## Supplementary File S2 for "Epidemiological and genomic investigation of chikungunya virus in Rio de Janeiro state, Brazil, between 2015 and 2018": chikv_ECSA_RJ1_HKY+G4_strict_skygrid_normalPriorRootAge.combined.trees.txt (part 90 of 110)

#NEXUS
tree STATE_29242000 [&joint=-18020.454487538354,lnP=-18020.454487538354] = [&R] (((((((((((57[&rate=6.002625632204248E-4]:6.440882228593E-1,(59[&rate=6.002625632204248E-4]:5.387586349249E-1,(60[&rate=6.002625632204248E-4]:4.115538482508E-1,56[&rate=6.002625632204248E-4]:4.088141222232E-1)[&rate=6.002625632204248E-4]:1.326842387291E-1)[&rate=6.002625632204248E-4]:9.985013587946E-2)[&rate=6.002625632204248E-4]:8.57510717865E-1,((((21[&rate=6.002625632204248E-4]:5.682719810089E-1,(18[&rate=6.002625632204248E-4]:3.165872882474E-1,23[&rate=6.002625632204248E-4]:3.357653704392E-1)[&rate=6.002625632204248E-4]:2.434655146794E-1)[&rate=6.002625632204248E-4]:3.727933330075E-2,(10[&rate=6.002625632204248E-4]:4.321304604889E-1,55[&rate=6.002625632204248E-4]:4.129523782972E-1)[&rate=6.002625632204248E-4]:8.848934697155E-2)[&rate=6.002625632204248E-4]:5.16606599573E-1,((1[&rate=6.002625632204248E-4]:7.625533905883E-2,(26[&rate=6.002625632204248E-4]:7.224177603046E-1,19[&rate=6.002625632204248E-4]:6.977602260581E-1)[&rate=6.002625632204248E-4]:1.401389486172E-1)[&rate=6.002625632204248E-4]:1.233165675328E-1,22[&rate=6.002625632204248E-4]:9.803938243999E-1)[&rate=6.002625632204248E-4]:1.527229935924E-1)[&rate=6.002625632204248E-4]:7.254908210791E-2,39[&rate=6.002625632204248E-4]:4.402206448381E-2)[&rate=6.002625632204248E-4]:2.110015337747E-1)[&rate=6.002625632204248E-4]:3.868022390924E-2,((((((42[&rate=6.002625632204248E-4]:1.496831190112E-1,(40[&rate=6.002625632204248E-4]:1.175399396386E-1,47[&rate=6.002625632204248E-4]:1.339782958029E-1)[&rate=6.002625632204248E-4]:3.214317937268E-2)[&rate=6.002625632204248E-4]:3.106529581186E-1,54[&rate=6.002625632204248E-4]:6.521168990476E-1)[&rate=6.002625632204248E-4]:1.556699716341E-1,52[&rate=6.002625632204248E-4]:5.557320761611E-1)[&rate=6.002625632204248E-4]:2.578572660945E-1,(63[&rate=6.002625632204248E-4]:4.169488908619E-1,58[&rate=6.002625632204248E-4]:4.142091648346E-1)[&rate=6.002625632204248E-4]:4.349966157774E-1)[&rate=6.002625632204248E-4]:8.184480291068E-2,((51[&rate=6.002625632204248E-4]:4.648116330039E-1,(11[&rate=6.002625632204248E-4]:4.185680609653E-1,17[&rate=6.002625632204248E-4]:4.56924225349E-1)[&rate=6.002625632204248E-4]:1.284353528604E-1)[&rate=6.002625632204248E-4]:2.368873508498E-2,(44[&rate=6.002625632204248E-4]:4.686702187248E-1,((43[&rate=6.002625632204248E-4]:2.203557265986E-1,45[&rate=6.002625632204248E-4]:2.395338087903E-1)[&rate=6.002625632204248E-4]:1.126706505509E-1,50[&rate=6.002625632204248E-4]:2.727524045467E-1)[&rate=6.002625632204248E-4]:1.383835676027E-1)[&rate=6.002625632204248E-4]:7.736439593943E-2)[&rate=6.002625632204248E-4]:4.069337770775E-1)[&rate=6.002625632204248E-4]:1.019758346589E-1,((((27[&rate=6.002625632204248E-4]:2.78146130934E-1,4[&rate=6.002625632204248E-4]:1.05543391208E-1)[&rate=6.002625632204248E-4]:2.153853916223E-1,53[&rate=6.002625632204248E-4]:3.81202755433E-1)[&rate=6.002625632204248E-4]:3.569014186361E-1,((15[&rate=6.002625632204248E-4]:4.756362063746E-1,12[&rate=6.002625632204248E-4]:4.372800419909E-1)[&rate=6.002625632204248E-4]:2.762567010907E-1,(48[&rate=6.002625632204248E-4]:6.088338755952E-1,8[&rate=6.002625632204248E-4]:6.006146975132E-1)[&rate=6.002625632204248E-4]:1.047028674863E-1)[&rate=6.002625632204248E-4]:2.182770495989E-2)[&rate=6.002625632204248E-4]:6.225059578608E-2,(49[&rate=6.002625632204248E-4]:6.066834508955E-1,(41[&rate=6.002625632204248E-4]:4.90763785357E-1,46[&rate=6.002625632204248E-4]:5.126815935761E-1)[&rate=6.002625632204248E-4]:8.852240526464E-2)[&rate=6.002625632204248E-4]:1.909315929321E-1)[&rate=6.002625632204248E-4]:2.819867168194E-1)[&rate=6.002625632204248E-4]:2.880746642603E-1)[&rate=6.002625632204248E-4]:2.207686000347E-1,((16[&rate=6.002625632204248E-4]:8.630793228209E-1,((9[&rate=6.002625632204248E-4]:4.960753954786E-1,13[&rate=6.002625632204248E-4]:5.344315598621E-1)[&rate=6.002625632204248E-4]:1.513208905813E-1,5[&rate=6.002625632204248E-4]:6.309579298955E-1)[&rate=6.002625632204248E-4]:1.691076942952E-1)[&rate=6.002625632204248E-4]:1.463633418844E-1,3[&rate=6.002625632204248E-4]:8.943741715546E-1)[&rate=6.002625632204248E-4]:6.173585246204E-1)[&rate=6.002625632204248E-4]:2.577065932773E-1,38[&rate=6.002625632204248E-4]:7.666995634248E-1)[&rate=6.002625632204248E-4]:6.526512010643E-1,14[&rate=6.002625632204248E-4]:2.531679531613E0)[&rate=6.002625632204248E-4]:8.357080150629E-2,34[&rate=6.002625632204248E-4]:4.587191556354E-1)[&rate=6.002625632204248E-4]:1.32673468978E-1,61[&rate=6.002625632204248E-4]:7.826494552145E-1)[&rate=6.002625632204248E-4]:9.638745143504E-3,62[&rate=6.002625632204248E-4]:7.294466703034E-1)[&rate=6.002625632204248E-4]:5.706558272322E-3,(29[&rate=6.002625632204248E-4]:4.253430028715E-1,(((28[&rate=6.002625632204248E-4]:9.825313757841E-1,((7[&rate=6.002625632204248E-4]:1.939581437832E-1,6[&rate=6.002625632204248E-4]:1.939581437832E-1)[&rate=6.002625632204248E-4]:4.466223243833E-1,24[&rate=6.002625632204248E-4]:7.47429783235E-1)[&rate=6.002625632204248E-4]:1.912659761107E-1)[&rate=6.002625632204248E-4]:1.475296663499E-3,(20[&rate=6.002625632204248E-4]:5.680701378694E-1,25[&rate=6.002625632204248E-4]:5.845084940338E-1)[&rate=6.002625632204248E-4]:3.611420140302E-1)[&rate=6.002625632204248E-4]:1.945170885849E-1,2[&rate=6.002625632204248E-4]:9.511265007584E-1)[&rate=6.002625632204248E-4]:1.430942304942E0)[&rate=6.002625632204248E-4]:2.524331765239E-1)[&rate=6.002625632204248E-4]:1.544881755618E-1,((35[&rate=6.002625632204248E-4]:8.875014221866E-1,(32[&rate=6.002625632204248E-4]:5.885780754988E-1,(37[&rate=6.002625632204248E-4]:4.636137934844E-1,31[&rate=6.002625632204248E-4]:4.636137934844E-1)[&rate=6.002625632204248E-4]:4.02648284623E-2)[&rate=6.002625632204248E-4]:3.098523084365E-1)[&rate=6.002625632204248E-4]:6.12446224864E-2,((30[&rate=6.002625632204248E-4]:5.995236146416E-1,33[&rate=6.002625632204248E-4]:7.142777130023E-1)[&rate=6.002625632204248E-4]:6.047609709488E-2,36[&rate=6.002625632204248E-4]:8.1027293578E-1)[&rate=6.002625632204248E-4]:1.603310323902E-1)[&rate=6.002625632204248E-4]:1.193361083051E-2);
tree STATE_29244000 [&joint=-18016.910651573373,lnP=-18016.910651573373] = [&R] ((((61[&rate=5.412714079880506E-4]:8.094057941192E-1,(34[&rate=5.412714079880506E-4]:6.135642952578E-1,62[&rate=5.412714079880506E-4]:7.419795958044E-1)[&rate=5.412714079880506E-4]:4.584668260229E-3)[&rate=5.412714079880506E-4]:3.31549853998E-2,((((((((1[&rate=5.412714079880506E-4]:8.634094225523E-2,(26[&rate=5.412714079880506E-4]:6.954987814486E-1,19[&rate=5.412714079880506E-4]:6.708412472022E-1)[&rate=5.412714079880506E-4]:1.771435306695E-1)[&rate=5.412714079880506E-4]:1.063421162327E-1,22[&rate=5.412714079880506E-4]:9.735049762961E-1)[&rate=5.412714079880506E-4]:2.912835619028E-1,(((21[&rate=5.412714079880506E-4]:5.963407202803E-1,(18[&rate=5.412714079880506E-4]:2.108385026429E-1,23[&rate=5.412714079880506E-4]:2.300165848346E-1)[&rate=5.412714079880506E-4]:3.772830395553E-1)[&rate=5.412714079880506E-4]:1.913377776788E-1,(10[&rate=5.412714079880506E-4]:4.673170960382E-1,55[&rate=5.412714079880506E-4]:4.481390138464E-1)[&rate=5.412714079880506E-4]:2.354298950717E-1)[&rate=5.412714079880506E-4]:4.335544626533E-1,39[&rate=5.412714079880506E-4]:7.054802910571E-2)[&rate=5.412714079880506E-4]:3.25966734768E-2)[&rate=5.412714079880506E-4]:3.537163003359E-1,(57[&rate=5.412714079880506E-4]:6.337519035179E-1,(59[&rate=5.412714079880506E-4]:3.484583611105E-1,(56[&rate=5.412714079880506E-4]:3.411560957578E-1,60[&rate=5.412714079880506E-4]:3.438958217854E-1)[&rate=5.412714079880506E-4]:1.004199138011E-2)[&rate=5.412714079880506E-4]:2.798140903525E-1)[&rate=5.412714079880506E-4]:1.069684441866E0)[&rate=5.412714079880506E-4]:5.081325013118E-3,((((40[&rate=5.412714079880506E-4]:6.860529821909E-1,((47[&rate=5.412714079880506E-4]:2.892069683578E-1,42[&rate=5.412714079880506E-4]:2.727686121934E-1)[&rate=5.412714079880506E-4]:8.865200420637E-2,54[&rate=5.412714079880506E-4]:5.532014383175E-1)[&rate=5.412714079880506E-4]:3.246323657911E-1)[&rate=5.412714079880506E-4]:2.197364590733E-1,((63[&rate=5.412714079880506E-4]:1.826216075454E-1,58[&rate=5.412714079880506E-4]:1.798818815181E-1)[&rate=5.412714079880506E-4]:5.411813884122E-1,52[&rate=5.412714079880506E-4]:6.85446831574E-1)[&rate=5.412714079880506E-4]:1.600686370874E-1)[&rate=5.412714079880506E-4]:1.994302607083E-2,(((11[&rate=5.412714079880506E-4]:2.902725439311E-1,17[&rate=5.412714079880506E-4]:3.286287083148E-1)[&rate=5.412714079880506E-4]:4.219424896708E-1,51[&rate=5.412714079880506E-4]:6.300232527801E-1)[&rate=5.412714079880506E-4]:9.941385368214E-3,(44[&rate=5.412714079880506E-4]:4.257616219021E-1,((50[&rate=5.412714079880506E-4]:8.66235986953E-2,43[&rate=5.412714079880506E-4]:1.468975712981E-1)[&rate=5.412714079880506E-4]:1.706985154602E-1,45[&rate=5.412714079880506E-4]:3.3677416895E-1)[&rate=5.412714079880506E-4]:1.109052611712E-1)[&rate=5.412714079880506E-4]:2.717372628216E-1)[&rate=5.412714079880506E-4]:2.254938565839E-1)[&rate=5.412714079880506E-4]:1.381460247875E-1,((15[&rate=5.412714079880506E-4]:4.793133042513E-1,12[&rate=5.412714079880506E-4]:4.409571398676E-1)[&rate=5.412714079880506E-4]:4.988193608038E-1,((8[&rate=5.412714079880506E-4]:6.171424321671E-1,((53[&rate=5.412714079880506E-4]:5.508004154809E-1,((27[&rate=5.412714079880506E-4]:4.631474754769E-1,4[&rate=5.412714079880506E-4]:2.905447357509E-1)[&rate=5.412714079880506E-4]:1.963302544607E-1,48[&rate=5.412714079880506E-4]:5.444092367867E-1)[&rate=5.412714079880506E-4]:3.651452666649E-3)[&rate=5.412714079880506E-4]:6.31300147594E-2,49[&rate=5.412714079880506E-4]:6.111907042128E-1)[&rate=5.412714079880506E-4]:1.417090603639E-2)[&rate=5.412714079880506E-4]:2.385584401645E-1,(41[&rate=5.412714079880506E-4]:7.686506058705E-1,46[&rate=5.412714079880506E-4]:7.905684140896E-1)[&rate=5.412714079880506E-4]:6.787218426934E-2)[&rate=5.412714079880506E-4]:7.585645025781E-2)[&rate=5.412714079880506E-4]:1.460197996701E-1)[&rate=5.412714079880506E-4]:4.501186303295E-1)[&rate=5.412714079880506E-4]:7.765302066882E-2,(((9[&rate=5.412714079880506E-4]:3.54177971108E-1,13[&rate=5.412714079880506E-4]:3.925341354915E-1)[&rate=5.412714079880506E-4]:2.533594745172E-1,(16[&rate=5.412714079880506E-4]:4.228564063498E-1,3[&rate=5.412714079880506E-4]:3.077879131992E-1)[&rate=5.412714079880506E-4]:2.312563817411E-1)[&rate=5.412714079880506E-4]:1.573618033975E-1,5[&rate=5.412714079880506E-4]:7.484608928583E-1)[&rate=5.412714079880506E-4]:8.404495242352E-1)[&rate=5.412714079880506E-4]:6.809860744237E-1,38[&rate=5.412714079880506E-4]:1.215101970969E0)[&rate=5.412714079880506E-4]:4.617261639189E-1,(((((28[&rate=5.412714079880506E-4]:8.167052077526E-1,(20[&rate=5.412714079880506E-4]:2.770676013302E-1,25[&rate=5.412714079880506E-4]:2.935059574946E-1)[&rate=5.412714079880506E-4]:4.848430858743E-1)[&rate=5.412714079880506E-4]:2.678258954665E-1,((7[&rate=5.412714079880506E-4]:3.509968831798E-1,6[&rate=5.412714079880506E-4]:3.509968831798E-1)[&rate=5.412714079880506E-4]:3.644889977063E-1,24[&rate=5.412714079880506E-4]:8.223351959546E-1)[&rate=5.412714079880506E-4]:2.18360290826E-1)[&rate=5.412714079880506E-4]:2.005356579113E-1,2[&rate=5.412714079880506E-4]:1.057669500856E0)[&rate=5.412714079880506E-4]:1.41095116018E0,14[&rate=5.412714079880506E-4]:2.597387784324E0)[&rate=5.412714079880506E-4]:1.158403267238E-1,29[&rate=5.412714079880506E-4]:6.277351849303E-1)[&rate=5.412714079880506E-4]:7.592879096396E-2)[&rate=5.412714079880506E-4]:1.867822438979E-2)[&rate=5.412714079880506E-4]:1.279129197377E-1,((32[&rate=5.412714079880506E-4]:8.482257240747E-1,(37[&rate=5.412714079880506E-4]:5.615757242956E-1,31[&rate=5.412714079880506E-4]:5.615757242956E-1)[&rate=5.412714079880506E-4]:2.019505462271E-1)[&rate=5.412714079880506E-4]:1.177315331039E-1,35[&rate=5.412714079880506E-4]:9.550282954298E-1)[&rate=5.412714079880506E-4]:2.364212513825E-2)[&rate=5.412714079880506E-4]:1.698991165648E-1,(33[&rate=5.412714079880506E-4]:9.430084696058E-1,(36[&rate=5.412714079880506E-4]:8.321814871542E-1,30[&rate=5.412714079880506E-4]:6.819082631107E-1)[&rate=5.412714079880506E-4]:1.463461081344E-1)[&rate=5.412714079880506E-4]:1.918998653415E-1);
tree STATE_29246000 [&joint=-18007.972454314186,lnP=-18007.972454314186] = [&R] ((((32[&rate=6.451362279749016E-4]:4.485759207334E-1,(37[&rate=6.451362279749016E-4]:1.801233916939E-1,31[&rate=6.451362279749016E-4]:1.801233916939E-1)[&rate=6.451362279749016E-4]:1.837530754874E-1)[&rate=6.451362279749016E-4]:4.26803401278E-1,(((((28[&rate=6.451362279749016E-4]:6.885491945839E-1,(20[&rate=6.451362279749016E-4]:3.668169672406E-1,25[&rate=6.451362279749016E-4]:3.832553234049E-1)[&rate=6.451362279749016E-4]:2.669377067953E-1)[&rate=6.451362279749016E-4]:5.289918950241E-2,((7[&rate=6.451362279749016E-4]:1.850161804817E-1,6[&rate=6.451362279749016E-4]:1.850161804817E-1)[&rate=6.451362279749016E-4]:2.726255566064E-1,24[&rate=6.451362279749016E-4]:5.644910521566E-1)[&rate=6.451362279749016E-4]:1.331217154913E-1)[&rate=6.451362279749016E-4]:1.196203428529E-1,2[&rate=6.451362279749016E-4]:6.336714666652E-1)[&rate=6.451362279749016E-4]:2.022514355965E0,(((62[&rate=6.451362279749016E-4]:4.411246333042E-1,(29[&rate=6.451362279749016E-4]:3.365793485827E-1,(((((57[&rate=6.451362279749016E-4]:6.362223861105E-1,(60[&rate=6.451362279749016E-4]:5.248888725115E-1,(56[&rate=6.451362279749016E-4]:4.689845641423E-1,59[&rate=6.451362279749016E-4]:4.66244838115E-1)[&rate=6.451362279749016E-4]:5.316458234158E-2)[&rate=6.451362279749016E-4]:1.11333513599E-1)[&rate=6.451362279749016E-4]:8.203834535024E-1,((((10[&rate=6.451362279749016E-4]:6.609531833291E-1,55[&rate=6.451362279749016E-4]:6.417751011373E-1)[&rate=6.451362279749016E-4]:1.152956066306E-1,(21[&rate=6.451362279749016E-4]:8.268659682032E-1,(18[&rate=6.451362279749016E-4]:7.660644618583E-1,23[&rate=6.451362279749016E-4]:7.8524254405E-1)[&rate=6.451362279749016E-4]:5.258232826282E-2)[&rate=6.451362279749016E-4]:3.431432860568E-2)[&rate=6.451362279749016E-4]:2.56826795733E-1,((1[&rate=6.451362279749016E-4]:1.045833611904E-1,(26[&rate=6.451362279749016E-4]:8.730272445E-1,19[&rate=6.451362279749016E-4]:8.483697102536E-1)[&rate=6.451362279749016E-4]:1.785748655331E-2)[&rate=6.451362279749016E-4]:3.119599032315E-2,22[&rate=6.451362279749016E-4]:9.166012693218E-1)[&rate=6.451362279749016E-4]:2.123647273298E-1)[&rate=6.451362279749016E-4]:1.305071407313E-1,39[&rate=6.451362279749016E-4]:9.782930176652E-2)[&rate=6.451362279749016E-4]:1.122011953806E-1)[&rate=6.451362279749016E-4]:2.584715519639E-3,(((((((47[&rate=6.451362279749016E-4]:1.252633044842E-1,54[&rate=6.451362279749016E-4]:3.006057702376E-1)[&rate=6.451362279749016E-4]:2.58991499328E-1,40[&rate=6.451362279749016E-4]:3.678164476479E-1)[&rate=6.451362279749016E-4]:1.015292358208E-2,42[&rate=6.451362279749016E-4]:3.7796937123E-1)[&rate=6.451362279749016E-4]:1.866989032023E-1,52[&rate=6.451362279749016E-4]:5.043943018295E-1)[&rate=6.451362279749016E-4]:2.341882306001E-1,(63[&rate=6.451362279749016E-4]:3.17445465714E-1,58[&rate=6.451362279749016E-4]:3.147057396866E-1)[&rate=6.451362279749016E-4]:4.594932310993E-1)[&rate=6.451362279749016E-4]:2.41847722177E-1,((51[&rate=6.451362279749016E-4]:6.322542279749E-1,(11[&rate=6.451362279749016E-4]:5.063243578555E-1,17[&rate=6.451362279749016E-4]:5.446805222392E-1)[&rate=6.451362279749016E-4]:2.081216509412E-1)[&rate=6.451362279749016E-4]:2.195150173899E-1,((50[&rate=6.451362279749016E-4]:3.530826020495E-1,(43[&rate=6.451362279749016E-4]:6.237494853302E-2,44[&rate=6.451362279749016E-4]:5.963522250566E-2)[&rate=6.451362279749016E-4]:3.509816261193E-1)[&rate=6.451362279749016E-4]:6.956709717664E-2,45[&rate=6.451362279749016E-4]:5.021017540207E-1)[&rate=6.451362279749016E-4]:4.291195461385E-1)[&rate=6.451362279749016E-4]:1.286610092419E-1)[&rate=6.451362279749016E-4]:9.164774721718E-2,(((8[&rate=6.451362279749016E-4]:6.412370836016E-1,(48[&rate=6.451362279749016E-4]:5.478204331415E-1,(15[&rate=6.451362279749016E-4]:4.269026471691E-1,12[&rate=6.451362279749016E-4]:3.885464827854E-1)[&rate=6.451362279749016E-4]:1.592739503561E-1)[&rate=6.451362279749016E-4]:1.016358285421E-1)[&rate=6.451362279749016E-4]:1.313955031592E-1,((49[&rate=6.451362279749016E-4]:5.142936173956E-1,53[&rate=6.451362279749016E-4]:5.170333434232E-1)[&rate=6.451362279749016E-4]:7.32859096068E-2,(27[&rate=6.451362279749016E-4]:2.492695181103E-1,4[&rate=6.451362279749016E-4]:7.666677838429E-2)[&rate=6.451362279749016E-4]:4.533785020429E-1)[&rate=6.451362279749016E-4]:1.932722378405E-1)[&rate=6.451362279749016E-4]:6.021802567128E-2,(46[&rate=6.451362279749016E-4]:5.931664581302E-1,41[&rate=6.451362279749016E-4]:5.712486499111E-1)[&rate=6.451362279749016E-4]:2.424238803292E-1)[&rate=6.451362279749016E-4]:3.131999921315E-1)[&rate=6.451362279749016E-4]:1.323180327606E-1)[&rate=6.451362279749016E-4]:1.082718024624E-1,((9[&rate=6.451362279749016E-4]:4.052886888638E-1,13[&rate=6.451362279749016E-4]:4.436448532472E-1)[&rate=6.451362279749016E-4]:2.0104306929E-1,(5[&rate=6.451362279749016E-4]:5.740289637185E-1,(16[&rate=6.451362279749016E-4]:4.369043380498E-1,3[&rate=6.451362279749016E-4]:3.218358448992E-1)[&rate=6.451362279749016E-4]:2.001383242989E-1)[&rate=6.451362279749016E-4]:1.586443827089E-2)[&rate=6.451362279749016E-4]:7.803086816329E-1)[&rate=6.451362279749016E-4]:6.378471123407E-1,38[&rate=6.451362279749016E-4]:9.53254675415E-1)[&rate=6.451362279749016E-4]:3.564888321615E-1)[&rate=6.451362279749016E-4]:4.716823554122E-2)[&rate=6.451362279749016E-4]:1.045176410328E-1,14[&rate=6.451362279749016E-4]:2.573758151274E0)[&rate=6.451362279749016E-4]:9.692988804069E-3,34[&rate=6.451362279749016E-4]:4.269199625945E-1)[&rate=6.451362279749016E-4]:2.015018058397E-1)[&rate=6.451362279749016E-4]:1.378492739267E-2,61[&rate=6.451362279749016E-4]:8.33463526428E-1)[&rate=6.451362279749016E-4]:2.27901125232E-2)[&rate=6.451362279749016E-4]:2.526629487198E-2,35[&rate=6.451362279749016E-4]:8.897166551346E-1)[&rate=6.451362279749016E-4]:1.376904465155E-1,(30[&rate=6.451362279749016E-4]:8.943481031044E-1,(33[&rate=6.451362279749016E-4]:7.213499054611E-1,36[&rate=6.451362279749016E-4]:7.56869031144E-1)[&rate=6.451362279749016E-4]:2.87752296004E-1)[&rate=6.451362279749016E-4]:4.643697999338E-3);
tree STATE_29248000 [&joint=-18021.847394975444,lnP=-18021.847394975444] = [&R] ((34[&rate=5.615256673343304E-4]:6.6292880069E-1,((36[&rate=5.615256673343304E-4]:7.659728004763E-1,(30[&rate=5.615256673343304E-4]:5.961421810098E-1,33[&rate=5.615256673343304E-4]:7.108962793705E-1)[&rate=5.615256673343304E-4]:1.955739542294E-2)[&rate=5.615256673343304E-4]:9.44666344843E-2,(32[&rate=5.615256673343304E-4]:2.57492107367E-1,(37[&rate=5.615256673343304E-4]:4.926778994735E-2,31[&rate=5.615256673343304E-4]:4.926778994735E-2)[&rate=5.615256673343304E-4]:1.235248638676E-1)[&rate=5.615256673343304E-4]:5.920183658451E-1)[&rate=5.615256673343304E-4]:2.380084113917E-2)[&rate=5.615256673343304E-4]:7.906309946649E-2,(62[&rate=5.615256673343304E-4]:7.501633686887E-1,(((61[&rate=5.615256673343304E-4]:7.306759234982E-1,(14[&rate=5.615256673343304E-4]:2.69141469639E0,((((((7[&rate=5.615256673343304E-4]:1.980103445266E-1,6[&rate=5.615256673343304E-4]:1.980103445266E-1)[&rate=5.615256673343304E-4]:2.638005219266E-1,24[&rate=5.615256673343304E-4]:5.686601815217E-1)[&rate=5.615256673343304E-4]:1.593562102443E-1,28[&rate=5.615256673343304E-4]:7.718520082044E-1)[&rate=5.615256673343304E-4]:6.538220982529E-2,(20[&rate=5.615256673343304E-4]:3.479865770412E-1,25[&rate=5.615256673343304E-4]:3.644249332056E-1)[&rate=5.615256673343304E-4]:4.344531204404E-1)[&rate=5.615256673343304E-4]:5.953666265363E-1,2[&rate=5.615256673343304E-4]:1.205203584292E0)[&rate=5.615256673343304E-4]:1.134302992253E0,((((((((((42[&rate=5.615256673343304E-4]:2.645114405101E-1,(40[&rate=5.615256673343304E-4]:1.843459255071E-1,54[&rate=5.615256673343304E-4]:3.761267474248E-1)[&rate=5.615256673343304E-4]:8.016551500305E-2)[&rate=5.615256673343304E-4]:3.202479386775E-1,47[&rate=5.615256673343304E-4]:6.01197735352E-1)[&rate=5.615256673343304E-4]:7.621780456983E-2,52[&rate=5.615256673343304E-4]:6.007032111547E-1)[&rate=5.615256673343304E-4]:1.408374553551E-1,(63[&rate=5.615256673343304E-4]:4.078820021081E-1,58[&rate=5.615256673343304E-4]:4.051422760808E-1)[&rate=5.615256673343304E-4]:3.720148287853E-1)[&rate=5.615256673343304E-4]:2.383353173716E-1,((((50[&rate=5.615256673343304E-4]:2.102676307042E-1,45[&rate=5.615256673343304E-4]:2.897196854987E-1)[&rate=5.615256673343304E-4]:2.097391265497E-1,(43[&rate=5.615256673343304E-4]:1.526333649517E-1,44[&rate=5.615256673343304E-4]:1.498936389243E-1)[&rate=5.615256673343304E-4]:3.276473649049E-1)[&rate=5.615256673343304E-4]:3.038205647183E-1,(11[&rate=5.615256673343304E-4]:4.670001105204E-1,17[&rate=5.615256673343304E-4]:5.053562749041E-1)[&rate=5.615256673343304E-4]:3.390189922735E-1)[&rate=5.615256673343304E-4]:9.968732220847E-2,51[&rate=5.615256673343304E-4]:8.235146441806E-1)[&rate=5.615256673343304E-4]:1.563613397008E-1)[&rate=5.615256673343304E-4]:9.47488866381E-2,(((((27[&rate=5.615256673343304E-4]:2.830517705925E-1,4[&rate=5.615256673343304E-4]:1.104490308665E-1)[&rate=5.615256673343304E-4]:3.042882912046E-1,(53[&rate=5.615256673343304E-4]:2.06374267175E-1,8[&rate=5.615256673343304E-4]:1.954153630654E-1)[&rate=5.615256673343304E-4]:2.686370274989E-1)[&rate=5.615256673343304E-4]:4.229378968032E-2,(15[&rate=5.615256673343304E-4]:2.692451006042E-1,12[&rate=5.615256673343304E-4]:2.308889362205E-1)[&rate=5.615256673343304E-4]:2.836764221061E-1)[&rate=5.615256673343304E-4]:1.253233642351E-1,(48[&rate=5.615256673343304E-4]:5.550009467649E-1,49[&rate=5.615256673343304E-4]:5.550009467649E-1)[&rate=5.615256673343304E-4]:8.488777579679E-2)[&rate=5.615256673343304E-4]:3.895908089834E-1,(46[&rate=5.615256673343304E-4]:7.007397811582E-1,41[&rate=5.615256673343304E-4]:6.788219729391E-1)[&rate=5.615256673343304E-4]:3.232602983322E-1)[&rate=5.615256673343304E-4]:1.273371197963E-1)[&rate=5.615256673343304E-4]:1.440704353283E-1,(57[&rate=5.615256673343304E-4]:5.04284747204E-1,((59[&rate=5.615256673343304E-4]:3.693046562652E-1,56[&rate=5.615256673343304E-4]:3.720443822925E-1)[&rate=5.615256673343304E-4]:1.552139856501E-2,60[&rate=5.615256673343304E-4]:3.903055068851E-1)[&rate=5.615256673343304E-4]:1.139792403189E-1)[&rate=5.615256673343304E-4]:9.692050791919E-1)[&rate=5.615256673343304E-4]:4.507729534295E-2,((((10[&rate=5.615256673343304E-4]:4.296416585957E-1,55[&rate=5.615256673343304E-4]:4.104635764039E-1)[&rate=5.615256673343304E-4]:2.58438743168E-1,(21[&rate=5.615256673343304E-4]:5.066454209467E-1,(18[&rate=5.615256673343304E-4]:2.477287620664E-1,23[&rate=5.615256673343304E-4]:2.669068442581E-1)[&rate=5.615256673343304E-4]:2.506974807982E-1)[&rate=5.615256673343304E-4]:2.663664876662E-1)[&rate=5.615256673343304E-4]:5.043145214366E-1,39[&rate=5.615256673343304E-4]:1.266414985428E-1)[&rate=5.615256673343304E-4]:5.055835379578E-3,(((19[&rate=5.615256673343304E-4]:6.234491991961E-1,26[&rate=5.615256673343304E-4]:6.481067334425E-1)[&rate=5.615256673343304E-4]:2.214176898564E-1,1[&rate=5.615256673343304E-4]:8.322305343603E-2)[&rate=5.615256673343304E-4]:5.276930525358E-2,22[&rate=5.615256673343304E-4]:9.168142764978E-1)[&rate=5.615256673343304E-4]:3.765268930409E-1)[&rate=5.615256673343304E-4]:1.402944453507E-1)[&rate=5.615256673343304E-4]:2.783492863157E-1,(((9[&rate=5.615256673343304E-4]:4.017744381926E-1,13[&rate=5.615256673343304E-4]:4.401306025761E-1)[&rate=5.615256673343304E-4]:9.153090467412E-2,5[&rate=5.615256673343304E-4]:4.768669867024E-1)[&rate=5.615256673343304E-4]:3.673448834185E-1,(16[&rate=5.615256673343304E-4]:5.038874066499E-1,3[&rate=5.615256673343304E-4]:3.888189134993E-1)[&rate=5.615256673343304E-4]:4.033381621011E-1)[&rate=5.615256673343304E-4]:7.554442639609E-1)[&rate=5.615256673343304E-4]:4.939658163659E-1,38[&rate=5.615256673343304E-4]:1.0388274299E0)[&rate=5.615256673343304E-4]:3.171175028091E-1)[&rate=5.615256673343304E-4]:2.231409965578E-1)[&rate=5.615256673343304E-4]:4.53557399046E-3)[&rate=5.615256673343304E-4]:1.394013853433E-3,35[&rate=5.615256673343304E-4]:7.40266658663E-1)[&rate=5.615256673343304E-4]:3.264265989141E-2,29[&rate=5.615256673343304E-4]:6.444940180081E-1)[&rate=5.615256673343304E-4]:4.829230150024E-2)[&rate=5.615256673343304E-4]:1.202438320144E-1);
tree STATE_29250000 [&joint=-18019.714307769267,lnP=-18019.714307769267] = [&R] (((29[&rate=5.666114493014695E-4]:6.22486669432E-1,(((14[&rate=5.666114493014695E-4]:2.609332484477E0,62[&rate=5.666114493014695E-4]:5.812166075403E-1)[&rate=5.666114493014695E-4]:4.319457306125E-2,(((28[&rate=5.666114493014695E-4]:7.5331263277E-1,(20[&rate=5.666114493014695E-4]:5.473045847424E-1,25[&rate=5.666114493014695E-4]:5.637429409068E-1)[&rate=5.666114493014695E-4]:1.512135274795E-1)[&rate=5.666114493014695E-4]:1.688159651285E-1,((7[&rate=5.666114493014695E-4]:2.717398323519E-1,6[&rate=5.666114493014695E-4]:2.717398323519E-1)[&rate=5.666114493014695E-4]:2.572748371739E-1,24[&rate=5.666114493014695E-4]:6.358639845942E-1)[&rate=5.666114493014695E-4]:2.424289968658E-1)[&rate=5.666114493014695E-4]:4.598654908711E-2,2[&rate=5.666114493014695E-4]:7.407178867115E-1)[&rate=5.666114493014695E-4]:1.783042047539E0)[&rate=5.666114493014695E-4]:5.277764965404E-2,((34[&rate=5.666114493014695E-4]:5.240218981752E-1,35[&rate=5.666114493014695E-4]:7.234754500877E-1)[&rate=5.666114493014695E-4]:7.601636440589E-3,(32[&rate=5.666114493014695E-4]:5.757479233831E-1,(37[&rate=5.666114493014695E-4]:6.275968121781E-2,31[&rate=5.666114493014695E-4]:6.275968121781E-2)[&rate=5.666114493014695E-4]:4.282887886133E-1)[&rate=5.666114493014695E-4]:1.662581248938E-1)[&rate=5.666114493014695E-4]:1.714999509334E-2)[&rate=5.666114493014695E-4]:2.674888356726E-3)[&rate=5.666114493014695E-4]:5.649112956906E-2,(61[&rate=5.666114493014695E-4]:7.184915579289E-1,((((57[&rate=5.666114493014695E-4]:4.994098124028E-1,((60[&rate=5.666114493014695E-4]:1.228081743478E-1,56[&rate=5.666114493014695E-4]:1.200684483202E-1)[&rate=5.666114493014695E-4]:3.213613215032E-1,59[&rate=5.666114493014695E-4]:4.386900437961E-1)[&rate=5.666114493014695E-4]:5.524031655175E-2)[&rate=5.666114493014695E-4]:1.205468118801E0,((((((19[&rate=5.666114493014695E-4]:7.278722182033E-1,26[&rate=5.666114493014695E-4]:7.525297524498E-1)[&rate=5.666114493014695E-4]:1.811342012205E-1,1[&rate=5.666114493014695E-4]:1.473625838074E-1)[&rate=5.666114493014695E-4]:2.644487558435E-1,22[&rate=5.666114493014695E-4]:1.192633257459E0)[&rate=5.666114493014695E-4]:1.249018709454E-1,39[&rate=5.666114493014695E-4]:1.558912927881E-1)[&rate=5.666114493014695E-4]:4.100323908787E-3,((10[&rate=5.666114493014695E-4]:5.04243082349E-1,55[&rate=5.666114493014695E-4]:4.850650001573E-1)[&rate=5.666114493014695E-4]:9.976378020899E-2,(21[&rate=5.666114493014695E-4]:5.373500083527E-1,(18[&rate=5.666114493014695E-4]:3.123970851039E-1,23[&rate=5.666114493014695E-4]:3.315751672956E-1)[&rate=5.666114493014695E-4]:2.167337451667E-1)[&rate=5.666114493014695E-4]:1.515883610546E-1)[&rate=5.666114493014695E-4]:6.217381787964E-1)[&rate=5.666114493014695E-4]:2.606153585536E-1,((((((54[&rate=5.666114493014695E-4]:4.496937267382E-1,(40[&rate=5.666114493014695E-4]:2.365823081646E-1,42[&rate=5.666114493014695E-4]:2.365823081646E-1)[&rate=5.666114493014695E-4]:2.133059665581E-2)[&rate=5.666114493014695E-4]:1.358605851529E-2,47[&rate=5.666114493014695E-4]:2.879373195001E-1)[&rate=5.666114493014695E-4]:2.999313865088E-1,52[&rate=5.666114493014695E-4]:5.111563772418E-1)[&rate=5.666114493014695E-4]:2.451325916424E-1,(63[&rate=5.666114493014695E-4]:1.464934778673E-1,58[&rate=5.666114493014695E-4]:1.4375375184E-1)[&rate=5.666114493014695E-4]:6.481516554005E-1)[&rate=5.666114493014695E-4]:2.678133898591E-1,((51[&rate=5.666114493014695E-4]:6.12783165912E-1,(44[&rate=5.666114493014695E-4]:4.040222607573E-1,((43[&rate=5.666114493014695E-4]:1.699569556579E-1,45[&rate=5.666114493014695E-4]:1.891350378496E-1)[&rate=5.666114493014695E-4]:1.162674546817E-1,50[&rate=5.666114493014695E-4]:2.259504377369E-1)[&rate=5.666114493014695E-4]:1.205375764451E-1)[&rate=5.666114493014695E-4]:2.662951517301E-1)[&rate=5.666114493014695E-4]:5.748716343135E-2,(11[&rate=5.666114493014695E-4]:4.077250468677E-1,17[&rate=5.666114493014695E-4]:4.460812112514E-1)[&rate=5.666114493014695E-4]:3.447370632975E-1)[&rate=5.666114493014695E-4]:3.538320293999E-1)[&rate=5.666114493014695E-4]:1.804640416994E-1,(53[&rate=5.666114493014695E-4]:8.318708246683E-1,((41[&rate=5.666114493014695E-4]:5.037757231789E-1,46[&rate=5.666114493014695E-4]:5.25693531398E-1)[&rate=5.666114493014695E-4]:1.406383331051E-1,((((8[&rate=5.666114493014695E-4]:2.366242307923E-1,49[&rate=5.666114493014695E-4]:2.448434088744E-1)[&rate=5.666114493014695E-4]:1.715985241354E-1,(27[&rate=5.666114493014695E-4]:3.193456053295E-1,4[&rate=5.666114493014695E-4]:1.467428656035E-1)[&rate=5.666114493014695E-4]:2.121648208311E-1)[&rate=5.666114493014695E-4]:2.924843716864E-3,48[&rate=5.666114493014695E-4]:4.193667767266E-1)[&rate=5.666114493014695E-4]:2.310927879359E-1,(15[&rate=5.666114493014695E-4]:2.962187838587E-1,12[&rate=5.666114493014695E-4]:2.578626194751E-1)[&rate=5.666114493014695E-4]:3.925969451874E-1)[&rate=5.666114493014695E-4]:2.135175189536E-2)[&rate=5.666114493014695E-4]:1.573197820829E-1)[&rate=5.666114493014695E-4]:4.576270826238E-1)[&rate=5.666114493014695E-4]:2.078213967255E-1)[&rate=5.666114493014695E-4]:3.769561348708E-2)[&rate=5.666114493014695E-4]:1.212867682942E-1,((5[&rate=5.666114493014695E-4]:7.815330507597E-1,(16[&rate=5.666114493014695E-4]:4.872799222683E-1,3[&rate=5.666114493014695E-4]:3.722114291177E-1)[&rate=5.666114493014695E-4]:3.572668271215E-1)[&rate=5.666114493014695E-4]:1.046186885188E-1,(9[&rate=5.666114493014695E-4]:5.406416248681E-1,13[&rate=5.666114493014695E-4]:5.789977892515E-1)[&rate=5.666114493014695E-4]:3.619484705748E-1)[&rate=5.666114493014695E-4]:7.427526862464E-1)[&rate=5.666114493014695E-4]:8.74282304942E-1,38[&rate=5.666114493014695E-4]:1.448392209919E0)[&rate=5.666114493014695E-4]:1.23044927769E-1)[&rate=5.666114493014695E-4]:8.070482030704E-2)[&rate=5.666114493014695E-4]:5.933242903023E-2,(30[&rate=5.666114493014695E-4]:6.021437124074E-1,(33[&rate=5.666114493014695E-4]:5.799856558294E-1,36[&rate=5.666114493014695E-4]:6.155047815122E-1)[&rate=5.666114493014695E-4]:1.369121549386E-1)[&rate=5.666114493014695E-4]:1.361665156239E-1);
tree STATE_29252000 [&joint=-18023.541425462525,lnP=-18023.541425462525] = [&R] ((((((((57[&rate=5.593191617142982E-4]:5.840585133398E-1,((56[&rate=5.593191617142982E-4]:4.373166001125E-1,60[&rate=5.593191617142982E-4]:4.400563261401E-1)[&rate=5.593191617142982E-4]:2.682652901125E-2,59[&rate=5.593191617142982E-4]:4.614034030964E-1)[&rate=5.593191617142982E-4]:1.171756581885E-1)[&rate=5.593191617142982E-4]:1.071539974139E0,((39[&rate=5.593191617142982E-4]:3.752162676686E-2,(((10[&rate=5.593191617142982E-4]:5.30686831441E-1,55[&rate=5.593191617142982E-4]:5.115087492493E-1)[&rate=5.593191617142982E-4]:2.385437853061E-1,(21[&rate=5.593191617142982E-4]:5.201968372724E-1,(18[&rate=5.593191617142982E-4]:4.260052220696E-1,23[&rate=5.593191617142982E-4]:4.451833042613E-1)[&rate=5.593191617142982E-4]:8.597243712076E-2)[&rate=5.593191617142982E-4]:3.339652863239E-1)[&rate=5.593191617142982E-4]:2.83796532432E-1,(((19[&rate=5.593191617142982E-4]:6.400130866396E-1,26[&rate=5.593191617142982E-4]:6.646706208861E-1)[&rate=5.593191617142982E-4]:1.622359288288E-1,1[&rate=5.593191617142982E-4]:4.060517985196E-2)[&rate=5.593191617142982E-4]:1.15144534109E-1,22[&rate=5.593191617142982E-4]:9.365716317692E-1)[&rate=5.593191617142982E-4]:2.123459283687E-1)[&rate=5.593191617142982E-4]:5.024790224529E-2)[&rate=5.593191617142982E-4]:1.351726402189E-1,((((63[&rate=5.593191617142982E-4]:4.319914376209E-1,58[&rate=5.593191617142982E-4]:4.292517115935E-1)[&rate=5.593191617142982E-4]:3.414997153579E-1,(52[&rate=5.593191617142982E-4]:5.152339827707E-1,(42[&rate=5.593191617142982E-4]:4.95190475295E-1,(40[&rate=5.593191617142982E-4]:3.782382988923E-1,(47[&rate=5.593191617142982E-4]:3.14719629575E-1,54[&rate=5.593191617142982E-4]:4.900620953284E-1)[&rate=5.593191617142982E-4]:7.995702548161E-2)[&rate=5.593191617142982E-4]:1.169521764027E-1)[&rate=5.593191617142982E-4]:8.031748007845E-2)[&rate=5.593191617142982E-4]:2.199010058244E-1)[&rate=5.593191617142982E-4]:1.527621486837E-1,((51[&rate=5.593191617142982E-4]:4.536927586397E-1,(11[&rate=5.593191617142982E-4]:4.035568466336E-1,17[&rate=5.593191617142982E-4]:4.419130110173E-1)[&rate=5.593191617142982E-4]:1.32327692828E-1)[&rate=5.593191617142982E-4]:1.143116772043E-1,(44[&rate=5.593191617142982E-4]:4.830907287506E-1,(45[&rate=5.593191617142982E-4]:4.588008239403E-1,(50[&rate=5.593191617142982E-4]:2.228420184612E-1,43[&rate=5.593191617142982E-4]:2.83115991064E-1)[&rate=5.593191617142982E-4]:1.565067506847E-1)[&rate=5.593191617142982E-4]:4.620771302937E-2)[&rate=5.593191617142982E-4]:1.424479536688E-1)[&rate=5.593191617142982E-4]:3.198927014348E-1)[&rate=5.593191617142982E-4]:1.780233314235E-1,((53[&rate=5.593191617142982E-4]:6.350479777375E-1,(41[&rate=5.593191617142982E-4]:4.162805771926E-1,46[&rate=5.593191617142982E-4]:4.381983854117E-1)[&rate=5.593191617142982E-4]:1.886304142435E-1)[&rate=5.593191617142982E-4]:1.05574863535E-1,((15[&rate=5.593191617142982E-4]:2.289293165987E-1,12[&rate=5.593191617142982E-4]:1.90573152215E-1)[&rate=5.593191617142982E-4]:5.291191981683E-1,((8[&rate=5.593191617142982E-4]:4.262322248349E-1,(27[&rate=5.593191617142982E-4]:4.637329851805E-1,4[&rate=5.593191617142982E-4]:2.911302454545E-1)[&rate=5.593191617142982E-4]:8.578691088731E-2)[&rate=5.593191617142982E-4]:1.236579362221E-1,(48[&rate=5.593191617142982E-4]:5.248888370605E-1,49[&rate=5.593191617142982E-4]:5.248888370605E-1)[&rate=5.593191617142982E-4]:3.322050207864E-2)[&rate=5.593191617142982E-4]:1.615830112442E-1)[&rate=5.593191617142982E-4]:1.819076486156E-2)[&rate=5.593191617142982E-4]:4.102291342792E-1)[&rate=5.593191617142982E-4]:9.855462020117E-2)[&rate=5.593191617142982E-4]:2.363288780271E-1)[&rate=5.593191617142982E-4]:1.427327522514E-1,((5[&rate=5.593191617142982E-4]:7.445876838129E-1,(9[&rate=5.593191617142982E-4]:4.596359321727E-1,13[&rate=5.593191617142982E-4]:4.979920965561E-1)[&rate=5.593191617142982E-4]:3.013901078046E-1)[&rate=5.593191617142982E-4]:1.484615787964E-1,(16[&rate=5.593191617142982E-4]:4.691294338992E-1,3[&rate=5.593191617142982E-4]:3.540609407486E-1)[&rate=5.593191617142982E-4]:4.869335273402E-1)[&rate=5.593191617142982E-4]:7.080217031481E-1)[&rate=5.593191617142982E-4]:2.952284621637E-1,38[&rate=5.593191617142982E-4]:8.41504907373E-1)[&rate=5.593191617142982E-4]:7.080731626603E-1,61[&rate=5.593191617142982E-4]:6.966324902744E-1)[&rate=5.593191617142982E-4]:5.179322781811E-2,(34[&rate=5.593191617142982E-4]:4.387282603348E-1,62[&rate=5.593191617142982E-4]:5.671435608814E-1)[&rate=5.593191617142982E-4]:1.184406271566E-1)[&rate=5.593191617142982E-4]:5.382929142344E-2,(29[&rate=5.593191617142982E-4]:3.791282834735E-1,14[&rate=5.593191617142982E-4]:2.464621209591E0)[&rate=5.593191617142982E-4]:3.029081468075E-1)[&rate=5.593191617142982E-4]:2.838647659491E-3,((35[&rate=5.593191617142982E-4]:7.537009493582E-1,((30[&rate=5.593191617142982E-4]:5.424812087626E-1,(33[&rate=5.593191617142982E-4]:4.806850181882E-1,36[&rate=5.593191617142982E-4]:5.162041438711E-1)[&rate=5.593191617142982E-4]:1.765502889351E-1)[&rate=5.593191617142982E-4]:6.871272072297E-2,(32[&rate=5.593191617142982E-4]:3.397080729685E-1,37[&rate=5.593191617142982E-4]:2.550086194165E-1)[&rate=5.593191617142982E-4]:4.108301188121E-1)[&rate=5.593191617142982E-4]:1.409171932626E-2)[&rate=5.593191617142982E-4]:5.088927832679E-2,(31[&rate=5.593191617142982E-4]:6.619746799881E-1,((((20[&rate=5.593191617142982E-4]:3.311541772441E-1,25[&rate=5.593191617142982E-4]:3.475925334084E-1)[&rate=5.593191617142982E-4]:3.012260801549E-1,28[&rate=5.593191617142982E-4]:6.87174777947E-1)[&rate=5.593191617142982E-4]:2.808800701846E-1,((7[&rate=5.593191617142982E-4]:1.720933827875E-1,6[&rate=5.593191617142982E-4]:1.720933827875E-1)[&rate=5.593191617142982E-4]:4.759422020697E-1,24[&rate=5.593191617142982E-4]:7.548848999258E-1)[&rate=5.593191617142982E-4]:1.693343317675E-1)[&rate=5.593191617142982E-4]:5.074783161422E-1,2[&rate=5.593191617142982E-4]:1.248135904E0)[&rate=5.593191617142982E-4]:1.315919770075E0)[&rate=5.593191617142982E-4]:6.884505589352E-2)[&rate=5.593191617142982E-4]:8.700150801925E-3);
tree STATE_29254000 [&joint=-18014.697174939498,lnP=-18014.697174939498] = [&R] (((35[&rate=5.212584704631603E-4]:7.445217021231E-1,((32[&rate=5.212584704631603E-4]:5.255237724184E-1,31[&rate=5.212584704631603E-4]:4.408243188663E-1)[&rate=5.212584704631603E-4]:9.332815524588E-3,37[&rate=5.212584704631603E-4]:4.501571343909E-1)[&rate=5.212584704631603E-4]:2.205940759289E-1)[&rate=5.212584704631603E-4]:3.227955718895E-2,(33[&rate=5.212584704631603E-4]:4.067760108716E-1,36[&rate=5.212584704631603E-4]:4.422951365545E-1)[&rate=5.212584704631603E-4]:3.563640462549E-1)[&rate=5.212584704631603E-4]:1.8829697446E-1,((((((((((52[&rate=5.212584704631603E-4]:7.786851933156E-1,((51[&rate=5.212584704631603E-4]:4.68462024526E-1,(11[&rate=5.212584704631603E-4]:3.981880204119E-1,17[&rate=5.212584704631603E-4]:4.365441847955E-1)[&rate=5.212584704631603E-4]:1.52465784936E-1)[&rate=5.212584704631603E-4]:7.285956124124E-2,(44[&rate=5.212584704631603E-4]:4.370829425087E-1,((45[&rate=5.212584704631603E-4]:2.935415055722E-1,50[&rate=5.212584704631603E-4]:2.140894507777E-1)[&rate=5.212584704631603E-4]:8.718730794278E-2,43[&rate=5.212584704631603E-4]:3.615507313232E-1)[&rate=5.212584704631603E-4]:7.827193721284E-2)[&rate=5.212584704631603E-4]:1.61772889834E-1)[&rate=5.212584704631603E-4]:2.373636075484E-1)[&rate=5.212584704631603E-4]:1.28682321921E-1,((63[&rate=5.212584704631603E-4]:4.193955824875E-1,58[&rate=5.212584704631603E-4]:4.166558564601E-1)[&rate=5.212584704631603E-4]:4.548295220605E-1,((42[&rate=5.212584704631603E-4]:4.343183725669E-1,40[&rate=5.212584704631603E-4]:4.343183725669E-1)[&rate=5.212584704631603E-4]:8.881892243627E-2,(47[&rate=5.212584704631603E-4]:5.064202375171E-1,54[&rate=5.212584704631603E-4]:6.817627032705E-1)[&rate=5.212584704631603E-4]:3.315541365041E-2)[&rate=5.212584704631603E-4]:3.730056177639E-1)[&rate=5.212584704631603E-4]:7.149857507238E-2)[&rate=5.212584704631603E-4]:7.151417696555E-2,((53[&rate=5.212584704631603E-4]:6.663437375736E-1,(41[&rate=5.212584704631603E-4]:5.443756278911E-1,46[&rate=5.212584704631603E-4]:5.662934361102E-1)[&rate=5.212584704631603E-4]:9.183112338114E-2)[&rate=5.212584704631603E-4]:1.308851005117E-1,((27[&rate=5.212584704631603E-4]:4.109697017572E-1,4[&rate=5.212584704631603E-4]:2.383669620312E-1)[&rate=5.212584704631603E-4]:2.781929086603E-1,((48[&rate=5.212584704631603E-4]:4.931877645007E-1,(49[&rate=5.212584704631603E-4]:4.460815572524E-1,8[&rate=5.212584704631603E-4]:4.378623791704E-1)[&rate=5.212584704631603E-4]:4.710620724823E-2)[&rate=5.212584704631603E-4]:6.900549125825E-2,(15[&rate=5.212584704631603E-4]:3.395542418968E-1,12[&rate=5.212584704631603E-4]:3.011980775131E-1)[&rate=5.212584704631603E-4]:2.609951782458E-1)[&rate=5.212584704631603E-4]:1.19008615077E-2)[&rate=5.212584704631603E-4]:2.203949947911E-1)[&rate=5.212584704631603E-4]:2.665843609663E-1)[&rate=5.212584704631603E-4]:2.643736437619E-1,((((10[&rate=5.212584704631603E-4]:4.611584149597E-1,55[&rate=5.212584704631603E-4]:4.419803327679E-1)[&rate=5.212584704631603E-4]:9.323407291062E-2,(21[&rate=5.212584704631603E-4]:4.979922307775E-1,(18[&rate=5.212584704631603E-4]:4.174368350628E-1,23[&rate=5.212584704631603E-4]:4.366149172545E-1)[&rate=5.212584704631603E-4]:7.233621763268E-2)[&rate=5.212584704631603E-4]:1.41331763942E-1)[&rate=5.212584704631603E-4]:6.060557765872E-1,((((19[&rate=5.212584704631603E-4]:5.872436954638E-1,26[&rate=5.212584704631603E-4]:6.119012297103E-1)[&rate=5.212584704631603E-4]:3.063445591129E-1,1[&rate=5.212584704631603E-4]:1.319444189602E-1)[&rate=5.212584704631603E-4]:4.537588747376E-2,22[&rate=5.212584704631603E-4]:9.581422242422E-1)[&rate=5.212584704631603E-4]:2.926198257589E-1,39[&rate=5.212584704631603E-4]:8.911821438471E-2)[&rate=5.212584704631603E-4]:5.576625415235E-3)[&rate=5.212584704631603E-4]:1.545394078554E-1,(57[&rate=5.212584704631603E-4]:9.415558976456E-1,((60[&rate=5.212584704631603E-4]:5.27467100343E-1,56[&rate=5.212584704631603E-4]:5.247273743154E-1)[&rate=5.212584704631603E-4]:7.001166536088E-2,59[&rate=5.212584704631603E-4]:5.919993136489E-1)[&rate=5.212584704631603E-4]:3.440771319417E-1)[&rate=5.212584704631603E-4]:5.542536924755E-1)[&rate=5.212584704631603E-4]:2.240266391035E-3)[&rate=5.212584704631603E-4]:3.397898004148E-2,((5[&rate=5.212584704631603E-4]:4.275563776417E-1,(16[&rate=5.212584704631603E-4]:4.722024361527E-1,3[&rate=5.212584704631603E-4]:3.571339430021E-1)[&rate=5.212584704631603E-4]:1.836764011909E-2)[&rate=5.212584704631603E-4]:1.388664875854E-1,(9[&rate=5.212584704631603E-4]:4.177378570192E-1,13[&rate=5.212584704631603E-4]:4.560940214027E-1)[&rate=5.212584704631603E-4]:1.651233643723E-1)[&rate=5.212584704631603E-4]:7.683456973538E-1)[&rate=5.212584704631603E-4]:4.550497379529E-1,38[&rate=5.212584704631603E-4]:7.350237799857E-1)[&rate=5.212584704631603E-4]:5.593794968696E-1,14[&rate=5.212584704631603E-4]:2.406732043979E0)[&rate=5.212584704631603E-4]:1.860931446056E-1,29[&rate=5.212584704631603E-4]:5.073322624672E-1)[&rate=5.212584704631603E-4]:1.184460850865E-1,((((20[&rate=5.212584704631603E-4]:3.714652909735E-1,25[&rate=5.212584704631603E-4]:3.879036471379E-1)[&rate=5.212584704631603E-4]:4.008953735087E-1,(((7[&rate=5.212584704631603E-4]:2.617677784342E-1,6[&rate=5.212584704631603E-4]:2.617677784342E-1)[&rate=5.212584704631603E-4]:2.550076181997E-1,24[&rate=5.212584704631603E-4]:6.236247117025E-1)[&rate=5.212584704631603E-4]:9.768013808885E-2,28[&rate=5.212584704631603E-4]:7.651404662298E-1)[&rate=5.212584704631603E-4]:6.201471880053E-2)[&rate=5.212584704631603E-4]:4.286844996939E-1,2[&rate=5.212584704631603E-4]:1.02844242445E0)[&rate=5.212584704631603E-4]:1.553035904267E0,((34[&rate=5.212584704631603E-4]:4.493713825335E-1,62[&rate=5.212584704631603E-4]:5.777866830801E-1)[&rate=5.212584704631603E-4]:6.35950368296E-2,61[&rate=5.212584704631603E-4]:7.042232499642E-1)[&rate=5.212584704631603E-4]:4.074785515818E-2)[&rate=5.212584704631603E-4]:1.025821666211E-3)[&rate=5.212584704631603E-4]:6.868015676176E-2,30[&rate=5.212584704631603E-4]:6.944585043155E-1)[&rate=5.212584704631603E-4]:1.422244289103E-1);
tree STATE_29256000 [&joint=-18012.273835885957,lnP=-18012.273835885957] = [&R] ((30[&rate=6.020828880326152E-4]:6.187334214488E-1,(((33[&rate=6.020828880326152E-4]:4.059325588846E-1,36[&rate=6.020828880326152E-4]:4.414516845675E-1)[&rate=6.020828880326152E-4]:2.087459855885E-1,(32[&rate=6.020828880326152E-4]:3.742761909172E-1,37[&rate=6.020828880326152E-4]:2.895767373652E-1)[&rate=6.020828880326152E-4]:2.649925174903E-1)[&rate=6.020828880326152E-4]:1.250333323493E-2,35[&rate=6.020828880326152E-4]:6.408430798937E-1)[&rate=6.020828880326152E-4]:1.063056421014E-1)[&rate=6.020828880326152E-4]:8.660146658211E-3,(((62[&rate=6.020828880326152E-4]:5.909624610857E-1,34[&rate=6.020828880326152E-4]:4.625471605392E-1)[&rate=6.020828880326152E-4]:7.720122804221E-3,((((((((((10[&rate=6.020828880326152E-4]:3.222952372426E-1,55[&rate=6.020828880326152E-4]:3.031171550509E-1)[&rate=6.020828880326152E-4]:1.239117571418E-1,(21[&rate=6.020828880326152E-4]:4.642838718177E-1,(18[&rate=6.020828880326152E-4]:3.700949037146E-1,23[&rate=6.020828880326152E-4]:3.892729859064E-1)[&rate=6.020828880326152E-4]:8.596979002102E-2)[&rate=6.020828880326152E-4]:6.68546294159E-2)[&rate=6.020828880326152E-4]:6.935017358367E-1,(39[&rate=6.020828880326152E-4]:6.579137623592E-2,(22[&rate=6.020828880326152E-4]:9.130755420979E-1,(1[&rate=6.020828880326152E-4]:8.119155816469E-2,(19[&rate=6.020828880326152E-4]:6.673371584452E-1,26[&rate=6.020828880326152E-4]:6.919946926916E-1)[&rate=6.020828880326152E-4]:1.75498235336E-1)[&rate=6.020828880326152E-4]:5.1062066125E-2)[&rate=6.020828880326152E-4]:3.143596697544E-1)[&rate=6.020828880326152E-4]:8.163929327729E-3)[&rate=6.020828880326152E-4]:1.290774989476E-1,((57[&rate=6.020828880326152E-4]:7.092236682191E-1,((60[&rate=6.020828880326152E-4]:3.933413609732E-1,56[&rate=6.020828880326152E-4]:3.906016349456E-1)[&rate=6.020828880326152E-4]:2.395589103417E-1,59[&rate=6.020828880326152E-4]:6.274208192599E-1)[&rate=6.020828880326152E-4]:7.632339690425E-2)[&rate=6.020828880326152E-4]:6.810083022334E-1,((((44[&rate=6.020828880326152E-4]:4.856511214692E-1,((45[&rate=6.020828880326152E-4]:2.233954833727E-1,43[&rate=6.020828880326152E-4]:2.04217401181E-1)[&rate=6.020828880326152E-4]:2.028291506186E-1,50[&rate=6.020828880326152E-4]:3.467725791968E-1)[&rate=6.020828880326152E-4]:8.134429569699E-2)[&rate=6.020828880326152E-4]:1.439143420955E-1,(51[&rate=6.020828880326152E-4]:4.775467788981E-1,(11[&rate=6.020828880326152E-4]:4.450870314844E-1,17[&rate=6.020828880326152E-4]:4.83443195868E-1)[&rate=6.020828880326152E-4]:1.146515282356E-1)[&rate=6.020828880326152E-4]:9.448443809107E-2)[&rate=6.020828880326152E-4]:1.569056592369E-1,(((63[&rate=6.020828880326152E-4]:2.031601704279E-1,58[&rate=6.020828880326152E-4]:2.004204444006E-1)[&rate=6.020828880326152E-4]:4.80183843106E-1,52[&rate=6.020828880326152E-4]:6.449878491502E-1)[&rate=6.020828880326152E-4]:1.372853398111E-2,((40[&rate=6.020828880326152E-4]:5.883168175153E-1,42[&rate=6.020828880326152E-4]:5.883168175153E-1)[&rate=6.020828880326152E-4]:1.496476981752E-2,(54[&rate=6.020828880326152E-4]:3.438747047294E-1,47[&rate=6.020828880326152E-4]:1.68532238976E-1)[&rate=6.020828880326152E-4]:4.511877045212E-1)[&rate=6.020828880326152E-4]:1.157087684012E-1)[&rate=6.020828880326152E-4]:7.022049309477E-2)[&rate=6.020828880326152E-4]:2.292629553548E-1,(((49[&rate=6.020828880326152E-4]:4.461676438691E-1,48[&rate=6.020828880326152E-4]:4.461676438691E-1)[&rate=6.020828880326152E-4]:1.397801869406E-1,(8[&rate=6.020828880326152E-4]:5.566079532469E-1,(27[&rate=6.020828880326152E-4]:3.53445452553E-1,4[&rate=6.020828880326152E-4]:1.80842712827E-1)[&rate=6.020828880326152E-4]:3.264501719268E-1)[&rate=6.020828880326152E-4]:2.112069948068E-2)[&rate=6.020828880326152E-4]:2.409002280476E-1,((41[&rate=6.020828880326152E-4]:3.971925434622E-1,(53[&rate=6.020828880326152E-4]:4.240393976725E-1,46[&rate=6.020828880326152E-4]:4.158202195902E-1)[&rate=6.020828880326152E-4]:3.290132091077E-3)[&rate=6.020828880326152E-4]:3.704768346617E-1,(15[&rate=6.020828880326152E-4]:7.490544737162E-1,12[&rate=6.020828880326152E-4]:7.106983093325E-1)[&rate=6.020828880326152E-4]:8.43683290652E-2)[&rate=6.020828880326152E-4]:3.178142045959E-2)[&rate=6.020828880326152E-4]:2.135435535455E-1)[&rate=6.020828880326152E-4]:1.772376183235E-1)[&rate=6.020828880326152E-4]:5.937617652456E-2)[&rate=6.020828880326152E-4]:7.83590704625E-2,(3[&rate=6.020828880326152E-4]:6.355726062673E-1,(5[&rate=6.020828880326152E-4]:4.534845275724E-1,(16[&rate=6.020828880326152E-4]:4.860206394429E-1,(9[&rate=6.020828880326152E-4]:2.377637955748E-1,13[&rate=6.020828880326152E-4]:2.761199599582E-1)[&rate=6.020828880326152E-4]:2.016815014024E-1)[&rate=6.020828880326152E-4]:3.047758675958E-2)[&rate=6.020828880326152E-4]:2.341428732154E-1)[&rate=6.020828880326152E-4]:6.430795426791E-1)[&rate=6.020828880326152E-4]:4.682508791967E-1,38[&rate=6.020828880326152E-4]:7.441633021155E-1)[&rate=6.020828880326152E-4]:6.482899237287E-1,31[&rate=6.020828880326152E-4]:4.739338755934E-1)[&rate=6.020828880326152E-4]:2.351002623891E-2,14[&rate=6.020828880326152E-4]:2.528292019207E0)[&rate=6.020828880326152E-4]:2.416398413867E-2,((((7[&rate=6.020828880326152E-4]:7.797873934407E-2,6[&rate=6.020828880326152E-4]:7.797873934407E-2)[&rate=6.020828880326152E-4]:4.759428486616E-1,24[&rate=6.020828880326152E-4]:6.607709030742E-1)[&rate=6.020828880326152E-4]:6.134088142351E-2,((20[&rate=6.020828880326152E-4]:3.197238265202E-1,25[&rate=6.020828880326152E-4]:3.361621826846E-1)[&rate=6.020828880326152E-4]:2.850379416105E-1,28[&rate=6.020828880326152E-4]:6.595562886787E-1)[&rate=6.020828880326152E-4]:1.063911122574E-1)[&rate=6.020828880326152E-4]:5.133880092716E-1,2[&rate=6.020828880326152E-4]:1.051938149934E0)[&rate=6.020828880326152E-4]:1.371750730124E0)[&rate=6.020828880326152E-4]:4.265834318188E-2,29[&rate=6.020828880326152E-4]:5.096214204099E-1)[&rate=6.020828880326152E-4]:3.168411429976E-2)[&rate=6.020828880326152E-4]:4.756611773941E-2,61[&rate=6.020828880326152E-4]:7.090902316839E-1)[&rate=6.020828880326152E-4]:3.852191565794E-2);
tree STATE_29258000 [&joint=-18014.8512310812,lnP=-18014.8512310812] = [&R] (((35[&rate=6.069031489138388E-4]:7.07611938845E-1,((((((10[&rate=6.069031489138388E-4]:6.196246830816E-1,55[&rate=6.069031489138388E-4]:6.004466008899E-1)[&rate=6.069031489138388E-4]:1.516834765625E-1,(21[&rate=6.069031489138388E-4]:7.111910380031E-1,(18[&rate=6.069031489138388E-4]:3.855447835696E-1,23[&rate=6.069031489138388E-4]:4.047228657613E-1)[&rate=6.069031489138388E-4]:3.174270763514E-1)[&rate=6.069031489138388E-4]:1.450486284902E-1)[&rate=6.069031489138388E-4]:3.783937142989E-1,(39[&rate=6.069031489138388E-4]:2.357334078627E-2,(22[&rate=6.069031489138388E-4]:1.12830265285E0,(1[&rate=6.069031489138388E-4]:1.548911821568E-1,(19[&rate=6.069031489138388E-4]:6.27155110825E-1,26[&rate=6.069031489138388E-4]:6.518126450715E-1)[&rate=6.069031489138388E-4]:2.893799069483E-1)[&rate=6.069031489138388E-4]:1.925895528851E-1)[&rate=6.069031489138388E-4]:5.691452355254E-2)[&rate=6.069031489138388E-4]:6.037510849919E-2)[&rate=6.069031489138388E-4]:9.268455221369E-2,((57[&rate=6.069031489138388E-4]:3.236142297121E-1,(56[&rate=6.069031489138388E-4]:2.132191927742E-1,(59[&rate=6.069031489138388E-4]:2.000100439663E-1,60[&rate=6.069031489138388E-4]:2.054894960212E-1)[&rate=6.069031489138388E-4]:1.046942278059E-2)[&rate=6.069031489138388E-4]:1.076553109103E-1)[&rate=6.069031489138388E-4]:1.09216127634E0,((((11[&rate=6.069031489138388E-4]:3.915492364136E-1,17[&rate=6.069031489138388E-4]:4.299054007972E-1)[&rate=6.069031489138388E-4]:2.777612261848E-1,(51[&rate=6.069031489138388E-4]:4.925187501934E-1,((45[&rate=6.069031489138388E-4]:2.550497180367E-1,50[&rate=6.069031489138388E-4]:1.755976632422E-1)[&rate=6.069031489138388E-4]:2.649293543404E-1,(43[&rate=6.069031489138388E-4]:1.969952777579E-1,44[&rate=6.069031489138388E-4]:1.942555517305E-1)[&rate=6.069031489138388E-4]:3.038057124276E-1)[&rate=6.069031489138388E-4]:5.199173261075E-2)[&rate=6.069031489138388E-4]:9.459993158306E-2)[&rate=6.069031489138388E-4]:1.09793999403E-1,((((40[&rate=6.069031489138388E-4]:2.521194949357E-1,(42[&rate=6.069031489138388E-4]:2.194480175277E-1,47[&rate=6.069031489138388E-4]:2.358863736921E-1)[&rate=6.069031489138388E-4]:3.267147740793E-2)[&rate=6.069031489138388E-4]:8.799577713158E-2,54[&rate=6.069031489138388E-4]:5.31896093985E-1)[&rate=6.069031489138388E-4]:2.054519594831E-1,(63[&rate=6.069031489138388E-4]:2.498375611423E-1,58[&rate=6.069031489138388E-4]:2.47097835115E-1)[&rate=6.069031489138388E-4]:2.738118621889E-1)[&rate=6.069031489138388E-4]:1.887059549535E-1,52[&rate=6.069031489138388E-4]:6.73999213901E-1)[&rate=6.069031489138388E-4]:2.291346727841E-2)[&rate=6.069031489138388E-4]:1.451864253009E-1,((((49[&rate=6.069031489138388E-4]:4.941642390201E-1,8[&rate=6.069031489138388E-4]:4.859450609381E-1)[&rate=6.069031489138388E-4]:8.571819495196E-2,((27[&rate=6.069031489138388E-4]:2.096566496756E-1,4[&rate=6.069031489138388E-4]:3.705390994957E-2)[&rate=6.069031489138388E-4]:4.673693487905E-1,48[&rate=6.069031489138388E-4]:5.619575053153E-1)[&rate=6.069031489138388E-4]:1.792492865686E-2)[&rate=6.069031489138388E-4]:3.337669536914E-2,((41[&rate=6.069031489138388E-4]:3.177188108507E-1,46[&rate=6.069031489138388E-4]:3.396366190698E-1)[&rate=6.069031489138388E-4]:1.348337764418E-1,53[&rate=6.069031489138388E-4]:4.826895735939E-1)[&rate=6.069031489138388E-4]:1.333092817749E-1)[&rate=6.069031489138388E-4]:3.900242147088E-2,(15[&rate=6.069031489138388E-4]:4.267233429929E-1,12[&rate=6.069031489138388E-4]:3.883671786092E-1)[&rate=6.069031489138388E-4]:2.638943722029E-1)[&rate=6.069031489138388E-4]:2.7202933649E-1)[&rate=6.069031489138388E-4]:3.188818790234E-1)[&rate=6.069031489138388E-4]:7.432837913114E-3)[&rate=6.069031489138388E-4]:2.195577142755E-1,(3[&rate=6.069031489138388E-4]:7.54902102177E-1,(5[&rate=6.069031489138388E-4]:4.584444188385E-1,(16[&rate=6.069031489138388E-4]:5.207200807015E-1,(9[&rate=6.069031489138388E-4]:3.265550522668E-1,13[&rate=6.069031489138388E-4]:3.649112166503E-1)[&rate=6.069031489138388E-4]:1.475896859689E-1)[&rate=6.069031489138388E-4]:7.380367670963E-4)[&rate=6.069031489138388E-4]:3.48512477859E-1)[&rate=6.069031489138388E-4]:6.385488875703E-1)[&rate=6.069031489138388E-4]:1.036609090895E0,38[&rate=6.069031489138388E-4]:1.427320354615E0)[&rate=6.069031489138388E-4]:1.250404426779E-1)[&rate=6.069031489138388E-4]:7.007332820537E-2,(33[&rate=6.069031489138388E-4]:6.607413024467E-1,36[&rate=6.069031489138388E-4]:6.962604281296E-1)[&rate=6.069031489138388E-4]:1.03282762418E-1)[&rate=6.069031489138388E-4]:3.225414737054E-2,((32[&rate=6.069031489138388E-4]:3.969864496788E-1,37[&rate=6.069031489138388E-4]:3.122869961268E-1)[&rate=6.069031489138388E-4]:4.092117510723E-1,(((34[&rate=6.069031489138388E-4]:5.201652509972E-1,31[&rate=6.069031489138388E-4]:6.458483111064E-1)[&rate=6.069031489138388E-4]:2.320272794888E-2,30[&rate=6.069031489138388E-4]:6.144062303123E-1)[&rate=6.069031489138388E-4]:1.434695971622E-2,((62[&rate=6.069031489138388E-4]:4.79205705793E-1,((((((7[&rate=6.069031489138388E-4]:3.397506168794E-1,6[&rate=6.069031489138388E-4]:3.397506168794E-1)[&rate=6.069031489138388E-4]:3.702247195547E-1,24[&rate=6.069031489138388E-4]:8.168246515026E-1)[&rate=6.069031489138388E-4]:1.903313859058E-1,(28[&rate=6.069031489138388E-4]:1.048332281457E0,(20[&rate=6.069031489138388E-4]:5.506069345738E-1,25[&rate=6.069031489138388E-4]:5.670452907382E-1)[&rate=6.069031489138388E-4]:4.429308263349E-1)[&rate=6.069031489138388E-4]:2.659372390075E-3)[&rate=6.069031489138388E-4]:1.223122973164E-1,2[&rate=6.069031489138388E-4]:9.459066908892E-1)[&rate=6.069031489138388E-4]:1.253863561092E0,29[&rate=6.069031489138388E-4]:2.430444491521E-1)[&rate=6.069031489138388E-4]:8.957659373816E-2,14[&rate=6.069031489138388E-4]:2.418113969008E0)[&rate=6.069031489138388E-4]:8.920761372238E-2)[&rate=6.069031489138388E-4]:2.02359953147E-1,61[&rate=6.069031489138388E-4]:7.444071889946E-1)[&rate=6.069031489138388E-4]:4.564580268859E-3)[&rate=6.069031489138388E-4]:3.81007484276E-2)[&rate=6.069031489138388E-4]:1.467017541848E-2);
tree STATE_29260000 [&joint=-18007.022357004073,lnP=-18007.022357004073] = [&R] (((35[&rate=5.36271731369551E-4]:7.972897538261E-1,((((((((((50[&rate=5.36271731369551E-4]:1.163257866173E-1,45[&rate=5.36271731369551E-4]:1.957778414118E-1)[&rate=5.36271731369551E-4]:1.664121406356E-2,43[&rate=5.36271731369551E-4]:1.932409732836E-1)[&rate=5.36271731369551E-4]:1.120580839711E-1,44[&rate=5.36271731369551E-4]:3.025593312273E-1)[&rate=5.36271731369551E-4]:3.334641184181E-1,(51[&rate=5.36271731369551E-4]:4.650390025916E-1,(11[&rate=5.36271731369551E-4]:3.077717712127E-1,17[&rate=5.36271731369551E-4]:3.461279355964E-1)[&rate=5.36271731369551E-4]:2.394590122008E-1)[&rate=5.36271731369551E-4]:1.134502004784E-1)[&rate=5.36271731369551E-4]:2.05991218148E-1,((63[&rate=5.36271731369551E-4]:3.050032346018E-1,58[&rate=5.36271731369551E-4]:3.022635085745E-1)[&rate=5.36271731369551E-4]:4.553924415872E-1,(52[&rate=5.36271731369551E-4]:6.717221842245E-1,(47[&rate=5.36271731369551E-4]:3.807984400426E-1,((42[&rate=5.36271731369551E-4]:1.463305175819E-1,40[&rate=5.36271731369551E-4]:1.463305175819E-1)[&rate=5.36271731369551E-4]:1.746107767897E-1,54[&rate=5.36271731369551E-4]:5.127221162894E-1)[&rate=5.36271731369551E-4]:4.341878950663E-2)[&rate=5.36271731369551E-4]:3.67636072949E-1)[&rate=5.36271731369551E-4]:5.03173275809E-2)[&rate=5.36271731369551E-4]:6.244090941262E-2)[&rate=5.36271731369551E-4]:8.868732143987E-2,((46[&rate=5.36271731369551E-4]:5.368090922374E-1,41[&rate=5.36271731369551E-4]:5.148912840183E-1)[&rate=5.36271731369551E-4]:1.758993429117E-1,(((49[&rate=5.36271731369551E-4]:5.684283528427E-1,((15[&rate=5.36271731369551E-4]:4.019005947136E-1,12[&rate=5.36271731369551E-4]:3.635444303299E-1)[&rate=5.36271731369551E-4]:8.316971542479E-2,8[&rate=5.36271731369551E-4]:4.384949676726E-1)[&rate=5.36271731369551E-4]:1.217142070881E-1)[&rate=5.36271731369551E-4]:5.78048528543E-3,(48[&rate=5.36271731369551E-4]:4.215356715461E-1,(27[&rate=5.36271731369551E-4]:2.294072366358E-1,4[&rate=5.36271731369551E-4]:5.680449690979E-2)[&rate=5.36271731369551E-4]:3.071969280611E-1)[&rate=5.36271731369551E-4]:1.526731665821E-1)[&rate=5.36271731369551E-4]:7.557504140369E-2,53[&rate=5.36271731369551E-4]:6.525236055594E-1)[&rate=5.36271731369551E-4]:6.840400767193E-2)[&rate=5.36271731369551E-4]:2.37171636276E-1)[&rate=5.36271731369551E-4]:2.946962988158E-1,((57[&rate=5.36271731369551E-4]:6.998512421775E-1,((56[&rate=5.36271731369551E-4]:5.113203645625E-1,60[&rate=5.36271731369551E-4]:5.1406009059E-1)[&rate=5.36271731369551E-4]:7.690958370377E-2,59[&rate=5.36271731369551E-4]:5.854902222389E-1)[&rate=5.36271731369551E-4]:1.088815678837E-1)[&rate=5.36271731369551E-4]:6.910530530296E-1,((22[&rate=5.36271731369551E-4]:9.577381991569E-1,((19[&rate=5.36271731369551E-4]:7.274989661736E-1,26[&rate=5.36271731369551E-4]:7.521565004201E-1)[&rate=5.36271731369551E-4]:1.55272609657E-1,1[&rate=5.36271731369551E-4]:1.211277402142E-1)[&rate=5.36271731369551E-4]:5.578854113453E-2)[&rate=5.36271731369551E-4]:3.246223171322E-1,(39[&rate=5.36271731369551E-4]:2.056565587531E-2,((10[&rate=5.36271731369551E-4]:4.839095077327E-1,55[&rate=5.36271731369551E-4]:4.647314255409E-1)[&rate=5.36271731369551E-4]:3.021924007897E-1,(21[&rate=5.36271731369551E-4]:7.768280233565E-1,(18[&rate=5.36271731369551E-4]:4.406607478605E-1,23[&rate=5.36271731369551E-4]:4.598388300523E-1)[&rate=5.36271731369551E-4]:3.279480974139E-1)[&rate=5.36271731369551E-4]:9.420539201512E-2)[&rate=5.36271731369551E-4]:3.002171720104E-1)[&rate=5.36271731369551E-4]:1.001510247975E-1)[&rate=5.36271731369551E-4]:2.361227206852E-2)[&rate=5.36271731369551E-4]:3.175426681474E-2)[&rate=5.36271731369551E-4]:7.048459222422E-2,((9[&rate=5.36271731369551E-4]:3.739730854899E-1,13[&rate=5.36271731369551E-4]:4.123292498734E-1)[&rate=5.36271731369551E-4]:5.544926807218E-1,(16[&rate=5.36271731369551E-4]:6.631044109631E-1,5[&rate=5.36271731369551E-4]:6.00090712333E-1)[&rate=5.36271731369551E-4]:3.119366977143E-1)[&rate=5.36271731369551E-4]:3.83855470226E-1)[&rate=5.36271731369551E-4]:1.825242018375E-1,3[&rate=5.36271731369551E-4]:1.42635228759E0)[&rate=5.36271731369551E-4]:4.010808020905E-1,38[&rate=5.36271731369551E-4]:8.246933636534E-1)[&rate=5.36271731369551E-4]:8.173452486202E-1)[&rate=5.36271731369551E-4]:6.342345522509E-2,((32[&rate=5.36271731369551E-4]:4.33976714369E-1,(37[&rate=5.36271731369551E-4]:1.311132335318E-1,31[&rate=5.36271731369551E-4]:1.311132335318E-1)[&rate=5.36271731369551E-4]:2.181640272852E-1)[&rate=5.36271731369551E-4]:4.34845680617E-1,((((29[&rate=5.36271731369551E-4]:6.049929546774E-1,34[&rate=5.36271731369551E-4]:5.339547033112E-1)[&rate=5.36271731369551E-4]:1.961496385429E-3,(62[&rate=5.36271731369551E-4]:5.93331441475E-1,(14[&rate=5.36271731369551E-4]:2.360140978795E0,((((7[&rate=5.36271731369551E-4]:2.41017221611E-1,6[&rate=5.36271731369551E-4]:2.41017221611E-1)[&rate=5.36271731369551E-4]:3.248013456546E-1,24[&rate=5.36271731369551E-4]:6.726678823341E-1)[&rate=5.36271731369551E-4]:3.14273310275E-1,((20[&rate=5.36271731369551E-4]:4.802068578703E-1,25[&rate=5.36271731369551E-4]:4.966452140347E-1)[&rate=5.36271731369551E-4]:1.947781938211E-1,28[&rate=5.36271731369551E-4]:7.297795722395E-1)[&rate=5.36271731369551E-4]:3.00997236808E-1)[&rate=5.36271731369551E-4]:4.909018791523E-2,2[&rate=5.36271731369551E-4]:8.524697366887E-1)[&rate=5.36271731369551E-4]:1.378904118818E0)[&rate=5.36271731369551E-4]:2.613063396172E-1)[&rate=5.36271731369551E-4]:7.10000587681E-2)[&rate=5.36271731369551E-4]:5.487859324558E-2,61[&rate=5.36271731369551E-4]:7.820516235433E-1)[&rate=5.36271731369551E-4]:1.32534027382E-2,30[&rate=5.36271731369551E-4]:6.750864470466E-1)[&rate=5.36271731369551E-4]:5.439168564441E-2)[&rate=5.36271731369551E-4]:2.819775813883E-3)[&rate=5.36271731369551E-4]:1.090020246418E-1,(33[&rate=5.36271731369551E-4]:7.043054207434E-1,36[&rate=5.36271731369551E-4]:7.398245464262E-1)[&rate=5.36271731369551E-4]:2.51748610764E-1);
tree STATE_29262000 [&joint=-18016.37165381623,lnP=-18016.37165381623] = [&R] ((((29[&rate=5.919211342313802E-4]:5.617689475208E-1,((14[&rate=5.919211342313802E-4]:2.561871125637E0,(((28[&rate=5.919211342313802E-4]:6.928328690028E-1,2[&rate=5.919211342313802E-4]:4.654356087288E-1)[&rate=5.919211342313802E-4]:3.41632297051E-1,(((7[&rate=5.919211342313802E-4]:3.301190162574E-1,6[&rate=5.919211342313802E-4]:3.301190162574E-1)[&rate=5.919211342313802E-4]:2.056538346676E-1,24[&rate=5.919211342313802E-4]:6.426221659935E-1)[&rate=5.919211342313802E-4]:1.265855996148E-1,(20[&rate=5.919211342313802E-4]:4.581337481842E-1,25[&rate=5.919211342313802E-4]:4.745721043486E-1)[&rate=5.919211342313802E-4]:3.001151133144E-1)[&rate=5.919211342313802E-4]:2.214217840072E-1)[&rate=5.919211342313802E-4]:1.51800489291E0,34[&rate=5.919211342313802E-4]:2.973087444939E-1)[&rate=5.919211342313802E-4]:1.080312036597E-1)[&rate=5.919211342313802E-4]:2.310423000977E-2,62[&rate=5.919211342313802E-4]:5.5685947871E-1)[&rate=5.919211342313802E-4]:6.228651799115E-2)[&rate=5.919211342313802E-4]:8.299525871044E-2,61[&rate=5.919211342313802E-4]:7.649827854661E-1)[&rate=5.919211342313802E-4]:3.945006844566E-2,(((32[&rate=5.919211342313802E-4]:6.503823634759E-1,(37[&rate=5.919211342313802E-4]:5.026016502422E-1,31[&rate=5.919211342313802E-4]:5.026016502422E-1)[&rate=5.919211342313802E-4]:6.30812596817E-2)[&rate=5.919211342313802E-4]:5.34493234304E-2,(((3[&rate=5.919211342313802E-4]:7.479276476768E-1,((5[&rate=5.919211342313802E-4]:4.567076794277E-1,16[&rate=5.919211342313802E-4]:5.197213780578E-1)[&rate=5.919211342313802E-4]:4.44558570538E-2,(9[&rate=5.919211342313802E-4]:3.339218917496E-1,13[&rate=5.919211342313802E-4]:3.722780561331E-1)[&rate=5.919211342313802E-4]:1.836800008962E-1)[&rate=5.919211342313802E-4]:2.988189057157E-1)[&rate=5.919211342313802E-4]:8.848958110116E-1,((57[&rate=5.919211342313802E-4]:6.318759326366E-1,((56[&rate=5.919211342313802E-4]:5.356176055081E-1,59[&rate=5.919211342313802E-4]:5.328778794807E-1)[&rate=5.919211342313802E-4]:5.20513383172E-3,60[&rate=5.919211342313802E-4]:5.435624653674E-1)[&rate=5.919211342313802E-4]:8.831346726923E-2)[&rate=5.919211342313802E-4]:9.900721590923E-1,((39[&rate=5.919211342313802E-4]:8.864983194766E-2,((22[&rate=5.919211342313802E-4]:1.121953804825E0,((19[&rate=5.919211342313802E-4]:5.899458714271E-1,26[&rate=5.919211342313802E-4]:6.146034056736E-1)[&rate=5.919211342313802E-4]:3.632879428822E-1,1[&rate=5.919211342313802E-4]:1.915899786928E-1)[&rate=5.919211342313802E-4]:1.495419083241E-1)[&rate=5.919211342313802E-4]:5.113840195572E-2,((10[&rate=5.919211342313802E-4]:4.488434232375E-1,55[&rate=5.919211342313802E-4]:4.296653410458E-1)[&rate=5.919211342313802E-4]:3.078301838204E-1,(21[&rate=5.919211342313802E-4]:6.543497315315E-1,(18[&rate=5.919211342313802E-4]:4.515629293073E-1,23[&rate=5.919211342313802E-4]:4.707410114991E-1)[&rate=5.919211342313802E-4]:1.945676241421E-1)[&rate=5.919211342313802E-4]:1.872553823755E-1)[&rate=5.919211342313802E-4]:3.205281887642E-1)[&rate=5.919211342313802E-4]:7.720146078314E-2)[&rate=5.919211342313802E-4]:2.571763949757E-1,((((11[&rate=5.919211342313802E-4]:4.163462391628E-1,17[&rate=5.919211342313802E-4]:4.547024035465E-1)[&rate=5.919211342313802E-4]:4.192093173699E-1,((44[&rate=5.919211342313802E-4]:4.210163994295E-1,((45[&rate=5.919211342313802E-4]:3.45129011928E-1,43[&rate=5.919211342313802E-4]:3.259509297363E-1)[&rate=5.919211342313802E-4]:2.801980299911E-4,50[&rate=5.919211342313802E-4]:2.659571551635E-1)[&rate=5.919211342313802E-4]:9.752499769061E-2)[&rate=5.919211342313802E-4]:7.153699871633E-2,51[&rate=5.919211342313802E-4]:4.350191515704E-1)[&rate=5.919211342313802E-4]:3.183446241404E-1)[&rate=5.919211342313802E-4]:1.861756459284E-1,((63[&rate=5.919211342313802E-4]:3.067975360573E-1,58[&rate=5.919211342313802E-4]:3.040578100299E-1)[&rate=5.919211342313802E-4]:3.790118510944E-1,(52[&rate=5.919211342313802E-4]:4.055670069793E-1,(54[&rate=5.919211342313802E-4]:6.060638004617E-1,(47[&rate=5.919211342313802E-4]:3.832774665433E-1,(42[&rate=5.919211342313802E-4]:3.251425827839E-1,40[&rate=5.919211342313802E-4]:3.251425827839E-1)[&rate=5.919211342313802E-4]:4.169652759496E-2)[&rate=5.919211342313802E-4]:4.744386816502E-2)[&rate=5.919211342313802E-4]:5.15580010381E-2)[&rate=5.919211342313802E-4]:2.418862157887E-1)[&rate=5.919211342313802E-4]:2.920861988713E-1)[&rate=5.919211342313802E-4]:3.227056414707E-1,((46[&rate=5.919211342313802E-4]:3.710804923854E-1,41[&rate=5.919211342313802E-4]:3.491626841663E-1)[&rate=5.919211342313802E-4]:3.977221770715E-1,((((27[&rate=5.919211342313802E-4]:1.831330868774E-1,4[&rate=5.919211342313802E-4]:1.053034715139E-2)[&rate=5.919211342313802E-4]:3.520709565595E-1,(48[&rate=5.919211342313802E-4]:4.049033758606E-1,(15[&rate=5.919211342313802E-4]:3.936485448189E-1,12[&rate=5.919211342313802E-4]:3.552923804352E-1)[&rate=5.919211342313802E-4]:4.961099542538E-2)[&rate=5.919211342313802E-4]:1.52321744255E-2)[&rate=5.919211342313802E-4]:6.044963832481E-2,8[&rate=5.919211342313802E-4]:4.723660105288E-1)[&rate=5.919211342313802E-4]:1.093794195434E-1,(53[&rate=5.919211342313802E-4]:5.777170439904E-1,49[&rate=5.919211342313802E-4]:5.749773179628E-1)[&rate=5.919211342313802E-4]:1.498729019153E-2)[&rate=5.919211342313802E-4]:1.843175133573E-1)[&rate=5.919211342313802E-4]:5.701547224203E-1)[&rate=5.919211342313802E-4]:7.536198573115E-2)[&rate=5.919211342313802E-4]:2.954652233977E-2)[&rate=5.919211342313802E-4]:2.601904354525E-1)[&rate=5.919211342313802E-4]:3.936731499801E-1,38[&rate=5.919211342313802E-4]:1.023756882641E0)[&rate=5.919211342313802E-4]:5.138947009642E-1)[&rate=5.919211342313802E-4]:2.761188940944E-2,35[&rate=5.919211342313802E-4]:7.20514614567E-1)[&rate=5.919211342313802E-4]:9.211496065614E-2)[&rate=5.919211342313802E-4]:3.760524215747E-3,(30[&rate=5.919211342313802E-4]:6.436875401553E-1,(33[&rate=5.919211342313802E-4]:6.493699314448E-1,36[&rate=5.919211342313802E-4]:6.848890571276E-1)[&rate=5.919211342313802E-4]:1.090717070712E-1)[&rate=5.919211342313802E-4]:4.428725873734E-2);
tree STATE_29264000 [&joint=-18035.8487355434,lnP=-18035.8487355434] = [&R] ((((((28[&rate=5.73385840098703E-4]:5.018217920012E-1,2[&rate=5.73385840098703E-4]:2.744245317271E-1)[&rate=5.73385840098703E-4]:2.145717479396E-1,(20[&rate=5.73385840098703E-4]:4.601326943875E-1,25[&rate=5.73385840098703E-4]:4.765710505518E-1)[&rate=5.73385840098703E-4]:2.014663250053E-1)[&rate=5.73385840098703E-4]:3.084527500703E-1,((7[&rate=5.73385840098703E-4]:4.246415252675E-1,6[&rate=5.73385840098703E-4]:4.246415252675E-1)[&rate=5.73385840098703E-4]:1.474593187933E-1,24[&rate=5.73385840098703E-4]:6.789501591293E-1)[&rate=5.73385840098703E-4]:3.020605144434E-1)[&rate=5.73385840098703E-4]:1.620262886138E0,29[&rate=5.73385840098703E-4]:4.609861130455E-1)[&rate=5.73385840098703E-4]:2.256243540262E-1,(((((3[&rate=5.73385840098703E-4]:6.267646957266E-1,(16[&rate=5.73385840098703E-4]:4.698329368787E-1,(5[&rate=5.73385840098703E-4]:3.910721670224E-1,(9[&rate=5.73385840098703E-4]:3.320135535453E-1,13[&rate=5.73385840098703E-4]:3.703697179288E-1)[&rate=5.73385840098703E-4]:7.549696964146E-2)[&rate=5.73385840098703E-4]:1.574707122617E-2)[&rate=5.73385840098703E-4]:2.720002519985E-1)[&rate=5.73385840098703E-4]:8.696667305286E-1,(((((44[&rate=5.73385840098703E-4]:5.497726111481E-1,((43[&rate=5.73385840098703E-4]:2.369594370793E-1,45[&rate=5.73385840098703E-4]:2.561375192711E-1)[&rate=5.73385840098703E-4]:1.16760493856E-1,50[&rate=5.73385840098703E-4]:2.934459583326E-1)[&rate=5.73385840098703E-4]:1.987924062401E-1)[&rate=5.73385840098703E-4]:3.009997794283E-1,(51[&rate=5.73385840098703E-4]:2.916221890747E-1,(11[&rate=5.73385840098703E-4]:3.02763752174E-1,17[&rate=5.73385840098703E-4]:3.411199165577E-1)[&rate=5.73385840098703E-4]:7.105021772255E-2)[&rate=5.73385840098703E-4]:5.016159549263E-1)[&rate=5.73385840098703E-4]:3.47479555272E-1,((63[&rate=5.73385840098703E-4]:3.022275009435E-1,58[&rate=5.73385840098703E-4]:2.994877749162E-1)[&rate=5.73385840098703E-4]:6.180976224655E-1,(52[&rate=5.73385840098703E-4]:7.903522442736E-1,((40[&rate=5.73385840098703E-4]:3.659173634298E-1,(47[&rate=5.73385840098703E-4]:2.484027925726E-1,54[&rate=5.73385840098703E-4]:4.23745258326E-1)[&rate=5.73385840098703E-4]:1.339529270216E-1)[&rate=5.73385840098703E-4]:1.021090860296E-2,42[&rate=5.73385840098703E-4]:3.761282720328E-1)[&rate=5.73385840098703E-4]:4.744979448436E-1)[&rate=5.73385840098703E-4]:9.161671475174E-2)[&rate=5.73385840098703E-4]:2.587487402477E-1)[&rate=5.73385840098703E-4]:2.087945736455E-1,(49[&rate=5.73385840098703E-4]:9.496105017251E-1,(((46[&rate=5.73385840098703E-4]:5.681166286506E-1,53[&rate=5.73385840098703E-4]:5.763358067329E-1)[&rate=5.73385840098703E-4]:9.680729602782E-3,41[&rate=5.73385840098703E-4]:5.558795500343E-1)[&rate=5.73385840098703E-4]:3.042397702078E-1,(((15[&rate=5.73385840098703E-4]:2.091100979257E-1,12[&rate=5.73385840098703E-4]:1.70753933542E-1)[&rate=5.73385840098703E-4]:1.901669686278E-1,(8[&rate=5.73385840098703E-4]:3.524375406973E-1,(27[&rate=5.73385840098703E-4]:1.800070860684E-1,4[&rate=5.73385840098703E-4]:7.404346342415E-3)[&rate=5.73385840098703E-4]:2.957181258618E-1)[&rate=5.73385840098703E-4]:2.641833904307E-4)[&rate=5.73385840098703E-4]:1.176733228395E-1,48[&rate=5.73385840098703E-4]:4.785942250092E-1)[&rate=5.73385840098703E-4]:4.089223555066E-1)[&rate=5.73385840098703E-4]:6.209392120917E-2)[&rate=5.73385840098703E-4]:4.820935520153E-1)[&rate=5.73385840098703E-4]:1.147147214593E-1,((39[&rate=5.73385840098703E-4]:1.186931413419E-1,((22[&rate=5.73385840098703E-4]:1.064083838947E0,((19[&rate=5.73385840098703E-4]:5.953875878074E-1,26[&rate=5.73385840098703E-4]:6.200451220538E-1)[&rate=5.73385840098703E-4]:3.107520356632E-1,1[&rate=5.73385840098703E-4]:1.444957878541E-1)[&rate=5.73385840098703E-4]:1.387661332849E-1)[&rate=5.73385840098703E-4]:1.850995144812E-1,((10[&rate=5.73385840098703E-4]:5.240520056915E-1,55[&rate=5.73385840098703E-4]:5.048739234997E-1)[&rate=5.73385840098703E-4]:3.607304000853E-1,(21[&rate=5.73385840098703E-4]:6.671566144252E-1,(18[&rate=5.73385840098703E-4]:4.975814107061E-1,23[&rate=5.73385840098703E-4]:5.167594928978E-1)[&rate=5.73385840098703E-4]:1.613560256371E-1)[&rate=5.73385840098703E-4]:3.025572982008E-1)[&rate=5.73385840098703E-4]:2.685105366928E-1)[&rate=5.73385840098703E-4]:3.115362352984E-2)[&rate=5.73385840098703E-4]:3.186791399301E-1,(57[&rate=5.73385840098703E-4]:7.536775131585E-1,(59[&rate=5.73385840098703E-4]:5.451629644996E-1,(60[&rate=5.73385840098703E-4]:3.183069760239E-1,56[&rate=5.73385840098703E-4]:3.155672499963E-1)[&rate=5.73385840098703E-4]:2.323354405306E-1)[&rate=5.73385840098703E-4]:2.03035096604E-1)[&rate=5.73385840098703E-4]:9.302701105793E-1)[&rate=5.73385840098703E-4]:3.5073891188E-2)[&rate=5.73385840098703E-4]:2.672497982255E-2)[&rate=5.73385840098703E-4]:7.324668876944E-1,38[&rate=5.73385840098703E-4]:1.226158587922E0)[&rate=5.73385840098703E-4]:1.917912755636E-1,62[&rate=5.73385840098703E-4]:5.021627536722E-1)[&rate=5.73385840098703E-4]:8.926270928426E-3,(14[&rate=5.73385840098703E-4]:2.522322952329E0,61[&rate=5.73385840098703E-4]:5.570486054471E-1)[&rate=5.73385840098703E-4]:1.68819492081E-2)[&rate=5.73385840098703E-4]:2.328984916514E-1)[&rate=5.73385840098703E-4]:3.199463234137E-2,((34[&rate=5.73385840098703E-4]:6.144233867977E-1,(((33[&rate=5.73385840098703E-4]:6.206877424077E-1,30[&rate=5.73385840098703E-4]:5.05933644047E-1)[&rate=5.73385840098703E-4]:2.548818234996E-2,36[&rate=5.73385840098703E-4]:6.816950504405E-1)[&rate=5.73385840098703E-4]:1.530646371322E-1,35[&rate=5.73385840098703E-4]:8.129017640754E-1)[&rate=5.73385840098703E-4]:9.751746347302E-4)[&rate=5.73385840098703E-4]:1.435292796705E-2,(32[&rate=5.73385840098703E-4]:5.281341983291E-1,(37[&rate=5.73385840098703E-4]:3.882819997525E-1,31[&rate=5.73385840098703E-4]:3.882819997525E-1)[&rate=5.73385840098703E-4]:5.515274502457E-2)[&rate=5.73385840098703E-4]:3.110246300968E-1)[&rate=5.73385840098703E-4]:1.879053328219E-2);
tree STATE_29266000 [&joint=-18027.798563278295,lnP=-18027.798563278295] = [&R] ((30[&rate=5.567205885362012E-4]:5.712602615376E-1,(36[&rate=5.567205885362012E-4]:5.744392258262E-1,33[&rate=5.567205885362012E-4]:5.389201001434E-1)[&rate=5.567205885362012E-4]:1.470942597549E-1)[&rate=5.567205885362012E-4]:2.337939761182E-1,(((35[&rate=5.567205885362012E-4]:6.035903652849E-1,34[&rate=5.567205885362012E-4]:4.041368133724E-1)[&rate=5.567205885362012E-4]:2.341031869016E-1,((61[&rate=5.567205885362012E-4]:5.534219881299E-1,((((28[&rate=5.567205885362012E-4]:7.728725769791E-1,2[&rate=5.567205885362012E-4]:5.45475316705E-1)[&rate=5.567205885362012E-4]:1.350944702401E-1,((7[&rate=5.567205885362012E-4]:3.733303474001E-1,6[&rate=5.567205885362012E-4]:3.733303474001E-1)[&rate=5.567205885362012E-4]:3.248340733289E-1,24[&rate=5.567205885362012E-4]:8.050137357975E-1)[&rate=5.567205885362012E-4]:5.911769498331E-2)[&rate=5.567205885362012E-4]:2.799417826291E-2,(20[&rate=5.567205885362012E-4]:5.153686628384E-1,25[&rate=5.567205885362012E-4]:5.318070190028E-1)[&rate=5.567205885362012E-4]:3.657980420956E-1)[&rate=5.567205885362012E-4]:1.67131578496E0,(14[&rate=5.567205885362012E-4]:2.295557723189E0,62[&rate=5.567205885362012E-4]:2.674418462524E-1)[&rate=5.567205885362012E-4]:2.13089150267E-1)[&rate=5.567205885362012E-4]:1.004946155591E-2)[&rate=5.567205885362012E-4]:1.130220266242E-2,(29[&rate=5.567205885362012E-4]:4.38241763788E-1,(((3[&rate=5.567205885362012E-4]:7.517255773216E-1,((9[&rate=5.567205885362012E-4]:3.378004128832E-1,13[&rate=5.567205885362012E-4]:3.761565772667E-1)[&rate=5.567205885362012E-4]:3.756002835269E-1,(16[&rate=5.567205885362012E-4]:6.885450281442E-1,5[&rate=5.567205885362012E-4]:6.255313295141E-1)[&rate=5.567205885362012E-4]:7.143101073164E-2)[&rate=5.567205885362012E-4]:1.068180315964E-1)[&rate=5.567205885362012E-4]:8.68805565008E-1,((((((54[&rate=5.567205885362012E-4]:6.810095481776E-1,((40[&rate=5.567205885362012E-4]:2.422916216383E-1,42[&rate=5.567205885362012E-4]:2.422916216383E-1)[&rate=5.567205885362012E-4]:8.106046776882E-2,47[&rate=5.567205885362012E-4]:3.397904455715E-1)[&rate=5.567205885362012E-4]:1.658766368527E-1)[&rate=5.567205885362012E-4]:1.356295500249E-1,52[&rate=5.567205885362012E-4]:5.64584303682E-1)[&rate=5.567205885362012E-4]:6.303102905797E-2,(63[&rate=5.567205885362012E-4]:2.103771171316E-1,58[&rate=5.567205885362012E-4]:2.076373911042E-1)[&rate=5.567205885362012E-4]:4.555943799921E-1)[&rate=5.567205885362012E-4]:5.147411093755E-1,((11[&rate=5.567205885362012E-4]:4.07239960162E-1,17[&rate=5.567205885362012E-4]:4.455961245457E-1)[&rate=5.567205885362012E-4]:4.773564663318E-1,((44[&rate=5.567205885362012E-4]:4.498338674043E-1,((50[&rate=5.567205885362012E-4]:1.99318815065E-1,45[&rate=5.567205885362012E-4]:2.787708698595E-1)[&rate=5.567205885362012E-4]:5.122625371127E-2,43[&rate=5.567205885362012E-4]:3.108190413791E-1)[&rate=5.567205885362012E-4]:1.417545520526E-1)[&rate=5.567205885362012E-4]:9.16753794527E-2,51[&rate=5.567205885362012E-4]:4.839750002816E-1)[&rate=5.567205885362012E-4]:3.184296453904E-1)[&rate=5.567205885362012E-4]:3.399517964434E-1)[&rate=5.567205885362012E-4]:7.850872317171E-2,((49[&rate=5.567205885362012E-4]:8.859362696809E-1,((15[&rate=5.567205885362012E-4]:3.279677739864E-1,12[&rate=5.567205885362012E-4]:2.896116096027E-1)[&rate=5.567205885362012E-4]:5.912100211886E-1,(53[&rate=5.567205885362012E-4]:3.518070045691E-1,(46[&rate=5.567205885362012E-4]:3.198925553992E-1,41[&rate=5.567205885362012E-4]:2.979747471801E-1)[&rate=5.567205885362012E-4]:2.369527108755E-2)[&rate=5.567205885362012E-4]:5.317543522498E-1)[&rate=5.567205885362012E-4]:5.114638889558E-3)[&rate=5.567205885362012E-4]:4.77898983278E-3,((8[&rate=5.567205885362012E-4]:5.397425977852E-1,48[&rate=5.567205885362012E-4]:5.479617758673E-1)[&rate=5.567205885362012E-4]:1.242404166289E-1,(27[&rate=5.567205885362012E-4]:3.780841086807E-1,4[&rate=5.567205885362012E-4]:2.054813689547E-1)[&rate=5.567205885362012E-4]:4.091865769663E-1)[&rate=5.567205885362012E-4]:2.185130670174E-1)[&rate=5.567205885362012E-4]:4.123416865953E-1)[&rate=5.567205885362012E-4]:1.803021344467E-1,((57[&rate=5.567205885362012E-4]:7.985182488992E-1,(60[&rate=5.567205885362012E-4]:5.566261566481E-1,(59[&rate=5.567205885362012E-4]:4.289338061523E-1,56[&rate=5.567205885362012E-4]:4.316735321797E-1)[&rate=5.567205885362012E-4]:1.222128984409E-1)[&rate=5.567205885362012E-4]:2.41892092251E-1)[&rate=5.567205885362012E-4]:8.478956145626E-1,(((10[&rate=5.567205885362012E-4]:5.89346357046E-1,55[&rate=5.567205885362012E-4]:5.701682748543E-1)[&rate=5.567205885362012E-4]:1.899844560881E-1,(21[&rate=5.567205885362012E-4]:6.201653458265E-1,(18[&rate=5.567205885362012E-4]:4.883338817781E-1,23[&rate=5.567205885362012E-4]:5.075119639698E-1)[&rate=5.567205885362012E-4]:1.236122859663E-1)[&rate=5.567205885362012E-4]:2.440969741569E-1)[&rate=5.567205885362012E-4]:4.854547205189E-1,(39[&rate=5.567205885362012E-4]:1.946813056449E-1,(22[&rate=5.567205885362012E-4]:9.90566097741E-1,((19[&rate=5.567205885362012E-4]:7.727004602346E-1,26[&rate=5.567205885362012E-4]:7.97357994481E-1)[&rate=5.567205885362012E-4]:7.904549642923E-2,1[&rate=5.567205885362012E-4]:9.010212104731E-2)[&rate=5.567205885362012E-4]:1.196420588855E-1)[&rate=5.567205885362012E-4]:3.657590435202E-1)[&rate=5.567205885362012E-4]:4.350803350734E-3)[&rate=5.567205885362012E-4]:2.008064120004E-1)[&rate=5.567205885362012E-4]:9.547956820205E-3)[&rate=5.567205885362012E-4]:2.138843905409E-1)[&rate=5.567205885362012E-4]:4.059201177417E-1,38[&rate=5.567205885362012E-4]:1.023711534044E0)[&rate=5.567205885362012E-4]:3.87694388738E-1)[&rate=5.567205885362012E-4]:6.263847769381E-3)[&rate=5.567205885362012E-4]:2.647726400827E-1)[&rate=5.567205885362012E-4]:1.440696677854E-2,(32[&rate=5.567205885362012E-4]:6.49595197181E-1,(37[&rate=5.567205885362012E-4]:3.150985252608E-1,31[&rate=5.567205885362012E-4]:3.150985252608E-1)[&rate=5.567205885362012E-4]:2.497972183682E-1)[&rate=5.567205885362012E-4]:2.134342835327E-1)[&rate=5.567205885362012E-4]:8.13690192371E-2);
tree STATE_29268000 [&joint=-18014.576950332124,lnP=-18014.576950332124] = [&R] ((32[&rate=5.61259756360002E-4]:7.573918737327E-1,(37[&rate=5.61259756360002E-4]:4.195017982022E-1,31[&rate=5.61259756360002E-4]:4.195017982022E-1)[&rate=5.61259756360002E-4]:2.531906219785E-1)[&rate=5.61259756360002E-4]:2.24833799491E-2,((((29[&rate=5.61259756360002E-4]:4.271651203779E-1,61[&rate=5.61259756360002E-4]:5.473836996129E-1)[&rate=5.61259756360002E-4]:4.371290073572E-2,((((((3[&rate=5.61259756360002E-4]:4.443614703922E-1,16[&rate=5.61259756360002E-4]:5.594299635428E-1)[&rate=5.61259756360002E-4]:2.484258881852E-1,(9[&rate=5.61259756360002E-4]:5.745385651802E-1,13[&rate=5.61259756360002E-4]:6.128947295636E-1)[&rate=5.61259756360002E-4]:1.867419440821E-1)[&rate=5.61259756360002E-4]:4.138754028074E-2,5[&rate=5.61259756360002E-4]:7.862296933786E-1)[&rate=5.61259756360002E-4]:7.426097160225E-1,(((((((47[&rate=5.61259756360002E-4]:4.165395903244E-1,54[&rate=5.61259756360002E-4]:5.918820560778E-1)[&rate=5.61259756360002E-4]:1.097624747762E-1,(40[&rate=5.61259756360002E-4]:2.731898824947E-1,42[&rate=5.61259756360002E-4]:2.731898824947E-1)[&rate=5.61259756360002E-4]:2.366738264415E-1)[&rate=5.61259756360002E-4]:2.594359998004E-1,52[&rate=5.61259756360002E-4]:7.090257361339E-1)[&rate=5.61259756360002E-4]:7.784275260964E-2,(63[&rate=5.61259756360002E-4]:3.248464882519E-1,58[&rate=5.61259756360002E-4]:3.221067622245E-1)[&rate=5.61259756360002E-4]:5.003781648753E-1)[&rate=5.61259756360002E-4]:2.286764744823E-1,((44[&rate=5.61259756360002E-4]:6.555722064899E-1,((43[&rate=5.61259756360002E-4]:2.585613235262E-1,45[&rate=5.61259756360002E-4]:2.77739405718E-1)[&rate=5.61259756360002E-4]:3.307468036642E-2,50[&rate=5.61259756360002E-4]:2.313620312899E-1)[&rate=5.61259756360002E-4]:3.666759286246E-1)[&rate=5.61259756360002E-4]:1.086880046005E-1,(51[&rate=5.61259756360002E-4]:5.951324012204E-1,(11[&rate=5.61259756360002E-4]:3.964310183829E-1,17[&rate=5.61259756360002E-4]:4.347871827666E-1)[&rate=5.61259756360002E-4]:2.808931636593E-1)[&rate=5.61259756360002E-4]:1.115935632947E-1)[&rate=5.61259756360002E-4]:3.088189987108E-1)[&rate=5.61259756360002E-4]:3.271933381023E-1,((((49[&rate=5.61259756360002E-4]:3.862089489251E-1,46[&rate=5.61259756360002E-4]:3.807294968704E-1)[&rate=5.61259756360002E-4]:1.678671288884E-1,(53[&rate=5.61259756360002E-4]:4.240809038721E-1,41[&rate=5.61259756360002E-4]:3.939439175707E-1)[&rate=5.61259756360002E-4]:1.32734899969E-1)[&rate=5.61259756360002E-4]:2.21882246649E-1,(15[&rate=5.61259756360002E-4]:3.803264275812E-1,12[&rate=5.61259756360002E-4]:3.419702631975E-1)[&rate=5.61259756360002E-4]:4.339880612649E-1)[&rate=5.61259756360002E-4]:1.425849200605E-1,((27[&rate=5.61259756360002E-4]:5.391051180204E-1,4[&rate=5.61259756360002E-4]:3.665023782944E-1)[&rate=5.61259756360002E-4]:3.6580532038E-1,(48[&rate=5.61259756360002E-4]:5.836838891277E-1,8[&rate=5.61259756360002E-4]:5.754647110456E-1)[&rate=5.61259756360002E-4]:2.061580561218E-1)[&rate=5.61259756360002E-4]:1.287012992735E-1)[&rate=5.61259756360002E-4]:5.06386837627E-1)[&rate=5.61259756360002E-4]:6.119285005765E-2,((((22[&rate=5.61259756360002E-4]:9.932418659851E-1,((19[&rate=5.61259756360002E-4]:6.49991695162E-1,26[&rate=5.61259756360002E-4]:6.746492294084E-1)[&rate=5.61259756360002E-4]:2.518077410965E-1,1[&rate=5.61259756360002E-4]:1.40155600642E-1)[&rate=5.61259756360002E-4]:7.226434753483E-2)[&rate=5.61259756360002E-4]:4.927530173899E-1,((10[&rate=5.61259756360002E-4]:5.450736415869E-1,55[&rate=5.61259756360002E-4]:5.258955593951E-1)[&rate=5.61259756360002E-4]:2.223549038925E-1,(21[&rate=5.61259756360002E-4]:6.204384892245E-1,(18[&rate=5.61259756360002E-4]:3.910480510682E-1,23[&rate=5.61259756360002E-4]:4.1022613326E-1)[&rate=5.61259756360002E-4]:2.211712600742E-1)[&rate=5.61259756360002E-4]:2.319215631041E-1)[&rate=5.61259756360002E-4]:6.226759269367E-1)[&rate=5.61259756360002E-4]:5.804496614447E-2,39[&rate=5.61259756360002E-4]:3.823960139031E-1)[&rate=5.61259756360002E-4]:9.073545692481E-3,(57[&rate=5.61259756360002E-4]:6.826838920979E-1,(60[&rate=5.61259756360002E-4]:4.810601304045E-1,(56[&rate=5.61259756360002E-4]:4.333188288557E-1,59[&rate=5.61259756360002E-4]:4.305791028283E-1)[&rate=5.61259756360002E-4]:4.500157552127E-2)[&rate=5.61259756360002E-4]:2.016237616933E-1)[&rate=5.61259756360002E-4]:9.553610099635E-1)[&rate=5.61259756360002E-4]:2.06807698725E-2)[&rate=5.61259756360002E-4]:6.737401143998E-2)[&rate=5.61259756360002E-4]:1.768605600911E-1,38[&rate=5.61259756360002E-4]:6.509054489442E-1)[&rate=5.61259756360002E-4]:7.811108988819E-1,(34[&rate=5.61259756360002E-4]:3.815332904662E-1,((((7[&rate=5.61259756360002E-4]:3.197726595193E-1,6[&rate=5.61259756360002E-4]:3.197726595193E-1)[&rate=5.61259756360002E-4]:4.624048481598E-1,24[&rate=5.61259756360002E-4]:8.890268227477E-1)[&rate=5.61259756360002E-4]:8.256507682188E-2,((28[&rate=5.61259756360002E-4]:5.469081346126E-1,2[&rate=5.61259756360002E-4]:3.195108743386E-1)[&rate=5.61259756360002E-4]:4.288518690235E-1,(20[&rate=5.61259756360002E-4]:6.837345689164E-1,25[&rate=5.61259756360002E-4]:7.001729250808E-1)[&rate=5.61259756360002E-4]:2.372309141717E-1)[&rate=5.61259756360002E-4]:3.966751237181E-2)[&rate=5.61259756360002E-4]:1.604756665462E0,(14[&rate=5.61259756360002E-4]:2.489703574637E0,62[&rate=5.61259756360002E-4]:4.615876976999E-1)[&rate=5.61259756360002E-4]:3.185046984707E-2)[&rate=5.61259756360002E-4]:1.651042346577E-2)[&rate=5.61259756360002E-4]:6.280646999927E-3)[&rate=5.61259756360002E-4]:1.202583228136E-2)[&rate=5.61259756360002E-4]:4.816231592714E-2,35[&rate=5.61259756360002E-4]:6.474556375871E-1)[&rate=5.61259756360002E-4]:3.075301360592E-2,(36[&rate=5.61259756360002E-4]:6.347920547686E-1,(30[&rate=5.61259756360002E-4]:4.415030789931E-1,33[&rate=5.61259756360002E-4]:5.562571773538E-1)[&rate=5.61259756360002E-4]:4.301575173195E-2)[&rate=5.61259756360002E-4]:6.527451992163E-2)[&rate=5.61259756360002E-4]:9.073764074008E-2);
tree STATE_29270000 [&joint=-18022.028699529412,lnP=-18022.028699529412] = [&R] ((32[&rate=5.281084965621691E-4]:7.72750080638E-1,(37[&rate=5.281084965621691E-4]:5.670911023583E-1,31[&rate=5.281084965621691E-4]:5.670911023583E-1)[&rate=5.281084965621691E-4]:1.209595247277E-1)[&rate=5.281084965621691E-4]:1.718209105459E-1,((35[&rate=5.281084965621691E-4]:6.675037839493E-1,((34[&rate=5.281084965621691E-4]:3.102954144149E-1,(((2[&rate=5.281084965621691E-4]:9.056587394432E-1,(((20[&rate=5.281084965621691E-4]:5.581783941568E-1,25[&rate=5.281084965621691E-4]:5.746167503212E-1)[&rate=5.281084965621691E-4]:4.063417999436E-1,28[&rate=5.281084965621691E-4]:1.019314714649E0)[&rate=5.281084965621691E-4]:2.861289612804E-2,((7[&rate=5.281084965621691E-4]:4.129228706224E-1,6[&rate=5.281084965621691E-4]:4.129228706224E-1)[&rate=5.281084965621691E-4]:2.862839455132E-1,24[&rate=5.281084965621691E-4]:8.060561312042E-1)[&rate=5.281084965621691E-4]:1.98035863134E-1)[&rate=5.281084965621691E-4]:8.512838894065E-2)[&rate=5.281084965621691E-4]:1.401919696027E0,((((9[&rate=5.281084965621691E-4]:5.7108423716E-1,13[&rate=5.281084965621691E-4]:6.094404015435E-1)[&rate=5.281084965621691E-4]:5.980263046337E-1,(5[&rate=5.281084965621691E-4]:7.959402974735E-1,(3[&rate=5.281084965621691E-4]:3.392269313052E-1,16[&rate=5.281084965621691E-4]:4.542954244558E-1)[&rate=5.281084965621691E-4]:4.046585716478E-1)[&rate=5.281084965621691E-4]:3.567318881559E-1)[&rate=5.281084965621691E-4]:4.895603440594E-1,((((22[&rate=5.281084965621691E-4]:1.216995616577E0,((19[&rate=5.281084965621691E-4]:7.625744982474E-1,26[&rate=5.281084965621691E-4]:7.872320324938E-1)[&rate=5.281084965621691E-4]:1.865694878509E-1,1[&rate=5.281084965621691E-4]:1.875001504818E-1)[&rate=5.281084965621691E-4]:2.486735482872E-1)[&rate=5.281084965621691E-4]:2.175278890173E-1,39[&rate=5.281084965621691E-4]:2.728796699781E-1)[&rate=5.281084965621691E-4]:1.193269918979E-1,((10[&rate=5.281084965621691E-4]:4.976651856596E-1,55[&rate=5.281084965621691E-4]:4.784871034679E-1)[&rate=5.281084965621691E-4]:3.735296366231E-1,(21[&rate=5.281084965621691E-4]:7.60234032585E-1,(18[&rate=5.281084965621691E-4]:6.387389366141E-1,23[&rate=5.281084965621691E-4]:6.579170188058E-1)[&rate=5.281084965621691E-4]:1.132759178889E-1)[&rate=5.281084965621691E-4]:1.958922965469E-1)[&rate=5.281084965621691E-4]:5.867652642508E-1)[&rate=5.281084965621691E-4]:4.26180396396E-2,(((((44[&rate=5.281084965621691E-4]:6.694096323097E-1,((50[&rate=5.281084965621691E-4]:2.595225383289E-1,43[&rate=5.281084965621691E-4]:3.197965109316E-1)[&rate=5.281084965621691E-4]:2.027587456327E-1,45[&rate=5.281084965621691E-4]:5.417333387561E-1)[&rate=5.281084965621691E-4]:1.495941017727E-1)[&rate=5.281084965621691E-4]:2.014921786642E-1,(51[&rate=5.281084965621691E-4]:6.568664858213E-1,(11[&rate=5.281084965621691E-4]:5.781675759171E-1,17[&rate=5.281084965621691E-4]:6.165237403008E-1)[&rate=5.281084965621691E-4]:1.60890690726E-1)[&rate=5.281084965621691E-4]:1.565010785772E-1)[&rate=5.281084965621691E-4]:1.658582749984E-1,((52[&rate=5.281084965621691E-4]:6.138921457388E-1,(63[&rate=5.281084965621691E-4]:2.960908875037E-1,58[&rate=5.281084965621691E-4]:2.933511614763E-1)[&rate=5.281084965621691E-4]:3.561574226189E-1)[&rate=5.281084965621691E-4]:1.837360739332E-1,(((47[&rate=5.281084965621691E-4]:2.608605551299E-1,40[&rate=5.281084965621691E-4]:2.444221989656E-1)[&rate=5.281084965621691E-4]:2.584221860083E-1,42[&rate=5.281084965621691E-4]:5.028443849738E-1)[&rate=5.281084965621691E-4]:3.349711587697E-1,54[&rate=5.281084965621691E-4]:1.029596365661E0)[&rate=5.281084965621691E-4]:2.008664853135E-2)[&rate=5.281084965621691E-4]:1.815976197247E-1)[&rate=5.281084965621691E-4]:2.466287216988E-1,(((((27[&rate=5.281084965621691E-4]:4.98045047685E-1,4[&rate=5.281084965621691E-4]:3.25442307959E-1)[&rate=5.281084965621691E-4]:2.423963860873E-1,8[&rate=5.281084965621691E-4]:6.171537625394E-1)[&rate=5.281084965621691E-4]:5.759536486877E-2,(49[&rate=5.281084965621691E-4]:6.273549246038E-1,48[&rate=5.281084965621691E-4]:6.273549246038E-1)[&rate=5.281084965621691E-4]:5.561338088648E-2)[&rate=5.281084965621691E-4]:1.66629659207E-1,(53[&rate=5.281084965621691E-4]:7.140866405781E-1,(15[&rate=5.281084965621691E-4]:5.90222573851E-1,12[&rate=5.281084965621691E-4]:5.518664094674E-1)[&rate=5.281084965621691E-4]:1.594805050831E-1)[&rate=5.281084965621691E-4]:1.382510501467E-1)[&rate=5.281084965621691E-4]:2.840332459725E-1,(41[&rate=5.281084965621691E-4]:7.145645282273E-1,46[&rate=5.281084965621691E-4]:7.364823364464E-1)[&rate=5.281084965621691E-4]:3.916694221686E-1)[&rate=5.281084965621691E-4]:1.744151312477E-1)[&rate=5.281084965621691E-4]:1.637942860285E-1,(57[&rate=5.281084965621691E-4]:6.628513258179E-1,((56[&rate=5.281084965621691E-4]:3.133279578481E-1,60[&rate=5.281084965621691E-4]:3.160676838757E-1)[&rate=5.281084965621691E-4]:2.020931183003E-1,59[&rate=5.281084965621691E-4]:5.126813501211E-1)[&rate=5.281084965621691E-4]:1.446905236419E-1)[&rate=5.281084965621691E-4]:9.815920418543E-1)[&rate=5.281084965621691E-4]:3.695667630921E-2)[&rate=5.281084965621691E-4]:1.5809275968E-1)[&rate=5.281084965621691E-4]:4.297346187375E-1,38[&rate=5.281084965621691E-4]:1.017172627878E0)[&rate=5.281084965621691E-4]:3.068441637566E-1)[&rate=5.281084965621691E-4]:1.498718877782E-2,14[&rate=5.281084965621691E-4]:2.451332747536E0)[&rate=5.281084965621691E-4]:1.549384436227E-2)[&rate=5.281084965621691E-4]:1.72302901374E-2,(29[&rate=5.281084965621691E-4]:3.714142766884E-1,(62[&rate=5.281084965621691E-4]:4.048187965317E-1,61[&rate=5.281084965621691E-4]:4.676603265863E-1)[&rate=5.281084965621691E-4]:2.397252933706E-2)[&rate=5.281084965621691E-4]:2.714967923006E-2)[&rate=5.281084965621691E-4]:1.405245274846E-1)[&rate=5.281084965621691E-4]:6.250046188425E-2,(30[&rate=5.281084965621691E-4]:4.953354863997E-1,(33[&rate=5.281084965621691E-4]:5.197007401955E-1,36[&rate=5.281084965621691E-4]:5.552198658783E-1)[&rate=5.281084965621691E-4]:9.038884456491E-2)[&rate=5.281084965621691E-4]:1.062534588876E-1)[&rate=5.281084965621691E-4]:2.036377836016E-1);
tree STATE_29272000 [&joint=-18014.4062035349,lnP=-18014.4062035349] = [&R] ((32[&rate=5.212087464723215E-4]:6.71980415098E-1,(37[&rate=5.212087464723215E-4]:4.128786993154E-1,31[&rate=5.212087464723215E-4]:4.128786993154E-1)[&rate=5.212087464723215E-4]:1.744022622306E-1)[&rate=5.212087464723215E-4]:6.871453589863E-2,((35[&rate=5.212087464723215E-4]:7.027851540846E-1,(((14[&rate=5.212087464723215E-4]:2.595981013238E0,(((((9[&rate=5.212087464723215E-4]:6.07546915596E-1,13[&rate=5.212087464723215E-4]:6.459030799794E-1)[&rate=5.212087464723215E-4]:3.753734980534E-1,5[&rate=5.212087464723215E-4]:9.66482057485E-1)[&rate=5.212087464723215E-4]:5.44243633045E-2,(3[&rate=5.212087464723215E-4]:8.400487547213E-1,16[&rate=5.212087464723215E-4]:9.551172478719E-1)[&rate=5.212087464723215E-4]:1.288028715478E-1)[&rate=5.212087464723215E-4]:5.898069216575E-1,((57[&rate=5.212087464723215E-4]:5.482723858789E-1,(56[&rate=5.212087464723215E-4]:1.562277118542E-1,(60[&rate=5.212087464723215E-4]:8.533329391145E-2,59[&rate=5.212087464723215E-4]:7.985384185651E-2)[&rate=5.212087464723215E-4]:7.363414397034E-2)[&rate=5.212087464723215E-4]:3.893049479971E-1)[&rate=5.212087464723215E-4]:1.063068741121E0,((39[&rate=5.212087464723215E-4]:2.50725649189E-1,(((10[&rate=5.212087464723215E-4]:5.863741609414E-1,55[&rate=5.212087464723215E-4]:5.671960787496E-1)[&rate=5.212087464723215E-4]:3.779232057761E-1,(21[&rate=5.212087464723215E-4]:7.100667356615E-1,(18[&rate=5.212087464723215E-4]:4.702331756586E-1,23[&rate=5.212087464723215E-4]:4.894112578503E-1)[&rate=5.212087464723215E-4]:2.316143819208E-1)[&rate=5.212087464723215E-4]:3.391621379052E-1)[&rate=5.212087464723215E-4]:3.046888625168E-1,(22[&rate=5.212087464723215E-4]:1.190918703292E0,((19[&rate=5.212087464723215E-4]:5.305961007999E-1,26[&rate=5.212087464723215E-4]:5.552536350464E-1)[&rate=5.212087464723215E-4]:3.752109805141E-1,1[&rate=5.212087464723215E-4]:1.441632456975E-1)[&rate=5.212087464723215E-4]:2.659335397859E-1)[&rate=5.212087464723215E-4]:1.739579369014E-1)[&rate=5.212087464723215E-4]:4.749284461229E-2)[&rate=5.212087464723215E-4]:3.892470927504E-2,((((11[&rate=5.212087464723215E-4]:6.767621869983E-1,17[&rate=5.212087464723215E-4]:7.15118351382E-1)[&rate=5.212087464723215E-4]:1.874685465309E-1,(51[&rate=5.212087464723215E-4]:5.618270704253E-1,(44[&rate=5.212087464723215E-4]:5.200925068356E-1,((43[&rate=5.212087464723215E-4]:4.015663529496E-1,50[&rate=5.212087464723215E-4]:3.412923803468E-1)[&rate=5.212087464723215E-4]:2.342861920567E-3,45[&rate=5.212087464723215E-4]:4.230872970619E-1)[&rate=5.212087464723215E-4]:1.189230179928E-1)[&rate=5.212087464723215E-4]:9.926881016517E-2)[&rate=5.212087464723215E-4]:2.202118822821E-1)[&rate=5.212087464723215E-4]:1.244514999283E-1,(52[&rate=5.212087464723215E-4]:8.390786665453E-1,(((54[&rate=5.212087464723215E-4]:5.695237507961E-1,47[&rate=5.212087464723215E-4]:3.941812850427E-1)[&rate=5.212087464723215E-4]:2.409236503254E-1,(42[&rate=5.212087464723215E-4]:3.90948622077E-2,40[&rate=5.212087464723215E-4]:3.90948622077E-2)[&rate=5.212087464723215E-4]:5.79571716996E-1)[&rate=5.212087464723215E-4]:2.637270071678E-1,(63[&rate=5.212087464723215E-4]:3.192795801412E-1,58[&rate=5.212087464723215E-4]:3.165398541138E-1)[&rate=5.212087464723215E-4]:5.411961980113E-1)[&rate=5.212087464723215E-4]:1.695905277648E-2)[&rate=5.212087464723215E-4]:6.74117860904E-2)[&rate=5.212087464723215E-4]:1.8780476745E-1,((((49[&rate=5.212087464723215E-4]:6.952245997886E-1,(27[&rate=5.212087464723215E-4]:4.030115961651E-1,4[&rate=5.212087464723215E-4]:2.304088564391E-1)[&rate=5.212087464723215E-4]:4.072814967743E-1)[&rate=5.212087464723215E-4]:3.949072045551E-2,(8[&rate=5.212087464723215E-4]:7.080702340562E-1,(53[&rate=5.212087464723215E-4]:6.425494570987E-1,48[&rate=5.212087464723215E-4]:6.398097310711E-1)[&rate=5.212087464723215E-4]:7.647968106718E-2)[&rate=5.212087464723215E-4]:1.842590810581E-2)[&rate=5.212087464723215E-4]:1.821164958154E-1,(15[&rate=5.212087464723215E-4]:3.31371410859E-1,12[&rate=5.212087464723215E-4]:2.930152464753E-1)[&rate=5.212087464723215E-4]:6.238165695842E-1)[&rate=5.212087464723215E-4]:9.154168808416E-2,(41[&rate=5.212087464723215E-4]:5.266070561982E-1,46[&rate=5.212087464723215E-4]:5.485248644173E-1)[&rate=5.212087464723215E-4]:4.543691876716E-1)[&rate=5.212087464723215E-4]:1.681134967639E-1)[&rate=5.212087464723215E-4]:1.871359602961E-1)[&rate=5.212087464723215E-4]:7.511542606996E-2)[&rate=5.212087464723215E-4]:1.966324894198E-1)[&rate=5.212087464723215E-4]:5.106868006142E-1,38[&rate=5.212087464723215E-4]:1.066605622513E0)[&rate=5.212087464723215E-4]:4.170466236011E-1)[&rate=5.212087464723215E-4]:1.444254052471E-2,(2[&rate=5.212087464723215E-4]:1.109109651772E0,(28[&rate=5.212087464723215E-4]:1.123934363744E0,((20[&rate=5.212087464723215E-4]:3.572456990433E-1,25[&rate=5.212087464723215E-4]:3.736840552076E-1)[&rate=5.212087464723215E-4]:6.446908215765E-1,((7[&rate=5.212087464723215E-4]:3.604555800344E-1,6[&rate=5.212087464723215E-4]:3.604555800344E-1)[&rate=5.212087464723215E-4]:4.769128169433E-1,24[&rate=5.212087464723215E-4]:9.442177120462E-1)[&rate=5.212087464723215E-4]:6.867771268318E-2)[&rate=5.212087464723215E-4]:6.72033225762E-2)[&rate=5.212087464723215E-4]:2.125725483017E-1)[&rate=5.212087464723215E-4]:1.372546778703E0)[&rate=5.212087464723215E-4]:4.209782310721E-3,((61[&rate=5.212087464723215E-4]:6.251395618528E-1,29[&rate=5.212087464723215E-4]:5.049209826179E-1)[&rate=5.212087464723215E-4]:1.203109223947E-2,(34[&rate=5.212087464723215E-4]:3.345614688604E-1,62[&rate=5.212087464723215E-4]:4.629767694069E-1)[&rate=5.212087464723215E-4]:1.113523546308E-1)[&rate=5.212087464723215E-4]:1.21883350986E-2)[&rate=5.212087464723215E-4]:4.522944358239E-2)[&rate=5.212087464723215E-4]:2.829243188507E-4,(33[&rate=5.212087464723215E-4]:6.4618314537E-1,(30[&rate=5.212087464723215E-4]:4.724534911539E-1,36[&rate=5.212087464723215E-4]:6.227267151974E-1)[&rate=5.212087464723215E-4]:5.897555585548E-2)[&rate=5.212087464723215E-4]:4.322373084782E-2)[&rate=5.212087464723215E-4]:2.669791084439E-2);
tree STATE_29274000 [&joint=-18011.235971997707,lnP=-18011.235971997707] = [&R] ((32[&rate=5.324590537089786E-4]:6.488733072224E-1,(37[&rate=5.324590537089786E-4]:4.265705651603E-1,31[&rate=5.324590537089786E-4]:4.265705651603E-1)[&rate=5.324590537089786E-4]:1.3760328851E-1)[&rate=5.324590537089786E-4]:3.025763836515E-1,((35[&rate=5.324590537089786E-4]:6.619443576069E-1,(36[&rate=5.324590537089786E-4]:5.94388827525E-1,(33[&rate=5.324590537089786E-4]:5.417357267378E-1,30[&rate=5.324590537089786E-4]:4.269816283772E-1)[&rate=5.324590537089786E-4]:1.713397510428E-2)[&rate=5.324590537089786E-4]:8.941345357914E-2)[&rate=5.324590537089786E-4]:1.164571715979E-1,((61[&rate=5.324590537089786E-4]:5.672280646165E-1,(29[&rate=5.324590537089786E-4]:4.275637946089E-1,(((2[&rate=5.324590537089786E-4]:1.207197058626E0,((20[&rate=5.324590537089786E-4]:7.204992544243E-1,25[&rate=5.324590537089786E-4]:7.369376105887E-1)[&rate=5.324590537089786E-4]:4.794404123384E-1,(28[&rate=5.324590537089786E-4]:1.053720058194E0,((7[&rate=5.324590537089786E-4]:6.682629802585E-1,6[&rate=5.324590537089786E-4]:6.682629802585E-1)[&rate=5.324590537089786E-4]:4.876399811648E-2,24[&rate=5.324590537089786E-4]:8.238762934435E-1)[&rate=5.324590537089786E-4]:1.860081483123E-1)[&rate=5.324590537089786E-4]:2.010141291164E-1)[&rate=5.324590537089786E-4]:1.798601315896E-1)[&rate=5.324590537089786E-4]:1.152804292571E0,14[&rate=5.324590537089786E-4]:2.488768474485E0)[&rate=5.324590537089786E-4]:1.852159096709E-2,62[&rate=5.324590537089786E-4]:4.791741885149E-1)[&rate=5.324590537089786E-4]:5.766655274265E-3)[&rate=5.324590537089786E-4]:1.944569077273E-2)[&rate=5.324590537089786E-4]:1.41632667616E-2,(((((3[&rate=5.324590537089786E-4]:3.94449832199E-1,16[&rate=5.324590537089786E-4]:5.095183253496E-1)[&rate=5.324590537089786E-4]:6.549045365841E-1,((9[&rate=5.324590537089786E-4]:5.565469067894E-1,13[&rate=5.324590537089786E-4]:5.949030711729E-1)[&rate=5.324590537089786E-4]:3.465336724509E-1,5[&rate=5.324590537089786E-4]:8.86642223076E-1)[&rate=5.324590537089786E-4]:2.147669402275E-1)[&rate=5.324590537089786E-4]:1.851958943291E-1,(((39[&rate=5.324590537089786E-4]:1.061874802384E-1,(((10[&rate=5.324590537089786E-4]:5.107645594769E-1,55[&rate=5.324590537089786E-4]:4.915864772851E-1)[&rate=5.324590537089786E-4]:1.283166243675E-1,(21[&rate=5.324590537089786E-4]:5.273254228608E-1,(18[&rate=5.324590537089786E-4]:4.761897998211E-1,23[&rate=5.324590537089786E-4]:4.953678820129E-1)[&rate=5.324590537089786E-4]:4.291644495761E-2)[&rate=5.324590537089786E-4]:1.966872678328E-1)[&rate=5.324590537089786E-4]:5.10810562408E-1,(22[&rate=5.324590537089786E-4]:9.569906452151E-1,((19[&rate=5.324590537089786E-4]:6.809931673081E-1,26[&rate=5.324590537089786E-4]:7.056507015545E-1)[&rate=5.324590537089786E-4]:1.377143443249E-1,1[&rate=5.324590537089786E-4]:5.70636760165E-2)[&rate=5.324590537089786E-4]:1.191050513903E-1)[&rate=5.324590537089786E-4]:2.887915119962E-1)[&rate=5.324590537089786E-4]:2.204915864346E-2)[&rate=5.324590537089786E-4]:7.790702781075E-2,(57[&rate=5.324590537089786E-4]:5.778850184946E-1,((60[&rate=5.324590537089786E-4]:1.739680158773E-1,56[&rate=5.324590537089786E-4]:1.712282898497E-1)[&rate=5.324590537089786E-4]:1.930009266985E-1,59[&rate=5.324590537089786E-4]:3.614894905208E-1)[&rate=5.324590537089786E-4]:2.109160759189E-1)[&rate=5.324590537089786E-4]:8.527848320203E-1)[&rate=5.324590537089786E-4]:3.8326322755E-3,((((11[&rate=5.324590537089786E-4]:6.016555337227E-1,17[&rate=5.324590537089786E-4]:6.400116981064E-1)[&rate=5.324590537089786E-4]:2.904960098517E-1,(((43[&rate=5.324590537089786E-4]:6.016916317354E-1,44[&rate=5.324590537089786E-4]:5.989519057081E-1)[&rate=5.324590537089786E-4]:8.611403594991E-2,(50[&rate=5.324590537089786E-4]:5.305394120232E-1,45[&rate=5.324590537089786E-4]:6.099914668177E-1)[&rate=5.324590537089786E-4]:9.699228305931E-2)[&rate=5.324590537089786E-4]:1.662503233183E-1,51[&rate=5.324590537089786E-4]:7.937820184008E-1)[&rate=5.324590537089786E-4]:1.617774435169E-2)[&rate=5.324590537089786E-4]:8.738341010135E-2,((63[&rate=5.324590537089786E-4]:4.561435084349E-1,58[&rate=5.324590537089786E-4]:4.534037824076E-1)[&rate=5.324590537089786E-4]:3.439655589168E-1,(((42[&rate=5.324590537089786E-4]:5.804134321657E-1,(40[&rate=5.324590537089786E-4]:4.752302456352E-1,54[&rate=5.324590537089786E-4]:6.670110675529E-1)[&rate=5.324590537089786E-4]:1.051831865306E-1)[&rate=5.324590537089786E-4]:4.044602562978E-2,47[&rate=5.324590537089786E-4]:6.372978139599E-1)[&rate=5.324590537089786E-4]:1.695378073664E-1,52[&rate=5.324590537089786E-4]:7.301232925591E-1)[&rate=5.324590537089786E-4]:3.162961040887E-2)[&rate=5.324590537089786E-4]:1.355902698859E-1)[&rate=5.324590537089786E-4]:2.100998330065E-1,((((53[&rate=5.324590537089786E-4]:6.398073508196E-1,((8[&rate=5.324590537089786E-4]:4.792203438425E-1,(27[&rate=5.324590537089786E-4]:1.81607755014E-1,4[&rate=5.324590537089786E-4]:9.005015288031E-3)[&rate=5.324590537089786E-4]:4.209002600614E-1)[&rate=5.324590537089786E-4]:1.74007226494E-2,49[&rate=5.324590537089786E-4]:5.04840244574E-1)[&rate=5.324590537089786E-4]:1.32227380218E-1)[&rate=5.324590537089786E-4]:4.709245162693E-2,48[&rate=5.324590537089786E-4]:6.84160076419E-1)[&rate=5.324590537089786E-4]:2.024447140433E-1,(15[&rate=5.324590537089786E-4]:3.76406656556E-1,12[&rate=5.324590537089786E-4]:3.380504921723E-1)[&rate=5.324590537089786E-4]:5.4855429829E-1)[&rate=5.324590537089786E-4]:1.115039697374E-3,(41[&rate=5.324590537089786E-4]:5.561166479072E-1,46[&rate=5.324590537089786E-4]:5.780344561263E-1)[&rate=5.324590537089786E-4]:3.042059219786E-1)[&rate=5.324590537089786E-4]:3.019149565226E-1)[&rate=5.324590537089786E-4]:7.226495638198E-2)[&rate=5.324590537089786E-4]:4.936284881482E-2)[&rate=5.324590537089786E-4]:3.852616640675E-1,38[&rate=5.324590537089786E-4]:6.17072201152E-1)[&rate=5.324590537089786E-4]:7.981024759746E-1,34[&rate=5.324590537089786E-4]:3.709722667667E-1)[&rate=5.324590537089786E-4]:1.91622340103E-2)[&rate=5.324590537089786E-4]:1.888134765153E-1)[&rate=5.324590537089786E-4]:1.621191999204E-1);
tree STATE_29276000 [&joint=-18022.964861614913,lnP=-18022.964861614913] = [&R] ((35[&rate=5.09292087080053E-4]:7.293247315752E-1,(36[&rate=5.09292087080053E-4]:6.711282978811E-1,(33[&rate=5.09292087080053E-4]:5.549826834594E-1,30[&rate=5.09292087080053E-4]:4.402285850988E-1)[&rate=5.09292087080053E-4]:8.062648873883E-2)[&rate=5.09292087080053E-4]:8.005435719126E-2)[&rate=5.09292087080053E-4]:1.53016300787E-1,((32[&rate=5.09292087080053E-4]:5.618307944591E-1,(37[&rate=5.09292087080053E-4]:3.713259838504E-1,31[&rate=5.09292087080053E-4]:3.713259838504E-1)[&rate=5.09292087080053E-4]:1.058053570567E-1)[&rate=5.09292087080053E-4]:2.26181159054E-1,(((2[&rate=5.09292087080053E-4]:1.141959087624E0,((28[&rate=5.09292087080053E-4]:1.088993145144E0,(20[&rate=5.09292087080053E-4]:4.183415667864E-1,25[&rate=5.09292087080053E-4]:4.347799229508E-1)[&rate=5.09292087080053E-4]:6.158570578097E-1)[&rate=5.09292087080053E-4]:6.145036757365E-2,((7[&rate=5.09292087080053E-4]:3.267094930051E-1,6[&rate=5.09292087080053E-4]:3.267094930051E-1)[&rate=5.09292087080053E-4]:5.240855166127E-1,24[&rate=5.09292087080053E-4]:9.576443246863E-1)[&rate=5.09292087080053E-4]:1.489635715931E-1)[&rate=5.09292087080053E-4]:2.189128351802E-1)[&rate=5.09292087080053E-4]:1.364171068858E0,((34[&rate=5.09292087080053E-4]:3.376414703648E-1,((((5[&rate=5.09292087080053E-4]:9.141500247527E-1,(3[&rate=5.09292087080053E-4]:4.104613528587E-1,16[&rate=5.09292087080053E-4]:5.255298460093E-1)[&rate=5.09292087080053E-4]:4.516338773735E-1)[&rate=5.09292087080053E-4]:1.581916700162E-1,(9[&rate=5.09292087080053E-4]:4.54143980324E-1,13[&rate=5.09292087080053E-4]:4.925001447074E-1)[&rate=5.09292087080053E-4]:6.346360706093E-1)[&rate=5.09292087080053E-4]:4.740528874577E-1,((((((((50[&rate=5.09292087080053E-4]:2.841699728162E-1,45[&rate=5.09292087080053E-4]:3.636220276107E-1)[&rate=5.09292087080053E-4]:1.88689203986E-1,44[&rate=5.09292087080053E-4]:5.303934233776E-1)[&rate=5.09292087080053E-4]:2.927338118815E-2,43[&rate=5.09292087080053E-4]:5.624065305931E-1)[&rate=5.09292087080053E-4]:3.045872013941E-1,((11[&rate=5.09292087080053E-4]:8.130804642199E-1,17[&rate=5.09292087080053E-4]:8.514366286036E-1)[&rate=5.09292087080053E-4]:5.654840798791E-2,51[&rate=5.09292087080053E-4]:7.874370913859E-1)[&rate=5.09292087080053E-4]:1.928266799845E-2)[&rate=5.09292087080053E-4]:7.015866007731E-2,((52[&rate=5.09292087080053E-4]:5.306098285667E-1,((40[&rate=5.09292087080053E-4]:4.00108603078E-1,42[&rate=5.09292087080053E-4]:4.00108603078E-1)[&rate=5.09292087080053E-4]:9.730689988905E-2,(47[&rate=5.09292087080053E-4]:5.044567329277E-1,54[&rate=5.09292087080053E-4]:6.797991986811E-1)[&rate=5.09292087080053E-4]:9.397126203731E-3)[&rate=5.09292087080053E-4]:9.346829820234E-2)[&rate=5.09292087080053E-4]:1.784557695545E-1,(63[&rate=5.09292087080053E-4]:3.54531241834E-1,58[&rate=5.09292087080053E-4]:3.517915158067E-1)[&rate=5.09292087080053E-4]:3.928905206708E-1)[&rate=5.09292087080053E-4]:1.678128213406E-1)[&rate=5.09292087080053E-4]:8.826017785979E-2,(((41[&rate=5.09292087080053E-4]:4.958036780487E-1,46[&rate=5.09292087080053E-4]:5.177214862678E-1)[&rate=5.09292087080053E-4]:1.737103690257E-1,(15[&rate=5.09292087080053E-4]:5.859716887774E-1,12[&rate=5.09292087080053E-4]:5.476155243937E-1)[&rate=5.09292087080053E-4]:1.492957829545E-1)[&rate=5.09292087080053E-4]:1.481884095547E-1,((27[&rate=5.09292087080053E-4]:4.227606004926E-1,4[&rate=5.09292087080053E-4]:2.501578607666E-1)[&rate=5.09292087080053E-4]:4.068658778537E-1,(8[&rate=5.09292087080053E-4]:6.898084929971E-1,((53[&rate=5.09292087080053E-4]:4.814518903004E-1,48[&rate=5.09292087080053E-4]:4.787121642728E-1)[&rate=5.09292087080053E-4]:1.917762821598E-1,49[&rate=5.09292087080053E-4]:6.704884464326E-1)[&rate=5.09292087080053E-4]:2.753922464654E-2)[&rate=5.09292087080053E-4]:1.653031411631E-2)[&rate=5.09292087080053E-4]:1.305417317075E-1)[&rate=5.09292087080053E-4]:2.022306612404E-1)[&rate=5.09292087080053E-4]:2.428561071482E-1,(57[&rate=5.09292087080053E-4]:5.260610539486E-1,((60[&rate=5.09292087080053E-4]:1.62737206046E-1,56[&rate=5.09292087080053E-4]:1.599974800184E-1)[&rate=5.09292087080053E-4]:3.533711029897E-1,59[&rate=5.09292087080053E-4]:5.106288569807E-1)[&rate=5.09292087080053E-4]:9.952744912977E-3)[&rate=5.09292087080053E-4]:9.367281710692E-1)[&rate=5.09292087080053E-4]:2.379443102799E-2,(39[&rate=5.09292087080053E-4]:9.079755685889E-2,((22[&rate=5.09292087080053E-4]:1.027375875729E0,((19[&rate=5.09292087080053E-4]:7.846089710697E-1,26[&rate=5.09292087080053E-4]:8.092665053162E-1)[&rate=5.09292087080053E-4]:5.365092368809E-2,1[&rate=5.09292087080053E-4]:7.661605914132E-2)[&rate=5.09292087080053E-4]:1.699378987792E-1)[&rate=5.09292087080053E-4]:1.298584489644E-1,((10[&rate=5.09292087080053E-4]:7.816266516175E-1,55[&rate=5.09292087080053E-4]:7.624485694257E-1)[&rate=5.09292087080053E-4]:7.50657872018E-2,(21[&rate=5.09292087080053E-4]:8.232859703279E-1,(18[&rate=5.09292087080053E-4]:4.833829975279E-1,23[&rate=5.09292087080053E-4]:5.025610797196E-1)[&rate=5.09292087080053E-4]:3.316837947179E-1)[&rate=5.09292087080053E-4]:1.183379753406E-1)[&rate=5.09292087080053E-4]:2.046514749151E-1)[&rate=5.09292087080053E-4]:9.520706778207E-2)[&rate=5.09292087080053E-4]:1.492107567211E-1)[&rate=5.09292087080053E-4]:2.570712001535E-1)[&rate=5.09292087080053E-4]:4.265953901086E-1,38[&rate=5.09292087080053E-4]:9.181954517871E-1)[&rate=5.09292087080053E-4]:4.636484289377E-1)[&rate=5.09292087080053E-4]:4.899367134697E-2,(29[&rate=5.09292087080053E-4]:4.276291367088E-1,62[&rate=5.09292087080053E-4]:4.850061858891E-1)[&rate=5.09292087080053E-4]:3.004425636919E-2)[&rate=5.09292087080053E-4]:9.173096057482E-2)[&rate=5.09292087080053E-4]:1.816645956388E-2,(61[&rate=5.09292087080053E-4]:6.345223751754E-1,14[&rate=5.09292087080053E-4]:2.599796722058E0)[&rate=5.09292087080053E-4]:5.326701727614E-2)[&rate=5.09292087080053E-4]:8.109687800143E-2)[&rate=5.09292087080053E-4]:1.052580405977E-1);
tree STATE_29278000 [&joint=-18018.91782711656,lnP=-18018.91782711656] = [&R] (35[&rate=5.044126719906848E-4]:8.402474934049E-1,(((2[&rate=5.044126719906848E-4]:1.151023922622E0,((28[&rate=5.044126719906848E-4]:8.896272945551E-1,(20[&rate=5.044126719906848E-4]:4.840515224336E-1,25[&rate=5.044126719906848E-4]:5.004898785979E-1)[&rate=5.044126719906848E-4]:3.507812515734E-1)[&rate=5.044126719906848E-4]:1.512831732622E-1,((7[&rate=5.044126719906848E-4]:3.415485865149E-1,6[&rate=5.044126719906848E-4]:3.415485865149E-1)[&rate=5.044126719906848E-4]:2.021328153368E-1,24[&rate=5.044126719906848E-4]:6.505307169202E-1)[&rate=5.044126719906848E-4]:3.465441344586E-1)[&rate=5.044126719906848E-4]:3.375107150789E-1)[&rate=5.044126719906848E-4]:1.447451495504E0,(62[&rate=5.044126719906848E-4]:6.828763112843E-1,((((34[&rate=5.044126719906848E-4]:4.487533240659E-1,(((3[&rate=5.044126719906848E-4]:1.372043360825E0,((16[&rate=5.044126719906848E-4]:9.421340105342E-1,(9[&rate=5.044126719906848E-4]:4.181233730974E-1,13[&rate=5.044126719906848E-4]:4.564795374809E-1)[&rate=5.044126719906848E-4]:4.774352949711E-1)[&rate=5.044126719906848E-4]:8.213877005563E-2,5[&rate=5.044126719906848E-4]:9.612590819597E-1)[&rate=5.044126719906848E-4]:4.628390733862E-1)[&rate=5.044126719906848E-4]:7.064145712924E-2,((((((43[&rate=5.044126719906848E-4]:6.485157705007E-1,((50[&rate=5.044126719906848E-4]:2.328309219848E-1,45[&rate=5.044126719906848E-4]:3.122829767793E-1)[&rate=5.044126719906848E-4]:3.369602933627E-1,44[&rate=5.044126719906848E-4]:6.27325461923E-1)[&rate=5.044126719906848E-4]:1.845058255032E-2)[&rate=5.044126719906848E-4]:1.250438196427E-1,51[&rate=5.044126719906848E-4]:7.132856175406E-1)[&rate=5.044126719906848E-4]:6.538177236496E-2,(11[&rate=5.044126719906848E-4]:3.112146720163E-1,17[&rate=5.044126719906848E-4]:3.495708364E-1)[&rate=5.044126719906848E-4]:5.496444987111E-1)[&rate=5.044126719906848E-4]:1.654270953272E-1,(((40[&rate=5.044126719906848E-4]:3.501611499367E-1,(42[&rate=5.044126719906848E-4]:3.215285044865E-1,(54[&rate=5.044126719906848E-4]:3.73835117465E-1,47[&rate=5.044126719906848E-4]:1.984926517117E-1)[&rate=5.044126719906848E-4]:1.394742089392E-1)[&rate=5.044126719906848E-4]:2.863264545026E-2)[&rate=5.044126719906848E-4]:3.128186429822E-1,(63[&rate=5.044126719906848E-4]:1.951285262701E-1,58[&rate=5.044126719906848E-4]:1.923888002427E-1)[&rate=5.044126719906848E-4]:4.459334584298E-1)[&rate=5.044126719906848E-4]:1.773759665526E-1,52[&rate=5.044126719906848E-4]:7.800817868688E-1)[&rate=5.044126719906848E-4]:1.640126983639E-1)[&rate=5.044126719906848E-4]:1.834826520625E-1,((((49[&rate=5.044126719906848E-4]:7.010244496354E-1,(8[&rate=5.044126719906848E-4]:4.931908754291E-1,(27[&rate=5.044126719906848E-4]:5.469011242153E-1,4[&rate=5.044126719906848E-4]:3.742983844893E-1)[&rate=5.044126719906848E-4]:6.957742244673E-2)[&rate=5.044126719906848E-4]:1.996143961242E-1)[&rate=5.044126719906848E-4]:6.295266438865E-2,(53[&rate=5.044126719906848E-4]:4.450010605182E-1,48[&rate=5.044126719906848E-4]:4.422613344906E-1)[&rate=5.044126719906848E-4]:3.217157795334E-1)[&rate=5.044126719906848E-4]:1.852409234524E-1,(41[&rate=5.044126719906848E-4]:7.980191879682E-1,46[&rate=5.044126719906848E-4]:8.199369961873E-1)[&rate=5.044126719906848E-4]:1.238015892345E-1)[&rate=5.044126719906848E-4]:1.169287973534E-2,(15[&rate=5.044126719906848E-4]:5.132895197194E-1,12[&rate=5.044126719906848E-4]:4.749333553357E-1)[&rate=5.044126719906848E-4]:4.859775618761E-1)[&rate=5.044126719906848E-4]:2.488580009053E-1)[&rate=5.044126719906848E-4]:1.828574862385E-1,((57[&rate=5.044126719906848E-4]:7.877874094576E-1,((60[&rate=5.044126719906848E-4]:4.711146819521E-1,56[&rate=5.044126719906848E-4]:4.683749559245E-1)[&rate=5.044126719906848E-4]:1.15597550074E-1,59[&rate=5.044126719906848E-4]:5.812327799711E-1)[&rate=5.044126719906848E-4]:2.010751774316E-1)[&rate=5.044126719906848E-4]:7.359996799115E-1,((((10[&rate=5.044126719906848E-4]:5.558824286145E-1,55[&rate=5.044126719906848E-4]:5.367043464228E-1)[&rate=5.044126719906848E-4]:1.988507996385E-1,(21[&rate=5.044126719906848E-4]:5.940633426219E-1,(18[&rate=5.044126719906848E-4]:4.227628047203E-1,23[&rate=5.044126719906848E-4]:4.419408869121E-1)[&rate=5.044126719906848E-4]:1.630813598195E-1)[&rate=5.044126719906848E-4]:2.456013924803E-1)[&rate=5.044126719906848E-4]:3.368121640736E-1,39[&rate=5.044126719906848E-4]:2.579196766918E-2)[&rate=5.044126719906848E-4]:1.121178197459E-1,(22[&rate=5.044126719906848E-4]:1.091422577472E0,((19[&rate=5.044126719906848E-4]:7.997135293667E-1,26[&rate=5.044126719906848E-4]:8.243710636131E-1)[&rate=5.044126719906848E-4]:8.425032626781E-2,1[&rate=5.044126719906848E-4]:1.22320020018E-1)[&rate=5.044126719906848E-4]:1.882806396456E-1)[&rate=5.044126719906848E-4]:2.081310455596E-1)[&rate=5.044126719906848E-4]:1.393019594883E-1)[&rate=5.044126719906848E-4]:4.144205471271E-2)[&rate=5.044126719906848E-4]:1.26770742366E-1)[&rate=5.044126719906848E-4]:2.316107894334E-1,38[&rate=5.044126719906848E-4]:6.715558813606E-1)[&rate=5.044126719906848E-4]:8.213998530652E-1)[&rate=5.044126719906848E-4]:7.180582484533E-2,29[&rate=5.044126719906848E-4]:5.915974002774E-1)[&rate=5.044126719906848E-4]:2.12138372133E-2,61[&rate=5.044126719906848E-4]:7.330298167256E-1)[&rate=5.044126719906848E-4]:3.701231958664E-3,14[&rate=5.044126719906848E-4]:2.702005395567E0)[&rate=5.044126719906848E-4]:8.986792654655E-3)[&rate=5.044126719906848E-4]:1.625035319258E-2)[&rate=5.044126719906848E-4]:9.651964971909E-3,((32[&rate=5.044126719906848E-4]:5.255045008968E-1,(37[&rate=5.044126719906848E-4]:1.499565807861E-1,31[&rate=5.044126719906848E-4]:1.499565807861E-1)[&rate=5.044126719906848E-4]:2.908484665586E-1)[&rate=5.044126719906848E-4]:2.036984414364E-1,(33[&rate=5.044126719906848E-4]:5.796392136348E-1,(36[&rate=5.044126719906848E-4]:6.102035571967E-1,30[&rate=5.044126719906848E-4]:4.599303331532E-1)[&rate=5.044126719906848E-4]:4.95478212097E-3)[&rate=5.044126719906848E-4]:1.24973564764E-1)[&rate=5.044126719906848E-4]:6.154290023035E-2)[&rate=5.044126719906848E-4]:6.043061259016E-2);
tree STATE_29280000 [&joint=-18003.210838038514,lnP=-18003.210838038514] = [&R] (((((((((16[&rate=5.016028704733553E-4]:1.24507308547E0,(5[&rate=5.016028704733553E-4]:8.164584379412E-1,(9[&rate=5.016028704733553E-4]:5.232813220844E-1,13[&rate=5.016028704733553E-4]:5.616374864678E-1)[&rate=5.016028704733553E-4]:3.096154720212E-1)[&rate=5.016028704733553E-4]:3.656009488984E-1)[&rate=5.016028704733553E-4]:9.042798269325E-2,3[&rate=5.016028704733553E-4]:1.220432575012E0)[&rate=5.016028704733553E-4]:2.135372427599E-1,((((((51[&rate=5.016028704733553E-4]:5.542083245548E-1,(11[&rate=5.016028704733553E-4]:4.367812864203E-1,17[&rate=5.016028704733553E-4]:4.75137450804E-1)[&rate=5.016028704733553E-4]:1.996188189563E-1)[&rate=5.016028704733553E-4]:1.309049469429E-1,(((50[&rate=5.016028704733553E-4]:4.36347932028E-1,45[&rate=5.016028704733553E-4]:5.157999868225E-1)[&rate=5.016028704733553E-4]:6.953721315677E-2,44[&rate=5.016028704733553E-4]:5.634193917602E-1)[&rate=5.016028704733553E-4]:1.187661162693E-2,43[&rate=5.016028704733553E-4]:5.780357294145E-1)[&rate=5.016028704733553E-4]:1.67351514686E-1)[&rate=5.016028704733553E-4]:2.59999160327E-1,(((63[&rate=5.016028704733553E-4]:3.316081528269E-1,58[&rate=5.016028704733553E-4]:3.288684267995E-1)[&rate=5.016028704733553E-4]:4.977121629518E-1,(54[&rate=5.016028704733553E-4]:6.785571298199E-1,(40[&rate=5.016028704733553E-4]:3.73286129522E-1,(42[&rate=5.016028704733553E-4]:3.048378770767E-1,47[&rate=5.016028704733553E-4]:3.21276233241E-1)[&rate=5.016028704733553E-4]:6.844825244528E-2)[&rate=5.016028704733553E-4]:1.134901783802E-1)[&rate=5.016028704733553E-4]:3.644618160957E-1)[&rate=5.016028704733553E-4]:9.44278236218E-2,52[&rate=5.016028704733553E-4]:8.853919750168E-1)[&rate=5.016028704733553E-4]:5.972045680789E-2)[&rate=5.016028704733553E-4]:2.518022758377E-1,(((41[&rate=5.016028704733553E-4]:6.450064728872E-1,(46[&rate=5.016028704733553E-4]:6.454886915374E-1,49[&rate=5.016028704733553E-4]:6.509681435921E-1)[&rate=5.016028704733553E-4]:2.143558956882E-2)[&rate=5.016028704733553E-4]:1.44151850314E-1,(15[&rate=5.016028704733553E-4]:6.507873410899E-1,12[&rate=5.016028704733553E-4]:6.124311767062E-1)[&rate=5.016028704733553E-4]:2.041244067688E-1)[&rate=5.016028704733553E-4]:9.818598693817E-2,((8[&rate=5.016028704733553E-4]:7.831463790731E-1,(27[&rate=5.016028704733553E-4]:3.592826696768E-1,4[&rate=5.016028704733553E-4]:1.866799299508E-1)[&rate=5.016028704733553E-4]:5.471513806291E-1)[&rate=5.016028704733553E-4]:2.994589519078E-2,(53[&rate=5.016028704733553E-4]:3.778821497016E-1,48[&rate=5.016028704733553E-4]:3.75142423674E-1)[&rate=5.016028704733553E-4]:4.461690286719E-1)[&rate=5.016028704733553E-4]:9.343011806722E-2)[&rate=5.016028704733553E-4]:3.643649180711E-1)[&rate=5.016028704733553E-4]:7.746989619969E-2,(57[&rate=5.016028704733553E-4]:6.035226527096E-1,(60[&rate=5.016028704733553E-4]:1.550862200332E-1,(56[&rate=5.016028704733553E-4]:1.424457056438E-1,59[&rate=5.016028704733553E-4]:1.397059796164E-1)[&rate=5.016028704733553E-4]:9.900788361827E-3)[&rate=5.016028704733553E-4]:4.484364326764E-1)[&rate=5.016028704733553E-4]:9.256564717006E-1)[&rate=5.016028704733553E-4]:2.47424171098E-2,((((55[&rate=5.016028704733553E-4]:6.503441061039E-1,10[&rate=5.016028704733553E-4]:6.695221882956E-1)[&rate=5.016028704733553E-4]:1.355545796524E-1,(21[&rate=5.016028704733553E-4]:6.478856700658E-1,(18[&rate=5.016028704733553E-4]:5.145150176953E-1,23[&rate=5.016028704733553E-4]:5.33693099887E-1)[&rate=5.016028704733553E-4]:1.251514742884E-1)[&rate=5.016028704733553E-4]:2.421226047314E-1)[&rate=5.016028704733553E-4]:3.323039257334E-1,39[&rate=5.016028704733553E-4]:7.162726902398E-2)[&rate=5.016028704733553E-4]:6.558697785262E-2,(22[&rate=5.016028704733553E-4]:1.022214349108E0,((19[&rate=5.016028704733553E-4]:6.031606620306E-1,26[&rate=5.016028704733553E-4]:6.27818196277E-1)[&rate=5.016028704733553E-4]:2.114390297406E-1,1[&rate=5.016028704733553E-4]:5.29558561547E-2)[&rate=5.016028704733553E-4]:1.884365751454E-1)[&rate=5.016028704733553E-4]:2.766437333847E-1)[&rate=5.016028704733553E-4]:1.701319521776E-1)[&rate=5.016028704733553E-4]:1.293633447454E-1)[&rate=5.016028704733553E-4]:6.498688372236E-1,38[&rate=5.016028704733553E-4]:1.081098928968E0)[&rate=5.016028704733553E-4]:4.329464875641E-1,14[&rate=5.016028704733553E-4]:2.626374183656E0)[&rate=5.016028704733553E-4]:5.681470009493E-2,62[&rate=5.016028704733553E-4]:6.550730068139E-1)[&rate=5.016028704733553E-4]:1.166583610595E-2,((2[&rate=5.016028704733553E-4]:1.13548477113E0,(28[&rate=5.016028704733553E-4]:1.23548516957E0,(((7[&rate=5.016028704733553E-4]:4.742809170669E-1,6[&rate=5.016028704733553E-4]:4.742809170669E-1)[&rate=5.016028704733553E-4]:3.328661442075E-1,24[&rate=5.016028704733553E-4]:9.13996376343E-1)[&rate=5.016028704733553E-4]:1.653532983634E-1,(20[&rate=5.016028704733553E-4]:6.491341853513E-1,25[&rate=5.016028704733553E-4]:6.655725415157E-1)[&rate=5.016028704733553E-4]:4.192565852454E-1)[&rate=5.016028704733553E-4]:1.122998784252E-1)[&rate=5.016028704733553E-4]:1.273968618341E-1)[&rate=5.016028704733553E-4]:1.416897904698E0,(34[&rate=5.016028704733553E-4]:4.396522916185E-1,29[&rate=5.016028704733553E-4]:5.106905429847E-1)[&rate=5.016028704733553E-4]:8.496633001398E-2)[&rate=5.016028704733553E-4]:1.370492074087E-2)[&rate=5.016028704733553E-4]:5.865262747954E-3,61[&rate=5.016028704733553E-4]:7.354456357224E-1)[&rate=5.016028704733553E-4]:1.715286411009E-1,(((33[&rate=5.016028704733553E-4]:6.369085183463E-1,(30[&rate=5.016028704733553E-4]:5.171275836182E-1,36[&rate=5.016028704733553E-4]:6.674008076617E-1)[&rate=5.016028704733553E-4]:5.026836367472E-3)[&rate=5.016028704733553E-4]:9.085122332119E-2,35[&rate=5.016028704733553E-4]:7.414209438531E-1)[&rate=5.016028704733553E-4]:9.885654160091E-3,((31[&rate=5.016028704733553E-4]:1.665804436814E-1,37[&rate=5.016028704733553E-4]:1.665804436814E-1)[&rate=5.016028704733553E-4]:3.180361355522E-1,32[&rate=5.016028704733553E-4]:5.693160327857E-1)[&rate=5.016028704733553E-4]:1.929195269763E-1)[&rate=5.016028704733553E-4]:1.638644001215E-1);
tree STATE_29282000 [&joint=-18007.035269546734,lnP=-18007.035269546734] = [&R] ((34[&rate=5.233197812154604E-4]:4.694761175866E-1,61[&rate=5.233197812154604E-4]:6.607329481877E-1)[&rate=5.233197812154604E-4]:9.512479899247E-2,(((62[&rate=5.233197812154604E-4]:5.77199095896E-1,((((((9[&rate=5.233197812154604E-4]:6.833267990998E-1,13[&rate=5.233197812154604E-4]:7.216829634833E-1)[&rate=5.233197812154604E-4]:1.700699848229E-1,(16[&rate=5.233197812154604E-4]:7.627687545818E-1,5[&rate=5.233197812154604E-4]:6.997550559516E-1)[&rate=5.233197812154604E-4]:1.372033718067E-1)[&rate=5.233197812154604E-4]:3.156384115979E-1,3[&rate=5.233197812154604E-4]:1.100542044836E0)[&rate=5.233197812154604E-4]:3.312413406154E-1,(((((51[&rate=5.233197812154604E-4]:5.288929304883E-1,(11[&rate=5.233197812154604E-4]:3.101061800631E-1,17[&rate=5.233197812154604E-4]:3.484623444468E-1)[&rate=5.233197812154604E-4]:3.009785312471E-1)[&rate=5.233197812154604E-4]:3.113700270501E-1,((45[&rate=5.233197812154604E-4]:5.89910602013E-1,(50[&rate=5.233197812154604E-4]:3.304295026898E-1,43[&rate=5.233197812154604E-4]:3.907034752926E-1)[&rate=5.233197812154604E-4]:1.800290445287E-1)[&rate=5.233197812154604E-4]:1.711114857023E-1,44[&rate=5.233197812154604E-4]:7.391042794962E-1)[&rate=5.233197812154604E-4]:1.586929246177E-1)[&rate=5.233197812154604E-4]:1.201456591328E-1,(((42[&rate=5.233197812154604E-4]:5.953739836753E-1,(40[&rate=5.233197812154604E-4]:9.309958850113E-2,(54[&rate=5.233197812154604E-4]:2.357492015325E-1,47[&rate=5.233197812154604E-4]:6.040673577917E-2)[&rate=5.233197812154604E-4]:4.913120888633E-2)[&rate=5.233197812154604E-4]:5.022743951742E-1)[&rate=5.233197812154604E-4]:2.536651194742E-1,(63[&rate=5.233197812154604E-4]:2.772560199826E-1,58[&rate=5.233197812154604E-4]:2.745162939553E-1)[&rate=5.233197812154604E-4]:5.498652749479E-1)[&rate=5.233197812154604E-4]:9.928778355899E-2,52[&rate=5.233197812154604E-4]:8.880529141058E-1)[&rate=5.233197812154604E-4]:7.235570256549E-2)[&rate=5.233197812154604E-4]:2.725500025719E-1,((((46[&rate=5.233197812154604E-4]:7.821415534376E-1,41[&rate=5.233197812154604E-4]:7.602237452185E-1)[&rate=5.233197812154604E-4]:8.097412070868E-2,49[&rate=5.233197812154604E-4]:8.68595126201E-1)[&rate=5.233197812154604E-4]:5.542670957593E-2,(8[&rate=5.233197812154604E-4]:8.453898198891E-1,((53[&rate=5.233197812154604E-4]:5.764894615225E-1,(27[&rate=5.233197812154604E-4]:3.432859955164E-1,4[&rate=5.233197812154604E-4]:1.706832557904E-1)[&rate=5.233197812154604E-4]:3.455322331293E-1)[&rate=5.233197812154604E-4]:2.488248908925E-1,48[&rate=5.233197812154604E-4]:8.225746263874E-1)[&rate=5.233197812154604E-4]:3.103437158372E-2)[&rate=5.233197812154604E-4]:7.041283780582E-2)[&rate=5.233197812154604E-4]:2.062231740649E-2,(15[&rate=5.233197812154604E-4]:7.595767648328E-1,12[&rate=5.233197812154604E-4]:7.212206004491E-1)[&rate=5.233197812154604E-4]:2.234235527343E-1)[&rate=5.233197812154604E-4]:3.705062468816E-1)[&rate=5.233197812154604E-4]:9.655890823274E-3,((57[&rate=5.233197812154604E-4]:3.57167771657E-1,(59[&rate=5.233197812154604E-4]:1.810505936668E-1,(60[&rate=5.233197812154604E-4]:1.464551074082E-1,56[&rate=5.233197812154604E-4]:1.437153813806E-1)[&rate=5.233197812154604E-4]:4.007493831359E-2)[&rate=5.233197812154604E-4]:1.706377259352E-1)[&rate=5.233197812154604E-4]:1.114760308025E0,((39[&rate=5.233197812154604E-4]:8.959397279302E-2,(22[&rate=5.233197812154604E-4]:9.932444354787E-1,((19[&rate=5.233197812154604E-4]:8.829272315441E-1,26[&rate=5.233197812154604E-4]:9.075847657905E-1)[&rate=5.233197812154604E-4]:4.682658978395E-2,1[&rate=5.233197812154604E-4]:1.681099857115E-1)[&rate=5.233197812154604E-4]:4.431253195892E-2)[&rate=5.233197812154604E-4]:2.579933729307E-1)[&rate=5.233197812154604E-4]:1.199283642257E-3,((55[&rate=5.233197812154604E-4]:5.58170539705E-1,10[&rate=5.233197812154604E-4]:5.773486218967E-1)[&rate=5.233197812154604E-4]:2.799937581458E-1,(21[&rate=5.233197812154604E-4]:7.647602861588E-1,(18[&rate=5.233197812154604E-4]:5.821152933783E-1,23[&rate=5.233197812154604E-4]:6.0129337557E-1)[&rate=5.233197812154604E-4]:1.744258146985E-1)[&rate=5.233197812154604E-4]:1.775136007329E-1)[&rate=5.233197812154604E-4]:2.992043010503E-1)[&rate=5.233197812154604E-4]:1.345594807808E-1)[&rate=5.233197812154604E-4]:2.548095093261E-2)[&rate=5.233197812154604E-4]:1.836894233298E-1)[&rate=5.233197812154604E-4]:6.305752928223E-1,38[&rate=5.233197812154604E-4]:1.059618952246E0)[&rate=5.233197812154604E-4]:3.427609915812E-1,29[&rate=5.233197812154604E-4]:4.292157848333E-1)[&rate=5.233197812154604E-4]:9.060626188241E-2)[&rate=5.233197812154604E-4]:4.065627047366E-2,14[&rate=5.233197812154604E-4]:2.645971243307E0)[&rate=5.233197812154604E-4]:3.700857622215E-2,((((33[&rate=5.233197812154604E-4]:6.27920491291E-1,(30[&rate=5.233197812154604E-4]:4.838491769544E-1,36[&rate=5.233197812154604E-4]:6.341224009979E-1)[&rate=5.233197812154604E-4]:2.931721597592E-2)[&rate=5.233197812154604E-4]:3.567555566656E-2,((31[&rate=5.233197812154604E-4]:1.281812271439E-1,37[&rate=5.233197812154604E-4]:1.281812271439E-1)[&rate=5.233197812154604E-4]:2.622882246679E-1,32[&rate=5.233197812154604E-4]:4.751689053638E-1)[&rate=5.233197812154604E-4]:2.130173055281E-1)[&rate=5.233197812154604E-4]:8.402635376124E-3,35[&rate=5.233197812154604E-4]:6.856598845193E-1)[&rate=5.233197812154604E-4]:3.757130454185E-2,(2[&rate=5.233197812154604E-4]:1.022369483714E0,(((7[&rate=5.233197812154604E-4]:1.737469947439E-1,6[&rate=5.233197812154604E-4]:1.737469947439E-1)[&rate=5.233197812154604E-4]:5.26666416112E-1,24[&rate=5.233197812154604E-4]:8.072627259245E-1)[&rate=5.233197812154604E-4]:1.117236416693E-1,((20[&rate=5.233197812154604E-4]:2.695935165818E-1,25[&rate=5.233197812154604E-4]:2.860318727462E-1)[&rate=5.233197812154604E-4]:5.238194794936E-1,28[&rate=5.233197812154604E-4]:8.482075166235E-1)[&rate=5.233197812154604E-4]:1.146144674087E-1)[&rate=5.233197812154604E-4]:2.869447599564E-1)[&rate=5.233197812154604E-4]:1.52917220763E0)[&rate=5.233197812154604E-4]:2.671004896687E-3)[&rate=5.233197812154604E-4]:3.815227453374E-2);
tree STATE_29284000 [&joint=-18023.397567769298,lnP=-18023.397567769298] = [&R] (((14[&rate=4.866801154771414E-4]:2.520871081269E0,((((9[&rate=4.866801154771414E-4]:8.425781097722E-1,13[&rate=4.866801154771414E-4]:8.809342741557E-1)[&rate=4.866801154771414E-4]:1.140470423602E-1,((16[&rate=4.866801154771414E-4]:4.390222078964E-1,3[&rate=4.866801154771414E-4]:3.239537147458E-1)[&rate=4.866801154771414E-4]:4.387883579602E-1,5[&rate=4.866801154771414E-4]:8.147968672265E-1)[&rate=4.866801154771414E-4]:1.253899287416E-1)[&rate=4.866801154771414E-4]:6.359455390308E-1,(((((51[&rate=4.866801154771414E-4]:5.470977059352E-1,(11[&rate=4.866801154771414E-4]:4.44533480042E-1,17[&rate=4.866801154771414E-4]:4.828896444257E-1)[&rate=4.866801154771414E-4]:1.847560067151E-1)[&rate=4.866801154771414E-4]:7.674474693645E-2,((44[&rate=4.866801154771414E-4]:3.083134947579E-1,43[&rate=4.866801154771414E-4]:3.110532207852E-1)[&rate=4.866801154771414E-4]:2.080688729231E-1,(50[&rate=4.866801154771414E-4]:2.468025351429E-1,45[&rate=4.866801154771414E-4]:3.262545899374E-1)[&rate=4.866801154771414E-4]:2.120455859627E-1)[&rate=4.866801154771414E-4]:1.649943317661E-1)[&rate=4.866801154771414E-4]:4.109785412479E-1,((63[&rate=4.866801154771414E-4]:3.723545842945E-1,58[&rate=4.866801154771414E-4]:3.696148582671E-1)[&rate=4.866801154771414E-4]:4.632903463998E-1,(52[&rate=4.866801154771414E-4]:6.145416520641E-1,((40[&rate=4.866801154771414E-4]:3.002310307183E-1,54[&rate=4.866801154771414E-4]:4.92011852636E-1)[&rate=4.866801154771414E-4]:2.609474162842E-1,(47[&rate=4.866801154771414E-4]:4.545180460046E-1,42[&rate=4.866801154771414E-4]:4.380796898403E-1)[&rate=4.866801154771414E-4]:1.230987571622E-1)[&rate=4.866801154771414E-4]:1.136371776645E-1)[&rate=4.866801154771414E-4]:1.827471142464E-1)[&rate=4.866801154771414E-4]:2.375322278091E-1)[&rate=4.866801154771414E-4]:5.168481133374E-2,(((8[&rate=4.866801154771414E-4]:6.952275499307E-1,(27[&rate=4.866801154771414E-4]:4.672466692705E-1,4[&rate=4.866801154771414E-4]:2.946439295445E-1)[&rate=4.866801154771414E-4]:3.512685518931E-1)[&rate=4.866801154771414E-4]:1.22413148471E-1,((53[&rate=4.866801154771414E-4]:2.983853755506E-1,48[&rate=4.866801154771414E-4]:2.95645649523E-1)[&rate=4.866801154771414E-4]:4.885752418673E-1,(15[&rate=4.866801154771414E-4]:5.504703121993E-1,12[&rate=4.866801154771414E-4]:5.121141478156E-1)[&rate=4.866801154771414E-4]:2.721067435746E-1)[&rate=4.866801154771414E-4]:4.163898509354E-2)[&rate=4.866801154771414E-4]:9.753214326411E-2,((46[&rate=4.866801154771414E-4]:3.355193169059E-1,41[&rate=4.866801154771414E-4]:3.136015086868E-1)[&rate=4.866801154771414E-4]:4.847715788761E-1,49[&rate=4.866801154771414E-4]:8.257703478367E-1)[&rate=4.866801154771414E-4]:9.762167191123E-2)[&rate=4.866801154771414E-4]:2.453055665273E-1)[&rate=4.866801154771414E-4]:3.126213821669E-1,(((39[&rate=4.866801154771414E-4]:3.922691216809E-2,((55[&rate=4.866801154771414E-4]:6.045803615794E-1,10[&rate=4.866801154771414E-4]:6.237584437711E-1)[&rate=4.866801154771414E-4]:2.429901699171E-1,(21[&rate=4.866801154771414E-4]:5.485669373116E-1,(18[&rate=4.866801154771414E-4]:3.602381219599E-1,23[&rate=4.866801154771414E-4]:3.794162041516E-1)[&rate=4.866801154771414E-4]:1.801096372696E-1)[&rate=4.866801154771414E-4]:4.031131832259E-1)[&rate=4.866801154771414E-4]:2.382317231373E-1)[&rate=4.866801154771414E-4]:4.606781313103E-2,(22[&rate=4.866801154771414E-4]:1.10989001658E0,((19[&rate=4.866801154771414E-4]:4.223487898898E-1,26[&rate=4.866801154771414E-4]:4.470063241362E-1)[&rate=4.866801154771414E-4]:4.142701215248E-1,1[&rate=4.866801154771414E-4]:7.497507579813E-2)[&rate=4.866801154771414E-4]:2.540930229735E-1)[&rate=4.866801154771414E-4]:1.370485443357E-1)[&rate=4.866801154771414E-4]:1.730459059757E-1,(57[&rate=4.866801154771414E-4]:6.232847986792E-1,((56[&rate=4.866801154771414E-4]:4.365351464142E-1,59[&rate=4.866801154771414E-4]:4.337954203868E-1)[&rate=4.866801154771414E-4]:1.523307767179E-1,60[&rate=4.866801154771414E-4]:5.916056491597E-1)[&rate=4.866801154771414E-4]:3.167914951953E-2)[&rate=4.866801154771414E-4]:8.816311750614E-1)[&rate=4.866801154771414E-4]:1.490057344277E-1)[&rate=4.866801154771414E-4]:1.194709008032E-1)[&rate=4.866801154771414E-4]:5.31291054968E-1,38[&rate=4.866801154771414E-4]:1.052628869419E0)[&rate=4.866801154771414E-4]:3.559134447264E-1)[&rate=4.866801154771414E-4]:2.00093814469E-1,((29[&rate=4.866801154771414E-4]:5.456799936396E-1,62[&rate=4.866801154771414E-4]:6.0305704282E-1)[&rate=4.866801154771414E-4]:5.149234030277E-2,(61[&rate=4.866801154771414E-4]:6.883525178523E-1,(34[&rate=4.866801154771414E-4]:4.753405523271E-1,(2[&rate=4.866801154771414E-4]:8.661610280554E-1,(((20[&rate=4.866801154771414E-4]:3.410293813412E-1,25[&rate=4.866801154771414E-4]:3.574677375055E-1)[&rate=4.866801154771414E-4]:2.911245788169E-1,28[&rate=4.866801154771414E-4]:6.869484807061E-1)[&rate=4.866801154771414E-4]:2.196305223197E-1,((7[&rate=4.866801154771414E-4]:1.708721787527E-1,6[&rate=4.866801154771414E-4]:1.708721787527E-1)[&rate=4.866801154771414E-4]:3.2101383679E-1,24[&rate=4.866801154771414E-4]:5.987353306112E-1)[&rate=4.866801154771414E-4]:2.640080559762E-1)[&rate=4.866801154771414E-4]:1.869792853036E-1)[&rate=4.866801154771414E-4]:1.636943578467E0)[&rate=4.866801154771414E-4]:2.175513492411E-2)[&rate=4.866801154771414E-4]:2.903839532499E-2)[&rate=4.866801154771414E-4]:3.829963567801E-2)[&rate=4.866801154771414E-4]:1.092267826939E-1,(((31[&rate=4.866801154771414E-4]:1.135631115068E-1,37[&rate=4.866801154771414E-4]:1.135631115068E-1)[&rate=4.866801154771414E-4]:4.674595884556E-1,32[&rate=4.866801154771414E-4]:6.657221535145E-1)[&rate=4.866801154771414E-4]:7.419681889578E-2,(35[&rate=4.866801154771414E-4]:7.268301555712E-1,(33[&rate=4.866801154771414E-4]:6.327817629353E-1,(36[&rate=4.866801154771414E-4]:5.867116435252E-1,30[&rate=4.866801154771414E-4]:4.364384194817E-1)[&rate=4.866801154771414E-4]:8.15892450929E-2)[&rate=4.866801154771414E-4]:8.038719045027E-2)[&rate=4.866801154771414E-4]:2.159855090373E-3)[&rate=4.866801154771414E-4]:1.44124042199E-1);
tree STATE_29286000 [&joint=-18018.995974558562,lnP=-18018.995974558562] = [&R] (((62[&rate=5.635375896705221E-4]:6.557837220007E-1,29[&rate=5.635375896705221E-4]:5.984066728204E-1)[&rate=5.635375896705221E-4]:5.65820744665E-2,(((35[&rate=5.635375896705221E-4]:6.332256790442E-1,(((((5[&rate=5.635375896705221E-4]:6.748877136635E-1,3[&rate=5.635375896705221E-4]:6.22832919143E-1)[&rate=5.635375896705221E-4]:5.726867132577E-2,16[&rate=5.635375896705221E-4]:7.951700836194E-1)[&rate=5.635375896705221E-4]:7.59083035268E-3,(9[&rate=5.635375896705221E-4]:4.444791813179E-1,13[&rate=5.635375896705221E-4]:4.828353457013E-1)[&rate=5.635375896705221E-4]:3.117063901884E-1)[&rate=5.635375896705221E-4]:8.356654497302E-1,((((22[&rate=5.635375896705221E-4]:9.538248326964E-1,((19[&rate=5.635375896705221E-4]:6.188626457352E-1,26[&rate=5.635375896705221E-4]:6.435201799817E-1)[&rate=5.635375896705221E-4]:2.535446675539E-1,1[&rate=5.635375896705221E-4]:1.107634776727E-1)[&rate=5.635375896705221E-4]:6.223943721553E-2)[&rate=5.635375896705221E-4]:3.176823542192E-1,((55[&rate=5.635375896705221E-4]:5.009752105381E-1,10[&rate=5.635375896705221E-4]:5.201532927298E-1)[&rate=5.635375896705221E-4]:3.387614802406E-1,(21[&rate=5.635375896705221E-4]:8.114915813495E-1,(18[&rate=5.635375896705221E-4]:5.593624774364E-1,23[&rate=5.635375896705221E-4]:5.785405596281E-1)[&rate=5.635375896705221E-4]:2.43909925831E-1)[&rate=5.635375896705221E-4]:1.323546984701E-1)[&rate=5.635375896705221E-4]:3.167020029864E-1)[&rate=5.635375896705221E-4]:1.979385911796E-1,39[&rate=5.635375896705221E-4]:3.078019424789E-1)[&rate=5.635375896705221E-4]:1.11135242256E-1,(((((((44[&rate=5.635375896705221E-4]:2.830947072537E-1,43[&rate=5.635375896705221E-4]:2.858344332811E-1)[&rate=5.635375896705221E-4]:7.932790541032E-2,(50[&rate=5.635375896705221E-4]:2.575228432283E-1,45[&rate=5.635375896705221E-4]:3.369748980228E-1)[&rate=5.635375896705221E-4]:4.736552286031E-2)[&rate=5.635375896705221E-4]:2.667070308452E-1,51[&rate=5.635375896705221E-4]:5.715953969339E-1)[&rate=5.635375896705221E-4]:7.317582410791E-2,(11[&rate=5.635375896705221E-4]:4.095963008349E-1,17[&rate=5.635375896705221E-4]:4.479524652186E-1)[&rate=5.635375896705221E-4]:3.173667010287E-1)[&rate=5.635375896705221E-4]:1.73344696863E-1,((63[&rate=5.635375896705221E-4]:2.614256717596E-1,58[&rate=5.635375896705221E-4]:2.586859457322E-1)[&rate=5.635375896705221E-4]:3.21959631996E-1,(((42[&rate=5.635375896705221E-4]:4.470738106476E-1,40[&rate=5.635375896705221E-4]:4.470738106476E-1)[&rate=5.635375896705221E-4]:2.048771552127E-2,(54[&rate=5.635375896705221E-4]:5.305347181217E-1,47[&rate=5.635375896705221E-4]:3.551922523683E-1)[&rate=5.635375896705221E-4]:1.288076299649E-1)[&rate=5.635375896705221E-4]:2.946799012961E-2,52[&rate=5.635375896705221E-4]:4.367555436957E-1)[&rate=5.635375896705221E-4]:1.082735956762E-1)[&rate=5.635375896705221E-4]:2.730867785329E-1)[&rate=5.635375896705221E-4]:2.855476951719E-1,(((15[&rate=5.635375896705221E-4]:4.471678086458E-1,12[&rate=5.635375896705221E-4]:4.088116442622E-1)[&rate=5.635375896705221E-4]:3.737053160238E-1,((27[&rate=5.635375896705221E-4]:3.306622611649E-1,4[&rate=5.635375896705221E-4]:1.580595214389E-1)[&rate=5.635375896705221E-4]:3.934298674432E-1,((53[&rate=5.635375896705221E-4]:2.714391143044E-1,48[&rate=5.635375896705221E-4]:2.686993882768E-1)[&rate=5.635375896705221E-4]:3.156138286357E-1,8[&rate=5.635375896705221E-4]:5.760940388304E-1)[&rate=5.635375896705221E-4]:2.471041854476E-2)[&rate=5.635375896705221E-4]:1.734933248287E-1)[&rate=5.635375896705221E-4]:3.555392819989E-3,(49[&rate=5.635375896705221E-4]:6.931465238309E-1,(46[&rate=5.635375896705221E-4]:4.788730841302E-1,41[&rate=5.635375896705221E-4]:4.569552759111E-1)[&rate=5.635375896705221E-4]:2.08793987646E-1)[&rate=5.635375896705221E-4]:9.292582927507E-2)[&rate=5.635375896705221E-4]:3.997830407926E-1)[&rate=5.635375896705221E-4]:1.295431824838E-1,(57[&rate=5.635375896705221E-4]:7.592882597538E-1,((59[&rate=5.635375896705221E-4]:3.357574853175E-1,60[&rate=5.635375896705221E-4]:3.412369373725E-1)[&rate=5.635375896705221E-4]:2.069338299192E-1,56[&rate=5.635375896705221E-4]:5.454310412641E-1)[&rate=5.635375896705221E-4]:2.111174924622E-1)[&rate=5.635375896705221E-4]:7.287130563548E-1)[&rate=5.635375896705221E-4]:1.775112110921E-1)[&rate=5.635375896705221E-4]:1.071604118442E-1)[&rate=5.635375896705221E-4]:4.543435670065E-1,38[&rate=5.635375896705221E-4]:9.749617115306E-1)[&rate=5.635375896705221E-4]:5.030128259611E-1)[&rate=5.635375896705221E-4]:1.065914488313E-1,((2[&rate=5.635375896705221E-4]:7.8106235836E-1,((((7[&rate=5.635375896705221E-4]:1.975582065911E-1,6[&rate=5.635375896705221E-4]:1.975582065911E-1)[&rate=5.635375896705221E-4]:3.074215242804E-1,24[&rate=5.635375896705221E-4]:6.1182904594E-1)[&rate=5.635375896705221E-4]:9.682703194263E-2,28[&rate=5.635375896705221E-4]:7.52491694321E-1)[&rate=5.635375896705221E-4]:5.007519394153E-2,(20[&rate=5.635375896705221E-4]:5.043565877327E-1,25[&rate=5.635375896705221E-4]:5.207949438971E-1)[&rate=5.635375896705221E-4]:2.434157799818E-1)[&rate=5.635375896705221E-4]:2.058927303715E-1)[&rate=5.635375896705221E-4]:1.693376143407E0,34[&rate=5.635375896705221E-4]:4.466744475715E-1)[&rate=5.635375896705221E-4]:9.368912839151E-2)[&rate=5.635375896705221E-4]:3.220778330907E-2,14[&rate=5.635375896705221E-4]:2.729102536755E0)[&rate=5.635375896705221E-4]:1.137913664863E-2)[&rate=5.635375896705221E-4]:1.174658555808E-1,(61[&rate=5.635375896705221E-4]:8.844528415181E-1,((33[&rate=5.635375896705221E-4]:6.642982024098E-1,(36[&rate=5.635375896705221E-4]:6.396639588276E-1,30[&rate=5.635375896705221E-4]:4.893907347841E-1)[&rate=5.635375896705221E-4]:6.015336926507E-2)[&rate=5.635375896705221E-4]:5.222990991545E-2,((31[&rate=5.635375896705221E-4]:1.480196061274E-1,37[&rate=5.635375896705221E-4]:1.480196061274E-1)[&rate=5.635375896705221E-4]:4.395607863224E-1,32[&rate=5.635375896705221E-4]:6.722798460018E-1)[&rate=5.635375896705221E-4]:6.883843025779E-2)[&rate=5.635375896705221E-4]:1.624602483186E-1)[&rate=5.635375896705221E-4]:8.220340584481E-3);
tree STATE_29288000 [&joint=-17999.470203180048,lnP=-17999.470203180048] = [&R] ((35[&rate=5.386967262824406E-4]:8.220763443615E-1,(((((5[&rate=5.386967262824406E-4]:5.362990513771E-1,3[&rate=5.386967262824406E-4]:4.842442568566E-1)[&rate=5.386967262824406E-4]:2.564793854339E-1,16[&rate=5.386967262824406E-4]:8.557921354411E-1)[&rate=5.386967262824406E-4]:2.326958410439E-1,(9[&rate=5.386967262824406E-4]:6.426834264016E-1,13[&rate=5.386967262824406E-4]:6.81039590785E-1)[&rate=5.386967262824406E-4]:3.992292076177E-1)[&rate=5.386967262824406E-4]:4.585632111496E-1,(((((55[&rate=5.386967262824406E-4]:5.366086554997E-1,10[&rate=5.386967262824406E-4]:5.557867376914E-1)[&rate=5.386967262824406E-4]:2.241804963229E-1,(21[&rate=5.386967262824406E-4]:5.900978048594E-1,(18[&rate=5.386967262824406E-4]:4.355803731476E-1,23[&rate=5.386967262824406E-4]:4.547584553393E-1)[&rate=5.386967262824406E-4]:1.462982536298E-1)[&rate=5.386967262824406E-4]:2.748009360041E-1)[&rate=5.386967262824406E-4]:4.73316941066E-1,39[&rate=5.386967262824406E-4]:1.875307504229E-1)[&rate=5.386967262824406E-4]:2.364355833123E-2,(22[&rate=5.386967262824406E-4]:9.681815557778E-1,((19[&rate=5.386967262824406E-4]:6.957029113764E-1,26[&rate=5.386967262824406E-4]:7.203604456228E-1)[&rate=5.386967262824406E-4]:1.617691420928E-1,1[&rate=5.386967262824406E-4]:9.582821785267E-2)[&rate=5.386967262824406E-4]:9.153142011687E-2)[&rate=5.386967262824406E-4]:4.046365885927E-1)[&rate=5.386967262824406E-4]:7.203783404845E-2,(((((((44[&rate=5.386967262824406E-4]:3.193139884997E-1,43[&rate=5.386967262824406E-4]:3.22053714527E-1)[&rate=5.386967262824406E-4]:1.87291494353E-2,(50[&rate=5.386967262824406E-4]:1.902368422403E-1,45[&rate=5.386967262824406E-4]:2.696888970348E-1)[&rate=5.386967262824406E-4]:9.027204911921E-2)[&rate=5.386967262824406E-4]:2.596528083508E-1,51[&rate=5.386967262824406E-4]:5.401616997103E-1)[&rate=5.386967262824406E-4]:3.537518796136E-2,(11[&rate=5.386967262824406E-4]:5.826912977107E-1,17[&rate=5.386967262824406E-4]:6.210474620944E-1)[&rate=5.386967262824406E-4]:7.50373707829E-2)[&rate=5.386967262824406E-4]:2.330525972504E-1,((63[&rate=5.386967262824406E-4]:4.536522119169E-1,58[&rate=5.386967262824406E-4]:4.509124858895E-1)[&rate=5.386967262824406E-4]:3.520413817563E-1,(((42[&rate=5.386967262824406E-4]:4.009578175683E-1,40[&rate=5.386967262824406E-4]:4.009578175683E-1)[&rate=5.386967262824406E-4]:1.353092115349E-1,(54[&rate=5.386967262824406E-4]:3.416020890756E-1,47[&rate=5.386967262824406E-4]:1.662596233222E-1)[&rate=5.386967262824406E-4]:3.864457619453E-1)[&rate=5.386967262824406E-4]:2.12193300341E-1,52[&rate=5.386967262824406E-4]:6.881863568414E-1)[&rate=5.386967262824406E-4]:7.915107244809E-2)[&rate=5.386967262824406E-4]:4.125205563256E-2)[&rate=5.386967262824406E-4]:3.349229328161E-1,(49[&rate=5.386967262824406E-4]:7.047200905816E-1,(((41[&rate=5.386967262824406E-4]:3.315436135571E-1,46[&rate=5.386967262824406E-4]:3.534614217762E-1)[&rate=5.386967262824406E-4]:3.29516077757E-2,53[&rate=5.386967262824406E-4]:3.946322076342E-1)[&rate=5.386967262824406E-4]:2.676962538455E-1,((15[&rate=5.386967262824406E-4]:3.079694924045E-1,12[&rate=5.386967262824406E-4]:2.696133280209E-1)[&rate=5.386967262824406E-4]:2.98217893294E-1,((27[&rate=5.386967262824406E-4]:2.690247057345E-1,4[&rate=5.386967262824406E-4]:9.642196600853E-2)[&rate=5.386967262824406E-4]:3.978196433842E-1,(48[&rate=5.386967262824406E-4]:5.27072067922E-1,8[&rate=5.386967262824406E-4]:5.188528898399E-1)[&rate=5.386967262824406E-4]:2.470378804596E-2)[&rate=5.386967262824406E-4]:1.605536534693E-2)[&rate=5.386967262824406E-4]:9.175751413724E-2)[&rate=5.386967262824406E-4]:4.513135512951E-2)[&rate=5.386967262824406E-4]:5.209841079784E-1)[&rate=5.386967262824406E-4]:7.771506826609E-2,(57[&rate=5.386967262824406E-4]:5.116076951245E-1,(60[&rate=5.386967262824406E-4]:4.87898947122E-1,(56[&rate=5.386967262824406E-4]:2.727781738942E-1,59[&rate=5.386967262824406E-4]:2.700384478668E-1)[&rate=5.386967262824406E-4]:2.123810472002E-1)[&rate=5.386967262824406E-4]:2.37087480025E-2)[&rate=5.386967262824406E-4]:9.644143114279E-1)[&rate=5.386967262824406E-4]:5.3765478716E-2)[&rate=5.386967262824406E-4]:1.515102777088E-1)[&rate=5.386967262824406E-4]:8.554089342457E-1,38[&rate=5.386967262824406E-4]:1.284651902702E0)[&rate=5.386967262824406E-4]:3.821733001068E-1)[&rate=5.386967262824406E-4]:2.025461163674E-2,((33[&rate=5.386967262824406E-4]:7.183754847985E-1,(36[&rate=5.386967262824406E-4]:7.457208129449E-1,30[&rate=5.386967262824406E-4]:5.954475889014E-1)[&rate=5.386967262824406E-4]:8.173797536446E-3)[&rate=5.386967262824406E-4]:8.949715768932E-2,(((31[&rate=5.386967262824406E-4]:6.523604755981E-1,37[&rate=5.386967262824406E-4]:6.523604755981E-1)[&rate=5.386967262824406E-4]:4.923488110012E-2,32[&rate=5.386967262824406E-4]:7.862948102503E-1)[&rate=5.386967262824406E-4]:3.865582021517E-2,(((61[&rate=5.386967262824406E-4]:6.46211393581E-1,(2[&rate=5.386967262824406E-4]:9.697577116145E-1,(((7[&rate=5.386967262824406E-4]:1.709533383056E-1,6[&rate=5.386967262824406E-4]:1.709533383056E-1)[&rate=5.386967262824406E-4]:3.723870436227E-1,24[&rate=5.386967262824406E-4]:6.501896969969E-1)[&rate=5.386967262824406E-4]:1.757161617375E-1,(28[&rate=5.386967262824406E-4]:8.667887143242E-1,(20[&rate=5.386967262824406E-4]:3.993412486613E-1,25[&rate=5.386967262824406E-4]:4.157796048256E-1)[&rate=5.386967262824406E-4]:4.126529451149E-1)[&rate=5.386967262824406E-4]:2.952760848518E-3)[&rate=5.386967262824406E-4]:3.274134967158E-1)[&rate=5.386967262824406E-4]:1.512960905561E0)[&rate=5.386967262824406E-4]:7.122287172242E-2,29[&rate=5.386967262824406E-4]:5.972156860685E-1)[&rate=5.386967262824406E-4]:3.252609510793E-2,(62[&rate=5.386967262824406E-4]:6.562613812017E-1,(14[&rate=5.386967262824406E-4]:2.678547183385E0,34[&rate=5.386967262824406E-4]:5.22016005902E-1)[&rate=5.386967262824406E-4]:5.83007475315E-3)[&rate=5.386967262824406E-4]:3.085744915502E-2)[&rate=5.386967262824406E-4]:5.586458699399E-2)[&rate=5.386967262824406E-4]:7.512175956721E-3)[&rate=5.386967262824406E-4]:2.07971113248E-2);
tree STATE_29290000 [&joint=-18020.867339366338,lnP=-18020.867339366338] = [&R] (((((((61[&rate=5.476474678357378E-4]:7.256450263081E-1,14[&rate=5.476474678357378E-4]:2.69091937319E0)[&rate=5.476474678357378E-4]:5.928313697178E-2,(34[&rate=5.476474678357378E-4]:5.589695163252E-1,((2[&rate=5.476474678357378E-4]:1.108045741749E0,(((7[&rate=5.476474678357378E-4]:2.563964551802E-1,6[&rate=5.476474678357378E-4]:2.563964551802E-1)[&rate=5.476474678357378E-4]:3.535545034439E-1,24[&rate=5.476474678357378E-4]:7.168002736926E-1)[&rate=5.476474678357378E-4]:1.815037360696E-1,((20[&rate=5.476474678357378E-4]:5.42086595174E-1,25[&rate=5.476474678357378E-4]:5.585249513384E-1)[&rate=5.476474678357378E-4]:3.151791451015E-1,28[&rate=5.476474678357378E-4]:9.120602608236E-1)[&rate=5.476474678357378E-4]:3.007936537705E-2)[&rate=5.476474678357378E-4]:3.933033758226E-1)[&rate=5.476474678357378E-4]:1.384791565754E0,62[&rate=5.476474678357378E-4]:5.93488553854E-1)[&rate=5.476474678357378E-4]:9.389626301772E-2)[&rate=5.476474678357378E-4]:3.470181635357E-2)[&rate=5.476474678357378E-4]:1.477608294414E-2,((((5[&rate=5.476474678357378E-4]:6.971420508575E-1,(9[&rate=5.476474678357378E-4]:3.997218337272E-1,13[&rate=5.476474678357378E-4]:4.380779981106E-1)[&rate=5.476474678357378E-4]:3.138585732947E-1)[&rate=5.476474678357378E-4]:3.994957792013E-1,(16[&rate=5.476474678357378E-4]:7.234950077597E-1,3[&rate=5.476474678357378E-4]:6.084265146091E-1)[&rate=5.476474678357378E-4]:4.361565209292E-1)[&rate=5.476474678357378E-4]:2.356400906661E-1,(((((((11[&rate=5.476474678357378E-4]:5.714308502125E-1,17[&rate=5.476474678357378E-4]:6.097870145962E-1)[&rate=5.476474678357378E-4]:1.031102283861E-1,((44[&rate=5.476474678357378E-4]:9.162009507473E-2,43[&rate=5.476474678357378E-4]:9.435982110208E-2)[&rate=5.476474678357378E-4]:4.255509384605E-1,(50[&rate=5.476474678357378E-4]:2.528432053936E-1,45[&rate=5.476474678357378E-4]:3.322952601881E-1)[&rate=5.476474678357378E-4]:2.067935815662E-1)[&rate=5.476474678357378E-4]:1.327125108169E-1)[&rate=5.476474678357378E-4]:8.099419350685E-3,51[&rate=5.476474678357378E-4]:6.004487171274E-1)[&rate=5.476474678357378E-4]:3.585716749603E-1,((63[&rate=5.476474678357378E-4]:2.701660148038E-1,58[&rate=5.476474678357378E-4]:2.674262887765E-1)[&rate=5.476474678357378E-4]:3.898900123898E-1,((((47[&rate=5.476474678357378E-4]:1.001918398943E-1,42[&rate=5.476474678357378E-4]:8.375348372991E-2)[&rate=5.476474678357378E-4]:1.610453385671E-1,40[&rate=5.476474678357378E-4]:2.44798822297E-1)[&rate=5.476474678357378E-4]:4.691565366665E-2,54[&rate=5.476474678357378E-4]:4.834952978814E-1)[&rate=5.476474678357378E-4]:2.840646151816E-1,52[&rate=5.476474678357378E-4]:5.155051185425E-1)[&rate=5.476474678357378E-4]:1.061947442674E-1)[&rate=5.476474678357378E-4]:3.373205292778E-1)[&rate=5.476474678357378E-4]:8.42482527031E-2,((41[&rate=5.476474678357378E-4]:6.079790444909E-1,(53[&rate=5.476474678357378E-4]:5.190092025652E-1,46[&rate=5.476474678357378E-4]:5.107900244829E-1)[&rate=5.476474678357378E-4]:1.19106828227E-1)[&rate=5.476474678357378E-4]:2.214363254673E-1,((15[&rate=5.476474678357378E-4]:2.904769403686E-1,12[&rate=5.476474678357378E-4]:2.52120775985E-1)[&rate=5.476474678357378E-4]:5.108936347611E-1,(((27[&rate=5.476474678357378E-4]:1.831742151214E-1,4[&rate=5.476474678357378E-4]:1.057147539539E-2)[&rate=5.476474678357378E-4]:4.428673940394E-1,48[&rate=5.476474678357378E-4]:5.1097311601E-1)[&rate=5.476474678357378E-4]:4.408032358775E-2,(8[&rate=5.476474678357378E-4]:4.615769043013E-1,49[&rate=5.476474678357378E-4]:4.697960823834E-1)[&rate=5.476474678357378E-4]:8.525735721435E-2)[&rate=5.476474678357378E-4]:2.079609711483E-1)[&rate=5.476474678357378E-4]:9.37982194859E-2)[&rate=5.476474678357378E-4]:2.686477953807E-1)[&rate=5.476474678357378E-4]:1.956648430551E-1,((((55[&rate=5.476474678357378E-4]:3.654043655692E-1,10[&rate=5.476474678357378E-4]:3.845824477609E-1)[&rate=5.476474678357378E-4]:5.402525154425E-1,(21[&rate=5.476474678357378E-4]:8.074946233187E-1,(18[&rate=5.476474678357378E-4]:5.200147075147E-1,23[&rate=5.476474678357378E-4]:5.391927897064E-1)[&rate=5.476474678357378E-4]:2.792607377219E-1)[&rate=5.476474678357378E-4]:2.02271846734E-1)[&rate=5.476474678357378E-4]:1.776757523835E-1,39[&rate=5.476474678357378E-4]:3.675729092954E-2)[&rate=5.476474678357378E-4]:1.098720342702E-1,(22[&rate=5.476474678357378E-4]:1.03245874107E0,((19[&rate=5.476474678357378E-4]:3.432187298028E-1,26[&rate=5.476474678357378E-4]:3.678762640492E-1)[&rate=5.476474678357378E-4]:5.040144526699E-1,1[&rate=5.476474678357378E-4]:8.558934685614E-2)[&rate=5.476474678357378E-4]:1.66047476406E-1)[&rate=5.476474678357378E-4]:2.758144197457E-1)[&rate=5.476474678357378E-4]:1.005233407284E-1)[&rate=5.476474678357378E-4]:4.750935154317E-3,(57[&rate=5.476474678357378E-4]:7.508601555342E-1,(56[&rate=5.476474678357378E-4]:5.291580753265E-1,(60[&rate=5.476474678357378E-4]:2.780410326626E-1,59[&rate=5.476474678357378E-4]:2.725615806077E-1)[&rate=5.476474678357378E-4]:2.538567686915E-1)[&rate=5.476474678357378E-4]:2.189623541802E-1)[&rate=5.476474678357378E-4]:7.476187880141E-1)[&rate=5.476474678357378E-4]:3.105925114921E-2)[&rate=5.476474678357378E-4]:3.465452206007E-1,38[&rate=5.476474678357378E-4]:6.240286207775E-1)[&rate=5.476474678357378E-4]:1.028621205205E0)[&rate=5.476474678357378E-4]:2.267692245963E-2,29[&rate=5.476474678357378E-4]:7.021625894487E-1)[&rate=5.476474678357378E-4]:4.900880870424E-2,35[&rate=5.476474678357378E-4]:8.795866986992E-1)[&rate=5.476474678357378E-4]:3.38925002956E-2,((30[&rate=5.476474678357378E-4]:5.694039174926E-1,36[&rate=5.476474678357378E-4]:7.196771415361E-1)[&rate=5.476474678357378E-4]:8.249301980425E-2,33[&rate=5.476474678357378E-4]:7.666510356575E-1)[&rate=5.476474678357378E-4]:1.331669611517E-1)[&rate=5.476474678357378E-4]:1.212821646661E-1,((32[&rate=5.476474678357378E-4]:7.713268626432E-1,31[&rate=5.476474678357378E-4]:6.866274090912E-1)[&rate=5.476474678357378E-4]:1.34303616447E-2,37[&rate=5.476474678357378E-4]:7.000577707359E-1)[&rate=5.476474678357378E-4]:2.609331011217E-1);
tree STATE_29292000 [&joint=-18008.731874633046,lnP=-18008.731874633046] = [&R] ((((2[&rate=5.34013471912956E-4]:9.408233325384E-1,(28[&rate=5.34013471912956E-4]:9.372601342387E-1,((20[&rate=5.34013471912956E-4]:3.831559509041E-1,25[&rate=5.34013471912956E-4]:3.995943070685E-1)[&rate=5.34013471912956E-4]:4.794853424036E-1,((7[&rate=5.34013471912956E-4]:3.871849340085E-1,6[&rate=5.34013471912956E-4]:3.871849340085E-1)[&rate=5.34013471912956E-4]:2.591422015339E-1,24[&rate=5.34013471912956E-4]:7.53176450611E-1)[&rate=5.34013471912956E-4]:1.204237468063E-1)[&rate=5.34013471912956E-4]:1.982432038299E-2)[&rate=5.34013471912956E-4]:2.309604585738E-1)[&rate=5.34013471912956E-4]:1.533877522471E0,62[&rate=5.34013471912956E-4]:5.753521013603E-1)[&rate=5.34013471912956E-4]:7.937710082689E-2,(29[&rate=5.34013471912956E-4]:5.924401973219E-1,(14[&rate=5.34013471912956E-4]:2.599722421428E0,61[&rate=5.34013471912956E-4]:6.344480745459E-1)[&rate=5.34013471912956E-4]:7.821070201097E-2)[&rate=5.34013471912956E-4]:4.911955684974E-3)[&rate=5.34013471912956E-4]:2.577427252894E-1,((((36[&rate=5.34013471912956E-4]:5.659818528765E-1,33[&rate=5.34013471912956E-4]:5.304627271936E-1)[&rate=5.34013471912956E-4]:1.187626231672E-1,30[&rate=5.34013471912956E-4]:5.344712520002E-1)[&rate=5.34013471912956E-4]:2.043998709581E-1,((34[&rate=5.34013471912956E-4]:2.742916794772E-1,35[&rate=5.34013471912956E-4]:4.737452313897E-1)[&rate=5.34013471912956E-4]:1.68801384066E-1,((((5[&rate=5.34013471912956E-4]:7.42456901246E-1,(16[&rate=5.34013471912956E-4]:4.812110860954E-1,3[&rate=5.34013471912956E-4]:3.661425929448E-1)[&rate=5.34013471912956E-4]:3.242595137807E-1)[&rate=5.34013471912956E-4]:4.304671910751E-3,(9[&rate=5.34013471912956E-4]:5.743627693595E-1,13[&rate=5.34013471912956E-4]:6.12718933743E-1)[&rate=5.34013471912956E-4]:1.888371599616E-1)[&rate=5.34013471912956E-4]:7.403818107538E-1,(((57[&rate=5.34013471912956E-4]:6.321765408203E-1,(60[&rate=5.34013471912956E-4]:5.218975401867E-1,(59[&rate=5.34013471912956E-4]:4.016397768892E-1,56[&rate=5.34013471912956E-4]:4.043795029166E-1)[&rate=5.34013471912956E-4]:1.147783112426E-1)[&rate=5.34013471912956E-4]:1.102790006336E-1)[&rate=5.34013471912956E-4]:7.143022043426E-1,(((((((50[&rate=5.34013471912956E-4]:2.747677193648E-1,45[&rate=5.34013471912956E-4]:3.542197741593E-1)[&rate=5.34013471912956E-4]:1.401147776298E-1,43[&rate=5.34013471912956E-4]:4.751564695974E-1)[&rate=5.34013471912956E-4]:5.063207227085E-2,44[&rate=5.34013471912956E-4]:5.230488158409E-1)[&rate=5.34013471912956E-4]:2.571341137202E-1,(11[&rate=5.34013471912956E-4]:3.695462534954E-1,17[&rate=5.34013471912956E-4]:4.079024178791E-1)[&rate=5.34013471912956E-4]:4.352942103122E-1)[&rate=5.34013471912956E-4]:1.859045997015E-1,51[&rate=5.34013471912956E-4]:9.085532826872E-1)[&rate=5.34013471912956E-4]:8.004036991406E-2,((63[&rate=5.34013471912956E-4]:3.3945348023E-1,58[&rate=5.34013471912956E-4]:3.367137542027E-1)[&rate=5.34013471912956E-4]:4.69000573929E-1,(52[&rate=5.34013471912956E-4]:6.908280798742E-1,((54[&rate=5.34013471912956E-4]:4.903038673501E-1,40[&rate=5.34013471912956E-4]:2.985230454323E-1)[&rate=5.34013471912956E-4]:3.657758591714E-2,(42[&rate=5.34013471912956E-4]:2.757782761856E-1,47[&rate=5.34013471912956E-4]:2.9221663235E-1)[&rate=5.34013471912956E-4]:5.932235516388E-2)[&rate=5.34013471912956E-4]:4.160014211275E-1)[&rate=5.34013471912956E-4]:7.926980990117E-2)[&rate=5.34013471912956E-4]:2.184957628259E-1)[&rate=5.34013471912956E-4]:3.553251110913E-2,((46[&rate=5.34013471912956E-4]:4.689533112117E-1,(41[&rate=5.34013471912956E-4]:1.411052904561E-1,53[&rate=5.34013471912956E-4]:1.712422767575E-1)[&rate=5.34013471912956E-4]:3.059302125364E-1)[&rate=5.34013471912956E-4]:3.390988673541E-1,(((15[&rate=5.34013471912956E-4]:4.204962475649E-1,12[&rate=5.34013471912956E-4]:3.821400831812E-1)[&rate=5.34013471912956E-4]:3.294041174147E-1,(27[&rate=5.34013471912956E-4]:5.540789277306E-1,4[&rate=5.34013471912956E-4]:3.814761880046E-1)[&rate=5.34013471912956E-4]:2.72533766016E-1)[&rate=5.34013471912956E-4]:4.591982873059E-2,((8[&rate=5.34013471912956E-4]:6.678869235204E-1,49[&rate=5.34013471912956E-4]:6.761061016025E-1)[&rate=5.34013471912956E-4]:3.141426790617E-2,48[&rate=5.34013471912956E-4]:7.075203695087E-1)[&rate=5.34013471912956E-4]:4.994365981774E-2)[&rate=5.34013471912956E-4]:5.606760129403E-2)[&rate=5.34013471912956E-4]:2.927863139118E-1)[&rate=5.34013471912956E-4]:6.75580609044E-2)[&rate=5.34013471912956E-4]:5.779243735868E-2,((((55[&rate=5.34013471912956E-4]:7.558861837865E-1,10[&rate=5.34013471912956E-4]:7.750642659782E-1)[&rate=5.34013471912956E-4]:3.095460915366E-2,(21[&rate=5.34013471912956E-4]:5.785566755908E-1,(18[&rate=5.34013471912956E-4]:3.909346238442E-1,23[&rate=5.34013471912956E-4]:4.101127060359E-1)[&rate=5.34013471912956E-4]:1.794028736645E-1)[&rate=5.34013471912956E-4]:3.123937063903E-1)[&rate=5.34013471912956E-4]:2.823328910561E-1,39[&rate=5.34013471912956E-4]:2.259834153044E-2)[&rate=5.34013471912956E-4]:9.573428671198E-2,(22[&rate=5.34013471912956E-4]:1.055014061758E0,((19[&rate=5.34013471912956E-4]:5.921447617551E-1,26[&rate=5.34013471912956E-4]:6.168022960015E-1)[&rate=5.34013471912956E-4]:3.054092925003E-1,1[&rate=5.34013471912956E-4]:1.359102186389E-1)[&rate=5.34013471912956E-4]:1.382819253105E-1)[&rate=5.34013471912956E-4]:2.249624021012E-1)[&rate=5.34013471912956E-4]:3.936321181333E-2)[&rate=5.34013471912956E-4]:2.801324753617E-1)[&rate=5.34013471912956E-4]:6.971077886597E-1,38[&rate=5.34013471912956E-4]:1.129456652022E0)[&rate=5.34013471912956E-4]:3.578388218811E-1)[&rate=5.34013471912956E-4]:2.247398080488E-1)[&rate=5.34013471912956E-4]:9.076065748631E-2,(32[&rate=5.34013471912956E-4]:8.647364125694E-1,(31[&rate=5.34013471912956E-4]:6.790755343845E-1,37[&rate=5.34013471912956E-4]:6.790755343845E-1)[&rate=5.34013471912956E-4]:1.009614246328E-1)[&rate=5.34013471912956E-4]:1.042396301702E-1)[&rate=5.34013471912956E-4]:2.546309785175E-2);
tree STATE_29294000 [&joint=-18027.328476078408,lnP=-18027.328476078408] = [&R] ((35[&rate=5.028055387165445E-4]:8.755304066381E-1,(((((((3[&rate=5.028055387165445E-4]:5.374791092132E-1,16[&rate=5.028055387165445E-4]:6.525476023638E-1)[&rate=5.028055387165445E-4]:9.879091290154E-2,(5[&rate=5.028055387165445E-4]:6.711119058536E-1,(9[&rate=5.028055387165445E-4]:5.810573516316E-1,13[&rate=5.028055387165445E-4]:6.194135160151E-1)[&rate=5.028055387165445E-4]:1.064929103864E-1)[&rate=5.028055387165445E-4]:1.721291078155E-2)[&rate=5.028055387165445E-4]:1.076217312266E0,(((57[&rate=5.028055387165445E-4]:6.655986324435E-1,((56[&rate=5.028055387165445E-4]:3.381783142936E-1,60[&rate=5.028055387165445E-4]:3.409180403211E-1)[&rate=5.028055387165445E-4]:3.943908291655E-2,59[&rate=5.028055387165445E-4]:3.748776711827E-1)[&rate=5.028055387165445E-4]:2.852415092058E-1)[&rate=5.028055387165445E-4]:7.492299525274E-1,((((52[&rate=5.028055387165445E-4]:6.557145333799E-1,((42[&rate=5.028055387165445E-4]:1.170153111922E-2,40[&rate=5.028055387165445E-4]:1.170153111922E-2)[&rate=5.028055387165445E-4]:4.147198669007E-1,(54[&rate=5.028055387165445E-4]:1.871680278087E-1,47[&rate=5.028055387165445E-4]:1.182556205537E-2)[&rate=5.028055387165445E-4]:4.310341921289E-1)[&rate=5.028055387165445E-4]:2.895671079628E-1)[&rate=5.028055387165445E-4]:1.965479641269E-1,(((11[&rate=5.028055387165445E-4]:3.162351950162E-1,17[&rate=5.028055387165445E-4]:3.545913593999E-1)[&rate=5.028055387165445E-4]:4.844684924737E-1,51[&rate=5.028055387165445E-4]:7.18511906668E-1)[&rate=5.028055387165445E-4]:9.936768930032E-3,(((45[&rate=5.028055387165445E-4]:4.334319520541E-1,50[&rate=5.028055387165445E-4]:3.539798972596E-1)[&rate=5.028055387165445E-4]:1.856442521345E-1,43[&rate=5.028055387165445E-4]:5.998981219968E-1)[&rate=5.028055387165445E-4]:6.202564928217E-2,44[&rate=5.028055387165445E-4]:6.591840452516E-1)[&rate=5.028055387165445E-4]:1.267988769219E-1)[&rate=5.028055387165445E-4]:1.238138219088E-1)[&rate=5.028055387165445E-4]:4.503619855321E-2,(63[&rate=5.028055387165445E-4]:4.864979148893E-1,58[&rate=5.028055387165445E-4]:4.83758188862E-1)[&rate=5.028055387165445E-4]:4.491569455544E-1)[&rate=5.028055387165445E-4]:6.945163972217E-2,((49[&rate=5.028055387165445E-4]:7.520186264483E-1,((48[&rate=5.028055387165445E-4]:4.926430377204E-1,8[&rate=5.028055387165445E-4]:4.844238596383E-1)[&rate=5.028055387165445E-4]:3.611994770834E-2,(27[&rate=5.028055387165445E-4]:2.865040573392E-1,4[&rate=5.028055387165445E-4]:1.139013176132E-1)[&rate=5.028055387165445E-4]:3.573274212404E-1)[&rate=5.028055387165445E-4]:2.232556410196E-1)[&rate=5.028055387165445E-4]:1.512955658083E-1,((15[&rate=5.028055387165445E-4]:6.84487581217E-1,12[&rate=5.028055387165445E-4]:6.461314168333E-1)[&rate=5.028055387165445E-4]:1.178216892074E-1,((41[&rate=5.028055387165445E-4]:5.335360588198E-1,53[&rate=5.028055387165445E-4]:5.636730451212E-1)[&rate=5.028055387165445E-4]:8.126635308927E-2,46[&rate=5.028055387165445E-4]:6.367202201282E-1)[&rate=5.028055387165445E-4]:1.217534338578E-1)[&rate=5.028055387165445E-4]:1.393610862159E-1)[&rate=5.028055387165445E-4]:1.456279243474E-1)[&rate=5.028055387165445E-4]:1.932837286406E-1)[&rate=5.028055387165445E-4]:2.297385837471E-1,((39[&rate=5.028055387165445E-4]:8.81384823938E-2,(22[&rate=5.028055387165445E-4]:9.446511795101E-1,((19[&rate=5.028055387165445E-4]:6.107977960852E-1,26[&rate=5.028055387165445E-4]:6.354553303316E-1)[&rate=5.028055387165445E-4]:2.345656618086E-1,1[&rate=5.028055387165445E-4]:8.371962227728E-2)[&rate=5.028055387165445E-4]:8.010963942459E-2)[&rate=5.028055387165445E-4]:3.051311385001E-1)[&rate=5.028055387165445E-4]:5.583560801749E-2,((55[&rate=5.028055387165445E-4]:6.962840772598E-1,10[&rate=5.028055387165445E-4]:7.154621594515E-1)[&rate=5.028055387165445E-4]:2.554397121559E-1,(21[&rate=5.028055387165445E-4]:7.015944726846E-1,(18[&rate=5.028055387165445E-4]:5.275852313943E-1,23[&rate=5.028055387165445E-4]:5.46763313586E-1)[&rate=5.028055387165445E-4]:1.657900632082E-1)[&rate=5.028055387165445E-4]:3.54238905772E-1)[&rate=5.028055387165445E-4]:2.388256434614E-1)[&rate=5.028055387165445E-4]:2.540177358409E-1)[&rate=5.028055387165445E-4]:3.17235234156E-1)[&rate=5.028055387165445E-4]:5.99126194596E-1,38[&rate=5.028055387165445E-4]:1.308873802949E0)[&rate=5.028055387165445E-4]:1.476748071156E-1,(29[&rate=5.028055387165445E-4]:4.673575132329E-1,((61[&rate=5.028055387165445E-4]:4.530609838141E-1,(2[&rate=5.028055387165445E-4]:1.015306478949E0,(((7[&rate=5.028055387165445E-4]:1.565187872085E-1,6[&rate=5.028055387165445E-4]:1.565187872085E-1)[&rate=5.028055387165445E-4]:5.390584896063E-1,24[&rate=5.028055387165445E-4]:8.024265918833E-1)[&rate=5.028055387165445E-4]:1.679409953809E-1,((20[&rate=5.028055387165445E-4]:6.29830780996E-1,25[&rate=5.028055387165445E-4]:6.462691371604E-1)[&rate=5.028055387165445E-4]:2.708643127394E-1,28[&rate=5.028055387165445E-4]:9.554896142835E-1)[&rate=5.028055387165445E-4]:5.871358941911E-2)[&rate=5.028055387165445E-4]:2.285005355202E-1)[&rate=5.028055387165445E-4]:1.27426172846E0)[&rate=5.028055387165445E-4]:1.166944119979E-4,14[&rate=5.028055387165445E-4]:2.418452025108E0)[&rate=5.028055387165445E-4]:1.343984142417E-1)[&rate=5.028055387165445E-4]:1.602693783819E-2)[&rate=5.028055387165445E-4]:1.147269724512E-1,(34[&rate=5.028055387165445E-4]:5.219750070003E-1,62[&rate=5.028055387165445E-4]:6.503903075469E-1)[&rate=5.028055387165445E-4]:5.098165155711E-3)[&rate=5.028055387165445E-4]:1.358593023789E-1,((30[&rate=5.028055387165445E-4]:4.724453383778E-1,36[&rate=5.028055387165445E-4]:6.227185624214E-1)[&rate=5.028055387165445E-4]:1.26025566399E-2,33[&rate=5.028055387165445E-4]:5.998019933784E-1)[&rate=5.028055387165445E-4]:2.489228308834E-1)[&rate=5.028055387165445E-4]:1.314438019069E-2)[&rate=5.028055387165445E-4]:4.827764054133E-2,(32[&rate=5.028055387165445E-4]:8.776271432795E-1,(31[&rate=5.028055387165445E-4]:4.667773342534E-1,37[&rate=5.028055387165445E-4]:4.667773342534E-1)[&rate=5.028055387165445E-4]:3.26150355474E-1)[&rate=5.028055387165445E-4]:5.710986564872E-2);
tree STATE_29296000 [&joint=-18011.96675228746,lnP=-18011.96675228746] = [&R] ((32[&rate=5.635713764932515E-4]:6.650696767135E-1,(31[&rate=5.635713764932515E-4]:3.357798573186E-1,37[&rate=5.635713764932515E-4]:3.357798573186E-1)[&rate=5.635713764932515E-4]:2.445903658429E-1)[&rate=5.635713764932515E-4]:2.003927831952E-1,((14[&rate=5.635713764932515E-4]:2.695520330599E0,((62[&rate=5.635713764932515E-4]:5.522103482897E-1,(34[&rate=5.635713764932515E-4]:3.884442458776E-1,(61[&rate=5.635713764932515E-4]:5.730395744175E-1,((2[&rate=5.635713764932515E-4]:1.09627917178E0,((7[&rate=5.635713764932515E-4]:2.806063047943E-1,6[&rate=5.635713764932515E-4]:2.806063047943E-1)[&rate=5.635713764932515E-4]:7.421663266072E-1,((28[&rate=5.635713764932515E-4]:1.099177251693E0,24[&rate=5.635713764932515E-4]:1.055341635255E0)[&rate=5.635713764932515E-4]:6.047883941643E-2,(20[&rate=5.635713764932515E-4]:7.769857504525E-1,25[&rate=5.635713764932515E-4]:7.934241066169E-1)[&rate=5.635713764932515E-4]:3.278758201093E-1)[&rate=5.635713764932515E-4]:1.380147179863E-2)[&rate=5.635713764932515E-4]:1.50218869146E-1)[&rate=5.635713764932515E-4]:1.293235546678E0,((((5[&rate=5.635713764932515E-4]:6.741250081172E-1,(9[&rate=5.635713764932515E-4]:4.551249820806E-1,13[&rate=5.635713764932515E-4]:4.934811464641E-1)[&rate=5.635713764932515E-4]:2.35438382201E-1)[&rate=5.635713764932515E-4]:5.443932163809E-1,(16[&rate=5.635713764932515E-4]:7.261592091604E-1,3[&rate=5.635713764932515E-4]:6.110907160098E-1)[&rate=5.635713764932515E-4]:5.553727139678E-1)[&rate=5.635713764932515E-4]:1.663322770996E-1,(((57[&rate=5.635713764932515E-4]:8.799155186895E-1,(56[&rate=5.635713764932515E-4]:6.915616110221E-1,(60[&rate=5.635713764932515E-4]:6.705396347874E-1,59[&rate=5.635713764932515E-4]:6.650601827325E-1)[&rate=5.635713764932515E-4]:2.376170226231E-2)[&rate=5.635713764932515E-4]:1.856141816397E-1)[&rate=5.635713764932515E-4]:4.721320364379E-1,((((52[&rate=5.635713764932515E-4]:5.262979000943E-1,(63[&rate=5.635713764932515E-4]:1.645153211037E-1,58[&rate=5.635713764932515E-4]:1.617755950763E-1)[&rate=5.635713764932515E-4]:4.001387433743E-1)[&rate=5.635713764932515E-4]:2.109864730025E-1,(47[&rate=5.635713764932515E-4]:5.162932432446E-1,((40[&rate=5.635713764932515E-4]:3.94193231185E-1,42[&rate=5.635713764932515E-4]:3.94193231185E-1)[&rate=5.635713764932515E-4]:9.869646804747E-2,54[&rate=5.635713764932515E-4]:6.846705211502E-1)[&rate=5.635713764932515E-4]:6.965187847727E-3)[&rate=5.635713764932515E-4]:2.977034586194E-1)[&rate=5.635713764932515E-4]:1.707364031893E-1,((11[&rate=5.635713764932515E-4]:7.196833106975E-1,17[&rate=5.635713764932515E-4]:7.580394750812E-1)[&rate=5.635713764932515E-4]:1.827945184901E-1,(((50[&rate=5.635713764932515E-4]:3.844112195956E-1,45[&rate=5.635713764932515E-4]:4.638632743901E-1)[&rate=5.635713764932515E-4]:1.048742468083E-1,(44[&rate=5.635713764932515E-4]:4.926104588897E-1,43[&rate=5.635713764932515E-4]:4.95350184917E-1)[&rate=5.635713764932515E-4]:5.420925408965E-2)[&rate=5.635713764932515E-4]:2.513740469672E-1,51[&rate=5.635713764932515E-4]:7.40659513371E-1)[&rate=5.635713764932515E-4]:7.962653499472E-2)[&rate=5.635713764932515E-4]:8.77347279204E-2)[&rate=5.635713764932515E-4]:1.19740080405E-1,(((15[&rate=5.635713764932515E-4]:7.474431505652E-1,12[&rate=5.635713764932515E-4]:7.090869861815E-1)[&rate=5.635713764932515E-4]:1.986871491973E-1,((8[&rate=5.635713764932515E-4]:7.225921308403E-1,49[&rate=5.635713764932515E-4]:7.308113089223E-1)[&rate=5.635713764932515E-4]:1.20356039389E-1,((27[&rate=5.635713764932515E-4]:3.34404712839E-1,4[&rate=5.635713764932515E-4]:1.618019731129E-1)[&rate=5.635713764932515E-4]:4.940682843462E-1,48[&rate=5.635713764932515E-4]:7.134045040343E-1)[&rate=5.635713764932515E-4]:1.37762844277E-1)[&rate=5.635713764932515E-4]:5.660678706747E-2)[&rate=5.635713764932515E-4]:1.254374223395E-2,((46[&rate=5.635713764932515E-4]:6.090642647486E-1,53[&rate=5.635713764932515E-4]:6.172834428309E-1)[&rate=5.635713764932515E-4]:6.831711532599E-2,41[&rate=5.635713764932515E-4]:6.554635718555E-1)[&rate=5.635713764932515E-4]:2.374570454835E-1)[&rate=5.635713764932515E-4]:1.896347599003E-1)[&rate=5.635713764932515E-4]:6.949217788807E-2)[&rate=5.635713764932515E-4]:1.112419721491E-1,((39[&rate=5.635713764932515E-4]:1.380190689583E-1,((55[&rate=5.635713764932515E-4]:6.677506904761E-1,10[&rate=5.635713764932515E-4]:6.869287726679E-1)[&rate=5.635713764932515E-4]:2.005727206619E-1,(21[&rate=5.635713764932515E-4]:8.283516788397E-1,(18[&rate=5.635713764932515E-4]:5.190712025131E-1,23[&rate=5.635713764932515E-4]:5.382492847049E-1)[&rate=5.635713764932515E-4]:3.010612982445E-1)[&rate=5.635713764932515E-4]:1.440813213393E-1)[&rate=5.635713764932515E-4]:3.162710002861E-1)[&rate=5.635713764932515E-4]:3.932984259071E-2,(22[&rate=5.635713764932515E-4]:9.439001196608E-1,((19[&rate=5.635713764932515E-4]:7.781892505508E-1,26[&rate=5.635713764932515E-4]:8.028467847973E-1)[&rate=5.635713764932515E-4]:6.863764463319E-2,1[&rate=5.635713764932515E-4]:8.51830595675E-2)[&rate=5.635713764932515E-4]:7.789514228506E-2)[&rate=5.635713764932515E-4]:3.950926275046E-1)[&rate=5.635713764932515E-4]:3.936527326157E-2)[&rate=5.635713764932515E-4]:1.18821248294E-1)[&rate=5.635713764932515E-4]:6.102102145836E-1,38[&rate=5.635713764932515E-4]:9.402661956333E-1)[&rate=5.635713764932515E-4]:4.656868789891E-1)[&rate=5.635713764932515E-4]:2.003207955407E-2)[&rate=5.635713764932515E-4]:6.661502061108E-3)[&rate=5.635713764932515E-4]:3.535080186563E-2)[&rate=5.635713764932515E-4]:1.692275274198E-2,29[&rate=5.635713764932515E-4]:5.117560518513E-1)[&rate=5.635713764932515E-4]:9.827135263078E-2)[&rate=5.635713764932515E-4]:5.374000105103E-2,(35[&rate=5.635713764932515E-4]:6.311865644097E-1,((30[&rate=5.635713764932515E-4]:4.608926036449E-1,36[&rate=5.635713764932515E-4]:6.111658276884E-1)[&rate=5.635713764932515E-4]:4.757435827427E-4,33[&rate=5.635713764932515E-4]:5.761224455883E-1)[&rate=5.635713764932515E-4]:4.140291663579E-2)[&rate=5.635713764932515E-4]:1.609961416697E-1)[&rate=5.635713764932515E-4]:6.235079208051E-2);
tree STATE_29298000 [&joint=-18021.431767016882,lnP=-18021.431767016882] = [&R] (((32[&rate=5.413188040819005E-4]:7.395371650191E-1,(31[&rate=5.413188040819005E-4]:3.517662731185E-1,37[&rate=5.413188040819005E-4]:3.517662731185E-1)[&rate=5.413188040819005E-4]:3.030714383486E-1)[&rate=5.413188040819005E-4]:4.285018200931E-2,(35[&rate=5.413188040819005E-4]:7.357459849617E-1,((36[&rate=5.413188040819005E-4]:5.733871583185E-1,30[&rate=5.413188040819005E-4]:4.23113934275E-1)[&rate=5.413188040819005E-4]:1.099551598354E-1,33[&rate=5.413188040819005E-4]:6.47823192471E-1)[&rate=5.413188040819005E-4]:7.426159030508E-2)[&rate=5.413188040819005E-4]:3.571240031789E-2)[&rate=5.413188040819005E-4]:1.429746627687E-1,((61[&rate=5.413188040819005E-4]:7.410875493661E-1,(14[&rate=5.413188040819005E-4]:2.663018326956E0,(34[&rate=5.413188040819005E-4]:4.502956301911E-1,62[&rate=5.413188040819005E-4]:5.787109307376E-1)[&rate=5.413188040819005E-4]:5.619151928173E-2)[&rate=5.413188040819005E-4]:4.334356929223E-2)[&rate=5.413188040819005E-4]:4.010329075648E-2,((2[&rate=5.413188040819005E-4]:1.026950805171E0,((20[&rate=5.413188040819005E-4]:6.907248699918E-1,25[&rate=5.413188040819005E-4]:7.071632261562E-1)[&rate=5.413188040819005E-4]:2.691852283585E-1,(28[&rate=5.413188040819005E-4]:9.529604265369E-1,((7[&rate=5.413188040819005E-4]:4.021351511613E-1,6[&rate=5.413188040819005E-4]:4.021351511613E-1)[&rate=5.413188040819005E-4]:3.075732232535E-1,24[&rate=5.413188040819005E-4]:8.165576894834E-1)[&rate=5.413188040819005E-4]:9.256712061517E-2)[&rate=5.413188040819005E-4]:6.174419236143E-2)[&rate=5.413188040819005E-4]:2.396434465464E-1)[&rate=5.413188040819005E-4]:1.356211848971E0,((((3[&rate=5.413188040819005E-4]:9.072808606397E-1,(16[&rate=5.413188040819005E-4]:8.107509936382E-1,(5[&rate=5.413188040819005E-4]:5.950647577012E-1,(9[&rate=5.413188040819005E-4]:6.005527056578E-1,13[&rate=5.413188040819005E-4]:6.389088700413E-1)[&rate=5.413188040819005E-4]:1.095040820777E-2)[&rate=5.413188040819005E-4]:1.526725373069E-1)[&rate=5.413188040819005E-4]:2.11598360152E-1)[&rate=5.413188040819005E-4]:4.265147624845E-1,(((57[&rate=5.413188040819005E-4]:1.012679196416E0,((60[&rate=5.413188040819005E-4]:5.328569426135E-1,59[&rate=5.413188040819005E-4]:5.273774905585E-1)[&rate=5.413188040819005E-4]:1.91450280474E-1,56[&rate=5.413188040819005E-4]:7.215674970599E-1)[&rate=5.413188040819005E-4]:2.88371973329E-1)[&rate=5.413188040819005E-4]:3.975315147852E-1,((39[&rate=5.413188040819005E-4]:3.477324555653E-2,(22[&rate=5.413188040819005E-4]:9.494796453278E-1,(1[&rate=5.413188040819005E-4]:8.058215311202E-2,(19[&rate=5.413188040819005E-4]:7.329654115652E-1,26[&rate=5.413188040819005E-4]:7.576229458116E-1)[&rate=5.413188040819005E-4]:1.092605771633E-1)[&rate=5.413188040819005E-4]:8.807557440759E-2)[&rate=5.413188040819005E-4]:2.469374358451E-1)[&rate=5.413188040819005E-4]:3.45915789661E-4,((55[&rate=5.413188040819005E-4]:7.163545661848E-1,10[&rate=5.413188040819005E-4]:7.355326483765E-1)[&rate=5.413188040819005E-4]:2.23972089643E-1,(21[&rate=5.413188040819005E-4]:8.211217171567E-1,(18[&rate=5.413188040819005E-4]:6.628452347889E-1,23[&rate=5.413188040819005E-4]:6.820233169807E-1)[&rate=5.413188040819005E-4]:1.500573042857E-1)[&rate=5.413188040819005E-4]:2.233145277121E-1)[&rate=5.413188040819005E-4]:1.413678479841E-1)[&rate=5.413188040819005E-4]:1.285162073896E-1)[&rate=5.413188040819005E-4]:3.628583347488E-2,((((52[&rate=5.413188040819005E-4]:7.188692718182E-1,(54[&rate=5.413188040819005E-4]:7.941131149042E-1,(47[&rate=5.413188040819005E-4]:4.897116449427E-1,(42[&rate=5.413188040819005E-4]:2.772388396217E-1,40[&rate=5.413188040819005E-4]:2.772388396217E-1)[&rate=5.413188040819005E-4]:1.960344491565E-1)[&rate=5.413188040819005E-4]:1.290590042082E-1)[&rate=5.413188040819005E-4]:1.768109514345E-1)[&rate=5.413188040819005E-4]:1.964242150234E-1,(63[&rate=5.413188040819005E-4]:5.273833486309E-1,58[&rate=5.413188040819005E-4]:5.246436226035E-1)[&rate=5.413188040819005E-4]:4.262663025943E-1)[&rate=5.413188040819005E-4]:1.052063734381E-1,((51[&rate=5.413188040819005E-4]:7.130149804266E-1,((45[&rate=5.413188040819005E-4]:5.692340756353E-1,50[&rate=5.413188040819005E-4]:4.897820208408E-1)[&rate=5.413188040819005E-4]:1.249408494876E-1,(43[&rate=5.413188040819005E-4]:5.712283614765E-1,44[&rate=5.413188040819005E-4]:5.684886354492E-1)[&rate=5.413188040819005E-4]:1.037684814546E-1)[&rate=5.413188040819005E-4]:9.82921100982E-2)[&rate=5.413188040819005E-4]:2.425769422853E-1,(11[&rate=5.413188040819005E-4]:8.468243227231E-1,17[&rate=5.413188040819005E-4]:8.851804871068E-1)[&rate=5.413188040819005E-4]:1.909593808106E-1)[&rate=5.413188040819005E-4]:6.490793756775E-2)[&rate=5.413188040819005E-4]:9.223420944326E-2,((((15[&rate=5.413188040819005E-4]:7.028234687954E-1,12[&rate=5.413188040819005E-4]:6.644673044118E-1)[&rate=5.413188040819005E-4]:9.310082348797E-2,(49[&rate=5.413188040819005E-4]:7.544221641804E-1,8[&rate=5.413188040819005E-4]:7.462029860984E-1)[&rate=5.413188040819005E-4]:3.14596371928E-3)[&rate=5.413188040819005E-4]:5.953314593198E-2,((27[&rate=5.413188040819005E-4]:2.396524749489E-1,4[&rate=5.413188040819005E-4]:6.704973522291E-2)[&rate=5.413188040819005E-4]:5.364357078638E-1,48[&rate=5.413188040819005E-4]:6.610196896619E-1)[&rate=5.413188040819005E-4]:1.560815841698E-1)[&rate=5.413188040819005E-4]:1.121324740503E-1,((53[&rate=5.413188040819005E-4]:6.446254428863E-1,46[&rate=5.413188040819005E-4]:6.36406264804E-1)[&rate=5.413188040819005E-4]:3.282746402589E-2,41[&rate=5.413188040819005E-4]:6.473159206108E-1)[&rate=5.413188040819005E-4]:2.545205669975E-1)[&rate=5.413188040819005E-4]:2.656921026627E-1)[&rate=5.413188040819005E-4]:7.896795440549E-2)[&rate=5.413188040819005E-4]:1.366141469408E-1)[&rate=5.413188040819005E-4]:6.631066657125E-1,38[&rate=5.413188040819005E-4]:9.941625628091E-1)[&rate=5.413188040819005E-4]:3.915855224901E-1,29[&rate=5.413188040819005E-4]:4.125839263054E-1)[&rate=5.413188040819005E-4]:1.385292500662E-2)[&rate=5.413188040819005E-4]:2.345354095756E-1)[&rate=5.413188040819005E-4]:1.250454866143E-1);
tree STATE_29300000 [&joint=-18005.385838613263,lnP=-18005.385838613263] = [&R] ((((32[&rate=5.001824948564763E-4]:4.602426291722E-1,(31[&rate=5.001824948564763E-4]:2.380103779416E-1,37[&rate=5.001824948564763E-4]:2.380103779416E-1)[&rate=5.001824948564763E-4]:1.375327976786E-1)[&rate=5.001824948564763E-4]:3.280210755771E-1,35[&rate=5.001824948564763E-4]:7.773347430006E-1)[&rate=5.001824948564763E-4]:5.369655623462E-2,(((2[&rate=5.001824948564763E-4]:1.12423755107E0,(((7[&rate=5.001824948564763E-4]:4.806948694494E-1,6[&rate=5.001824948564763E-4]:4.806948694494E-1)[&rate=5.001824948564763E-4]:1.375887633153E-1,24[&rate=5.001824948564763E-4]:7.251329478332E-1)[&rate=5.001824948564763E-4]:3.214471896796E-1,(28[&rate=5.001824948564763E-4]:1.032700440528E0,(20[&rate=5.001824948564763E-4]:6.598134696951E-1,25[&rate=5.001824948564763E-4]:6.762518258595E-1)[&rate=5.001824948564763E-4]:3.180924502849E-1)[&rate=5.001824948564763E-4]:5.771531342318E-2)[&rate=5.001824948564763E-4]:2.612190573924E-1)[&rate=5.001824948564763E-4]:1.455257053262E0,((29[&rate=5.001824948564763E-4]:5.055775282884E-1,(62[&rate=5.001824948564763E-4]:5.314496969476E-1,61[&rate=5.001824948564763E-4]:5.942912270021E-1)[&rate=5.001824948564763E-4]:3.150488052122E-2)[&rate=5.001824948564763E-4]:1.049845884344E-1,34[&rate=5.001824948564763E-4]:5.395238653567E-1)[&rate=5.001824948564763E-4]:1.220668477922E-2)[&rate=5.001824948564763E-4]:1.337758232973E-2,(14[&rate=5.001824948564763E-4]:2.680965783204E0,(((3[&rate=5.001824948564763E-4]:7.868535543235E-1,((9[&rate=5.001824948564763E-4]:5.941826059921E-1,13[&rate=5.001824948564763E-4]:6.325387703755E-1)[&rate=5.001824948564763E-4]:2.076423661078E-1,(5[&rate=5.001824948564763E-4]:6.876711769949E-1,16[&rate=5.001824948564763E-4]:7.50684875625E-1)[&rate=5.001824948564763E-4]:9.771543894066E-2)[&rate=5.001824948564763E-4]:5.352173290844E-2)[&rate=5.001824948564763E-4]:4.448105112721E-1,(((((52[&rate=5.001824948564763E-4]:6.898736733362E-1,((42[&rate=5.001824948564763E-4]:4.589204828577E-1,54[&rate=5.001824948564763E-4]:6.507013047754E-1)[&rate=5.001824948564763E-4]:1.20548259066E-1,(47[&rate=5.001824948564763E-4]:5.089633854056E-1,40[&rate=5.001824948564763E-4]:4.925250292413E-1)[&rate=5.001824948564763E-4]:8.694371268242E-2)[&rate=5.001824948564763E-4]:1.706789040153E-1)[&rate=5.001824948564763E-4]:1.51411889689E-1,(63[&rate=5.001824948564763E-4]:5.624710399378E-1,58[&rate=5.001824948564763E-4]:5.597313139104E-1)[&rate=5.001824948564763E-4]:3.17170687471E-1)[&rate=5.001824948564763E-4]:2.130732961837E-1,((51[&rate=5.001824948564763E-4]:7.5411198123E-1,(11[&rate=5.001824948564763E-4]:5.352536441449E-1,17[&rate=5.001824948564763E-4]:5.736098085286E-1)[&rate=5.001824948564763E-4]:3.010501179069E-1)[&rate=5.001824948564763E-4]:1.624868327111E-1,(44[&rate=5.001824948564763E-4]:7.413765091726E-1,((45[&rate=5.001824948564763E-4]:5.723248357906E-1,43[&rate=5.001824948564763E-4]:5.531467535989E-1)[&rate=5.001824948564763E-4]:8.155209450911E-2,50[&rate=5.001824948564763E-4]:5.744248755053E-1)[&rate=5.001824948564763E-4]:1.094173870919E-1)[&rate=5.001824948564763E-4]:2.327565513439E-1)[&rate=5.001824948564763E-4]:1.377600452678E-1)[&rate=5.001824948564763E-4]:4.843581917351E-2,(((49[&rate=5.001824948564763E-4]:6.524658520746E-1,(15[&rate=5.001824948564763E-4]:3.80861967091E-1,12[&rate=5.001824948564763E-4]:3.425058027074E-1)[&rate=5.001824948564763E-4]:3.099600493673E-1)[&rate=5.001824948564763E-4]:7.506144618183E-2,((46[&rate=5.001824948564763E-4]:5.148790687286E-1,41[&rate=5.001824948564763E-4]:4.929612605095E-1)[&rate=5.001824948564763E-4]:1.161627437983E-1,53[&rate=5.001824948564763E-4]:6.392609906092E-1)[&rate=5.001824948564763E-4]:9.10060336749E-2)[&rate=5.001824948564763E-4]:8.901227165651E-2,((27[&rate=5.001824948564763E-4]:6.765883246132E-1,4[&rate=5.001824948564763E-4]:5.039855848872E-1)[&rate=5.001824948564763E-4]:1.527459860996E-1,(8[&rate=5.001824948564763E-4]:6.099727452519E-1,48[&rate=5.001824948564763E-4]:6.18191923334E-1)[&rate=5.001824948564763E-4]:9.607389422799E-2)[&rate=5.001824948564763E-4]:1.02273752351E-1)[&rate=5.001824948564763E-4]:3.684468892913E-1)[&rate=5.001824948564763E-4]:6.343972621507E-2,(((((55[&rate=5.001824948564763E-4]:5.730291808669E-1,10[&rate=5.001824948564763E-4]:5.922072630586E-1)[&rate=5.001824948564763E-4]:1.815202051535E-1,(21[&rate=5.001824948564763E-4]:7.310871079364E-1,(18[&rate=5.001824948564763E-4]:6.744461556996E-1,23[&rate=5.001824948564763E-4]:6.936242378914E-1)[&rate=5.001824948564763E-4]:4.842177415472E-2)[&rate=5.001824948564763E-4]:1.275718671249E-1)[&rate=5.001824948564763E-4]:3.607620635062E-1,39[&rate=5.001824948564763E-4]:6.873610706079E-2)[&rate=5.001824948564763E-4]:2.815054210846E-2,(22[&rate=5.001824948564763E-4]:1.045141602214E0,(1[&rate=5.001824948564763E-4]:7.538455785249E-2,(19[&rate=5.001824948564763E-4]:6.472966973354E-1,26[&rate=5.001824948564763E-4]:6.719542315818E-1)[&rate=5.001824948564763E-4]:1.897316961336E-1)[&rate=5.001824948564763E-4]:1.889351265528E-1)[&rate=5.001824948564763E-4]:2.133888825721E-1)[&rate=5.001824948564763E-4]:7.258931747419E-2,(57[&rate=5.001824948564763E-4]:7.978942112835E-1,(60[&rate=5.001824948564763E-4]:4.518318952032E-1,(56[&rate=5.001824948564763E-4]:4.373032642037E-1,59[&rate=5.001824948564763E-4]:4.345635381763E-1)[&rate=5.001824948564763E-4]:1.178890497192E-2)[&rate=5.001824948564763E-4]:3.460623160803E-1)[&rate=5.001824948564763E-4]:6.181570978257E-1)[&rate=5.001824948564763E-4]:4.977616036311E-3)[&rate=5.001824948564763E-4]:5.995020894322E-2)[&rate=5.001824948564763E-4]:6.899810904911E-1,38[&rate=5.001824948564763E-4]:9.189054300592E-1)[&rate=5.001824948564763E-4]:6.497315860211E-1)[&rate=5.001824948564763E-4]:4.067352674532E-2)[&rate=5.001824948564763E-4]:6.646961485711E-2)[&rate=5.001824948564763E-4]:9.638173854818E-2,((33[&rate=5.001824948564763E-4]:7.306921128452E-1,36[&rate=5.001824948564763E-4]:7.662112385281E-1)[&rate=5.001824948564763E-4]:3.634821762864E-2,30[&rate=5.001824948564763E-4]:6.522862321132E-1)[&rate=5.001824948564763E-4]:1.467115051239E-1);
tree STATE_29302000 [&joint=-18005.37761492705,lnP=-18005.37761492705] = [&R] (30[&rate=5.112491418868397E-4]:8.07938321688E-1,((33[&rate=5.112491418868397E-4]:7.080592463311E-1,36[&rate=5.112491418868397E-4]:7.435783720139E-1)[&rate=5.112491418868397E-4]:1.829377687322E-1,(((32[&rate=5.112491418868397E-4]:7.366059675957E-1,(31[&rate=5.112491418868397E-4]:3.939665127371E-1,37[&rate=5.112491418868397E-4]:3.939665127371E-1)[&rate=5.112491418868397E-4]:2.579400013065E-1)[&rate=5.112491418868397E-4]:4.967593015024E-2,35[&rate=5.112491418868397E-4]:7.753529359972E-1)[&rate=5.112491418868397E-4]:1.708065932449E-2,(61[&rate=5.112491418868397E-4]:7.425936598365E-1,((62[&rate=5.112491418868397E-4]:6.514094889416E-1,(29[&rate=5.112491418868397E-4]:3.58346645858E-1,((3[&rate=5.112491418868397E-4]:1.338608801269E0,(((9[&rate=5.112491418868397E-4]:5.364055118408E-1,13[&rate=5.112491418868397E-4]:5.747616762243E-1)[&rate=5.112491418868397E-4]:1.853898577469E-1,(5[&rate=5.112491418868397E-4]:5.28845936302E-1,16[&rate=5.112491418868397E-4]:5.918596349321E-1)[&rate=5.112491418868397E-4]:1.765110771214E-1)[&rate=5.112491418868397E-4]:6.548088945325E-1,((57[&rate=5.112491418868397E-4]:6.51240420745E-1,((59[&rate=5.112491418868397E-4]:3.909766937462E-1,56[&rate=5.112491418868397E-4]:3.937164197735E-1)[&rate=5.112491418868397E-4]:1.438077055536E-1,60[&rate=5.112491418868397E-4]:5.402638513547E-1)[&rate=5.112491418868397E-4]:1.109765693903E-1)[&rate=5.112491418868397E-4]:8.040315449274E-1,(((((55[&rate=5.112491418868397E-4]:5.040324187068E-1,10[&rate=5.112491418868397E-4]:5.232105008985E-1)[&rate=5.112491418868397E-4]:3.358067050227E-1,(21[&rate=5.112491418868397E-4]:7.862660718706E-1,(18[&rate=5.112491418868397E-4]:5.316357795811E-1,23[&rate=5.112491418868397E-4]:5.508138617728E-1)[&rate=5.112491418868397E-4]:2.464111142074E-1)[&rate=5.112491418868397E-4]:1.576826408999E-1)[&rate=5.112491418868397E-4]:2.528226423058E-1,39[&rate=5.112491418868397E-4]:4.608642356955E-2)[&rate=5.112491418868397E-4]:1.013337197444E-1,(((19[&rate=5.112491418868397E-4]:6.672141431694E-1,26[&rate=5.112491418868397E-4]:6.918716774159E-1)[&rate=5.112491418868397E-4]:1.424219535876E-1,1[&rate=5.112491418868397E-4]:4.799226114055E-2)[&rate=5.112491418868397E-4]:4.642726283063E-2,22[&rate=5.112491418868397E-4]:8.752414417794E-1)[&rate=5.112491418868397E-4]:4.338225371509E-1)[&rate=5.112491418868397E-4]:4.551264467042E-2,((((52[&rate=5.112491418868397E-4]:7.191978625519E-1,((47[&rate=5.112491418868397E-4]:5.355636113534E-1,(40[&rate=5.112491418868397E-4]:4.062725575815E-3,42[&rate=5.112491418868397E-4]:4.062725575815E-3)[&rate=5.112491418868397E-4]:5.150625296133E-1)[&rate=5.112491418868397E-4]:2.400609388805E-2,54[&rate=5.112491418868397E-4]:7.349121709949E-1)[&rate=5.112491418868397E-4]:2.363404860776E-1)[&rate=5.112491418868397E-4]:2.118946053724E-1,(63[&rate=5.112491418868397E-4]:5.077455013343E-1,58[&rate=5.112491418868397E-4]:5.05005775307E-1)[&rate=5.112491418868397E-4]:4.617031309737E-1)[&rate=5.112491418868397E-4]:3.553401142491E-2,(51[&rate=5.112491418868397E-4]:8.278221795269E-1,((11[&rate=5.112491418868397E-4]:6.168771429202E-1,17[&rate=5.112491418868397E-4]:6.552333073039E-1)[&rate=5.112491418868397E-4]:2.133490880244E-1,((50[&rate=5.112491418868397E-4]:3.586104613787E-1,45[&rate=5.112491418868397E-4]:4.380625161732E-1)[&rate=5.112491418868397E-4]:1.896632566966E-1,(44[&rate=5.112491418868397E-4]:5.597655096289E-1,43[&rate=5.112491418868397E-4]:5.625052356562E-1)[&rate=5.112491418868397E-4]:4.604245502182E-2)[&rate=5.112491418868397E-4]:1.997607320475E-1)[&rate=5.112491418868397E-4]:7.978772940413E-2)[&rate=5.112491418868397E-4]:1.388042998223E-1)[&rate=5.112491418868397E-4]:1.718535898021E-1,((53[&rate=5.112491418868397E-4]:7.122087021326E-1,(41[&rate=5.112491418868397E-4]:6.479081248042E-1,46[&rate=5.112491418868397E-4]:6.698259330233E-1)[&rate=5.112491418868397E-4]:3.416359102699E-2)[&rate=5.112491418868397E-4]:1.518562072032E-1,(((15[&rate=5.112491418868397E-4]:4.882209285071E-1,12[&rate=5.112491418868397E-4]:4.498647641234E-1)[&rate=5.112491418868397E-4]:1.609185665856E-1,(27[&rate=5.112491418868397E-4]:6.726635093817E-1,4[&rate=5.112491418868397E-4]:5.000607696557E-1)[&rate=5.112491418868397E-4]:5.318831447813E-2)[&rate=5.112491418868397E-4]:8.294801127386E-2,(49[&rate=5.112491418868397E-4]:6.395718412982E-1,(48[&rate=5.112491418868397E-4]:6.127063325302E-1,8[&rate=5.112491418868397E-4]:6.044871544482E-1)[&rate=5.112491418868397E-4]:2.686550876799E-2)[&rate=5.112491418868397E-4]:5.415950068464E-2)[&rate=5.112491418868397E-4]:1.675938413253E-1)[&rate=5.112491418868397E-4]:3.593466666651E-1)[&rate=5.112491418868397E-4]:4.623354075068E-2)[&rate=5.112491418868397E-4]:1.576383522226E-2)[&rate=5.112491418868397E-4]:1.021542162562E-1)[&rate=5.112491418868397E-4]:3.049768783345E-2)[&rate=5.112491418868397E-4]:3.017834773301E-1,38[&rate=5.112491418868397E-4]:6.376525525714E-1)[&rate=5.112491418868397E-4]:6.938582522804E-1)[&rate=5.112491418868397E-4]:2.356857939033E-1)[&rate=5.112491418868397E-4]:2.807341964491E-2,((14[&rate=5.112491418868397E-4]:2.600308003057E0,(2[&rate=5.112491418868397E-4]:1.19056074013E0,((20[&rate=5.112491418868397E-4]:5.805052397924E-1,25[&rate=5.112491418868397E-4]:5.969435959567E-1)[&rate=5.112491418868397E-4]:3.64811541815E-1,(((7[&rate=5.112491418868397E-4]:3.945245979212E-1,6[&rate=5.112491418868397E-4]:3.945245979212E-1)[&rate=5.112491418868397E-4]:2.272496735688E-1,24[&rate=5.112491418868397E-4]:7.286235865585E-1)[&rate=5.112491418868397E-4]:1.09473989651E-1,28[&rate=5.112491418868397E-4]:8.81933192648E-1)[&rate=5.112491418868397E-4]:1.181781095074E-1)[&rate=5.112491418868397E-4]:4.17846698249E-1)[&rate=5.112491418868397E-4]:1.280980139639E0)[&rate=5.112491418868397E-4]:8.112703834333E-2,34[&rate=5.112491418868397E-4]:5.249038639166E-1)[&rate=5.112491418868397E-4]:2.616374412341E-2)[&rate=5.112491418868397E-4]:2.692211954263E-4)[&rate=5.112491418868397E-4]:4.164321417377E-2)[&rate=5.112491418868397E-4]:1.122246219273E-1)[&rate=5.112491418868397E-4]:3.169540498538E-2);
tree STATE_29304000 [&joint=-18002.97193794069,lnP=-18002.97193794069] = [&R] (((33[&rate=4.563954462947536E-4]:7.091803635277E-1,36[&rate=4.563954462947536E-4]:7.446994892105E-1)[&rate=4.563954462947536E-4]:1.047555356082E-1,((32[&rate=4.563954462947536E-4]:4.731123073905E-1,(31[&rate=4.563954462947536E-4]:2.45932757837E-1,37[&rate=4.563954462947536E-4]:2.45932757837E-1)[&rate=4.563954462947536E-4]:1.424800960014E-1)[&rate=4.563954462947536E-4]:3.635548873125E-1,35[&rate=4.563954462947536E-4]:8.257382329542E-1)[&rate=4.563954462947536E-4]:1.858868367241E-3)[&rate=4.563954462947536E-4]:1.870446383848E-1,(61[&rate=4.563954462947536E-4]:9.849253930636E-1,((((((57[&rate=4.563954462947536E-4]:6.758294919213E-1,((60[&rate=4.563954462947536E-4]:5.175924673873E-1,56[&rate=4.563954462947536E-4]:5.148527413597E-1)[&rate=4.563954462947536E-4]:8.08470166441E-2,59[&rate=4.563954462947536E-4]:5.929600319765E-1)[&rate=4.563954462947536E-4]:7.739000788985E-2)[&rate=4.563954462947536E-4]:8.362204052174E-1,(((((((47[&rate=4.563954462947536E-4]:3.370003138739E-1,54[&rate=4.563954462947536E-4]:5.123427796272E-1)[&rate=4.563954462947536E-4]:2.260314281866E-1,40[&rate=4.563954462947536E-4]:5.465933858961E-1)[&rate=4.563954462947536E-4]:6.684393083039E-2,42[&rate=4.563954462947536E-4]:6.134373167265E-1)[&rate=4.563954462947536E-4]:2.736579440364E-1,((63[&rate=4.563954462947536E-4]:4.249574698429E-1,58[&rate=4.563954462947536E-4]:4.222177438156E-1)[&rate=4.563954462947536E-4]:4.04494832079E-1,52[&rate=4.563954462947536E-4]:7.910961375382E-1)[&rate=4.563954462947536E-4]:3.572515062193E-2)[&rate=4.563954462947536E-4]:1.862991467756E-1,(((((50[&rate=4.563954462947536E-4]:4.815611152151E-1,45[&rate=4.563954462947536E-4]:5.610131700096E-1)[&rate=4.563954462947536E-4]:1.497747497043E-1,43[&rate=4.563954462947536E-4]:6.916098375221E-1)[&rate=4.563954462947536E-4]:1.161405005467E-2,44[&rate=4.563954462947536E-4]:7.004841615495E-1)[&rate=4.563954462947536E-4]:2.516873855134E-1,(11[&rate=4.563954462947536E-4]:7.44805407832E-1,17[&rate=4.563954462947536E-4]:7.831615722157E-1)[&rate=4.563954462947536E-4]:2.320236734773E-1)[&rate=4.563954462947536E-4]:1.017423066427E-2,51[&rate=4.563954462947536E-4]:9.048115311517E-1)[&rate=4.563954462947536E-4]:1.083089037841E-1)[&rate=4.563954462947536E-4]:1.112905536391E-1,((46[&rate=4.563954462947536E-4]:7.162550700632E-1,(41[&rate=4.563954462947536E-4]:3.517221928872E-1,53[&rate=4.563954462947536E-4]:3.818591791886E-1)[&rate=4.563954462947536E-4]:3.426150689569E-1)[&rate=4.563954462947536E-4]:2.469740373903E-1,((27[&rate=4.563954462947536E-4]:6.064637232226E-1,4[&rate=4.563954462947536E-4]:4.338609834966E-1)[&rate=4.563954462947536E-4]:2.589400796501E-1,((49[&rate=4.563954462947536E-4]:5.358409889106E-1,8[&rate=4.563954462947536E-4]:5.276218108285E-1)[&rate=4.563954462947536E-4]:1.70961545857E-1,((15[&rate=4.563954462947536E-4]:3.894922393797E-1,12[&rate=4.563954462947536E-4]:3.51136074996E-1)[&rate=4.563954462947536E-4]:2.498338257187E-1,48[&rate=4.563954462947536E-4]:6.009699007147E-1)[&rate=4.563954462947536E-4]:1.058326340529E-1)[&rate=4.563954462947536E-4]:4.353277495424E-2)[&rate=4.563954462947536E-4]:2.183732497864E-1)[&rate=4.563954462947536E-4]:2.378942098885E-1)[&rate=4.563954462947536E-4]:1.103281830732E-1,((((55[&rate=4.563954462947536E-4]:4.783715573732E-1,10[&rate=4.563954462947536E-4]:4.975496395649E-1)[&rate=4.563954462947536E-4]:1.692363917787E-1,(21[&rate=4.563954462947536E-4]:5.938906917864E-1,(18[&rate=4.563954462947536E-4]:3.495106295934E-1,23[&rate=4.563954462947536E-4]:3.686887117852E-1)[&rate=4.563954462947536E-4]:2.361608841109E-1)[&rate=4.563954462947536E-4]:1.578268464064E-1)[&rate=4.563954462947536E-4]:4.1494304396E-1,(((19[&rate=4.563954462947536E-4]:6.68717763582E-1,26[&rate=4.563954462947536E-4]:6.933752978284E-1)[&rate=4.563954462947536E-4]:1.622020743066E-1,1[&rate=4.563954462947536E-4]:6.927600227207E-2)[&rate=4.563954462947536E-4]:1.726834662417E-1,22[&rate=4.563954462947536E-4]:1.022781386322E0)[&rate=4.563954462947536E-4]:1.548380999405E-1)[&rate=4.563954462947536E-4]:4.462520036155E-2,39[&rate=4.563954462947536E-4]:6.060085100763E-2)[&rate=4.563954462947536E-4]:1.823574987227E-1)[&rate=4.563954462947536E-4]:2.251620494249E-2)[&rate=4.563954462947536E-4]:1.673195610933E-1,(3[&rate=4.563954462947536E-4]:1.355751226869E0,((9[&rate=4.563954462947536E-4]:8.463835367309E-1,13[&rate=4.563954462947536E-4]:8.847397011143E-1)[&rate=4.563954462947536E-4]:3.25142147747E-1,(5[&rate=4.563954462947536E-4]:9.107620669293E-1,16[&rate=4.563954462947536E-4]:9.737757655594E-1)[&rate=4.563954462947536E-4]:2.443252613842E-1)[&rate=4.563954462947536E-4]:2.527186930758E-1)[&rate=4.563954462947536E-4]:7.430316287004E-2)[&rate=4.563954462947536E-4]:1.182023658033E0,38[&rate=4.563954462947536E-4]:1.609338321744E0)[&rate=4.563954462947536E-4]:1.513621113294E-1,(((29[&rate=4.563954462947536E-4]:3.889770101961E-1,34[&rate=4.563954462947536E-4]:3.179387588299E-1)[&rate=4.563954462947536E-4]:2.323333913797E-1,(62[&rate=4.563954462947536E-4]:6.580821700869E-1,(2[&rate=4.563954462947536E-4]:9.068464099206E-1,((20[&rate=4.563954462947536E-4]:3.853787694392E-1,25[&rate=4.563954462947536E-4]:4.018171256035E-1)[&rate=4.563954462947536E-4]:4.785758993806E-1,(28[&rate=4.563954462947536E-4]:8.94585944991E-1,((7[&rate=4.563954462947536E-4]:4.260207071115E-1,6[&rate=4.563954462947536E-4]:4.260207071115E-1)[&rate=4.563954462947536E-4]:2.32711664064E-1,24[&rate=4.563954462947536E-4]:7.65581686244E-1)[&rate=4.563954462947536E-4]:8.51686423086E-2)[&rate=4.563954462947536E-4]:2.416324437681E-2)[&rate=4.563954462947536E-4]:2.154944808268E-1)[&rate=4.563954462947536E-4]:1.650584513815E0)[&rate=4.563954462947536E-4]:2.06052806692E-2)[&rate=4.563954462947536E-4]:7.870226767662E-2,14[&rate=4.563954462947536E-4]:2.78550559537E0)[&rate=4.563954462947536E-4]:8.752360482717E-2)[&rate=4.563954462947536E-4]:3.422899778514E-2,30[&rate=4.563954462947536E-4]:8.217652718647E-1)[&rate=4.563954462947536E-4]:4.29415419639E-2)[&rate=4.563954462947536E-4]:2.15196253313E-2);
tree STATE_29306000 [&joint=-18026.87125255447,lnP=-18026.87125255447] = [&R] ((62[&rate=5.259426721587367E-4]:9.642909183593E-1,((((2[&rate=5.259426721587367E-4]:8.498053940255E-1,(((7[&rate=5.259426721587367E-4]:2.747324920994E-1,6[&rate=5.259426721587367E-4]:2.747324920994E-1)[&rate=5.259426721587367E-4]:1.004507790544E-1,24[&rate=5.259426721587367E-4]:4.820325862224E-1)[&rate=5.259426721587367E-4]:4.677643978889E-1,((20[&rate=5.259426721587367E-4]:4.208495646314E-1,25[&rate=5.259426721587367E-4]:4.372879207958E-1)[&rate=5.259426721587367E-4]:4.682786085251E-1,28[&rate=5.259426721587367E-4]:9.439226937045E-1)[&rate=5.259426721587367E-4]:4.970990684517E-2)[&rate=5.259426721587367E-4]:8.357005374983E-2)[&rate=5.259426721587367E-4]:1.667984222965E0,(30[&rate=5.259426721587367E-4]:4.387104309887E-1,(14[&rate=5.259426721587367E-4]:2.432649739651E0,34[&rate=5.259426721587367E-4]:2.761185621677E-1)[&rate=5.259426721587367E-4]:9.155361745487E-2)[&rate=5.259426721587367E-4]:1.223533831727E-1)[&rate=5.259426721587367E-4]:5.300380613473E-2,((((((((55[&rate=5.259426721587367E-4]:4.787307342655E-1,10[&rate=5.259426721587367E-4]:4.979088164572E-1)[&rate=5.259426721587367E-4]:1.395882073172E-1,(21[&rate=5.259426721587367E-4]:5.220504113592E-1,(18[&rate=5.259426721587367E-4]:4.754414533743E-1,23[&rate=5.259426721587367E-4]:4.94619535566E-1)[&rate=5.259426721587367E-4]:3.838977990284E-2)[&rate=5.259426721587367E-4]:2.003781192645E-1)[&rate=5.259426721587367E-4]:6.019288734142E-1,(((19[&rate=5.259426721587367E-4]:6.750334297523E-1,26[&rate=5.259426721587367E-4]:6.996909639988E-1)[&rate=5.259426721587367E-4]:2.313430422616E-1,1[&rate=5.259426721587367E-4]:1.447326363974E-1)[&rate=5.259426721587367E-4]:1.211746424579E-1,22[&rate=5.259426721587367E-4]:1.046729196664E0)[&rate=5.259426721587367E-4]:2.88587111484E-1)[&rate=5.259426721587367E-4]:5.204167900861E-3,39[&rate=5.259426721587367E-4]:1.788766404321E-1)[&rate=5.259426721587367E-4]:1.196268588399E-1,((57[&rate=5.259426721587367E-4]:7.843791790283E-1,((60[&rate=5.259426721587367E-4]:5.070401387942E-2,56[&rate=5.259426721587367E-4]:4.796428785184E-2)[&rate=5.259426721587367E-4]:4.223123303975E-1,59[&rate=5.259426721587367E-4]:4.67536892222E-1)[&rate=5.259426721587367E-4]:3.113628347513E-1)[&rate=5.259426721587367E-4]:7.193922401417E-1,((((63[&rate=5.259426721587367E-4]:2.650482504461E-1,58[&rate=5.259426721587367E-4]:2.623085244187E-1)[&rate=5.259426721587367E-4]:5.561643233828E-1,(((54[&rate=5.259426721587367E-4]:4.728627545661E-1,(47[&rate=5.259426721587367E-4]:2.927597678979E-1,40[&rate=5.259426721587367E-4]:2.763214117335E-1)[&rate=5.259426721587367E-4]:4.760520914819E-3)[&rate=5.259426721587367E-4]:5.42781633009E-2,42[&rate=5.259426721587367E-4]:3.353600959492E-1)[&rate=5.259426721587367E-4]:1.69830089369E-1,52[&rate=5.259426721587367E-4]:4.449162127155E-1)[&rate=5.259426721587367E-4]:3.379401967298E-1)[&rate=5.259426721587367E-4]:1.433210959337E-1,(((11[&rate=5.259426721587367E-4]:2.215943997367E-1,17[&rate=5.259426721587367E-4]:2.599505641204E-1)[&rate=5.259426721587367E-4]:3.786479549583E-1,51[&rate=5.259426721587367E-4]:5.180505738732E-1)[&rate=5.259426721587367E-4]:2.443309702452E-1,((44[&rate=5.259426721587367E-4]:2.364695967636E-1,43[&rate=5.259426721587367E-4]:2.392093227909E-1)[&rate=5.259426721587367E-4]:3.718557150001E-1,(50[&rate=5.259426721587367E-4]:4.214689187402E-1,45[&rate=5.259426721587367E-4]:5.009209735347E-1)[&rate=5.259426721587367E-4]:1.293221464481E-1)[&rate=5.259426721587367E-4]:2.115904789301E-1)[&rate=5.259426721587367E-4]:1.637959612606E-1)[&rate=5.259426721587367E-4]:2.603727717314E-1,((53[&rate=5.259426721587367E-4]:4.064949979809E-1,(41[&rate=5.259426721587367E-4]:3.720399583138E-1,46[&rate=5.259426721587367E-4]:3.939577665329E-1)[&rate=5.259426721587367E-4]:4.318053365722E-3)[&rate=5.259426721587367E-4]:5.910003173323E-1,((49[&rate=5.259426721587367E-4]:4.362996309929E-1,8[&rate=5.259426721587367E-4]:4.280804529108E-1)[&rate=5.259426721587367E-4]:5.188510534628E-1,(48[&rate=5.259426721587367E-4]:9.387622926939E-1,((15[&rate=5.259426721587367E-4]:4.916623637361E-1,12[&rate=5.259426721587367E-4]:4.533061993525E-1)[&rate=5.259426721587367E-4]:4.830155133176E-1,(27[&rate=5.259426721587367E-4]:4.962591044782E-1,4[&rate=5.259426721587367E-4]:3.236563647522E-1)[&rate=5.259426721587367E-4]:5.551311013427E-1)[&rate=5.259426721587367E-4]:2.44058002381E-3)[&rate=5.259426721587367E-4]:1.638839176178E-2)[&rate=5.259426721587367E-4]:3.960490482989E-2)[&rate=5.259426721587367E-4]:2.739864686467E-1)[&rate=5.259426721587367E-4]:6.242662151151E-2)[&rate=5.259426721587367E-4]:4.130742256772E-2)[&rate=5.259426721587367E-4]:8.954506544956E-2,(3[&rate=5.259426721587367E-4]:1.314247834041E0,((5[&rate=5.259426721587367E-4]:8.890378389364E-1,16[&rate=5.259426721587367E-4]:9.520515375666E-1)[&rate=5.259426721587367E-4]:5.579293316437E-2,(9[&rate=5.259426721587367E-4]:6.531771492398E-1,13[&rate=5.259426721587367E-4]:6.915333136233E-1)[&rate=5.259426721587367E-4]:3.080919790254E-1)[&rate=5.259426721587367E-4]:4.214718564607E-1)[&rate=5.259426721587367E-4]:7.106100465313E-2)[&rate=5.259426721587367E-4]:2.82792325702E-1,38[&rate=5.259426721587367E-4]:6.653614383685E-1)[&rate=5.259426721587367E-4]:7.714511782915E-1,29[&rate=5.259426721587367E-4]:4.636484576662E-1)[&rate=5.259426721587367E-4]:1.504191626299E-1)[&rate=5.259426721587367E-4]:2.422564810957E-1,(35[&rate=5.259426721587367E-4]:7.470951899423E-1,((32[&rate=5.259426721587367E-4]:6.313752961812E-1,(31[&rate=5.259426721587367E-4]:4.511299232043E-2,37[&rate=5.259426721587367E-4]:4.511299232043E-2)[&rate=5.259426721587367E-4]:5.015628503088E-1)[&rate=5.259426721587367E-4]:1.180303683069E-1,(33[&rate=5.259426721587367E-4]:5.07040376582E-1,36[&rate=5.259426721587367E-4]:5.425595022649E-1)[&rate=5.259426721587367E-4]:2.177751239717E-1)[&rate=5.259426721587367E-4]:8.618487202917E-3)[&rate=5.259426721587367E-4]:2.376442119958E-1)[&rate=5.259426721587367E-4]:5.058976778711E-2)[&rate=5.259426721587367E-4]:1.532131278195E-1,61[&rate=5.259426721587367E-4]:1.180345576233E0);
tree STATE_29308000 [&joint=-18025.181065264776,lnP=-18025.181065264776] = [&R] ((29[&rate=5.409258362534025E-4]:6.877438032375E-1,(61[&rate=5.409258362534025E-4]:6.476339676132E-1,(14[&rate=5.409258362534025E-4]:2.453607638427E0,((2[&rate=5.409258362534025E-4]:1.036386887167E0,((20[&rate=5.409258362534025E-4]:5.875455043995E-1,25[&rate=5.409258362534025E-4]:6.039838605638E-1)[&rate=5.409258362534025E-4]:2.916454784914E-1,(28[&rate=5.409258362534025E-4]:8.110569209969E-1,((7[&rate=5.409258362534025E-4]:1.742922674457E-1,6[&rate=5.409258362534025E-4]:1.742922674457E-1)[&rate=5.409258362534025E-4]:1.771525110689E-1,24[&rate=5.409258362534025E-4]:4.582940935831E-1)[&rate=5.409258362534025E-4]:3.089272109754E-1)[&rate=5.409258362534025E-4]:1.22928582442E-1)[&rate=5.409258362534025E-4]:3.29798644002E-1)[&rate=5.409258362534025E-4]:1.23297861438E0,30[&rate=5.409258362534025E-4]:3.12639698717E-1)[&rate=5.409258362534025E-4]:5.547501359281E-2)[&rate=5.409258362534025E-4]:1.593006760685E-1)[&rate=5.409258362534025E-4]:1.603284148592E-1)[&rate=5.409258362534025E-4]:6.11235054705E-2,(((33[&rate=5.409258362534025E-4]:4.162628377677E-1,36[&rate=5.409258362534025E-4]:4.517819634506E-1)[&rate=5.409258362534025E-4]:3.002153058354E-1,(35[&rate=5.409258362534025E-4]:6.50780523839E-1,(32[&rate=5.409258362534025E-4]:3.239137030348E-1,(31[&rate=5.409258362534025E-4]:1.67443747621E-1,37[&rate=5.409258362534025E-4]:1.67443747621E-1)[&rate=5.409258362534025E-4]:7.177050186178E-2)[&rate=5.409258362534025E-4]:3.377957825529E-1)[&rate=5.409258362534025E-4]:7.935882194968E-2)[&rate=5.409258362534025E-4]:3.519920608708E-2,(62[&rate=5.409258362534025E-4]:6.836843575605E-1,(34[&rate=5.409258362534025E-4]:4.713984917657E-1,((((57[&rate=5.409258362534025E-4]:6.522406636829E-1,((56[&rate=5.409258362534025E-4]:4.690565941864E-1,60[&rate=5.409258362534025E-4]:4.71796320214E-1)[&rate=5.409258362534025E-4]:1.146173061518E-3,59[&rate=5.409258362534025E-4]:4.674630412206E-1)[&rate=5.409258362534025E-4]:1.792981704074E-1)[&rate=5.409258362534025E-4]:8.989500671542E-1,(((39[&rate=5.409258362534025E-4]:1.058973850819E-1,(((19[&rate=5.409258362534025E-4]:5.239062410736E-1,26[&rate=5.409258362534025E-4]:5.4856377532E-1)[&rate=5.409258362534025E-4]:3.844468455696E-1,1[&rate=5.409258362534025E-4]:1.467092510266E-1)[&rate=5.409258362534025E-4]:1.754840110849E-1,22[&rate=5.409258362534025E-4]:1.10301517992E0)[&rate=5.409258362534025E-4]:1.645260407786E-1)[&rate=5.409258362534025E-4]:1.084087028952E-1,((55[&rate=5.409258362534025E-4]:9.164166151173E-1,10[&rate=5.409258362534025E-4]:9.35594697309E-1)[&rate=5.409258362534025E-4]:3.218532888352E-2,(21[&rate=5.409258362534025E-4]:5.577495344124E-1,(18[&rate=5.409258362534025E-4]:5.337460052563E-1,23[&rate=5.409258362534025E-4]:5.52924087448E-1)[&rate=5.409258362534025E-4]:1.578435107409E-2)[&rate=5.409258362534025E-4]:4.949619986293E-1)[&rate=5.409258362534025E-4]:3.122794864421E-1)[&rate=5.409258362534025E-4]:6.958401003636E-2,((((40[&rate=5.409258362534025E-4]:3.871020451261E-1,((47[&rate=5.409258362534025E-4]:1.228578085646E-1,54[&rate=5.409258362534025E-4]:2.982002743179E-1)[&rate=5.409258362534025E-4]:1.3155789861E-1,42[&rate=5.409258362534025E-4]:2.379773510102E-1)[&rate=5.409258362534025E-4]:1.491246941159E-1)[&rate=5.409258362534025E-4]:2.123400453849E-1,(52[&rate=5.409258362534025E-4]:4.832215564911E-1,(63[&rate=5.409258362534025E-4]:2.411864704995E-1,58[&rate=5.409258362534025E-4]:2.384467444722E-1)[&rate=5.409258362534025E-4]:2.803912503753E-1)[&rate=5.409258362534025E-4]:5.594656141718E-2)[&rate=5.409258362534025E-4]:5.040069298777E-1,(((11[&rate=5.409258362534025E-4]:5.267868081425E-1,17[&rate=5.409258362534025E-4]:5.651429725262E-1)[&rate=5.409258362534025E-4]:1.455479440728E-1,51[&rate=5.409258362534025E-4]:5.901429713935E-1)[&rate=5.409258362534025E-4]:3.664124266775E-2,((50[&rate=5.409258362534025E-4]:3.646630000013E-1,45[&rate=5.409258362534025E-4]:4.441150547958E-1)[&rate=5.409258362534025E-4]:1.074376005983E-1,(44[&rate=5.409258362534025E-4]:2.517428554111E-1,43[&rate=5.409258362534025E-4]:2.544825814384E-1)[&rate=5.409258362534025E-4]:2.778919917639E-1)[&rate=5.409258362534025E-4]:1.546836134617E-1)[&rate=5.409258362534025E-4]:4.163908337248E-1)[&rate=5.409258362534025E-4]:1.733250829239E-1,(((41[&rate=5.409258362534025E-4]:3.518221201858E-1,46[&rate=5.409258362534025E-4]:3.737399284049E-1)[&rate=5.409258362534025E-4]:5.757440482817E-2,53[&rate=5.409258362534025E-4]:4.395335113153E-1)[&rate=5.409258362534025E-4]:5.800381241963E-1,(((15[&rate=5.409258362534025E-4]:5.447718901435E-1,12[&rate=5.409258362534025E-4]:5.064157257598E-1)[&rate=5.409258362534025E-4]:3.720805855696E-1,8[&rate=5.409258362534025E-4]:8.702771332473E-1)[&rate=5.409258362534025E-4]:8.415701664625E-2,((48[&rate=5.409258362534025E-4]:4.80003710573E-1,(27[&rate=5.409258362534025E-4]:2.486867071995E-1,4[&rate=5.409258362534025E-4]:7.60839674735E-2)[&rate=5.409258362534025E-4]:3.463854965243E-1)[&rate=5.409258362534025E-4]:4.754713878308E-1,49[&rate=5.409258362534025E-4]:9.554750984039E-1)[&rate=5.409258362534025E-4]:7.178229571784E-3)[&rate=5.409258362534025E-4]:5.417858150842E-2)[&rate=5.409258362534025E-4]:2.818600020478E-1)[&rate=5.409258362534025E-4]:5.917078922123E-2)[&rate=5.409258362534025E-4]:2.072529035777E-2)[&rate=5.409258362534025E-4]:3.39382872864E-1,(((3[&rate=5.409258362534025E-4]:3.577884008821E-1,16[&rate=5.409258362534025E-4]:4.728568940327E-1)[&rate=5.409258362534025E-4]:5.055075858248E-1,(9[&rate=5.409258362534025E-4]:5.615733252223E-1,13[&rate=5.409258362534025E-4]:5.999294896058E-1)[&rate=5.409258362534025E-4]:3.702158121695E-1)[&rate=5.409258362534025E-4]:1.738690255873E-1,5[&rate=5.409258362534025E-4]:1.089219806815E0)[&rate=5.409258362534025E-4]:6.040935229137E-1)[&rate=5.409258362534025E-4]:3.412384837353E-1,38[&rate=5.409258362534025E-4]:9.797572929157E-1)[&rate=5.409258362534025E-4]:5.3584360921E-1)[&rate=5.409258362534025E-4]:8.387056524825E-2)[&rate=5.409258362534025E-4]:1.061594294933E-2)[&rate=5.409258362534025E-4]:1.119440573785E-1);
tree STATE_29310000 [&joint=-18035.910728064497,lnP=-18035.910728064497] = [&R] ((((31[&rate=4.3637236171129815E-4]:6.29130127665E-1,(32[&rate=4.3637236171129815E-4]:5.829658170215E-1,37[&rate=4.3637236171129815E-4]:4.982663634694E-1)[&rate=4.3637236171129815E-4]:1.308637641956E-1)[&rate=4.3637236171129815E-4]:9.020559246522E-2,(33[&rate=4.3637236171129815E-4]:7.34548231274E-1,36[&rate=4.3637236171129815E-4]:7.700673569569E-1)[&rate=4.3637236171129815E-4]:4.489677847388E-2)[&rate=4.3637236171129815E-4]:1.810271884408E-2,35[&rate=4.3637236171129815E-4]:8.112089307776E-1)[&rate=4.3637236171129815E-4]:1.771155839022E-1,((62[&rate=4.3637236171129815E-4]:7.606349181604E-1,((29[&rate=4.3637236171129815E-4]:6.842361346417E-1,((2[&rate=4.3637236171129815E-4]:8.449946843296E-1,((((7[&rate=4.3637236171129815E-4]:2.790431870639E-1,6[&rate=4.3637236171129815E-4]:2.790431870639E-1)[&rate=4.3637236171129815E-4]:2.729422701508E-1,24[&rate=4.3637236171129815E-4]:6.588347722833E-1)[&rate=4.3637236171129815E-4]:1.913332533806E-2,(20[&rate=4.3637236171129815E-4]:4.312398674601E-1,25[&rate=4.3637236171129815E-4]:4.476782236245E-1)[&rate=4.3637236171129815E-4]:2.357693260515E-1)[&rate=4.3637236171129815E-4]:9.7555110009E-2,28[&rate=4.3637236171129815E-4]:8.193588240687E-1)[&rate=4.3637236171129815E-4]:2.53033120535E-1)[&rate=4.3637236171129815E-4]:1.762950971135E0,34[&rate=4.3637236171129815E-4]:5.80181601269E-1)[&rate=4.3637236171129815E-4]:3.301628200643E-2)[&rate=4.3637236171129815E-4]:4.779031548674E-3,((30[&rate=4.3637236171129815E-4]:6.207955294459E-1,61[&rate=4.3637236171129815E-4]:7.410141086808E-1)[&rate=4.3637236171129815E-4]:6.133623888295E-2,14[&rate=4.3637236171129815E-4]:2.767624694446E0)[&rate=4.3637236171129815E-4]:6.883397861495E-3)[&rate=4.3637236171129815E-4]:1.424270278978E-2)[&rate=4.3637236171129815E-4]:2.009388054386E-2,((((((((63[&rate=4.3637236171129815E-4]:3.732407877939E-1,58[&rate=4.3637236171129815E-4]:3.705010617665E-1)[&rate=4.3637236171129815E-4]:6.252649418956E-1,(52[&rate=4.3637236171129815E-4]:7.593616351637E-1,(((40[&rate=4.3637236171129815E-4]:2.411397009647E-1,47[&rate=4.3637236171129815E-4]:2.57578057129E-1)[&rate=4.3637236171129815E-4]:8.764347748552E-2,42[&rate=4.3637236171129815E-4]:3.287831784502E-1)[&rate=4.3637236171129815E-4]:2.449416197217E-1,54[&rate=4.3637236171129815E-4]:7.655056200896E-1)[&rate=4.3637236171129815E-4]:2.459108095946E-1)[&rate=4.3637236171129815E-4]:2.007879301421E-1)[&rate=4.3637236171129815E-4]:2.346324980729E-1,((11[&rate=4.3637236171129815E-4]:9.037193785214E-1,17[&rate=4.3637236171129815E-4]:9.420755429051E-1)[&rate=4.3637236171129815E-4]:1.745825545872E-1,(51[&rate=4.3637236171129815E-4]:9.775440946486E-1,(44[&rate=4.3637236171129815E-4]:6.761523856966E-1,((43[&rate=4.3637236171129815E-4]:3.540586547006E-1,45[&rate=4.3637236171129815E-4]:3.732367368924E-1)[&rate=4.3637236171129815E-4]:1.534483745097E-1,50[&rate=4.3637236171129815E-4]:4.472330566075E-1)[&rate=4.3637236171129815E-4]:1.713850825136E-1)[&rate=4.3637236171129815E-4]:3.589259555275E-1)[&rate=4.3637236171129815E-4]:1.856605763817E-2)[&rate=4.3637236171129815E-4]:1.986719110919E-1)[&rate=4.3637236171129815E-4]:1.073681165861E-1,(((46[&rate=4.3637236171129815E-4]:5.479539242395E-1,41[&rate=4.3637236171129815E-4]:5.260361160204E-1)[&rate=4.3637236171129815E-4]:3.579190498745E-1,((53[&rate=4.3637236171129815E-4]:5.385704254686E-1,((15[&rate=4.3637236171129815E-4]:4.943844585952E-1,12[&rate=4.3637236171129815E-4]:4.560282942115E-1)[&rate=4.3637236171129815E-4]:5.069253309348E-2,8[&rate=4.3637236171129815E-4]:4.985016492229E-1)[&rate=4.3637236171129815E-4]:2.910987213603E-2)[&rate=4.3637236171129815E-4]:3.434367775911E-1,(4[&rate=4.3637236171129815E-4]:5.560132954324E-1,(48[&rate=4.3637236171129815E-4]:5.619616383137E-1,27[&rate=4.3637236171129815E-4]:6.770301314645E-1)[&rate=4.3637236171129815E-4]:5.158590369387E-2)[&rate=4.3637236171129815E-4]:2.657199350246E-1)[&rate=4.3637236171129815E-4]:3.208494913651E-2)[&rate=4.3637236171129815E-4]:8.208351399229E-3,49[&rate=4.3637236171129815E-4]:9.195607775679E-1)[&rate=4.3637236171129815E-4]:4.647811832187E-1)[&rate=4.3637236171129815E-4]:6.712101360218E-2,(57[&rate=4.3637236171129815E-4]:9.200612165893E-1,((56[&rate=4.3637236171129815E-4]:6.67808217702E-1,59[&rate=4.3637236171129815E-4]:6.650684916747E-1)[&rate=4.3637236171129815E-4]:9.070580706137E-2,60[&rate=4.3637236171129815E-4]:7.61253750791E-1)[&rate=4.3637236171129815E-4]:1.588074657983E-1)[&rate=4.3637236171129815E-4]:7.040044975257E-1)[&rate=4.3637236171129815E-4]:8.186598265271E-2,((((19[&rate=4.3637236171129815E-4]:6.936770990887E-1,26[&rate=4.3637236171129815E-4]:7.183346333351E-1)[&rate=4.3637236171129815E-4]:2.287703884575E-1,1[&rate=4.3637236171129815E-4]:1.608036519297E-1)[&rate=4.3637236171129815E-4]:1.201647501276E-1,22[&rate=4.3637236171129815E-4]:1.061790319866E0)[&rate=4.3637236171129815E-4]:4.198626485202E-1,(((10[&rate=4.3637236171129815E-4]:9.679975762101E-1,55[&rate=4.3637236171129815E-4]:9.488194940184E-1)[&rate=4.3637236171129815E-4]:2.532301922039E-2,(21[&rate=4.3637236171129815E-4]:7.148155801934E-1,(18[&rate=4.3637236171129815E-4]:5.963868485988E-1,23[&rate=4.3637236171129815E-4]:6.155649307906E-1)[&rate=4.3637236171129815E-4]:1.102095535125E-1)[&rate=4.3637236171129815E-4]:3.634365220863E-1)[&rate=4.3637236171129815E-4]:3.394680296119E-1,39[&rate=4.3637236171129815E-4]:2.670352003849E-1)[&rate=4.3637236171129815E-4]:5.297393238449E-2)[&rate=4.3637236171129815E-4]:1.393472215326E-1)[&rate=4.3637236171129815E-4]:4.719185955288E-1,((9[&rate=4.3637236171129815E-4]:4.156423647924E-1,13[&rate=4.3637236171129815E-4]:4.539985291758E-1)[&rate=4.3637236171129815E-4]:4.294841543522E-1,(5[&rate=4.3637236171129815E-4]:8.269046317848E-1,(3[&rate=4.3637236171129815E-4]:5.43152016259E-1,16[&rate=4.3637236171129815E-4]:6.582205094096E-1)[&rate=4.3637236171129815E-4]:2.316978210053E-1)[&rate=4.3637236171129815E-4]:1.783531195425E-3)[&rate=4.3637236171129815E-4]:1.151901855344E0)[&rate=4.3637236171129815E-4]:4.912151133614E-1,38[&rate=4.3637236171129815E-4]:1.417010611137E0)[&rate=4.3637236171129815E-4]:2.795052973805E-1)[&rate=4.3637236171129815E-4]:1.365574646096E-1);
tree STATE_29312000 [&joint=-18013.69469610733,lnP=-18013.69469610733] = [&R] (((34[&rate=4.723844428643061E-4]:5.691636838088E-1,((2[&rate=4.723844428643061E-4]:8.417432576898E-1,((28[&rate=4.723844428643061E-4]:7.999815780996E-1,(20[&rate=4.723844428643061E-4]:4.366000228245E-1,25[&rate=4.723844428643061E-4]:4.530383789888E-1)[&rate=4.723844428643061E-4]:3.085870347271E-1)[&rate=4.723844428643061E-4]:2.893424290199E-2,((7[&rate=4.723844428643061E-4]:1.693491009193E-1,6[&rate=4.723844428643061E-4]:1.693491009193E-1)[&rate=4.723844428643061E-4]:3.342737896543E-1,24[&rate=4.723844428643061E-4]:6.104722056422E-1)[&rate=4.723844428643061E-4]:1.74607998921E-1)[&rate=4.723844428643061E-4]:2.402246969623E-1)[&rate=4.723844428643061E-4]:1.708861593858E0,(((((((((42[&rate=4.723844428643061E-4]:3.205207268403E-1,54[&rate=4.723844428643061E-4]:5.12301548758E-1)[&rate=4.723844428643061E-4]:2.093505478388E-1,(40[&rate=4.723844428643061E-4]:3.979325341605E-1,47[&rate=4.723844428643061E-4]:4.143708903248E-1)[&rate=4.723844428643061E-4]:1.319387405186E-1)[&rate=4.723844428643061E-4]:4.396695389337E-1,(52[&rate=4.723844428643061E-4]:8.570918343182E-1,(63[&rate=4.723844428643061E-4]:3.696992781299E-1,58[&rate=4.723844428643061E-4]:3.669595521026E-1)[&rate=4.723844428643061E-4]:5.25748720572E-1)[&rate=4.723844428643061E-4]:5.217500669179E-2)[&rate=4.723844428643061E-4]:6.714036565644E-2,((((43[&rate=4.723844428643061E-4]:4.263978585905E-1,44[&rate=4.723844428643061E-4]:4.236581325632E-1)[&rate=4.723844428643061E-4]:1.20910014584E-1,(50[&rate=4.723844428643061E-4]:3.434596863557E-1,45[&rate=4.723844428643061E-4]:4.229117411502E-1)[&rate=4.723844428643061E-4]:1.435742142161E-1)[&rate=4.723844428643061E-4]:2.364253224609E-1,51[&rate=4.723844428643061E-4]:7.234592230327E-1)[&rate=4.723844428643061E-4]:5.895002034496E-2,(11[&rate=4.723844428643061E-4]:4.971673297109E-1,17[&rate=4.723844428643061E-4]:5.355234940946E-1)[&rate=4.723844428643061E-4]:3.674336944886E-1)[&rate=4.723844428643061E-4]:1.939979632888E-1)[&rate=4.723844428643061E-4]:3.561122517707E-2,(((15[&rate=4.723844428643061E-4]:6.67720868486E-1,12[&rate=4.723844428643061E-4]:6.293647041023E-1)[&rate=4.723844428643061E-4]:1.723308725012E-1,(8[&rate=4.723844428643061E-4]:6.226936389096E-1,(48[&rate=4.723844428643061E-4]:6.104837692139E-1,(4[&rate=4.723844428643061E-4]:3.20055274014E-1,27[&rate=4.723844428643061E-4]:4.926580137401E-1)[&rate=4.723844428643061E-4]:2.328942486247E-1)[&rate=4.723844428643061E-4]:2.042904777778E-2)[&rate=4.723844428643061E-4]:1.707827596118E-1)[&rate=4.723844428643061E-4]:6.616433535782E-2,((49[&rate=4.723844428643061E-4]:6.352214350382E-1,53[&rate=4.723844428643061E-4]:6.379611610658E-1)[&rate=4.723844428643061E-4]:1.828187027219E-2,(46[&rate=4.723844428643061E-4]:5.963507489403E-1,41[&rate=4.723844428643061E-4]:5.744329407212E-1)[&rate=4.723844428643061E-4]:5.167310431536E-2)[&rate=4.723844428643061E-4]:2.14356606651E-1)[&rate=4.723844428643061E-4]:2.26350300704E-1)[&rate=4.723844428643061E-4]:2.039888033974E-1,(57[&rate=4.723844428643061E-4]:6.789902935092E-1,((56[&rate=4.723844428643061E-4]:5.297252073312E-1,59[&rate=4.723844428643061E-4]:5.269854813039E-1)[&rate=4.723844428643061E-4]:4.462717934088E-2,60[&rate=4.723844428643061E-4]:5.770921126997E-1)[&rate=4.723844428643061E-4]:1.018981808095E-1)[&rate=4.723844428643061E-4]:7.918114622798E-1)[&rate=4.723844428643061E-4]:1.30144480624E-1,(((10[&rate=4.723844428643061E-4]:9.842096045339E-1,55[&rate=4.723844428643061E-4]:9.650315223421E-1)[&rate=4.723844428643061E-4]:1.354684948677E-1,(21[&rate=4.723844428643061E-4]:7.961974838429E-1,(18[&rate=4.723844428643061E-4]:3.778470819458E-1,23[&rate=4.723844428643061E-4]:3.970251641375E-1)[&rate=4.723844428643061E-4]:4.10131223815E-1)[&rate=4.723844428643061E-4]:4.084121224079E-1)[&rate=4.723844428643061E-4]:2.56741435697E-1,((((19[&rate=4.723844428643061E-4]:7.068903001592E-1,26[&rate=4.723844428643061E-4]:7.315478344056E-1)[&rate=4.723844428643061E-4]:1.470492838114E-1,1[&rate=4.723844428643061E-4]:9.229574835408E-2)[&rate=4.723844428643061E-4]:9.973719502362E-2,22[&rate=4.723844428643061E-4]:9.728548611859E-1)[&rate=4.723844428643061E-4]:4.680584075492E-1,39[&rate=4.723844428643061E-4]:2.792694331188E-1)[&rate=4.723844428643061E-4]:3.139667732226E-2)[&rate=4.723844428643061E-4]:4.370478350611E-2)[&rate=4.723844428643061E-4]:1.055712106444E-1,((9[&rate=4.723844428643061E-4]:8.065268627762E-1,13[&rate=4.723844428643061E-4]:8.448830271597E-1)[&rate=4.723844428643061E-4]:1.537554234452E-1,(5[&rate=4.723844428643061E-4]:9.438241790647E-1,(3[&rate=4.723844428643061E-4]:3.197838023164E-1,16[&rate=4.723844428643061E-4]:4.34852295467E-1)[&rate=4.723844428643061E-4]:5.719855822278E-1)[&rate=4.723844428643061E-4]:1.975099234741E-5)[&rate=4.723844428643061E-4]:5.654132430277E-1)[&rate=4.723844428643061E-4]:7.121532426811E-1,38[&rate=4.723844428643061E-4]:1.166615895218E0)[&rate=4.723844428643061E-4]:4.004273124942E-1)[&rate=4.723844428643061E-4]:4.632288645677E-2)[&rate=4.723844428643061E-4]:6.700143546365E-2,((((32[&rate=4.723844428643061E-4]:6.71647165672E-1,(31[&rate=4.723844428643061E-4]:2.730389638873E-1,37[&rate=4.723844428643061E-4]:2.730389638873E-1)[&rate=4.723844428643061E-4]:3.139087482327E-1)[&rate=4.723844428643061E-4]:5.764343345607E-2,(33[&rate=4.723844428643061E-4]:6.606710840085E-1,36[&rate=4.723844428643061E-4]:6.961902096913E-1)[&rate=4.723844428643061E-4]:4.402935118527E-2)[&rate=4.723844428643061E-4]:1.713850298029E-2,35[&rate=4.723844428643061E-4]:7.355001403597E-1)[&rate=4.723844428643061E-4]:7.692256366851E-2,14[&rate=4.723844428643061E-4]:2.769500329599E0)[&rate=4.723844428643061E-4]:2.319596715673E-2)[&rate=4.723844428643061E-4]:4.941209561995E-2,((62[&rate=4.723844428643061E-4]:6.601758008702E-1,30[&rate=4.723844428643061E-4]:6.027987516898E-1)[&rate=4.723844428643061E-4]:5.254927994764E-3,(29[&rate=4.723844428643061E-4]:5.759900266566E-1,61[&rate=4.723844428643061E-4]:6.962086058915E-1)[&rate=4.723844428643061E-4]:3.2063653028E-2)[&rate=4.723844428643061E-4]:1.485617865739E-1);
tree STATE_29314000 [&joint=-18016.852617594886,lnP=-18016.852617594886] = [&R] (((29[&rate=4.5763004251854966E-4]:6.338975894959E-1,((((2[&rate=4.5763004251854966E-4]:7.958983379313E-1,((20[&rate=4.5763004251854966E-4]:5.935994101881E-1,25[&rate=4.5763004251854966E-4]:6.100377663525E-1)[&rate=4.5763004251854966E-4]:2.891760201733E-1,((24[&rate=4.5763004251854966E-4]:8.278844697935E-1,(7[&rate=4.5763004251854966E-4]:1.821000667557E-1,6[&rate=4.5763004251854966E-4]:1.821000667557E-1)[&rate=4.5763004251854966E-4]:5.389350879693E-1)[&rate=4.5763004251854966E-4]:6.099726536288E-2,28[&rate=4.5763004251854966E-4]:9.327173515948E-1)[&rate=4.5763004251854966E-4]:4.852599314646E-3)[&rate=4.5763004251854966E-4]:8.572564729592E-2)[&rate=4.5763004251854966E-4]:1.632636097042E0,62[&rate=4.5763004251854966E-4]:5.291856813239E-1)[&rate=4.5763004251854966E-4]:7.478767660684E-2,(((((57[&rate=4.5763004251854966E-4]:1.091765048411E0,((56[&rate=4.5763004251854966E-4]:7.667164174549E-1,60[&rate=4.5763004251854966E-4]:7.694561434825E-1)[&rate=4.5763004251854966E-4]:9.555545335072E-2,59[&rate=4.5763004251854966E-4]:8.595321447783E-1)[&rate=4.5763004251854966E-4]:2.267534515779E-1)[&rate=4.5763004251854966E-4]:6.896731891013E-1,(((10[&rate=4.5763004251854966E-4]:6.85545688534E-1,55[&rate=4.5763004251854966E-4]:6.663676063422E-1)[&rate=4.5763004251854966E-4]:2.708266750924E-1,(21[&rate=4.5763004251854966E-4]:1.016157904654E0,(18[&rate=4.5763004251854966E-4]:5.605819123329E-1,23[&rate=4.5763004251854966E-4]:5.797599945246E-1)[&rate=4.5763004251854966E-4]:4.473568142387E-1)[&rate=4.5763004251854966E-4]:2.514596582195E-2)[&rate=4.5763004251854966E-4]:3.898785733641E-1,((((19[&rate=4.5763004251854966E-4]:5.639350370261E-1,26[&rate=4.5763004251854966E-4]:5.885925712725E-1)[&rate=4.5763004251854966E-4]:3.574923129739E-1,1[&rate=4.5763004251854966E-4]:1.597835143834E-1)[&rate=4.5763004251854966E-4]:1.306938190247E-1,22[&rate=4.5763004251854966E-4]:1.071299251216E0)[&rate=4.5763004251854966E-4]:2.957489396828E-1,39[&rate=4.5763004251854966E-4]:2.054043552827E-1)[&rate=4.5763004251854966E-4]:7.509315705018E-2)[&rate=4.5763004251854966E-4]:2.543653827137E-1)[&rate=4.5763004251854966E-4]:1.679926301861E-2,((((63[&rate=4.5763004251854966E-4]:3.023798541752E-1,58[&rate=4.5763004251854966E-4]:2.996401281478E-1)[&rate=4.5763004251854966E-4]:6.028782543967E-1,(52[&rate=4.5763004251854966E-4]:6.601054604688E-1,((54[&rate=4.5763004251854966E-4]:5.998496188499E-1,40[&rate=4.5763004251854966E-4]:4.080687969322E-1)[&rate=4.5763004251854966E-4]:1.515572255596E-1,(47[&rate=4.5763004251854966E-4]:5.313893996251E-1,42[&rate=4.5763004251854966E-4]:5.149510434608E-1)[&rate=4.5763004251854966E-4]:4.467497903102E-2)[&rate=4.5763004251854966E-4]:1.607534105798E-1)[&rate=4.5763004251854966E-4]:2.067964837194E-1)[&rate=4.5763004251854966E-4]:1.733763875323E-1,((((43[&rate=4.5763004251854966E-4]:4.17023541535E-1,44[&rate=4.5763004251854966E-4]:4.142838155076E-1)[&rate=4.5763004251854966E-4]:3.023206191645E-1,(50[&rate=4.5763004251854966E-4]:5.371789266619E-1,45[&rate=4.5763004251854966E-4]:6.166309814564E-1)[&rate=4.5763004251854966E-4]:1.218912614347E-1)[&rate=4.5763004251854966E-4]:1.541981565519E-1,(11[&rate=4.5763004251854966E-4]:3.684539456542E-1,17[&rate=4.5763004251854966E-4]:4.068101100379E-1)[&rate=4.5763004251854966E-4]:5.270061798162E-1)[&rate=4.5763004251854966E-4]:9.002177683643E-3,51[&rate=4.5763004251854966E-4]:8.222705223322E-1)[&rate=4.5763004251854966E-4]:2.180078093882E-1)[&rate=4.5763004251854966E-4]:1.742051694231E-1,(((15[&rate=4.5763004251854966E-4]:4.951984599469E-1,12[&rate=4.5763004251854966E-4]:4.568422955632E-1)[&rate=4.5763004251854966E-4]:3.405727155982E-1,((((53[&rate=4.5763004251854966E-4]:6.062855517737E-1,(4[&rate=4.5763004251854966E-4]:1.560393776968E-1,27[&rate=4.5763004251854966E-4]:3.286421174228E-1)[&rate=4.5763004251854966E-4]:3.899722014741E-1)[&rate=4.5763004251854966E-4]:1.73711952858E-2,48[&rate=4.5763004251854966E-4]:6.209170210319E-1)[&rate=4.5763004251854966E-4]:1.167580759355E-1,49[&rate=4.5763004251854966E-4]:7.376750969674E-1)[&rate=4.5763004251854966E-4]:2.359595970436E-2,8[&rate=4.5763004251854966E-4]:7.530518785897E-1)[&rate=4.5763004251854966E-4]:3.614395448964E-2)[&rate=4.5763004251854966E-4]:3.583545887063E-1,(46[&rate=4.5763004251854966E-4]:6.703326233263E-1,41[&rate=4.5763004251854966E-4]:6.484148151072E-1)[&rate=4.5763004251854966E-4]:4.799575244867E-1)[&rate=4.5763004251854966E-4]:1.409056820976E-1)[&rate=4.5763004251854966E-4]:3.289594788394E-1)[&rate=4.5763004251854966E-4]:1.518883215811E-1,(5[&rate=4.5763004251854966E-4]:1.003850994275E0,((3[&rate=4.5763004251854966E-4]:6.218762746612E-1,16[&rate=4.5763004251854966E-4]:7.369447678118E-1)[&rate=4.5763004251854966E-4]:3.041312299521E-1,(9[&rate=4.5763004251854966E-4]:4.703983898632E-1,13[&rate=4.5763004251854966E-4]:5.087545542467E-1)[&rate=4.5763004251854966E-4]:5.241022654349E-1)[&rate=4.5763004251854966E-4]:2.578869514075E-2)[&rate=4.5763004251854966E-4]:7.490145538649E-1)[&rate=4.5763004251854966E-4]:4.560480495148E-1,38[&rate=4.5763004251854966E-4]:1.154119077106E0)[&rate=4.5763004251854966E-4]:3.65641390638E-1)[&rate=4.5763004251854966E-4]:4.732720442959E-2,14[&rate=4.5763004251854966E-4]:2.679416439297E0)[&rate=4.5763004251854966E-4]:3.997407631594E-2)[&rate=4.5763004251854966E-4]:4.789907449867E-2,(61[&rate=4.5763004251854966E-4]:7.508414988918E-1,((35[&rate=4.5763004251854966E-4]:7.183447160029E-1,(32[&rate=4.5763004251854966E-4]:5.641691240123E-1,(31[&rate=4.5763004251854966E-4]:6.165781642573E-2,37[&rate=4.5763004251854966E-4]:6.165781642573E-2)[&rate=4.5763004251854966E-4]:4.178118540345E-1)[&rate=4.5763004251854966E-4]:1.651045537393E-1)[&rate=4.5763004251854966E-4]:1.281314901759E-2,(33[&rate=4.5763004251854966E-4]:7.066484958135E-1,36[&rate=4.5763004251854966E-4]:7.421676214963E-1)[&rate=4.5763004251854966E-4]:1.084816702139E-2)[&rate=4.5763004251854966E-4]:2.788035518267E-2)[&rate=4.5763004251854966E-4]:5.117374433771E-2)[&rate=4.5763004251854966E-4]:2.682806163925E-2,(34[&rate=4.5763004251854966E-4]:5.454012380842E-1,30[&rate=4.5763004251854966E-4]:6.164394894503E-1)[&rate=4.5763004251854966E-4]:9.218523618348E-2);
tree STATE_29316000 [&joint=-18023.43348348616,lnP=-18023.43348348616] = [&R] ((((29[&rate=5.318220554891796E-4]:3.347745435113E-1,((((((39[&rate=5.318220554891796E-4]:1.771888879466E-3,((10[&rate=5.318220554891796E-4]:6.649445091317E-1,55[&rate=5.318220554891796E-4]:6.457664269399E-1)[&rate=5.318220554891796E-4]:1.542379863458E-1,(21[&rate=5.318220554891796E-4]:6.918111892246E-1,(18[&rate=5.318220554891796E-4]:4.674548482921E-1,23[&rate=5.318220554891796E-4]:4.866329304838E-1)[&rate=5.318220554891796E-4]:2.161371628505E-1)[&rate=5.318220554891796E-4]:2.123028131021E-1)[&rate=5.318220554891796E-4]:2.483428180595E-1)[&rate=5.318220554891796E-4]:1.285737779631E-1,(((19[&rate=5.318220554891796E-4]:7.565432461672E-1,26[&rate=5.318220554891796E-4]:7.812007804137E-1)[&rate=5.318220554891796E-4]:9.007728469523E-2,1[&rate=5.318220554891796E-4]:8.497669524597E-2)[&rate=5.318220554891796E-4]:1.331477136652E-1,22[&rate=5.318220554891796E-4]:9.989463267194E-1)[&rate=5.318220554891796E-4]:2.930431757396E-1)[&rate=5.318220554891796E-4]:1.438712905657E-1,(57[&rate=5.318220554891796E-4]:8.372314302027E-1,(59[&rate=5.318220554891796E-4]:7.718208534361E-1,(56[&rate=5.318220554891796E-4]:7.188695414023E-1,60[&rate=5.318220554891796E-4]:7.216092674299E-1)[&rate=5.318220554891796E-4]:5.569103806115E-2)[&rate=5.318220554891796E-4]:5.99311247116E-2)[&rate=5.318220554891796E-4]:6.835608696714E-1)[&rate=5.318220554891796E-4]:6.153361512334E-3,(((51[&rate=5.318220554891796E-4]:9.224231814036E-1,(((43[&rate=5.318220554891796E-4]:5.313966955569E-1,44[&rate=5.318220554891796E-4]:5.286569695295E-1)[&rate=5.318220554891796E-4]:8.694422761966E-2,(50[&rate=5.318220554891796E-4]:2.473510586843E-1,45[&rate=5.318220554891796E-4]:3.268031134788E-1)[&rate=5.318220554891796E-4]:3.107158918895E-1)[&rate=5.318220554891796E-4]:2.25103573381E-1,(11[&rate=5.318220554891796E-4]:3.193248499093E-1,17[&rate=5.318220554891796E-4]:3.57681014293E-1)[&rate=5.318220554891796E-4]:5.460374548674E-1)[&rate=5.318220554891796E-4]:1.392526574488E-1)[&rate=5.318220554891796E-4]:1.488918853693E-1,(((63[&rate=5.318220554891796E-4]:3.830260507594E-1,58[&rate=5.318220554891796E-4]:3.802863247321E-1)[&rate=5.318220554891796E-4]:5.147628107118E-1,52[&rate=5.318220554891796E-4]:8.594326970876E-1)[&rate=5.318220554891796E-4]:8.366061720718E-2,(47[&rate=5.318220554891796E-4]:6.843397116696E-1,((42[&rate=5.318220554891796E-4]:2.36529907059E-1,40[&rate=5.318220554891796E-4]:2.36529907059E-1)[&rate=5.318220554891796E-4]:2.293123087205E-1,54[&rate=5.318220554891796E-4]:6.576230376973E-1)[&rate=5.318220554891796E-4]:2.020591397258E-1)[&rate=5.318220554891796E-4]:3.354659313923E-1)[&rate=5.318220554891796E-4]:1.282217524781E-1)[&rate=5.318220554891796E-4]:1.136159886209E-1,(((4[&rate=5.318220554891796E-4]:5.981071648227E-1,27[&rate=5.318220554891796E-4]:7.707099045487E-1)[&rate=5.318220554891796E-4]:2.138657122046E-1,((((15[&rate=5.318220554891796E-4]:3.608581020861E-1,12[&rate=5.318220554891796E-4]:3.225019377024E-1)[&rate=5.318220554891796E-4]:2.783479511329E-1,8[&rate=5.318220554891796E-4]:5.926307107532E-1)[&rate=5.318220554891796E-4]:9.295847143714E-2,(49[&rate=5.318220554891796E-4]:6.415963214759E-1,53[&rate=5.318220554891796E-4]:6.443360475035E-1)[&rate=5.318220554891796E-4]:5.221203879651E-2)[&rate=5.318220554891796E-4]:3.413915644429E-2,48[&rate=5.318220554891796E-4]:7.279475167167E-1)[&rate=5.318220554891796E-4]:1.415596068858E-1)[&rate=5.318220554891796E-4]:8.827119069567E-2,(46[&rate=5.318220554891796E-4]:7.591960038014E-1,41[&rate=5.318220554891796E-4]:7.372781955823E-1)[&rate=5.318220554891796E-4]:1.931028584421E-1)[&rate=5.318220554891796E-4]:3.093445219174E-1)[&rate=5.318220554891796E-4]:8.722008544449E-2)[&rate=5.318220554891796E-4]:3.274725246828E-1,(((16[&rate=5.318220554891796E-4]:5.37200557754E-1,3[&rate=5.318220554891796E-4]:4.221320646034E-1)[&rate=5.318220554891796E-4]:1.301301404773E-1,5[&rate=5.318220554891796E-4]:6.043169996012E-1)[&rate=5.318220554891796E-4]:7.259502425778E-2,(9[&rate=5.318220554891796E-4]:5.497069323318E-1,13[&rate=5.318220554891796E-4]:5.880630967153E-1)[&rate=5.318220554891796E-4]:1.436434476915E-1)[&rate=5.318220554891796E-4]:9.802458882376E-1)[&rate=5.318220554891796E-4]:5.924568846782E-1,38[&rate=5.318220554891796E-4]:1.194820276227E0)[&rate=5.318220554891796E-4]:1.131184262783E-1)[&rate=5.318220554891796E-4]:2.379582724343E-1,30[&rate=5.318220554891796E-4]:5.727328159455E-1)[&rate=5.318220554891796E-4]:5.341856010381E-2,((61[&rate=5.318220554891796E-4]:6.535517450134E-1,14[&rate=5.318220554891796E-4]:2.618826091896E0)[&rate=5.318220554891796E-4]:3.153917438861E-2,(62[&rate=5.318220554891796E-4]:4.120448720886E-1,(2[&rate=5.318220554891796E-4]:8.459562072252E-1,(28[&rate=5.318220554891796E-4]:1.023531451263E0,((20[&rate=5.318220554891796E-4]:7.113378465373E-1,25[&rate=5.318220554891796E-4]:7.277762027017E-1)[&rate=5.318220554891796E-4]:2.169509699081E-1,(24[&rate=5.318220554891796E-4]:8.853244324609E-1,(7[&rate=5.318220554891796E-4]:1.687144129516E-1,6[&rate=5.318220554891796E-4]:1.687144129516E-1)[&rate=5.318220554891796E-4]:6.097607044408E-1)[&rate=5.318220554891796E-4]:5.39232880942E-2)[&rate=5.318220554891796E-4]:4.044811426942E-2)[&rate=5.318220554891796E-4]:4.982201623641E-2)[&rate=5.318220554891796E-4]:1.465437418512E0)[&rate=5.318220554891796E-4]:2.102045172588E-1)[&rate=5.318220554891796E-4]:6.127903588229E-2)[&rate=5.318220554891796E-4]:1.299986371955E-1,(((32[&rate=5.318220554891796E-4]:4.827148412657E-1,(31[&rate=5.318220554891796E-4]:3.613377685124E-1,37[&rate=5.318220554891796E-4]:3.613377685124E-1)[&rate=5.318220554891796E-4]:3.667761920119E-2)[&rate=5.318220554891796E-4]:1.906661366225E-1,(34[&rate=5.318220554891796E-4]:4.230597089874E-1,(33[&rate=5.318220554891796E-4]:4.129726088755E-1,36[&rate=5.318220554891796E-4]:4.484917345583E-1)[&rate=5.318220554891796E-4]:1.958794498388E-1)[&rate=5.318220554891796E-4]:3.993875523961E-2)[&rate=5.318220554891796E-4]:8.777251068182E-2,35[&rate=5.318220554891796E-4]:7.502245268213E-1)[&rate=5.318220554891796E-4]:1.343407869698E-1);
tree STATE_29318000 [&joint=-18014.331424390457,lnP=-18014.331424390457] = [&R] (((62[&rate=5.093840039575839E-4]:6.469638686934E-1,61[&rate=5.093840039575839E-4]:7.09805398748E-1)[&rate=5.093840039575839E-4]:1.458512564417E-1,(30[&rate=5.093840039575839E-4]:6.993145046493E-1,(((((24[&rate=5.093840039575839E-4]:6.890215900846E-1,(7[&rate=5.093840039575839E-4]:3.825761819524E-1,6[&rate=5.093840039575839E-4]:3.825761819524E-1)[&rate=5.093840039575839E-4]:1.995960930638E-1)[&rate=5.093840039575839E-4]:3.67517075374E-1,(28[&rate=5.093840039575839E-4]:7.173671723969E-1,2[&rate=5.093840039575839E-4]:4.899699121228E-1)[&rate=5.093840039575839E-4]:3.830071095001E-1)[&rate=5.093840039575839E-4]:8.978315937348E-3,(20[&rate=5.093840039575839E-4]:3.703552138851E-1,25[&rate=5.093840039575839E-4]:3.867935700495E-1)[&rate=5.093840039575839E-4]:6.842028634011E-1)[&rate=5.093840039575839E-4]:1.443463839513E0,14[&rate=5.093840039575839E-4]:2.454186300362E0)[&rate=5.093840039575839E-4]:1.705392791511E-1,(29[&rate=5.093840039575839E-4]:5.12312056109E-1,((((((((19[&rate=5.093840039575839E-4]:7.082967034629E-1,26[&rate=5.093840039575839E-4]:7.329542377094E-1)[&rate=5.093840039575839E-4]:1.464362250634E-1,1[&rate=5.093840039575839E-4]:9.308909290986E-2)[&rate=5.093840039575839E-4]:9.162053339504E-2,22[&rate=5.093840039575839E-4]:9.655315441131E-1)[&rate=5.093840039575839E-4]:4.12149903986E-1,(((10[&rate=5.093840039575839E-4]:6.663526444393E-1,55[&rate=5.093840039575839E-4]:6.471745622475E-1)[&rate=5.093840039575839E-4]:3.375563588542E-1,(21[&rate=5.093840039575839E-4]:8.19375130317E-1,(18[&rate=5.093840039575839E-4]:4.108567053224E-1,23[&rate=5.093840039575839E-4]:4.300347875141E-1)[&rate=5.093840039575839E-4]:4.002992469125E-1)[&rate=5.093840039575839E-4]:2.694653798256E-1)[&rate=5.093840039575839E-4]:7.191303457943E-2,39[&rate=5.093840039575839E-4]:1.006861321536E-2)[&rate=5.093840039575839E-4]:2.059689992674E-1)[&rate=5.093840039575839E-4]:1.800022812887E-2,(((((50[&rate=5.093840039575839E-4]:6.355314917578E-1,45[&rate=5.093840039575839E-4]:7.149835465523E-1)[&rate=5.093840039575839E-4]:1.196415644333E-1,(44[&rate=5.093840039575839E-4]:5.299851584676E-1,43[&rate=5.093840039575839E-4]:5.327248844949E-1)[&rate=5.093840039575839E-4]:2.827221442989E-1)[&rate=5.093840039575839E-4]:1.266633306165E-1,(51[&rate=5.093840039575839E-4]:6.063828056712E-1,(11[&rate=5.093840039575839E-4]:6.030773100719E-1,17[&rate=5.093840039575839E-4]:6.414334744556E-1)[&rate=5.093840039575839E-4]:8.549727642109E-2)[&rate=5.093840039575839E-4]:2.754535811363E-1)[&rate=5.093840039575839E-4]:1.725729139438E-1,((63[&rate=5.093840039575839E-4]:2.205358586411E-1,58[&rate=5.093840039575839E-4]:2.177961326138E-1)[&rate=5.093840039575839E-4]:7.784706755409E-1,(((40[&rate=5.093840039575839E-4]:7.696793321802E-1,42[&rate=5.093840039575839E-4]:7.696793321802E-1)[&rate=5.093840039575839E-4]:1.686319739732E-2,(47[&rate=5.093840039575839E-4]:6.046659563113E-1,54[&rate=5.093840039575839E-4]:7.800084220647E-1)[&rate=5.093840039575839E-4]:1.983149294306E-1)[&rate=5.093840039575839E-4]:3.037546492376E-2,52[&rate=5.093840039575839E-4]:7.566440218985E-1)[&rate=5.093840039575839E-4]:2.040063478999E-1)[&rate=5.093840039575839E-4]:9.375893095294E-2)[&rate=5.093840039575839E-4]:1.44898794568E-1,(((((8[&rate=5.093840039575839E-4]:6.265937184376E-1,((4[&rate=5.093840039575839E-4]:2.232084347057E-1,27[&rate=5.093840039575839E-4]:3.958111744318E-1)[&rate=5.093840039575839E-4]:2.296364009788E-1,49[&rate=5.093840039575839E-4]:5.103790822597E-1)[&rate=5.093840039575839E-4]:1.244338142599E-1)[&rate=5.093840039575839E-4]:6.102180253436E-4,48[&rate=5.093840039575839E-4]:6.35423114545E-1)[&rate=5.093840039575839E-4]:2.987899639144E-2,53[&rate=5.093840039575839E-4]:6.68041836964E-1)[&rate=5.093840039575839E-4]:2.838983200224E-1,(15[&rate=5.093840039575839E-4]:7.304562557305E-1,12[&rate=5.093840039575839E-4]:6.921000913468E-1)[&rate=5.093840039575839E-4]:2.57100339612E-1)[&rate=5.093840039575839E-4]:9.497871120616E-2,(46[&rate=5.093840039575839E-4]:6.077546759745E-1,41[&rate=5.093840039575839E-4]:5.858368677554E-1)[&rate=5.093840039575839E-4]:4.309450141358E-1)[&rate=5.093840039575839E-4]:2.373207339761E-1)[&rate=5.093840039575839E-4]:2.651056721008E-2)[&rate=5.093840039575839E-4]:2.124452049329E-2,(57[&rate=5.093840039575839E-4]:8.158813544558E-1,(56[&rate=5.093840039575839E-4]:7.710465554153E-1,(60[&rate=5.093840039575839E-4]:7.400963535615E-1,59[&rate=5.093840039575839E-4]:7.346169015066E-1)[&rate=5.093840039575839E-4]:3.36899278814E-2)[&rate=5.093840039575839E-4]:4.209507301285E-2)[&rate=5.093840039575839E-4]:6.85976349115E-1)[&rate=5.093840039575839E-4]:1.23442173956E-1,(((16[&rate=5.093840039575839E-4]:4.324392419329E-1,3[&rate=5.093840039575839E-4]:3.173707487823E-1)[&rate=5.093840039575839E-4]:2.676062674971E-1,5[&rate=5.093840039575839E-4]:6.370318107999E-1)[&rate=5.093840039575839E-4]:2.32286722311E-1,(9[&rate=5.093840039575839E-4]:3.323499134572E-1,13[&rate=5.093840039575839E-4]:3.707060778407E-1)[&rate=5.093840039575839E-4]:5.53406975818E-1)[&rate=5.093840039575839E-4]:5.587210704432E-1)[&rate=5.093840039575839E-4]:3.86502988625E-1,38[&rate=5.093840039575839E-4]:7.59748071631E-1)[&rate=5.093840039575839E-4]:7.257281434718E-1)[&rate=5.093840039575839E-4]:2.692059728642E-2)[&rate=5.093840039575839E-4]:1.600818512538E-1)[&rate=5.093840039575839E-4]:3.612357130553E-2)[&rate=5.093840039575839E-4]:1.277221310903E-3,((33[&rate=5.093840039575839E-4]:5.377843375279E-1,36[&rate=5.093840039575839E-4]:5.733034632107E-1)[&rate=5.093840039575839E-4]:2.520016781143E-1,(34[&rate=5.093840039575839E-4]:5.395764861454E-1,(35[&rate=5.093840039575839E-4]:7.309053342942E-1,(32[&rate=5.093840039575839E-4]:5.345582948375E-1,(31[&rate=5.093840039575839E-4]:4.270673945629E-1,37[&rate=5.093840039575839E-4]:4.270673945629E-1)[&rate=5.093840039575839E-4]:2.279144672261E-2)[&rate=5.093840039575839E-4]:2.072760012054E-1)[&rate=5.093840039575839E-4]:8.124703763724E-3)[&rate=5.093840039575839E-4]:6.441717976983E-2)[&rate=5.093840039575839E-4]:6.168337998425E-2);
tree STATE_29320000 [&joint=-18025.297648868425,lnP=-18025.297648868425] = [&R] (((((32[&rate=5.028097414638733E-4]:5.287823519259E-1,(31[&rate=5.028097414638733E-4]:1.717180373567E-1,37[&rate=5.028097414638733E-4]:1.717180373567E-1)[&rate=5.028097414638733E-4]:2.723648610172E-1)[&rate=5.028097414638733E-4]:2.133674544086E-1,34[&rate=5.028097414638733E-4]:5.317672926732E-1)[&rate=5.028097414638733E-4]:3.047493084279E-2,(33[&rate=5.028097414638733E-4]:6.305112569264E-1,36[&rate=5.028097414638733E-4]:6.660303826092E-1)[&rate=5.028097414638733E-4]:1.175233163165E-1)[&rate=5.028097414638733E-4]:7.78845738126E-3,35[&rate=5.028097414638733E-4]:7.694842328098E-1)[&rate=5.028097414638733E-4]:2.0376362206E-2,(((((20[&rate=5.028097414638733E-4]:6.400218706974E-1,25[&rate=5.028097414638733E-4]:6.564602268618E-1)[&rate=5.028097414638733E-4]:6.170928214977E-1,(28[&rate=5.028097414638733E-4]:6.599697284401E-1,2[&rate=5.028097414638733E-4]:4.32572468166E-1)[&rate=5.028097414638733E-4]:6.519394843031E-1)[&rate=5.028097414638733E-4]:9.288337642861E-3,(24[&rate=5.028097414638733E-4]:9.623684460898E-1,(7[&rate=5.028097414638733E-4]:3.742086024081E-1,6[&rate=5.028097414638733E-4]:3.742086024081E-1)[&rate=5.028097414638733E-4]:4.813105286132E-1)[&rate=5.028097414638733E-4]:3.149934878578E-1)[&rate=5.028097414638733E-4]:1.454297880011E0,(30[&rate=5.028097414638733E-4]:5.580007316462E-1,(62[&rate=5.028097414638733E-4]:6.097577636793E-1,(29[&rate=5.028097414638733E-4]:5.145012525361E-1,((((((57[&rate=5.028097414638733E-4]:5.862826115494E-1,((60[&rate=5.028097414638733E-4]:3.556840724087E-1,56[&rate=5.028097414638733E-4]:3.529443463811E-1)[&rate=5.028097414638733E-4]:9.321649576029E-2,59[&rate=5.028097414638733E-4]:4.43421116114E-1)[&rate=5.028097414638733E-4]:1.373820433805E-1)[&rate=5.028097414638733E-4]:9.333777359107E-1,(39[&rate=5.028097414638733E-4]:1.591073368721E-2,((((19[&rate=5.028097414638733E-4]:6.030557017076E-1,26[&rate=5.028097414638733E-4]:6.27713235954E-1)[&rate=5.028097414638733E-4]:1.905240437924E-1,1[&rate=5.028097414638733E-4]:3.193590988349E-2)[&rate=5.028097414638733E-4]:9.120594168025E-2,22[&rate=5.028097414638733E-4]:9.03963769372E-1)[&rate=5.028097414638733E-4]:2.265124237995E-1,((10[&rate=5.028097414638733E-4]:5.216543947444E-1,55[&rate=5.028097414638733E-4]:5.024763125527E-1)[&rate=5.028097414638733E-4]:3.047862748153E-1,(21[&rate=5.028097414638733E-4]:7.340167081159E-1,(18[&rate=5.028097414638733E-4]:4.022625907173E-1,23[&rate=5.028097414638733E-4]:4.21440672909E-1)[&rate=5.028097414638733E-4]:3.235349393165E-1)[&rate=5.028097414638733E-4]:1.773554682931E-1)[&rate=5.028097414638733E-4]:2.081451126528E-1)[&rate=5.028097414638733E-4]:4.707837613216E-2)[&rate=5.028097414638733E-4]:2.571742713072E-1)[&rate=5.028097414638733E-4]:3.429379112981E-2,((((40[&rate=5.028097414638733E-4]:6.609591567178E-1,42[&rate=5.028097414638733E-4]:6.609591567178E-1)[&rate=5.028097414638733E-4]:1.927831414751E-1,(47[&rate=5.028097414638733E-4]:5.944348005925E-1,54[&rate=5.028097414638733E-4]:7.697772663459E-1)[&rate=5.028097414638733E-4]:2.757458537647E-1)[&rate=5.028097414638733E-4]:2.540411846884E-1,((63[&rate=5.028097414638733E-4]:5.261812457406E-1,58[&rate=5.028097414638733E-4]:5.234415197132E-1)[&rate=5.028097414638733E-4]:5.561052836938E-1,(((11[&rate=5.028097414638733E-4]:6.450144081237E-1,17[&rate=5.028097414638733E-4]:6.833705725074E-1)[&rate=5.028097414638733E-4]:3.612263063022E-1,(51[&rate=5.028097414638733E-4]:8.524998796898E-1,((50[&rate=5.028097414638733E-4]:4.41193107446E-1,45[&rate=5.028097414638733E-4]:5.206451622405E-1)[&rate=5.028097414638733E-4]:1.089825047439E-1,(44[&rate=5.028097414638733E-4]:5.902157530074E-1,43[&rate=5.028097414638733E-4]:5.929554790347E-1)[&rate=5.028097414638733E-4]:1.749410575786E-2)[&rate=5.028097414638733E-4]:3.023242674999E-1)[&rate=5.028097414638733E-4]:7.154905391434E-2)[&rate=5.028097414638733E-4]:1.658862839984E-2,52[&rate=5.028097414638733E-4]:9.406375620039E-1)[&rate=5.028097414638733E-4]:1.032928030467E-1)[&rate=5.028097414638733E-4]:3.579145227873E-3)[&rate=5.028097414638733E-4]:9.919206625576E-2,(((46[&rate=5.028097414638733E-4]:5.38015201426E-1,41[&rate=5.028097414638733E-4]:5.16097393207E-1)[&rate=5.028097414638733E-4]:2.104384777333E-1,(15[&rate=5.028097414638733E-4]:6.959513393202E-1,12[&rate=5.028097414638733E-4]:6.575951749365E-1)[&rate=5.028097414638733E-4]:9.633795627758E-2)[&rate=5.028097414638733E-4]:2.034761331275E-1,((53[&rate=5.028097414638733E-4]:6.12433283648E-1,49[&rate=5.028097414638733E-4]:6.096935576204E-1)[&rate=5.028097414638733E-4]:2.895835978868E-2,((48[&rate=5.028097414638733E-4]:5.799015480052E-1,(4[&rate=5.028097414638733E-4]:3.460245800912E-1,27[&rate=5.028097414638733E-4]:5.186273198172E-1)[&rate=5.028097414638733E-4]:1.763427213388E-1)[&rate=5.028097414638733E-4]:2.134660051172E-2,8[&rate=5.028097414638733E-4]:5.930289704349E-1)[&rate=5.028097414638733E-4]:3.740376889211E-2)[&rate=5.028097414638733E-4]:3.187573469326E-1)[&rate=5.028097414638733E-4]:2.714840930145E-1)[&rate=5.028097414638733E-4]:1.524580415076E-1)[&rate=5.028097414638733E-4]:2.609754420853E-1,(((16[&rate=5.028097414638733E-4]:1.113961320652E0,(9[&rate=5.028097414638733E-4]:6.10777918032E-1,13[&rate=5.028097414638733E-4]:6.491340824155E-1)[&rate=5.028097414638733E-4]:4.566080601541E-1)[&rate=5.028097414638733E-4]:3.475820707806E-3,5[&rate=5.028097414638733E-4]:1.05442344273E0)[&rate=5.028097414638733E-4]:7.029043910568E-2,3[&rate=5.028097414638733E-4]:1.072659087315E0)[&rate=5.028097414638733E-4]:4.929554248673E-1)[&rate=5.028097414638733E-4]:3.297988769519E-1,38[&rate=5.028097414638733E-4]:8.926736631065E-1)[&rate=5.028097414638733E-4]:5.883669389194E-1,14[&rate=5.028097414638733E-4]:2.593369369149E0)[&rate=5.028097414638733E-4]:6.624809503955E-3)[&rate=5.028097414638733E-4]:3.787946196294E-2)[&rate=5.028097414638733E-4]:5.62001714722E-3)[&rate=5.028097414638733E-4]:3.337163564713E-2)[&rate=5.028097414638733E-4]:2.523280059502E-2,61[&rate=5.028097414638733E-4]:7.368237471233E-1)[&rate=5.028097414638733E-4]:4.484012658108E-2);
tree STATE_29322000 [&joint=-18017.26480132136,lnP=-18017.26480132136] = [&R] (((35[&rate=4.677974538949907E-4]:7.727965200562E-1,(34[&rate=4.677974538949907E-4]:5.136230488848E-1,(32[&rate=4.677974538949907E-4]:6.011606984319E-1,(31[&rate=4.677974538949907E-4]:3.64756781335E-1,37[&rate=4.677974538949907E-4]:3.64756781335E-1)[&rate=4.677974538949907E-4]:1.517044635448E-1)[&rate=4.677974538949907E-4]:1.228448641142E-1)[&rate=4.677974538949907E-4]:5.971991925891E-2)[&rate=4.677974538949907E-4]:2.125848505679E-2,(((29[&rate=4.677974538949907E-4]:4.823119969599E-1,30[&rate=4.677974538949907E-4]:4.823119969599E-1)[&rate=4.677974538949907E-4]:4.029826381017E-2,(61[&rate=4.677974538949907E-4]:6.274239656449E-1,(((((((52[&rate=4.677974538949907E-4]:1.051825828203E0,(((50[&rate=4.677974538949907E-4]:5.281946786339E-1,45[&rate=4.677974538949907E-4]:6.076467334284E-1)[&rate=4.677974538949907E-4]:8.466595410651E-2,(44[&rate=4.677974538949907E-4]:4.364833005959E-1,43[&rate=4.677974538949907E-4]:4.392230266233E-1)[&rate=4.677974538949907E-4]:2.339115787199E-1)[&rate=4.677974538949907E-4]:1.911420961728E-1,((11[&rate=4.677974538949907E-4]:5.185025344708E-1,17[&rate=4.677974538949907E-4]:5.568586988544E-1)[&rate=4.677974538949907E-4]:2.698676200847E-1,51[&rate=4.677974538949907E-4]:7.061783737336E-1)[&rate=4.677974538949907E-4]:9.782435517964E-2)[&rate=4.677974538949907E-4]:2.4782309929E-1)[&rate=4.677974538949907E-4]:4.885209883354E-2,(((40[&rate=4.677974538949907E-4]:2.61735457205E-1,42[&rate=4.677974538949907E-4]:2.61735457205E-1)[&rate=4.677974538949907E-4]:3.446046630346E-1,(47[&rate=4.677974538949907E-4]:5.761972077604E-1,54[&rate=4.677974538949907E-4]:7.515396735138E-1)[&rate=4.677974538949907E-4]:4.658126864362E-2)[&rate=4.677974538949907E-4]:4.764594112948E-1,(63[&rate=4.677974538949907E-4]:5.702442064033E-1,58[&rate=4.677974538949907E-4]:5.67504480376E-1)[&rate=4.677974538949907E-4]:4.906375169121E-1)[&rate=4.677974538949907E-4]:7.815236810509E-2)[&rate=4.677974538949907E-4]:2.052792204688E-1,((8[&rate=4.677974538949907E-4]:8.667536092443E-1,((4[&rate=4.677974538949907E-4]:4.656572000396E-1,27[&rate=4.677974538949907E-4]:6.382599397656E-1)[&rate=4.677974538949907E-4]:6.054755494725E-2,48[&rate=4.677974538949907E-4]:5.83739001562E-1)[&rate=4.677974538949907E-4]:2.912337857644E-1)[&rate=4.677974538949907E-4]:8.248465716602E-2,((((41[&rate=4.677974538949907E-4]:6.496774874753E-1,46[&rate=4.677974538949907E-4]:6.715952956944E-1)[&rate=4.677974538949907E-4]:1.468822579929E-2,53[&rate=4.677974538949907E-4]:6.945026995759E-1)[&rate=4.677974538949907E-4]:2.23735782562E-1,49[&rate=4.677974538949907E-4]:9.154987561103E-1)[&rate=4.677974538949907E-4]:2.599783734306E-2,(15[&rate=4.677974538949907E-4]:7.861367392622E-1,12[&rate=4.677974538949907E-4]:7.477805748785E-1)[&rate=4.677974538949907E-4]:1.937160185749E-1)[&rate=4.677974538949907E-4]:1.596085103902E-2)[&rate=4.677974538949907E-4]:4.30691483835E-1)[&rate=4.677974538949907E-4]:3.043658196507E-2,((57[&rate=4.677974538949907E-4]:8.854917720617E-1,(59[&rate=4.677974538949907E-4]:6.764179979038E-1,(60[&rate=4.677974538949907E-4]:4.503102608575E-1,56[&rate=4.677974538949907E-4]:4.475705348299E-1)[&rate=4.677974538949907E-4]:2.315871891012E-1)[&rate=4.677974538949907E-4]:2.03594322103E-1)[&rate=4.677974538949907E-4]:5.304548776507E-1,((((19[&rate=4.677974538949907E-4]:5.971354219727E-1,26[&rate=4.677974538949907E-4]:6.217929562191E-1)[&rate=4.677974538949907E-4]:2.29295257755E-1,1[&rate=4.677974538949907E-4]:6.478684411118E-2)[&rate=4.677974538949907E-4]:2.031665241938E-1,22[&rate=4.677974538949907E-4]:1.048775286113E0)[&rate=4.677974538949907E-4]:1.765037561914E-1,(39[&rate=4.677974538949907E-4]:3.939830438315E-2,((10[&rate=4.677974538949907E-4]:5.256541400412E-1,55[&rate=4.677974538949907E-4]:5.064760578495E-1)[&rate=4.677974538949907E-4]:2.227309240522E-1,(21[&rate=4.677974538949907E-4]:7.884719949701E-1,(18[&rate=4.677974538949907E-4]:5.146657655095E-1,23[&rate=4.677974538949907E-4]:5.338438477012E-1)[&rate=4.677974538949907E-4]:2.655870513785E-1)[&rate=4.677974538949907E-4]:4.484457597252E-2)[&rate=4.677974538949907E-4]:3.567666649472E-1)[&rate=4.677974538949907E-4]:2.423690230513E-2)[&rate=4.677974538949907E-4]:1.057361005584E-1)[&rate=4.677974538949907E-4]:1.752416003063E-1)[&rate=4.677974538949907E-4]:1.44179229051E-1,(((5[&rate=4.677974538949907E-4]:1.006705865532E0,(9[&rate=4.677974538949907E-4]:7.242699732826E-1,13[&rate=4.677974538949907E-4]:7.62626137666E-1)[&rate=4.677974538949907E-4]:2.988742484142E-1)[&rate=4.677974538949907E-4]:2.690467369062E-2,16[&rate=4.677974538949907E-4]:1.096624237853E0)[&rate=4.677974538949907E-4]:3.508508298849E-2,3[&rate=4.677974538949907E-4]:1.016640827691E0)[&rate=4.677974538949907E-4]:4.694115828855E-1)[&rate=4.677974538949907E-4]:2.458987109623E-1,38[&rate=4.677974538949907E-4]:7.292113955112E-1)[&rate=4.677974538949907E-4]:7.487013948328E-1,14[&rate=4.677974538949907E-4]:2.590241557468E0)[&rate=4.677974538949907E-4]:2.45675505969E-3)[&rate=4.677974538949907E-4]:1.540487436008E-2)[&rate=4.677974538949907E-4]:6.024196883541E-3,((((28[&rate=4.677974538949907E-4]:8.227876713945E-1,2[&rate=4.677974538949907E-4]:5.953904111204E-1)[&rate=4.677974538949907E-4]:3.148110570773E-2,(20[&rate=4.677974538949907E-4]:6.465811932921E-1,25[&rate=4.677974538949907E-4]:6.630195494565E-1)[&rate=4.677974538949907E-4]:1.528930632621E-1)[&rate=4.677974538949907E-4]:4.239912248192E-1,(24[&rate=4.677974538949907E-4]:9.538345750134E-1,(7[&rate=4.677974538949907E-4]:3.076223143178E-1,6[&rate=4.677974538949907E-4]:3.076223143178E-1)[&rate=4.677974538949907E-4]:5.39362945627E-1)[&rate=4.677974538949907E-4]:2.805898104697E-1)[&rate=4.677974538949907E-4]:1.355840987213E0,62[&rate=4.677974538949907E-4]:5.07354975211E-1)[&rate=4.677974538949907E-4]:7.865653162296E-2)[&rate=4.677974538949907E-4]:1.370052469131E-1)[&rate=4.677974538949907E-4]:7.415232215845E-2,(33[&rate=4.677974538949907E-4]:6.298060169363E-1,36[&rate=4.677974538949907E-4]:6.653251426192E-1)[&rate=4.677974538949907E-4]:2.247401081495E-1);
tree STATE_29324000 [&joint=-18025.78063679409,lnP=-18025.78063679409] = [&R] ((((((61[&rate=5.371528510850073E-4]:5.854255352639E-1,62[&rate=5.371528510850073E-4]:5.225840052093E-1)[&rate=5.371528510850073E-4]:4.069432797603E-2,30[&rate=5.371528510850073E-4]:5.05901284005E-1)[&rate=5.371528510850073E-4]:9.504696543646E-3,((24[&rate=5.371528510850073E-4]:1.326263744712E0,(((20[&rate=5.371528510850073E-4]:4.417867479958E-1,25[&rate=5.371528510850073E-4]:4.582251041601E-1)[&rate=5.371528510850073E-4]:4.995138971902E-1,(28[&rate=5.371528510850073E-4]:8.339031255757E-1,2[&rate=5.371528510850073E-4]:6.065058653016E-1)[&rate=5.371528510850073E-4]:1.621920401583E-1)[&rate=5.371528510850073E-4]:1.937253498336E-1,(7[&rate=5.371528510850073E-4]:5.611377583747E-1,6[&rate=5.371528510850073E-4]:5.611377583747E-1)[&rate=5.371528510850073E-4]:4.779978256859E-1)[&rate=5.371528510850073E-4]:1.80278845583E-1)[&rate=5.371528510850073E-4]:1.321382831248E0,29[&rate=5.371528510850073E-4]:5.073591292952E-1)[&rate=5.371528510850073E-4]:8.046851253478E-3)[&rate=5.371528510850073E-4]:3.66277670988E-2,((((((((19[&rate=5.371528510850073E-4]:8.23765866072E-1,26[&rate=5.371528510850073E-4]:8.484234003184E-1)[&rate=5.371528510850073E-4]:1.220969735249E-1,1[&rate=5.371528510850073E-4]:1.842190039804E-1)[&rate=5.371528510850073E-4]:1.096003617091E-1,22[&rate=5.371528510850073E-4]:1.074641283498E0)[&rate=5.371528510850073E-4]:1.690584848638E-1,(39[&rate=5.371528510850073E-4]:3.52621010255E-2,((10[&rate=5.371528510850073E-4]:8.380210563536E-1,55[&rate=5.371528510850073E-4]:8.188429741619E-1)[&rate=5.371528510850073E-4]:5.090261221946E-2,(21[&rate=5.371528510850073E-4]:5.650003700342E-1,(18[&rate=5.371528510850073E-4]:4.954129609171E-1,23[&rate=5.371528510850073E-4]:5.145910431088E-1)[&rate=5.371528510850073E-4]:6.136823103506E-2)[&rate=5.371528510850073E-4]:4.088548053881E-1)[&rate=5.371528510850073E-4]:2.120918571099E-1)[&rate=5.371528510850073E-4]:4.67938317197E-2)[&rate=5.371528510850073E-4]:4.266370301348E-1,((57[&rate=5.371528510850073E-4]:1.047131942456E0,(60[&rate=5.371528510850073E-4]:6.383745669129E-1,(56[&rate=5.371528510850073E-4]:5.5502208723E-1,59[&rate=5.371528510850073E-4]:5.522823612026E-1)[&rate=5.371528510850073E-4]:8.061275365529E-2)[&rate=5.371528510850073E-4]:4.087573755435E-1)[&rate=5.371528510850073E-4]:5.140222287609E-1,(((((63[&rate=5.371528510850073E-4]:6.458318993053E-1,58[&rate=5.371528510850073E-4]:6.430921732779E-1)[&rate=5.371528510850073E-4]:1.846946009347E-1,(54[&rate=5.371528510850073E-4]:7.242173092454E-1,(42[&rate=5.371528510850073E-4]:5.049380037239E-1,(47[&rate=5.371528510850073E-4]:4.124364354714E-1,40[&rate=5.371528510850073E-4]:3.959980793071E-1)[&rate=5.371528510850073E-4]:1.089399244169E-1)[&rate=5.371528510850073E-4]:2.749848360373E-2)[&rate=5.371528510850073E-4]:3.200078211314E-1)[&rate=5.371528510850073E-4]:2.295397310313E-1,52[&rate=5.371528510850073E-4]:1.021710066888E0)[&rate=5.371528510850073E-4]:1.164932739539E-1,(((11[&rate=5.371528510850073E-4]:8.72172828202E-1,17[&rate=5.371528510850073E-4]:9.105289925857E-1)[&rate=5.371528510850073E-4]:1.757199375275E-1,((50[&rate=5.371528510850073E-4]:3.844732406412E-1,45[&rate=5.371528510850073E-4]:4.639252954357E-1)[&rate=5.371528510850073E-4]:7.049105942973E-2,(44[&rate=5.371528510850073E-4]:3.73253911779E-1,43[&rate=5.371528510850073E-4]:3.759936378063E-1)[&rate=5.371528510850073E-4]:1.392446348674E-1)[&rate=5.371528510850073E-4]:5.107366848367E-1)[&rate=5.371528510850073E-4]:6.260925019214E-2,51[&rate=5.371528510850073E-4]:1.0283102351E0)[&rate=5.371528510850073E-4]:1.098931057417E-1)[&rate=5.371528510850073E-4]:3.56881171786E-2,((15[&rate=5.371528510850073E-4]:6.266347439399E-1,12[&rate=5.371528510850073E-4]:5.882785795562E-1)[&rate=5.371528510850073E-4]:5.259152381468E-1,((53[&rate=5.371528510850073E-4]:9.943371349023E-1,((41[&rate=5.371528510850073E-4]:8.858647799582E-1,49[&rate=5.371528510850073E-4]:9.13262040232E-1)[&rate=5.371528510850073E-4]:5.706032879604E-3,46[&rate=5.371528510850073E-4]:9.134886210569E-1)[&rate=5.371528510850073E-4]:7.262933576305E-2)[&rate=5.371528510850073E-4]:4.848120739652E-2,(((4[&rate=5.371528510850073E-4]:5.233787498197E-1,27[&rate=5.371528510850073E-4]:6.959814895458E-1)[&rate=5.371528510850073E-4]:3.408731203535E-1,8[&rate=5.371528510850073E-4]:9.135669386664E-1)[&rate=5.371528510850073E-4]:1.851191488166E-2,48[&rate=5.371528510850073E-4]:9.402980316301E-1)[&rate=5.371528510850073E-4]:9.978058464109E-2)[&rate=5.371528510850073E-4]:7.411520143187E-2)[&rate=5.371528510850073E-4]:1.418894211389E-1)[&rate=5.371528510850073E-4]:1.324681926491E-1)[&rate=5.371528510850073E-4]:1.941141341285E-1)[&rate=5.371528510850073E-4]:1.283715560006E-1,(((9[&rate=5.371528510850073E-4]:5.739993934798E-1,13[&rate=5.371528510850073E-4]:6.123555578633E-1)[&rate=5.371528510850073E-4]:2.859450113923E-1,5[&rate=5.371528510850073E-4]:8.435060487077E-1)[&rate=5.371528510850073E-4]:3.267386951756E-2,(16[&rate=5.371528510850073E-4]:8.568786112672E-1,3[&rate=5.371528510850073E-4]:7.418101181166E-1)[&rate=5.371528510850073E-4]:8.231500558822E-2)[&rate=5.371528510850073E-4]:8.101996691484E-1)[&rate=5.371528510850073E-4]:8.088617665303E-1,38[&rate=5.371528510850073E-4]:1.440446833356E0)[&rate=5.371528510850073E-4]:5.362220483033E-2,14[&rate=5.371528510850073E-4]:2.60639780531E0)[&rate=5.371528510850073E-4]:3.112886845497E-2)[&rate=5.371528510850073E-4]:9.210158161024E-2,((34[&rate=5.371528510850073E-4]:4.887343312225E-1,35[&rate=5.371528510850073E-4]:6.88187883135E-1)[&rate=5.371528510850073E-4]:6.603269297048E-2,(32[&rate=5.371528510850073E-4]:6.437782824947E-1,(31[&rate=5.371528510850073E-4]:5.047816388935E-1,37[&rate=5.371528510850073E-4]:5.047816388935E-1)[&rate=5.371528510850073E-4]:5.429719004922E-2)[&rate=5.371528510850073E-4]:1.213712553595E-1)[&rate=5.371528510850073E-4]:1.833005369849E-2)[&rate=5.371528510850073E-4]:8.67635693349E-2,(33[&rate=5.371528510850073E-4]:6.582824994847E-1,36[&rate=5.371528510850073E-4]:6.938016251676E-1)[&rate=5.371528510850073E-4]:1.873704974685E-1);
tree STATE_29326000 [&joint=-18025.833215396495,lnP=-18025.833215396495] = [&R] (((33[&rate=4.436793920706512E-4]:5.952861540437E-1,36[&rate=4.436793920706512E-4]:6.308052797265E-1)[&rate=4.436793920706512E-4]:2.793362327895E-1,((14[&rate=4.436793920706512E-4]:2.623542584808E0,29[&rate=4.436793920706512E-4]:5.380496586912E-1)[&rate=4.436793920706512E-4]:4.398895689222E-2,(((30[&rate=4.436793920706512E-4]:5.098527481167E-1,61[&rate=4.436793920706512E-4]:6.300713273516E-1)[&rate=4.436793920706512E-4]:3.01127612198E-2,((24[&rate=4.436793920706512E-4]:9.337227147272E-1,(7[&rate=4.436793920706512E-4]:4.478776921539E-1,6[&rate=4.436793920706512E-4]:4.478776921539E-1)[&rate=4.436793920706512E-4]:3.789957075048E-1)[&rate=4.436793920706512E-4]:4.347169893652E-1,((20[&rate=4.436793920706512E-4]:6.845225666766E-1,25[&rate=4.436793920706512E-4]:7.00960922841E-1)[&rate=4.436793920706512E-4]:3.920718971365E-1,(28[&rate=4.436793920706512E-4]:7.819218564033E-1,2[&rate=4.436793920706512E-4]:5.545245961292E-1)[&rate=4.436793920706512E-4]:3.494671279579E-1)[&rate=4.436793920706512E-4]:2.808863361696E-1)[&rate=4.436793920706512E-4]:1.311813251909E0)[&rate=4.436793920706512E-4]:1.092357623973E-2,(62[&rate=4.436793920706512E-4]:6.017378053636E-1,((((((((63[&rate=4.436793920706512E-4]:3.57978282685E-1,58[&rate=4.436793920706512E-4]:3.552385566576E-1)[&rate=4.436793920706512E-4]:5.014278244829E-1,(42[&rate=4.436793920706512E-4]:6.942226267493E-1,(54[&rate=4.436793920706512E-4]:8.328551878626E-1,(40[&rate=4.436793920706512E-4]:5.5035067304E-1,47[&rate=4.436793920706512E-4]:5.667890292044E-1)[&rate=4.436793920706512E-4]:9.072369290476E-2)[&rate=4.436793920706512E-4]:5.314826080448E-2)[&rate=4.436793920706512E-4]:1.871012886376E-1)[&rate=4.436793920706512E-4]:4.260328864849E-2,52[&rate=4.436793920706512E-4]:8.636532314326E-1)[&rate=4.436793920706512E-4]:1.111077863623E-1,(((43[&rate=4.436793920706512E-4]:7.523238306359E-1,(50[&rate=4.436793920706512E-4]:5.409007585659E-1,45[&rate=4.436793920706512E-4]:6.203528133604E-1)[&rate=4.436793920706512E-4]:1.511490994673E-1)[&rate=4.436793920706512E-4]:6.407079330255E-2,44[&rate=4.436793920706512E-4]:8.136548979111E-1)[&rate=4.436793920706512E-4]:1.508821358321E-1,(51[&rate=4.436793920706512E-4]:7.928960135388E-1,(11[&rate=4.436793920706512E-4]:5.180409983103E-1,17[&rate=4.436793920706512E-4]:5.56397162694E-1)[&rate=4.436793920706512E-4]:3.570467960503E-1)[&rate=4.436793920706512E-4]:1.14106773629E-1)[&rate=4.436793920706512E-4]:6.775823062717E-2)[&rate=4.436793920706512E-4]:2.245854222301E-1,((49[&rate=4.436793920706512E-4]:1.096544687194E0,(46[&rate=4.436793920706512E-4]:1.013887848642E0,(53[&rate=4.436793920706512E-4]:6.783140342172E-1,41[&rate=4.436793920706512E-4]:6.481770479158E-1)[&rate=4.436793920706512E-4]:3.437929925076E-1)[&rate=4.436793920706512E-4]:7.717738649666E-2)[&rate=4.436793920706512E-4]:8.216889280474E-2,(8[&rate=4.436793920706512E-4]:9.942769363031E-1,(48[&rate=4.436793920706512E-4]:9.053186180182E-1,((4[&rate=4.436793920706512E-4]:3.403033969675E-1,27[&rate=4.436793920706512E-4]:5.129061366935E-1)[&rate=4.436793920706512E-4]:2.792134302165E-1,(15[&rate=4.436793920706512E-4]:4.655618478343E-1,12[&rate=4.436793920706512E-4]:4.272056834506E-1)[&rate=4.436793920706512E-4]:2.498453903085E-1)[&rate=4.436793920706512E-4]:2.282675442591E-1)[&rate=4.436793920706512E-4]:9.717749636696E-2)[&rate=4.436793920706512E-4]:1.762174656134E-1)[&rate=4.436793920706512E-4]:1.028246408484E-1)[&rate=4.436793920706512E-4]:2.512398962025E-1,((((((19[&rate=4.436793920706512E-4]:7.858139087892E-1,26[&rate=4.436793920706512E-4]:8.104714430356E-1)[&rate=4.436793920706512E-4]:1.713944099188E-1,1[&rate=4.436793920706512E-4]:1.955644830915E-1)[&rate=4.436793920706512E-4]:1.270254496899E-1,22[&rate=4.436793920706512E-4]:1.10341185059E0)[&rate=4.436793920706512E-4]:1.533134122162E-1,39[&rate=4.436793920706512E-4]:9.508142718951E-2)[&rate=4.436793920706512E-4]:4.12857078149E-2,((10[&rate=4.436793920706512E-4]:4.735135977711E-1,55[&rate=4.436793920706512E-4]:4.543355155794E-1)[&rate=4.436793920706512E-4]:4.702369120219E-1,(21[&rate=4.436793920706512E-4]:7.773956800095E-1,(18[&rate=4.436793920706512E-4]:5.220913610473E-1,23[&rate=4.436793920706512E-4]:5.412694432391E-1)[&rate=4.436793920706512E-4]:2.470851408801E-1)[&rate=4.436793920706512E-4]:2.512863366327E-1)[&rate=4.436793920706512E-4]:2.583700498689E-1)[&rate=4.436793920706512E-4]:1.222906841253E-1,(57[&rate=4.436793920706512E-4]:9.83413504365E-1,((56[&rate=4.436793920706512E-4]:5.675596978411E-1,60[&rate=4.436793920706512E-4]:5.702994238687E-1)[&rate=4.436793920706512E-4]:3.074051424434E-1,59[&rate=4.436793920706512E-4]:8.722251142572E-1)[&rate=4.436793920706512E-4]:1.057089380529E-1)[&rate=4.436793920706512E-4]:5.218196572305E-1)[&rate=4.436793920706512E-4]:2.001476951802E-1)[&rate=4.436793920706512E-4]:2.125008273195E-1,((9[&rate=4.436793920706512E-4]:4.567161169831E-1,13[&rate=4.436793920706512E-4]:4.950722813666E-1)[&rate=4.436793920706512E-4]:5.154515539477E-1,(5[&rate=4.436793920706512E-4]:8.858571320934E-1,(16[&rate=4.436793920706512E-4]:5.703270500773E-1,3[&rate=4.436793920706512E-4]:4.552585569267E-1)[&rate=4.436793920706512E-4]:3.785437806462E-1)[&rate=4.436793920706512E-4]:6.987218267302E-2)[&rate=4.436793920706512E-4]:7.648920953561E-1)[&rate=4.436793920706512E-4]:4.719572660462E-1,38[&rate=4.436793920706512E-4]:1.137784155621E0)[&rate=4.436793920706512E-4]:3.797407595564E-1)[&rate=4.436793920706512E-4]:6.528329392899E-3)[&rate=4.436793920706512E-4]:3.114953000729E-2)[&rate=4.436793920706512E-4]:1.778296728891E-1)[&rate=4.436793920706512E-4]:7.557498640343E-2,(35[&rate=4.436793920706512E-4]:8.575233495661E-1,(34[&rate=4.436793920706512E-4]:6.168334071947E-1,(32[&rate=4.436793920706512E-4]:5.485750616696E-1,(31[&rate=4.436793920706512E-4]:3.433705345588E-1,37[&rate=4.436793920706512E-4]:3.433705345588E-1)[&rate=4.436793920706512E-4]:1.205050735588E-1)[&rate=4.436793920706512E-4]:2.786408591863E-1)[&rate=4.436793920706512E-4]:4.123639045887E-2)[&rate=4.436793920706512E-4]:1.063352258562E-1);
tree STATE_29328000 [&joint=-18035.07252957562,lnP=-18035.07252957562] = [&R] (((32[&rate=5.227366062353263E-4]:7.424243219466E-1,(31[&rate=5.227366062353263E-4]:5.899408494725E-1,37[&rate=5.227366062353263E-4]:5.899408494725E-1)[&rate=5.227366062353263E-4]:6.778401892212E-2)[&rate=5.227366062353263E-4]:7.631899991697E-2,(((34[&rate=5.227366062353263E-4]:2.941502081954E-1,35[&rate=5.227366062353263E-4]:4.936037601079E-1)[&rate=5.227366062353263E-4]:1.516312759741E-1,(33[&rate=5.227366062353263E-4]:4.874336191723E-1,36[&rate=5.227366062353263E-4]:5.229527448551E-1)[&rate=5.227366062353263E-4]:1.441402147241E-1)[&rate=5.227366062353263E-4]:1.84094529113E-2,(((((57[&rate=5.227366062353263E-4]:9.438635963538E-1,((56[&rate=5.227366062353263E-4]:3.163275179369E-2,60[&rate=5.227366062353263E-4]:3.437247782128E-2)[&rate=5.227366062353263E-4]:5.907520691979E-1,59[&rate=5.227366062353263E-4]:6.196450949642E-1)[&rate=5.227366062353263E-4]:3.187390493347E-1)[&rate=5.227366062353263E-4]:7.477918980127E-1,((((((47[&rate=5.227366062353263E-4]:1.546233639098E-1,54[&rate=5.227366062353263E-4]:3.299658296632E-1)[&rate=5.227366062353263E-4]:3.549380197228E-1,(42[&rate=5.227366062353263E-4]:2.775441275369E-1,40[&rate=5.227366062353263E-4]:2.775441275369E-1)[&rate=5.227366062353263E-4]:2.155788999314E-1)[&rate=5.227366062353263E-4]:8.977615624579E-2,52[&rate=5.227366062353263E-4]:5.226252111113E-1)[&rate=5.227366062353263E-4]:3.210175460042E-1,(63[&rate=5.227366062353263E-4]:3.859747875522E-1,58[&rate=5.227366062353263E-4]:3.832350615248E-1)[&rate=5.227366062353263E-4]:4.96024133947E-1)[&rate=5.227366062353263E-4]:3.244575516026E-1,(((44[&rate=5.227366062353263E-4]:5.334253278435E-1,43[&rate=5.227366062353263E-4]:5.361650538708E-1)[&rate=5.227366062353263E-4]:2.137714257536E-2,(50[&rate=5.227366062353263E-4]:2.881747058791E-1,45[&rate=5.227366062353263E-4]:3.676267606736E-1)[&rate=5.227366062353263E-4]:2.090935179643E-1)[&rate=5.227366062353263E-4]:3.531492797978E-1,(51[&rate=5.227366062353263E-4]:8.199591649993E-1,(11[&rate=5.227366062353263E-4]:4.808352698381E-1,17[&rate=5.227366062353263E-4]:5.191914342218E-1)[&rate=5.227366062353263E-4]:4.213156759831E-1)[&rate=5.227366062353263E-4]:3.045833864191E-2)[&rate=5.227366062353263E-4]:3.176828050769E-1)[&rate=5.227366062353263E-4]:1.645483593567E-1,(53[&rate=5.227366062353263E-4]:1.001445983748E0,(((8[&rate=5.227366062353263E-4]:5.047141031652E-1,49[&rate=5.227366062353263E-4]:5.129332812473E-1)[&rate=5.227366062353263E-4]:2.490363898161E-1,(((4[&rate=5.227366062353263E-4]:4.778362714966E-1,27[&rate=5.227366062353263E-4]:6.504390112227E-1)[&rate=5.227366062353263E-4]:1.35073088328E-1,(15[&rate=5.227366062353263E-4]:4.688331630101E-1,12[&rate=5.227366062353263E-4]:4.304769986264E-1)[&rate=5.227366062353263E-4]:2.399666077734E-1)[&rate=5.227366062353263E-4]:1.65766807414E-2,48[&rate=5.227366062353263E-4]:6.870202871412E-1)[&rate=5.227366062353263E-4]:7.494938392218E-2)[&rate=5.227366062353263E-4]:1.524305539253E-1,(46[&rate=5.227366062353263E-4]:6.818680733694E-1,41[&rate=5.227366062353263E-4]:6.599502651503E-1)[&rate=5.227366062353263E-4]:2.270526995646E-1)[&rate=5.227366062353263E-4]:8.430603273201E-2)[&rate=5.227366062353263E-4]:4.16134191176E-1)[&rate=5.227366062353263E-4]:1.042123057436E-1)[&rate=5.227366062353263E-4]:5.029467518318E-2,((((10[&rate=5.227366062353263E-4]:6.377178873258E-1,55[&rate=5.227366062353263E-4]:6.185398051341E-1)[&rate=5.227366062353263E-4]:2.353005803466E-1,(21[&rate=5.227366062353263E-4]:7.616624991079E-1,(18[&rate=5.227366062353263E-4]:5.71067926775E-1,23[&rate=5.227366062353263E-4]:5.902460089668E-1)[&rate=5.227366062353263E-4]:1.823753942507E-1)[&rate=5.227366062353263E-4]:1.962874754138E-1)[&rate=5.227366062353263E-4]:2.498406863635E-1,39[&rate=5.227366062353263E-4]:5.710572937846E-2)[&rate=5.227366062353263E-4]:1.737704013839E-1,(((19[&rate=5.227366062353263E-4]:8.153125762947E-1,26[&rate=5.227366062353263E-4]:8.399701105412E-1)[&rate=5.227366062353263E-4]:1.096679754794E-1,1[&rate=5.227366062353263E-4]:1.633367161576E-1)[&rate=5.227366062353263E-4]:1.066596945275E-1,22[&rate=5.227366062353263E-4]:1.050818328493E0)[&rate=5.227366062353263E-4]:3.417016378854E-1)[&rate=5.227366062353263E-4]:2.644986963215E-1)[&rate=5.227366062353263E-4]:4.618176146507E-2,((5[&rate=5.227366062353263E-4]:4.504163566378E-1,(9[&rate=5.227366062353263E-4]:2.520403884797E-1,13[&rate=5.227366062353263E-4]:2.903965528631E-1)[&rate=5.227366062353263E-4]:2.148143243224E-1)[&rate=5.227366062353263E-4]:2.875556705918E-1,(16[&rate=5.227366062353263E-4]:7.200377087694E-1,3[&rate=5.227366062353263E-4]:6.049692156188E-1)[&rate=5.227366062353263E-4]:8.094801709028E-2)[&rate=5.227366062353263E-4]:8.528996298125E-1)[&rate=5.227366062353263E-4]:7.297352978527E-1,38[&rate=5.227366062353263E-4]:1.265812434347E0)[&rate=5.227366062353263E-4]:2.42580913094E-1)[&rate=5.227366062353263E-4]:1.441698711216E-1)[&rate=5.227366062353263E-4]:5.740233268242E-2,(((14[&rate=5.227366062353263E-4]:2.515030150666E0,62[&rate=5.227366062353263E-4]:4.869142737291E-1)[&rate=5.227366062353263E-4]:7.427241769826E-2,(29[&rate=5.227366062353263E-4]:4.954222143586E-1,30[&rate=5.227366062353263E-4]:4.954222143586E-1)[&rate=5.227366062353263E-4]:8.387427888449E-3)[&rate=5.227366062353263E-4]:4.63349399709E-3,((((20[&rate=5.227366062353263E-4]:6.380207275044E-1,25[&rate=5.227366062353263E-4]:6.544590836688E-1)[&rate=5.227366062353263E-4]:3.481225007068E-1,(28[&rate=5.227366062353263E-4]:1.002362721907E0,2[&rate=5.227366062353263E-4]:7.749654616325E-1)[&rate=5.227366062353263E-4]:3.857502685272E-2)[&rate=5.227366062353263E-4]:3.247235336876E-1,(24[&rate=5.227366062353263E-4]:9.474625833969E-1,(7[&rate=5.227366062353263E-4]:2.138968239435E-1,6[&rate=5.227366062353263E-4]:2.138968239435E-1)[&rate=5.227366062353263E-4]:6.267164443849E-1)[&rate=5.227366062353263E-4]:3.743630826116E-1)[&rate=5.227366062353263E-4]:1.225075812743E0,61[&rate=5.227366062353263E-4]:5.268326113216E-1)[&rate=5.227366062353263E-4]:1.018291041574E-1)[&rate=5.227366062353263E-4]:2.283582560069E-1);
tree STATE_29330000 [&joint=-18017.825811686573,lnP=-18017.825811686573] = [&R] (((((62[&rate=4.8308741967366034E-4]:5.076437544888E-1,30[&rate=4.8308741967366034E-4]:4.502667053085E-1)[&rate=4.8308741967366034E-4]:9.919036115435E-3,(14[&rate=4.8308741967366034E-4]:2.515220615911E0,((((20[&rate=4.8308741967366034E-4]:5.972963482791E-1,25[&rate=4.8308741967366034E-4]:6.137347044435E-1)[&rate=4.8308741967366034E-4]:5.96859201207E-1,((24[&rate=4.8308741967366034E-4]:6.583644624371E-1,(7[&rate=4.8308741967366034E-4]:2.912152690063E-1,6[&rate=4.8308741967366034E-4]:2.912152690063E-1)[&rate=4.8308741967366034E-4]:2.602998783622E-1)[&rate=4.8308741967366034E-4]:9.298941455208E-2,(28[&rate=4.8308741967366034E-4]:5.87431645302E-1,2[&rate=4.8308741967366034E-4]:3.600343850279E-1)[&rate=4.8308741967366034E-4]:2.077578481256E-1)[&rate=4.8308741967366034E-4]:4.537605766066E-1)[&rate=4.8308741967366034E-4]:1.354077675353E0,29[&rate=4.8308741967366034E-4]:4.18904682284E-1)[&rate=4.8308741967366034E-4]:2.461797471446E-3,61[&rate=4.8308741967366034E-4]:5.415850589903E-1)[&rate=4.8308741967366034E-4]:8.361210038332E-3)[&rate=4.8308741967366034E-4]:3.045805163017E-2)[&rate=4.8308741967366034E-4]:2.99174047055E-2,(((((((57[&rate=4.8308741967366034E-4]:6.281407897206E-1,((59[&rate=4.8308741967366034E-4]:1.177566351415E-1,56[&rate=4.8308741967366034E-4]:1.204963611689E-1)[&rate=4.8308741967366034E-4]:7.32812472638E-2,60[&rate=4.8308741967366034E-4]:1.965173344603E-1)[&rate=4.8308741967366034E-4]:4.316234552603E-1)[&rate=4.8308741967366034E-4]:1.106496053919E0,((39[&rate=4.8308741967366034E-4]:2.450349269778E-1,(((19[&rate=4.8308741967366034E-4]:6.469658997896E-1,26[&rate=4.8308741967366034E-4]:6.71623434036E-1)[&rate=4.8308741967366034E-4]:2.200120720905E-1,1[&rate=4.8308741967366034E-4]:1.053341362636E-1)[&rate=4.8308741967366034E-4]:2.39454347026E-2,22[&rate=4.8308741967366034E-4]:9.101014887744E-1)[&rate=4.8308741967366034E-4]:4.965772738197E-1)[&rate=4.8308741967366034E-4]:7.154427113154E-2,((10[&rate=4.8308741967366034E-4]:7.275533141651E-1,55[&rate=4.8308741967366034E-4]:7.083752319733E-1)[&rate=4.8308741967366034E-4]:7.645301814572E-2,(21[&rate=4.8308741967366034E-4]:7.233382168296E-1,(18[&rate=4.8308741967366034E-4]:3.439673010894E-1,23[&rate=4.8308741967366034E-4]:3.631453832811E-1)[&rate=4.8308741967366034E-4]:3.711517376581E-1)[&rate=4.8308741967366034E-4]:1.655996223304E-1)[&rate=4.8308741967366034E-4]:5.783262904561E-1)[&rate=4.8308741967366034E-4]:1.714823030647E-1)[&rate=4.8308741967366034E-4]:7.163600156919E-2,((((52[&rate=4.8308741967366034E-4]:6.947120768792E-1,((47[&rate=4.8308741967366034E-4]:4.192101965593E-1,40[&rate=4.8308741967366034E-4]:4.02771840395E-1)[&rate=4.8308741967366034E-4]:2.743927560353E-2,(54[&rate=4.8308741967366034E-4]:5.65508068803E-1,42[&rate=4.8308741967366034E-4]:3.737272468853E-1)[&rate=4.8308741967366034E-4]:5.648386911322E-2)[&rate=4.8308741967366034E-4]:3.247749334835E-1)[&rate=4.8308741967366034E-4]:3.237237597896E-1,(63[&rate=4.8308741967366034E-4]:2.197576481773E-1,58[&rate=4.8308741967366034E-4]:2.1701792215E-1)[&rate=4.8308741967366034E-4]:8.370343528752E-1)[&rate=4.8308741967366034E-4]:1.981793784131E-1,(((11[&rate=4.8308741967366034E-4]:5.855525862925E-1,17[&rate=4.8308741967366034E-4]:6.239087506762E-1)[&rate=4.8308741967366034E-4]:2.236064345637E-1,51[&rate=4.8308741967366034E-4]:7.269672400343E-1)[&rate=4.8308741967366034E-4]:2.578100015755E-1,((44[&rate=4.8308741967366034E-4]:5.037580538536E-1,43[&rate=4.8308741967366034E-4]:5.064977798809E-1)[&rate=4.8308741967366034E-4]:4.225441997199E-1,(50[&rate=4.8308741967366034E-4]:5.667302192558E-1,45[&rate=4.8308741967366034E-4]:6.461822740503E-1)[&rate=4.8308741967366034E-4]:3.020377877423E-1)[&rate=4.8308741967366034E-4]:1.160092346118E-1)[&rate=4.8308741967366034E-4]:2.318379734721E-1)[&rate=4.8308741967366034E-4]:2.324663666253E-1,((46[&rate=4.8308741967366034E-4]:5.8509103732E-1,41[&rate=4.8308741967366034E-4]:5.63173229101E-1)[&rate=4.8308741967366034E-4]:2.015057080255E-1,(((53[&rate=4.8308741967366034E-4]:6.262605594743E-1,48[&rate=4.8308741967366034E-4]:6.235208334467E-1)[&rate=4.8308741967366034E-4]:7.05595683173E-2,(15[&rate=4.8308741967366034E-4]:6.098217729542E-1,12[&rate=4.8308741967366034E-4]:5.714656085705E-1)[&rate=4.8308741967366034E-4]:1.226147931935E-1)[&rate=4.8308741967366034E-4]:1.938062725584E-2,(8[&rate=4.8308741967366034E-4]:6.190462596705E-1,(49[&rate=4.8308741967366034E-4]:6.035780554277E-1,(4[&rate=4.8308741967366034E-4]:2.168543937402E-2,27[&rate=4.8308741967366034E-4]:1.942881791E-1)[&rate=4.8308741967366034E-4]:5.243583694785E-1)[&rate=4.8308741967366034E-4]:2.368738232493E-2)[&rate=4.8308741967366034E-4]:8.619559126723E-2)[&rate=4.8308741967366034E-4]:7.861516838039E-2)[&rate=4.8308741967366034E-4]:7.391971651289E-1)[&rate=4.8308741967366034E-4]:1.023967429537E-1)[&rate=4.8308741967366034E-4]:1.534983884731E-1,(3[&rate=4.8308741967366034E-4]:1.112744165245E0,((9[&rate=4.8308741967366034E-4]:5.873048220794E-1,13[&rate=4.8308741967366034E-4]:6.256609864629E-1)[&rate=4.8308741967366034E-4]:2.494221439821E-1,(16[&rate=4.8308741967366034E-4]:6.439601777253E-1,5[&rate=4.8308741967366034E-4]:5.809464790951E-1)[&rate=4.8308741967366034E-4]:2.39342130802E-1)[&rate=4.8308741967366034E-4]:3.44510349868E-1)[&rate=4.8308741967366034E-4]:5.977119999443E-1)[&rate=4.8308741967366034E-4]:5.025380855417E-1,38[&rate=4.8308741967366034E-4]:1.210254524703E0)[&rate=4.8308741967366034E-4]:1.897964465387E-1,(33[&rate=4.8308741967366034E-4]:4.50363027452E-1,36[&rate=4.8308741967366034E-4]:4.858821531348E-1)[&rate=4.8308741967366034E-4]:9.127788315668E-2)[&rate=4.8308741967366034E-4]:1.037486588763E-2,35[&rate=4.8308741967366034E-4]:5.656769786819E-1)[&rate=4.8308741967366034E-4]:5.284146799381E-2)[&rate=4.8308741967366034E-4]:8.97238617977E-3,34[&rate=4.8308741967366034E-4]:4.28037280943E-1)[&rate=4.8308741967366034E-4]:1.408519200946E-1,(32[&rate=4.8308741967366034E-4]:7.39547891587E-1,(31[&rate=4.8308741967366034E-4]:3.949994718915E-1,37[&rate=4.8308741967366034E-4]:3.949994718915E-1)[&rate=4.8308741967366034E-4]:2.598489661434E-1)[&rate=4.8308741967366034E-4]:3.972382311179E-2);
tree STATE_29332000 [&joint=-18030.575063808832,lnP=-18030.575063808832] = [&R] (((32[&rate=6.238542827573299E-4]:5.249034025483E-1,(31[&rate=6.238542827573299E-4]:1.229275795002E-1,37[&rate=6.238542827573299E-4]:1.229275795002E-1)[&rate=6.238542827573299E-4]:3.172763694961E-1)[&rate=6.238542827573299E-4]:2.213918147032E-1,((33[&rate=6.238542827573299E-4]:5.871331091764E-1,36[&rate=6.238542827573299E-4]:6.226522348593E-1)[&rate=6.238542827573299E-4]:1.269831125194E-1,((35[&rate=6.238542827573299E-4]:5.635993707834E-1,(((((((10[&rate=6.238542827573299E-4]:3.033565845665E-1,55[&rate=6.238542827573299E-4]:2.841785023748E-1)[&rate=6.238542827573299E-4]:2.319323957202E-1,(21[&rate=6.238542827573299E-4]:4.866736863852E-1,(18[&rate=6.238542827573299E-4]:4.291708495058E-1,23[&rate=6.238542827573299E-4]:4.483489316975E-1)[&rate=6.238542827573299E-4]:4.928365879731E-2)[&rate=6.238542827573299E-4]:1.335468007508E-1)[&rate=6.238542827573299E-4]:8.534556172354E-1,(39[&rate=6.238542827573299E-4]:3.156287112757E-1,(((19[&rate=6.238542827573299E-4]:7.771360794712E-1,26[&rate=6.238542827573299E-4]:8.017936137177E-1)[&rate=6.238542827573299E-4]:1.247366289018E-1,1[&rate=6.238542827573299E-4]:1.402288727565E-1)[&rate=6.238542827573299E-4]:2.976148751755E-1,22[&rate=6.238542827573299E-4]:1.21866566574E0)[&rate=6.238542827573299E-4]:2.586068811518E-1)[&rate=6.238542827573299E-4]:7.362461588908E-3)[&rate=6.238542827573299E-4]:6.479920492875E-2,(57[&rate=6.238542827573299E-4]:5.639181675029E-1,(59[&rate=6.238542827573299E-4]:4.219728366642E-1,(60[&rate=6.238542827573299E-4]:1.787155621715E-1,56[&rate=6.238542827573299E-4]:1.759758361439E-1)[&rate=6.238542827573299E-4]:2.487367265476E-1)[&rate=6.238542827573299E-4]:1.364658787838E-1)[&rate=6.238542827573299E-4]:1.070447552756E0)[&rate=6.238542827573299E-4]:7.044487795493E-2,((((52[&rate=6.238542827573299E-4]:8.074928278695E-1,(63[&rate=6.238542827573299E-4]:2.991320993876E-1,58[&rate=6.238542827573299E-4]:2.963923733603E-1)[&rate=6.238542827573299E-4]:5.467168928655E-1)[&rate=6.238542827573299E-4]:1.805604103215E-1,((54[&rate=6.238542827573299E-4]:1.764380497485E-1,47[&rate=6.238542827573299E-4]:1.095583995153E-3)[&rate=6.238542827573299E-4]:6.807675845609E-1,(40[&rate=6.238542827573299E-4]:1.214923485559E-2,42[&rate=6.238542827573299E-4]:1.214923485559E-2)[&rate=6.238542827573299E-4]:6.532755775361E-1)[&rate=6.238542827573299E-4]:3.829023984021E-1)[&rate=6.238542827573299E-4]:3.345705664681E-1,(((11[&rate=6.238542827573299E-4]:2.696672576043E-1,17[&rate=6.238542827573299E-4]:3.08023421988E-1)[&rate=6.238542827573299E-4]:5.282678542179E-1,51[&rate=6.238542827573299E-4]:7.157433310004E-1)[&rate=6.238542827573299E-4]:5.675628648981E-1,((44[&rate=6.238542827573299E-4]:2.318147073912E-1,43[&rate=6.238542827573299E-4]:2.345544334185E-1)[&rate=6.238542827573299E-4]:6.025294775681E-1,(50[&rate=6.238542827573299E-4]:4.005943883015E-1,45[&rate=6.238542827573299E-4]:4.80046443096E-1)[&rate=6.238542827573299E-4]:3.762155500824E-1)[&rate=6.238542827573299E-4]:5.064962575147E-1)[&rate=6.238542827573299E-4]:3.931760876059E-2)[&rate=6.238542827573299E-4]:6.477314977278E-2,((46[&rate=6.238542827573299E-4]:7.366773754213E-1,41[&rate=6.238542827573299E-4]:7.147595672022E-1)[&rate=6.238542827573299E-4]:5.23829878977E-2,(((53[&rate=6.238542827573299E-4]:3.335451101935E-1,8[&rate=6.238542827573299E-4]:3.225862060839E-1)[&rate=6.238542827573299E-4]:3.311865720424E-1,((15[&rate=6.238542827573299E-4]:4.074352799329E-1,12[&rate=6.238542827573299E-4]:3.690791155492E-1)[&rate=6.238542827573299E-4]:2.287619897626E-1,(4[&rate=6.238542827573299E-4]:2.308023714545E-2,27[&rate=6.238542827573299E-4]:1.956829768715E-1)[&rate=6.238542827573299E-4]:5.172266215912E-1)[&rate=6.238542827573299E-4]:6.415085089652E-2)[&rate=6.238542827573299E-4]:9.290330725545E-2,(49[&rate=6.238542827573299E-4]:4.911292077935E-1,48[&rate=6.238542827573299E-4]:4.911292077935E-1)[&rate=6.238542827573299E-4]:2.637660556703E-1)[&rate=6.238542827573299E-4]:3.964455190991E-2)[&rate=6.238542827573299E-4]:6.750489198801E-1)[&rate=6.238542827573299E-4]:6.261912323412E-2)[&rate=6.238542827573299E-4]:1.374007206926E-1,((9[&rate=6.238542827573299E-4]:6.733148460679E-1,13[&rate=6.238542827573299E-4]:7.116710104514E-1)[&rate=6.238542827573299E-4]:1.592056158047E-1,(5[&rate=6.238542827573299E-4]:4.705985732136E-1,(3[&rate=6.238542827573299E-4]:2.649965043817E-1,16[&rate=6.238542827573299E-4]:3.800649975323E-1)[&rate=6.238542827573299E-4]:1.535472743114E-1)[&rate=6.238542827573299E-4]:3.454835324947E-1)[&rate=6.238542827573299E-4]:8.288689392258E-1)[&rate=6.238542827573299E-4]:4.04877842939E-1,38[&rate=6.238542827573299E-4]:9.95034367325E-1)[&rate=6.238542827573299E-4]:4.133138619059E-1)[&rate=6.238542827573299E-4]:7.651139350267E-2,34[&rate=6.238542827573299E-4]:4.406572123736E-1)[&rate=6.238542827573299E-4]:8.766665959532E-2)[&rate=6.238542827573299E-4]:7.588831621326E-3)[&rate=6.238542827573299E-4]:3.767562939497E-2,((61[&rate=6.238542827573299E-4]:5.447647430093E-1,29[&rate=6.238542827573299E-4]:4.245461637744E-1)[&rate=6.238542827573299E-4]:1.066311271266E-1,(30[&rate=6.238542827573299E-4]:4.415521928367E-1,(62[&rate=6.238542827573299E-4]:4.821561297629E-1,(14[&rate=6.238542827573299E-4]:2.507461776989E0,(2[&rate=6.238542827573299E-4]:1.245408131762E0,((24[&rate=6.238542827573299E-4]:8.284546321529E-1,(7[&rate=6.238542827573299E-4]:4.264576950551E-1,6[&rate=6.238542827573299E-4]:4.264576950551E-1)[&rate=6.238542827573299E-4]:2.951476220293E-1)[&rate=6.238542827573299E-4]:9.890572670053E-2,(28[&rate=6.238542827573299E-4]:4.340128998073E-1,(20[&rate=6.238542827573299E-4]:1.460530105924E-1,25[&rate=6.238542827573299E-4]:1.624913667568E-1)[&rate=6.238542827573299E-4]:2.331653686668E-1)[&rate=6.238542827573299E-4]:5.371830754846E-1)[&rate=6.238542827573299E-4]:5.016094167442E-1)[&rate=6.238542827573299E-4]:1.13328652194E0)[&rate=6.238542827573299E-4]:2.810229710421E-3)[&rate=6.238542827573299E-4]:1.67731122541E-2)[&rate=6.238542827573299E-4]:8.962509806426E-2)[&rate=6.238542827573299E-4]:1.134492934505E-1);
tree STATE_29334000 [&joint=-18029.637224009766,lnP=-18029.637224009766] = [&R] ((33[&rate=4.8376642164697743E-4]:5.896042757305E-1,36[&rate=4.8376642164697743E-4]:6.251234014134E-1)[&rate=4.8376642164697743E-4]:3.560496139596E-1,(((((((((((52[&rate=4.8376642164697743E-4]:6.444277487127E-1,(42[&rate=4.8376642164697743E-4]:4.317341610453E-1,((40[&rate=4.8376642164697743E-4]:2.086629580319E-1,54[&rate=4.8376642164697743E-4]:4.004437799497E-1)[&rate=4.8376642164697743E-4]:3.844639075778E-2,47[&rate=4.8376642164697743E-4]:2.635477049541E-1)[&rate=4.8376642164697743E-4]:1.846248122556E-1)[&rate=4.8376642164697743E-4]:2.729675602701E-1)[&rate=4.8376642164697743E-4]:9.687869908597E-2,(63[&rate=4.8376642164697743E-4]:4.174580103177E-1,58[&rate=4.8376642164697743E-4]:4.147182842903E-1)[&rate=4.8376642164697743E-4]:3.622046018647E-1)[&rate=4.8376642164697743E-4]:5.824186389363E-1,((51[&rate=4.8376642164697743E-4]:1.047588723114E0,(11[&rate=4.8376642164697743E-4]:8.302158184802E-1,17[&rate=4.8376642164697743E-4]:8.685719828638E-1)[&rate=4.8376642164697743E-4]:2.995646854562E-1)[&rate=4.8376642164697743E-4]:5.556926382314E-2,(((50[&rate=4.8376642164697743E-4]:6.057313459053E-1,45[&rate=4.8376642164697743E-4]:6.851834006998E-1)[&rate=4.8376642164697743E-4]:8.462944082219E-2,43[&rate=4.8376642164697743E-4]:7.506347593303E-1)[&rate=4.8376642164697743E-4]:1.169302203402E-1,44[&rate=4.8376642164697743E-4]:8.648252536432E-1)[&rate=4.8376642164697743E-4]:2.958669798698E-1)[&rate=4.8376642164697743E-4]:2.205670997973E-1)[&rate=4.8376642164697743E-4]:1.147124698234E-1,((46[&rate=4.8376642164697743E-4]:7.160180598338E-1,41[&rate=4.8376642164697743E-4]:6.941002516147E-1)[&rate=4.8376642164697743E-4]:2.175232016243E-1,((((15[&rate=4.8376642164697743E-4]:2.475498002257E-1,12[&rate=4.8376642164697743E-4]:2.09193635842E-1)[&rate=4.8376642164697743E-4]:4.635788606572E-1,(48[&rate=4.8376642164697743E-4]:5.195016265796E-1,(4[&rate=4.8376642164697743E-4]:1.066053578201E-1,27[&rate=4.8376642164697743E-4]:2.792080975462E-1)[&rate=4.8376642164697743E-4]:3.553620221843E-1)[&rate=4.8376642164697743E-4]:1.532708699197E-1)[&rate=4.8376642164697743E-4]:4.863366429316E-3,53[&rate=4.8376642164697743E-4]:6.803755889562E-1)[&rate=4.8376642164697743E-4]:7.465739351124E-2,(49[&rate=4.8376642164697743E-4]:6.0674964456E-1,8[&rate=4.8376642164697743E-4]:5.985304664779E-1)[&rate=4.8376642164697743E-4]:1.455436118798E-1)[&rate=4.8376642164697743E-4]:1.86727457073E-1)[&rate=4.8376642164697743E-4]:5.816086238673E-1)[&rate=4.8376642164697743E-4]:4.840313054282E-2,((57[&rate=4.8376642164697743E-4]:8.551154846204E-1,(56[&rate=4.8376642164697743E-4]:5.672813371084E-1,(60[&rate=4.8376642164697743E-4]:5.219706333882E-1,59[&rate=4.8376642164697743E-4]:5.164911813332E-1)[&rate=4.8376642164697743E-4]:4.805042974784E-2)[&rate=4.8376642164697743E-4]:2.850944214844E-1)[&rate=4.8376642164697743E-4]:8.097765116044E-1,((((19[&rate=4.8376642164697743E-4]:7.892435692898E-1,26[&rate=4.8376642164697743E-4]:8.139011035362E-1)[&rate=4.8376642164697743E-4]:8.087039377257E-2,1[&rate=4.8376642164697743E-4]:1.084701274459E-1)[&rate=4.8376642164697743E-4]:2.670645855759E-1,22[&rate=4.8376642164697743E-4]:1.15635663083E0)[&rate=4.8376642164697743E-4]:3.510581732754E-1,(((10[&rate=4.8376642164697743E-4]:5.812143196143E-1,55[&rate=4.8376642164697743E-4]:5.620362374226E-1)[&rate=4.8376642164697743E-4]:1.71642481462E-1,(21[&rate=4.8376642164697743E-4]:6.86103346795E-1,(18[&rate=4.8376642164697743E-4]:3.960529010763E-1,23[&rate=4.8376642164697743E-4]:4.152309832681E-1)[&rate=4.8376642164697743E-4]:2.818312676366E-1)[&rate=4.8376642164697743E-4]:1.516849611305E-1)[&rate=4.8376642164697743E-4]:6.325765049843E-1,39[&rate=4.8376642164697743E-4]:3.196798814031E-1)[&rate=4.8376642164697743E-4]:2.609108708597E-2)[&rate=4.8376642164697743E-4]:7.254568526989E-2)[&rate=4.8376642164697743E-4]:7.674321142441E-2)[&rate=4.8376642164697743E-4]:1.022636907476E-1,((3[&rate=4.8376642164697743E-4]:3.759427061743E-1,16[&rate=4.8376642164697743E-4]:4.910111993249E-1)[&rate=4.8376642164697743E-4]:2.963542093106E-1,(5[&rate=4.8376642164697743E-4]:4.772207130173E-1,(9[&rate=4.8376642164697743E-4]:3.783564662914E-1,13[&rate=4.8376642164697743E-4]:4.167126306749E-1)[&rate=4.8376642164697743E-4]:1.153026028903E-1)[&rate=4.8376642164697743E-4]:2.47130996988E-1)[&rate=4.8376642164697743E-4]:9.222869144187E-1)[&rate=4.8376642164697743E-4]:1.962547057459E-1,38[&rate=4.8376642164697743E-4]:7.880988096219E-1)[&rate=4.8376642164697743E-4]:4.216427597435E-1,35[&rate=4.8376642164697743E-4]:3.64992710918E-1)[&rate=4.8376642164697743E-4]:1.849244624207E-1,34[&rate=4.8376642164697743E-4]:3.504636214262E-1)[&rate=4.8376642164697743E-4]:2.7152384975E-1,(31[&rate=4.8376642164697743E-4]:5.873615502133E-1,(32[&rate=4.8376642164697743E-4]:3.976089408582E-1,37[&rate=4.8376642164697743E-4]:3.129094873062E-1)[&rate=4.8376642164697743E-4]:2.744520629072E-1)[&rate=4.8376642164697743E-4]:1.60308981072E-1)[&rate=4.8376642164697743E-4]:3.921708468958E-2,((29[&rate=4.8376642164697743E-4]:3.853158520326E-1,61[&rate=4.8376642164697743E-4]:5.055344312676E-1)[&rate=4.8376642164697743E-4]:2.000635901693E-1,(((30[&rate=4.8376642164697743E-4]:3.146604268739E-1,(2[&rate=4.8376642164697743E-4]:9.427397421383E-1,((28[&rate=4.8376642164697743E-4]:7.119790826588E-1,(20[&rate=4.8376642164697743E-4]:5.089390894218E-1,25[&rate=4.8376642164697743E-4]:5.253774455862E-1)[&rate=4.8376642164697743E-4]:1.482454726889E-1)[&rate=4.8376642164697743E-4]:2.138625737478E-1,(24[&rate=4.8376642164697743E-4]:6.353508679089E-1,(7[&rate=4.8376642164697743E-4]:3.629883111591E-1,6[&rate=4.8376642164697743E-4]:3.629883111591E-1)[&rate=4.8376642164697743E-4]:1.655132416813E-1)[&rate=4.8376642164697743E-4]:2.466551720593E-1)[&rate=4.8376642164697743E-4]:2.442953460058E-1)[&rate=4.8376642164697743E-4]:1.328646487565E0)[&rate=4.8376642164697743E-4]:5.64081294682E-2,14[&rate=4.8376642164697743E-4]:2.456561482459E0)[&rate=4.8376642164697743E-4]:8.014960215757E-2,62[&rate=4.8376642164697743E-4]:5.0859520768E-1)[&rate=4.8376642164697743E-4]:1.341612837023E-1)[&rate=4.8376642164697743E-4]:1.4686336503E-1)[&rate=4.8376642164697743E-4]:9.865698409751E-2);
tree STATE_29336000 [&joint=-18020.490668133305,lnP=-18020.490668133305] = [&R] (((33[&rate=4.858425600689423E-4]:8.950669065778E-1,36[&rate=4.858425600689423E-4]:9.305860322607E-1)[&rate=4.858425600689423E-4]:7.267968526537E-2,(((((((2[&rate=4.858425600689423E-4]:9.910584441366E-1,((24[&rate=4.858425600689423E-4]:7.658176970872E-1,(7[&rate=4.858425600689423E-4]:4.982677675901E-1,6[&rate=4.858425600689423E-4]:4.982677675901E-1)[&rate=4.858425600689423E-4]:1.607006144286E-1)[&rate=4.858425600689423E-4]:3.13127446563E-1,(28[&rate=4.858425600689423E-4]:9.502857457043E-1,(20[&rate=4.858425600689423E-4]:5.98535643766E-1,25[&rate=4.858425600689423E-4]:6.149739999304E-1)[&rate=4.858425600689423E-4]:2.969555813903E-1)[&rate=4.858425600689423E-4]:1.724950143842E-1)[&rate=4.858425600689423E-4]:9.567494432217E-2)[&rate=4.858425600689423E-4]:1.488353796281E0,62[&rate=4.858425600689423E-4]:5.800634867681E-1)[&rate=4.858425600689423E-4]:7.753823191633E-2,30[&rate=4.858425600689423E-4]:6.002246695041E-1)[&rate=4.858425600689423E-4]:1.227004406711E-2,(14[&rate=4.858425600689423E-4]:2.659324597063E0,61[&rate=4.858425600689423E-4]:6.940502501808E-1)[&rate=4.858425600689423E-4]:3.866304262537E-2)[&rate=4.858425600689423E-4]:2.13061708683E-2,29[&rate=4.858425600689423E-4]:6.338008844396E-1)[&rate=4.858425600689423E-4]:1.059487865508E-1,34[&rate=4.858425600689423E-4]:6.687114196242E-1)[&rate=4.858425600689423E-4]:1.849303678698E-2,(((((39[&rate=4.858425600689423E-4]:3.04824663023E-1,((((19[&rate=4.858425600689423E-4]:7.655372030858E-1,26[&rate=4.858425600689423E-4]:7.901947373322E-1)[&rate=4.858425600689423E-4]:2.051648078278E-1,1[&rate=4.858425600689423E-4]:2.090581752971E-1)[&rate=4.858425600689423E-4]:2.140920368963E-1,22[&rate=4.858425600689423E-4]:1.203972130002E0)[&rate=4.858425600689423E-4]:1.959932045932E-1,((10[&rate=4.858425600689423E-4]:8.394929719763E-1,55[&rate=4.858425600689423E-4]:8.203148897846E-1)[&rate=4.858425600689423E-4]:8.736727805123E-2,(21[&rate=4.858425600689423E-4]:8.902524539097E-1,(18[&rate=4.858425600689423E-4]:6.224215723955E-1,23[&rate=4.858425600689423E-4]:6.415996545872E-1)[&rate=4.858425600689423E-4]:2.596117034322E-1)[&rate=4.858425600689423E-4]:1.21539302967E-1)[&rate=4.858425600689423E-4]:3.772146736084E-1)[&rate=4.858425600689423E-4]:6.650316404459E-2)[&rate=4.858425600689423E-4]:3.083619089673E-1,((57[&rate=4.858425600689423E-4]:9.172667087381E-1,((56[&rate=4.858425600689423E-4]:4.826936145949E-1,60[&rate=4.858425600689423E-4]:4.854333406225E-1)[&rate=4.858425600689423E-4]:4.349915940839E-2,59[&rate=4.858425600689423E-4]:5.23453047976E-1)[&rate=4.858425600689423E-4]:3.883342087071E-1)[&rate=4.858425600689423E-4]:8.650959217143E-1,(((((63[&rate=4.858425600689423E-4]:4.713938412491E-1,58[&rate=4.858425600689423E-4]:4.686541152218E-1)[&rate=4.858425600689423E-4]:3.362842886458E-1,((40[&rate=4.858425600689423E-4]:4.137816226149E-1,42[&rate=4.858425600689423E-4]:4.137816226149E-1)[&rate=4.858425600689423E-4]:8.995898563595E-2,(54[&rate=4.858425600689423E-4]:6.09616051089E-1,47[&rate=4.858425600689423E-4]:4.342735853357E-1)[&rate=4.858425600689423E-4]:8.590537907961E-2)[&rate=4.858425600689423E-4]:3.258553298631E-1)[&rate=4.858425600689423E-4]:1.282179376793E-2,52[&rate=4.858425600689423E-4]:7.821437592792E-1)[&rate=4.858425600689423E-4]:2.219211691592E-1,((51[&rate=4.858425600689423E-4]:7.264196834698E-1,(11[&rate=4.858425600689423E-4]:4.688275503374E-1,17[&rate=4.858425600689423E-4]:5.071837147211E-1)[&rate=4.858425600689423E-4]:3.397839139542E-1)[&rate=4.858425600689423E-4]:2.661457411921E-1,((43[&rate=4.858425600689423E-4]:8.180737924477E-1,(45[&rate=4.858425600689423E-4]:5.798602380331E-1,50[&rate=4.858425600689423E-4]:5.004081832386E-1)[&rate=4.858425600689423E-4]:2.573916366064E-1)[&rate=4.858425600689423E-4]:2.371275642412E-2,44[&rate=4.858425600689423E-4]:8.390468228445E-1)[&rate=4.858425600689423E-4]:2.110528483929E-1)[&rate=4.858425600689423E-4]:1.149950377642E-2)[&rate=4.858425600689423E-4]:3.747645556428E-1,((46[&rate=4.858425600689423E-4]:3.435152000588E-1,41[&rate=4.858425600689423E-4]:3.215973918397E-1)[&rate=4.858425600689423E-4]:6.325279365022E-1,(((8[&rate=4.858425600689423E-4]:7.870908947561E-1,((49[&rate=4.858425600689423E-4]:4.239114181169E-1,(15[&rate=4.858425600689423E-4]:3.009363039445E-1,12[&rate=4.858425600689423E-4]:2.625801395609E-1)[&rate=4.858425600689423E-4]:1.61331278556E-1)[&rate=4.858425600689423E-4]:1.502860015783E-1,53[&rate=4.858425600689423E-4]:5.769371457228E-1)[&rate=4.858425600689423E-4]:2.21112653143E-1)[&rate=4.858425600689423E-4]:3.183232514134E-3,(4[&rate=4.858425600689423E-4]:4.537114554941E-1,27[&rate=4.858425600689423E-4]:6.263141952201E-1)[&rate=4.858425600689423E-4]:2.87247603283E-1)[&rate=4.858425600689423E-4]:1.3864688573E-2,48[&rate=4.858425600689423E-4]:8.123579939253E-1)[&rate=4.858425600689423E-4]:1.691645946904E-1)[&rate=4.858425600689423E-4]:4.794986762874E-1)[&rate=4.858425600689423E-4]:1.487386258231E-1)[&rate=4.858425600689423E-4]:7.739928400379E-2)[&rate=4.858425600689423E-4]:8.001076930147E-2,(3[&rate=4.858425600689423E-4]:1.377051206949E0,(16[&rate=4.858425600689423E-4]:9.917747994396E-1,(5[&rate=4.858425600689423E-4]:7.93245540919E-1,(9[&rate=4.858425600689423E-4]:3.722089697389E-1,13[&rate=4.858425600689423E-4]:4.105651341224E-1)[&rate=4.858425600689423E-4]:4.374749273445E-1)[&rate=4.858425600689423E-4]:1.355155598904E-1)[&rate=4.858425600689423E-4]:5.003449006599E-1)[&rate=4.858425600689423E-4]:3.134064083156E-1)[&rate=4.858425600689423E-4]:4.047352868821E-1,38[&rate=4.858425600689423E-4]:1.092453176119E0)[&rate=4.858425600689423E-4]:4.799699921006E-1,35[&rate=4.858425600689423E-4]:7.276743097721E-1)[&rate=4.858425600689423E-4]:1.589836985516E-1)[&rate=4.858425600689423E-4]:9.474978570516E-2)[&rate=4.858425600689423E-4]:2.262117364166E-2,(32[&rate=4.858425600689423E-4]:8.097683568275E-1,(31[&rate=4.858425600689423E-4]:5.670079073913E-1,37[&rate=4.858425600689423E-4]:5.670079073913E-1)[&rate=4.858425600689423E-4]:1.580609958841E-1)[&rate=4.858425600689423E-4]:2.051895725917E-1);
tree STATE_29338000 [&joint=-18038.311753317266,lnP=-18038.311753317266] = [&R] (((34[&rate=4.6108906744357143E-4]:5.681776377357E-1,(((30[&rate=4.6108906744357143E-4]:5.412373709703E-1,((((57[&rate=4.6108906744357143E-4]:8.612537589642E-1,(59[&rate=4.6108906744357143E-4]:4.149873912621E-1,(56[&rate=4.6108906744357143E-4]:3.369244346409E-1,60[&rate=4.6108906744357143E-4]:3.396641606685E-1)[&rate=4.6108906744357143E-4]:8.080268264854E-2)[&rate=4.6108906744357143E-4]:4.407869156471E-1)[&rate=4.6108906744357143E-4]:9.570924656772E-1,(((((10[&rate=4.6108906744357143E-4]:5.411376255369E-1,55[&rate=4.6108906744357143E-4]:5.219595433451E-1)[&rate=4.6108906744357143E-4]:2.549263314525E-1,(21[&rate=4.6108906744357143E-4]:7.631935079029E-1,(18[&rate=4.6108906744357143E-4]:3.027021275538E-1,23[&rate=4.6108906744357143E-4]:3.218802097455E-1)[&rate=4.6108906744357143E-4]:4.522722022671E-1)[&rate=4.6108906744357143E-4]:1.178019559356E-1)[&rate=4.6108906744357143E-4]:4.014137698876E-1,39[&rate=4.6108906744357143E-4]:1.317243022195E-1)[&rate=4.6108906744357143E-4]:2.055479237561E-1,(((19[&rate=4.6108906744357143E-4]:5.133642909471E-1,26[&rate=4.6108906744357143E-4]:5.380218251936E-1)[&rate=4.6108906744357143E-4]:4.114212878425E-1,1[&rate=4.6108906744357143E-4]:1.631417431731E-1)[&rate=4.6108906744357143E-4]:2.439858951016E-1,22[&rate=4.6108906744357143E-4]:1.187949556083E0)[&rate=4.6108906744357143E-4]:3.109665055091E-1)[&rate=4.6108906744357143E-4]:9.951061659851E-2,(((((54[&rate=4.6108906744357143E-4]:7.16465147894E-1,((42[&rate=4.6108906744357143E-4]:2.754920062674E-1,40[&rate=4.6108906744357143E-4]:2.754920062674E-1)[&rate=4.6108906744357143E-4]:1.436109114577E-1,47[&rate=4.6108906744357143E-4]:4.355412738895E-1)[&rate=4.6108906744357143E-4]:1.055814082511E-1)[&rate=4.6108906744357143E-4]:6.293412737766E-2,52[&rate=4.6108906744357143E-4]:5.273444807511E-1)[&rate=4.6108906744357143E-4]:1.646574088958E-1,(63[&rate=4.6108906744357143E-4]:4.741002455961E-1,58[&rate=4.6108906744357143E-4]:4.713605195687E-1)[&rate=4.6108906744357143E-4]:2.562578084345E-1)[&rate=4.6108906744357143E-4]:3.812140980901E-1,((51[&rate=4.6108906744357143E-4]:7.769366870642E-1,(11[&rate=4.6108906744357143E-4]:6.117965299079E-1,17[&rate=4.6108906744357143E-4]:6.501526942916E-1)[&rate=4.6108906744357143E-4]:2.473319379782E-1)[&rate=4.6108906744357143E-4]:2.618583614066E-1,((43[&rate=4.6108906744357143E-4]:2.671337558742E-1,44[&rate=4.6108906744357143E-4]:2.643940298468E-1)[&rate=4.6108906744357143E-4]:5.029265155164E-1,(45[&rate=4.6108906744357143E-4]:6.207364806781E-1,50[&rate=4.6108906744357143E-4]:5.412844258836E-1)[&rate=4.6108906744357143E-4]:1.685018729042E-1)[&rate=4.6108906744357143E-4]:3.29008749683E-1)[&rate=4.6108906744357143E-4]:3.442093926623E-2)[&rate=4.6108906744357143E-4]:1.569987450541E-1,((46[&rate=4.6108906744357143E-4]:6.883014427768E-1,41[&rate=4.6108906744357143E-4]:6.663836345577E-1)[&rate=4.6108906744357143E-4]:9.89055399804E-2,(((4[&rate=4.6108906744357143E-4]:1.623109820682E-1,27[&rate=4.6108906744357143E-4]:3.349137217942E-1)[&rate=4.6108906744357143E-4]:2.667367584688E-1,49[&rate=4.6108906744357143E-4]:4.865819871122E-1)[&rate=4.6108906744357143E-4]:1.410628846576E-1,(((15[&rate=4.6108906744357143E-4]:3.220218982677E-1,12[&rate=4.6108906744357143E-4]:2.836657338841E-1)[&rate=4.6108906744357143E-4]:1.236013964773E-1,(53[&rate=4.6108906744357143E-4]:2.705387595503E-1,48[&rate=4.6108906744357143E-4]:2.677990335227E-1)[&rate=4.6108906744357143E-4]:1.394680968386E-1)[&rate=4.6108906744357143E-4]:1.468009820464E-1,8[&rate=4.6108906744357143E-4]:5.458489343256E-1)[&rate=4.6108906744357143E-4]:7.357675936209E-2)[&rate=4.6108906744357143E-4]:1.650415630421E-1)[&rate=4.6108906744357143E-4]:5.197200788011E-1)[&rate=4.6108906744357143E-4]:1.983489317007E-1)[&rate=4.6108906744357143E-4]:1.349880396014E-1)[&rate=4.6108906744357143E-4]:3.39547411327E-1,(3[&rate=4.6108906744357143E-4]:1.026846898872E0,((5[&rate=4.6108906744357143E-4]:8.155580999185E-1,16[&rate=4.6108906744357143E-4]:8.785717985486E-1)[&rate=4.6108906744357143E-4]:1.246774728446E-2,(9[&rate=4.6108906744357143E-4]:4.737542635712E-1,13[&rate=4.6108906744357143E-4]:5.121104279546E-1)[&rate=4.6108906744357143E-4]:3.707099397961E-1)[&rate=4.6108906744357143E-4]:2.508758461898E-1)[&rate=4.6108906744357143E-4]:8.817316686029E-1)[&rate=4.6108906744357143E-4]:4.920012850852E-1,38[&rate=4.6108906744357143E-4]:1.397840126533E0)[&rate=4.6108906744357143E-4]:1.165614034312E-1)[&rate=4.6108906744357143E-4]:7.967657692716E-2,((29[&rate=4.6108906744357143E-4]:5.490524868898E-1,14[&rate=4.6108906744357143E-4]:2.634545413007E0)[&rate=4.6108906744357143E-4]:3.808062484701E-2,(62[&rate=4.6108906744357143E-4]:6.278623967506E-1,((24[&rate=4.6108906744357143E-4]:1.239215182414E0,(7[&rate=4.6108906744357143E-4]:5.386324217255E-1,6[&rate=4.6108906744357143E-4]:5.386324217255E-1)[&rate=4.6108906744357143E-4]:5.937334456203E-1)[&rate=4.6108906744357143E-4]:2.51105700628E-1,((20[&rate=4.6108906744357143E-4]:7.172518072266E-1,25[&rate=4.6108906744357143E-4]:7.33690163391E-1)[&rate=4.6108906744357143E-4]:2.892876900342E-1,(2[&rate=4.6108906744357143E-4]:6.808620649669E-1,28[&rate=4.6108906744357143E-4]:9.082593252409E-1)[&rate=4.6108906744357143E-4]:1.53074692568E-1)[&rate=4.6108906744357143E-4]:4.728224816718E-1)[&rate=4.6108906744357143E-4]:1.220451911193E0)[&rate=4.6108906744357143E-4]:1.664776416652E-2)[&rate=4.6108906744357143E-4]:3.37808361607E-2)[&rate=4.6108906744357143E-4]:4.861525222556E-3,61[&rate=4.6108906744357143E-4]:7.45994052355E-1)[&rate=4.6108906744357143E-4]:1.344041598181E-2)[&rate=4.6108906744357143E-4]:1.634158680828E-1,(35[&rate=4.6108906744357143E-4]:8.836671061639E-1,(32[&rate=4.6108906744357143E-4]:7.038051329499E-1,(31[&rate=4.6108906744357143E-4]:2.872883438248E-1,37[&rate=4.6108906744357143E-4]:2.872883438248E-1)[&rate=4.6108906744357143E-4]:3.318173355731E-1)[&rate=4.6108906744357143E-4]:1.907909349627E-1)[&rate=4.6108906744357143E-4]:4.737995156699E-2)[&rate=4.6108906744357143E-4]:7.554030570078E-2,(33[&rate=4.6108906744357143E-4]:7.328478459936E-1,36[&rate=4.6108906744357143E-4]:7.683669716765E-1)[&rate=4.6108906744357143E-4]:2.600783152525E-1);
tree STATE_29340000 [&joint=-18025.08975945528,lnP=-18025.08975945528] = [&R] ((32[&rate=4.8227952159712607E-4]:4.184189001074E-1,(31[&rate=4.8227952159712607E-4]:1.961835773593E-1,37[&rate=4.8227952159712607E-4]:1.961835773593E-1)[&rate=4.8227952159712607E-4]:1.37535869196E-1)[&rate=4.8227952159712607E-4]:5.463844299638E-1,((33[&rate=4.8227952159712607E-4]:8.090434240805E-1,36[&rate=4.8227952159712607E-4]:8.445625497633E-1)[&rate=4.8227952159712607E-4]:1.190818030849E-1,(((14[&rate=4.8227952159712607E-4]:2.675524982852E0,29[&rate=4.8227952159712607E-4]:5.900320567347E-1)[&rate=4.8227952159712607E-4]:6.982100643737E-2,(30[&rate=4.8227952159712607E-4]:6.483574292739E-1,(((24[&rate=4.8227952159712607E-4]:8.878932903887E-1,(7[&rate=4.8227952159712607E-4]:1.310098526261E-1,6[&rate=4.8227952159712607E-4]:1.310098526261E-1)[&rate=4.8227952159712607E-4]:6.500341226941E-1)[&rate=4.8227952159712607E-4]:3.983330677783E-1,(2[&rate=4.8227952159712607E-4]:1.045009898837E0,((20[&rate=4.8227952159712607E-4]:6.093193579144E-1,25[&rate=4.8227952159712607E-4]:6.257577140787E-1)[&rate=4.8227952159712607E-4]:3.395271814737E-1,28[&rate=4.8227952159712607E-4]:1.003641059936E0)[&rate=4.8227952159712607E-4]:2.687660991748E-1)[&rate=4.8227952159712607E-4]:5.765481549452E-2)[&rate=4.8227952159712607E-4]:1.462947318385E0,(62[&rate=4.8227952159712607E-4]:6.627395366128E-1,(61[&rate=4.8227952159712607E-4]:5.223122021462E-1,34[&rate=4.8227952159712607E-4]:3.310553715451E-1)[&rate=4.8227952159712607E-4]:2.032688645212E-1)[&rate=4.8227952159712607E-4]:3.523742454856E-3)[&rate=4.8227952159712607E-4]:3.947119938665E-2)[&rate=4.8227952159712607E-4]:1.149563389819E-2)[&rate=4.8227952159712607E-4]:3.041218556292E-2,(((((((((10[&rate=4.8227952159712607E-4]:5.024958839281E-1,55[&rate=4.8227952159712607E-4]:4.833178017363E-1)[&rate=4.8227952159712607E-4]:2.681134641757E-1,(21[&rate=4.8227952159712607E-4]:8.009858355513E-1,(18[&rate=4.8227952159712607E-4]:6.794384797446E-1,23[&rate=4.8227952159712607E-4]:6.986165619363E-1)[&rate=4.8227952159712607E-4]:1.133281777247E-1)[&rate=4.8227952159712607E-4]:5.455501940175E-2)[&rate=4.8227952159712607E-4]:4.298622801294E-1,39[&rate=4.8227952159712607E-4]:1.347182035757E-1)[&rate=4.8227952159712607E-4]:6.739951878718E-3,(((19[&rate=4.8227952159712607E-4]:7.24835441204E-1,26[&rate=4.8227952159712607E-4]:7.494929754505E-1)[&rate=4.8227952159712607E-4]:1.222725116214E-1,1[&rate=4.8227952159712607E-4]:8.546411720898E-2)[&rate=4.8227952159712607E-4]:2.580332425761E-1,22[&rate=4.8227952159712607E-4]:1.124319277593E0)[&rate=4.8227952159712607E-4]:1.787827134774E-1)[&rate=4.8227952159712607E-4]:1.331880013088E-1,(57[&rate=4.8227952159712607E-4]:5.446252843043E-1,((60[&rate=4.8227952159712607E-4]:2.612105372105E-1,56[&rate=4.8227952159712607E-4]:2.584708111829E-1)[&rate=4.8227952159712607E-4]:6.996903333411E-2,59[&rate=4.8227952159712607E-4]:3.257001184896E-1)[&rate=4.8227952159712607E-4]:2.134457137598E-1)[&rate=4.8227952159712607E-4]:9.765962149247E-1)[&rate=4.8227952159712607E-4]:4.483688396998E-2,(((52[&rate=4.8227952159712607E-4]:7.11333007296E-1,((63[&rate=4.8227952159712607E-4]:4.599738581326E-1,58[&rate=4.8227952159712607E-4]:4.572341321052E-1)[&rate=4.8227952159712607E-4]:2.796008122608E-1,((42[&rate=4.8227952159712607E-4]:2.088811136602E-1,40[&rate=4.8227952159712607E-4]:2.088811136602E-1)[&rate=4.8227952159712607E-4]:5.123563320592E-1,(47[&rate=4.8227952159712607E-4]:5.094316440036E-1,54[&rate=4.8227952159712607E-4]:6.84774109757E-1)[&rate=4.8227952159712607E-4]:2.282441578802E-1)[&rate=4.8227952159712607E-4]:4.025503289305E-2)[&rate=4.8227952159712607E-4]:1.011450128625E-2)[&rate=4.8227952159712607E-4]:3.520204561778E-1,((51[&rate=4.8227952159712607E-4]:8.992180445582E-1,((43[&rate=4.8227952159712607E-4]:5.74732051657E-1,44[&rate=4.8227952159712607E-4]:5.719923256296E-1)[&rate=4.8227952159712607E-4]:2.120170572233E-1,(45[&rate=4.8227952159712607E-4]:6.256053657055E-1,50[&rate=4.8227952159712607E-4]:5.46153310911E-1)[&rate=4.8227952159712607E-4]:1.803218253665E-1)[&rate=4.8227952159712607E-4]:1.727429082807E-1)[&rate=4.8227952159712607E-4]:7.310691809832E-2,(11[&rate=4.8227952159712607E-4]:3.816429341256E-1,17[&rate=4.8227952159712607E-4]:4.199990985093E-1)[&rate=4.8227952159712607E-4]:6.728738093527E-1)[&rate=4.8227952159712607E-4]:9.102850081723E-2)[&rate=4.8227952159712607E-4]:1.415503038279E-1,(((15[&rate=4.8227952159712607E-4]:7.807923841831E-1,12[&rate=4.8227952159712607E-4]:7.424362197994E-1)[&rate=4.8227952159712607E-4]:2.509407512002E-1,(((49[&rate=4.8227952159712607E-4]:6.805007073131E-1,(53[&rate=4.8227952159712607E-4]:5.000211835899E-1,48[&rate=4.8227952159712607E-4]:4.972814575623E-1)[&rate=4.8227952159712607E-4]:1.832192497508E-1)[&rate=4.8227952159712607E-4]:2.635534401408E-3,(4[&rate=4.8227952159712607E-4]:1.355593173483E-1,27[&rate=4.8227952159712607E-4]:3.081620570743E-1)[&rate=4.8227952159712607E-4]:4.900426777911E-1)[&rate=4.8227952159712607E-4]:2.98107360239E-1,8[&rate=4.8227952159712607E-4]:9.730244238715E-1)[&rate=4.8227952159712607E-4]:1.213336904602E-2)[&rate=4.8227952159712607E-4]:1.794003027478E-1,(46[&rate=4.8227952159712607E-4]:8.054448378204E-1,41[&rate=4.8227952159712607E-4]:7.835270296014E-1)[&rate=4.8227952159712607E-4]:3.618529838722E-1)[&rate=4.8227952159712607E-4]:1.143182743761E-1)[&rate=4.8227952159712607E-4]:1.063600953492E-1)[&rate=4.8227952159712607E-4]:3.892412944174E-1,(((9[&rate=4.8227952159712607E-4]:6.794018852573E-1,13[&rate=4.8227952159712607E-4]:7.177580496408E-1)[&rate=4.8227952159712607E-4]:7.732695673708E-2,5[&rate=4.8227952159712607E-4]:7.4029048583E-1)[&rate=4.8227952159712607E-4]:6.22734478381E-2,(3[&rate=4.8227952159712607E-4]:5.768940796098E-1,16[&rate=4.8227952159712607E-4]:6.919625727604E-1)[&rate=4.8227952159712607E-4]:1.736150595379E-1)[&rate=4.8227952159712607E-4]:9.554754699755E-1)[&rate=4.8227952159712607E-4]:6.121597495358E-1,38[&rate=4.8227952159712607E-4]:1.315404632631E0)[&rate=4.8227952159712607E-4]:2.959937184619E-1,35[&rate=4.8227952159712607E-4]:7.666494926458E-1)[&rate=4.8227952159712607E-4]:5.203105663551E-2)[&rate=4.8227952159712607E-4]:1.231058800696E-1)[&rate=4.8227952159712607E-4]:1.208793897149E-2);
tree STATE_29342000 [&joint=-18048.580303161612,lnP=-18048.580303161612] = [&R] ((((33[&rate=4.461528549280364E-4]:8.16577824112E-1,36[&rate=4.461528549280364E-4]:8.520969497948E-1)[&rate=4.461528549280364E-4]:7.797868804645E-2,(((((((((19[&rate=4.461528549280364E-4]:5.166143729319E-1,26[&rate=4.461528549280364E-4]:5.412719071784E-1)[&rate=4.461528549280364E-4]:1.836669442212E-1,22[&rate=4.461528549280364E-4]:7.194593993448E-1)[&rate=4.461528549280364E-4]:1.145414122275E-1,1[&rate=4.461528549280364E-4]:5.317889376412E-2)[&rate=4.461528549280364E-4]:3.805336710645E-1,((18[&rate=4.461528549280364E-4]:4.579640550998E-1,23[&rate=4.461528549280364E-4]:4.771421372915E-1)[&rate=4.461528549280364E-4]:3.285680432804E-1,(21[&rate=4.461528549280364E-4]:6.828979198295E-1,(10[&rate=4.461528549280364E-4]:5.548600342448E-1,55[&rate=4.461528549280364E-4]:5.356819520531E-1)[&rate=4.461528549280364E-4]:4.310637873542E-2)[&rate=4.461528549280364E-4]:1.118533566328E-1)[&rate=4.461528549280364E-4]:4.088243020649E-1)[&rate=4.461528549280364E-4]:1.020136404102E-1,39[&rate=4.461528549280364E-4]:1.549042874307E-1)[&rate=4.461528549280364E-4]:2.546299921883E-1,((57[&rate=4.461528549280364E-4]:8.574941872464E-1,((60[&rate=4.461528549280364E-4]:3.047125999495E-1,56[&rate=4.461528549280364E-4]:3.019728739219E-1)[&rate=4.461528549280364E-4]:2.356021782847E-1,59[&rate=4.461528549280364E-4]:5.348353261792E-1)[&rate=4.461528549280364E-4]:3.171794090122E-1)[&rate=4.461528549280364E-4]:7.788084350444E-1,((((63[&rate=4.461528549280364E-4]:6.459031872805E-1,58[&rate=4.461528549280364E-4]:6.431634612532E-1)[&rate=4.461528549280364E-4]:5.229737911013E-1,((51[&rate=4.461528549280364E-4]:6.328264926371E-1,(11[&rate=4.461528549280364E-4]:6.46372894197E-1,17[&rate=4.461528549280364E-4]:6.847290585807E-1)[&rate=4.461528549280364E-4]:6.864537926188E-2)[&rate=4.461528549280364E-4]:3.227943516056E-1,((45[&rate=4.461528549280364E-4]:3.927090183482E-1,50[&rate=4.461528549280364E-4]:3.132569635537E-1)[&rate=4.461528549280364E-4]:3.744771884854E-1,(44[&rate=4.461528549280364E-4]:7.380554120819E-1,43[&rate=4.461528549280364E-4]:7.407951381092E-1)[&rate=4.461528549280364E-4]:7.212986532629E-3)[&rate=4.461528549280364E-4]:2.678866922036E-1)[&rate=4.461528549280364E-4]:1.748999697555E-1)[&rate=4.461528549280364E-4]:1.874508218441E-2,(52[&rate=4.461528549280364E-4]:7.623332536579E-1,(40[&rate=4.461528549280364E-4]:4.486768893111E-1,((42[&rate=4.461528549280364E-4]:2.294071937803E-1,47[&rate=4.461528549280364E-4]:2.458455499447E-1)[&rate=4.461528549280364E-4]:9.017866592514E-2,54[&rate=4.461528549280364E-4]:5.113666816232E-1)[&rate=4.461528549280364E-4]:1.290910296056E-1)[&rate=4.461528549280364E-4]:3.739303369496E-1)[&rate=4.461528549280364E-4]:3.869326425246E-1)[&rate=4.461528549280364E-4]:1.970944671892E-1,(((4[&rate=4.461528549280364E-4]:8.43910533486E-2,27[&rate=4.461528549280364E-4]:2.569937930746E-1)[&rate=4.461528549280364E-4]:6.368385645142E-1,(((15[&rate=4.461528549280364E-4]:5.128213745733E-1,12[&rate=4.461528549280364E-4]:4.744652101896E-1)[&rate=4.461528549280364E-4]:2.514241407723E-1,8[&rate=4.461528549280364E-4]:7.176701728798E-1)[&rate=4.461528549280364E-4]:3.832837755083E-2,(46[&rate=4.461528549280364E-4]:4.032760382374E-1,41[&rate=4.461528549280364E-4]:3.813582300183E-1)[&rate=4.461528549280364E-4]:3.554622382206E-1)[&rate=4.461528549280364E-4]:1.454613592529E-2)[&rate=4.461528549280364E-4]:1.602475038467E-2,(49[&rate=4.461528549280364E-4]:4.955681108469E-1,(48[&rate=4.461528549280364E-4]:3.557105446179E-1,53[&rate=4.461528549280364E-4]:3.584502706455E-1)[&rate=4.461528549280364E-4]:1.398575662291E-1)[&rate=4.461528549280364E-4]:2.992205039757E-1)[&rate=4.461528549280364E-4]:6.33763529371E-1)[&rate=4.461528549280364E-4]:3.514773837091E-2)[&rate=4.461528549280364E-4]:1.980699979398E-2)[&rate=4.461528549280364E-4]:5.036568772927E-1,((3[&rate=4.461528549280364E-4]:3.675212563881E-1,16[&rate=4.461528549280364E-4]:4.825897495387E-1)[&rate=4.461528549280364E-4]:4.379419617832E-1,((9[&rate=4.461528549280364E-4]:4.974955491918E-1,13[&rate=4.461528549280364E-4]:5.358517135752E-1)[&rate=4.461528549280364E-4]:1.263783590853E-1,5[&rate=4.461528549280364E-4]:6.074355521127E-1)[&rate=4.461528549280364E-4]:2.500824605792E-1)[&rate=4.461528549280364E-4]:1.104988212713E0)[&rate=4.461528549280364E-4]:6.557472099501E-1,38[&rate=4.461528549280364E-4]:1.563458914807E0)[&rate=4.461528549280364E-4]:5.72929506304E-2,35[&rate=4.461528549280364E-4]:7.760030069897E-1)[&rate=4.461528549280364E-4]:1.322147073544E-1)[&rate=4.461528549280364E-4]:5.521770835459E-2,(32[&rate=4.461528549280364E-4]:7.339544740331E-1,(31[&rate=4.461528549280364E-4]:5.350594543858E-1,37[&rate=4.461528549280364E-4]:5.350594543858E-1)[&rate=4.461528549280364E-4]:1.141955660952E-1)[&rate=4.461528549280364E-4]:2.404099104143E-1)[&rate=4.461528549280364E-4]:4.379044503845E-2,((62[&rate=4.461528549280364E-4]:8.002860129919E-1,(61[&rate=4.461528549280364E-4]:8.224092969975E-1,(30[&rate=4.461528549280364E-4]:6.536322837146E-1,(34[&rate=4.461528549280364E-4]:5.526298917086E-1,(14[&rate=4.461528549280364E-4]:2.688901819258E0,(((20[&rate=4.461528549280364E-4]:4.859067273985E-1,25[&rate=4.461528549280364E-4]:5.023450835629E-1)[&rate=4.461528549280364E-4]:9.544875244641E-1,(28[&rate=4.461528549280364E-4]:1.309132548442E0,(24[&rate=4.461528549280364E-4]:1.08838152709E0,(7[&rate=4.461528549280364E-4]:4.442548577736E-2,6[&rate=4.461528549280364E-4]:4.442548577736E-2)[&rate=4.461528549280364E-4]:9.371067262444E-1)[&rate=4.461528549280364E-4]:1.769154049138E-1)[&rate=4.461528549280364E-4]:1.860562239682E-1)[&rate=4.461528549280364E-4]:1.050296851817E-1,2[&rate=4.461528549280364E-4]:1.372821197318E0)[&rate=4.461528549280364E-4]:1.187313498652E0)[&rate=4.461528549280364E-4]:2.025924993357E-2)[&rate=4.461528549280364E-4]:2.996414063976E-2)[&rate=4.461528549280364E-4]:4.855843404804E-2)[&rate=4.461528549280364E-4]:4.071824604894E-2)[&rate=4.461528549280364E-4]:3.420346388063E-2,29[&rate=4.461528549280364E-4]:7.771124276922E-1)[&rate=4.461528549280364E-4]:1.016981394986E-1);
tree STATE_29344000 [&joint=-18015.98865904184,lnP=-18015.98865904184] = [&R] (((32[&rate=4.6245070745940426E-4]:5.171852609124E-1,(31[&rate=4.6245070745940426E-4]:3.745869114164E-1,37[&rate=4.6245070745940426E-4]:3.745869114164E-1)[&rate=4.6245070745940426E-4]:5.789889594393E-2)[&rate=4.6245070745940426E-4]:9.873939174408E-2,(33[&rate=4.6245070745940426E-4]:4.815303357641E-1,36[&rate=4.6245070745940426E-4]:5.170494614469E-1)[&rate=4.6245070745940426E-4]:1.09804152958E-1)[&rate=4.6245070745940426E-4]:4.00942225302E-1,(35[&rate=4.6245070745940426E-4]:8.834215102477E-1,((((14[&rate=4.6245070745940426E-4]:2.637560642481E0,62[&rate=4.6245070745940426E-4]:6.094447655442E-1)[&rate=4.6245070745940426E-4]:5.428796270988E-2,29[&rate=4.6245070745940426E-4]:6.063556790738E-1)[&rate=4.6245070745940426E-4]:5.787763281115E-2,30[&rate=4.6245070745940426E-4]:6.642333118849E-1)[&rate=4.6245070745940426E-4]:2.464115394718E-2,((((((((((47[&rate=4.6245070745940426E-4]:5.445871093536E-1,(42[&rate=4.6245070745940426E-4]:4.253879181779E-1,40[&rate=4.6245070745940426E-4]:4.253879181779E-1)[&rate=4.6245070745940426E-4]:1.027608350114E-1)[&rate=4.6245070745940426E-4]:2.044060458913E-1,54[&rate=4.6245070745940426E-4]:9.243356209983E-1)[&rate=4.6245070745940426E-4]:8.036469894691E-2,(63[&rate=4.6245070745940426E-4]:3.856319282235E-1,58[&rate=4.6245070745940426E-4]:3.828922021961E-1)[&rate=4.6245070745940426E-4]:4.053697615849E-1)[&rate=4.6245070745940426E-4]:3.702280435115E-2,52[&rate=4.6245070745940426E-4]:7.896683297759E-1)[&rate=4.6245070745940426E-4]:3.419040093932E-1,((51[&rate=4.6245070745940426E-4]:8.481019728564E-1,(11[&rate=4.6245070745940426E-4]:6.442572646311E-1,17[&rate=4.6245070745940426E-4]:6.826134290147E-1)[&rate=4.6245070745940426E-4]:2.860364890472E-1)[&rate=4.6245070745940426E-4]:1.440696496348E-1,(44[&rate=4.6245070745940426E-4]:7.37196560577E-1,((50[&rate=4.6245070745940426E-4]:5.220254825143E-1,43[&rate=4.6245070745940426E-4]:5.822994551171E-1)[&rate=4.6245070745940426E-4]:1.123775665714E-1,45[&rate=4.6245070745940426E-4]:7.138551038802E-1)[&rate=4.6245070745940426E-4]:4.525926491583E-2)[&rate=4.6245070745940426E-4]:3.125093084896E-1)[&rate=4.6245070745940426E-4]:1.394007166779E-1)[&rate=4.6245070745940426E-4]:1.127603424704E-1,(((15[&rate=4.6245070745940426E-4]:5.59763225051E-1,12[&rate=4.6245070745940426E-4]:5.214070606674E-1)[&rate=4.6245070745940426E-4]:4.071266954976E-1,(((4[&rate=4.6245070745940426E-4]:4.334472579726E-2,27[&rate=4.6245070745940426E-4]:2.159474655233E-1)[&rate=4.6245070745940426E-4]:5.193145867013E-1,(53[&rate=4.6245070745940426E-4]:5.988673436239E-1,(48[&rate=4.6245070745940426E-4]:5.52239655687E-1,49[&rate=4.6245070745940426E-4]:5.52239655687E-1)[&rate=4.6245070745940426E-4]:4.38879619093E-2)[&rate=4.6245070745940426E-4]:2.40659414774E-2)[&rate=4.6245070745940426E-4]:1.908992229839E-1,8[&rate=4.6245070745940426E-4]:8.028736039756E-1)[&rate=4.6245070745940426E-4]:1.174409741073E-1)[&rate=4.6245070745940426E-4]:1.508740832731E-1,(46[&rate=4.6245070745940426E-4]:6.662931593147E-1,41[&rate=4.6245070745940426E-4]:6.443753510956E-1)[&rate=4.6245070745940426E-4]:4.076352280686E-1)[&rate=4.6245070745940426E-4]:2.471166230232E-1)[&rate=4.6245070745940426E-4]:1.864144978925E-1,((57[&rate=4.6245070745940426E-4]:6.987636412293E-1,((56[&rate=4.6245070745940426E-4]:4.956429668394E-1,59[&rate=4.6245070745940426E-4]:4.929032408121E-1)[&rate=4.6245070745940426E-4]:1.303870948532E-1,60[&rate=4.6245070745940426E-4]:6.287697877202E-1)[&rate=4.6245070745940426E-4]:6.999385350905E-2)[&rate=4.6245070745940426E-4]:9.81880356473E-1,(((10[&rate=4.6245070745940426E-4]:7.271803708937E-1,55[&rate=4.6245070745940426E-4]:7.08002288702E-1)[&rate=4.6245070745940426E-4]:2.647966821149E-2,(21[&rate=4.6245070745940426E-4]:7.592645659383E-1,(18[&rate=4.6245070745940426E-4]:5.122602296693E-1,23[&rate=4.6245070745940426E-4]:5.314383118611E-1)[&rate=4.6245070745940426E-4]:2.387851581869E-1)[&rate=4.6245070745940426E-4]:7.932698001607E-2)[&rate=4.6245070745940426E-4]:6.85557677881E-1,(39[&rate=4.6245070745940426E-4]:1.91213079866E-1,(22[&rate=4.6245070745940426E-4]:9.892507543913E-1,((19[&rate=4.6245070745940426E-4]:6.744316109419E-1,26[&rate=4.6245070745940426E-4]:6.990891451883E-1)[&rate=4.6245070745940426E-4]:1.578842292789E-1,1[&rate=4.6245070745940426E-4]:7.067200460426E-2)[&rate=4.6245070745940426E-4]:1.377568319788E-1)[&rate=4.6245070745940426E-4]:3.63606161091E-1)[&rate=4.6245070745940426E-4]:1.822512124627E-1)[&rate=4.6245070745940426E-4]:6.060436290778E-2)[&rate=4.6245070745940426E-4]:4.897702377742E-3)[&rate=4.6245070745940426E-4]:2.180580449931E-1,((9[&rate=4.6245070745940426E-4]:4.166487543703E-1,13[&rate=4.6245070745940426E-4]:4.550049187538E-1)[&rate=4.6245070745940426E-4]:3.910828752194E-1,((3[&rate=4.6245070745940426E-4]:4.434129145762E-1,16[&rate=4.6245070745940426E-4]:5.584814077268E-1)[&rate=4.6245070745940426E-4]:2.784205177124E-1,5[&rate=4.6245070745940426E-4]:7.73888226809E-1)[&rate=4.6245070745940426E-4]:1.740504661635E-2)[&rate=4.6245070745940426E-4]:9.15046197675E-1)[&rate=4.6245070745940426E-4]:3.082254997975E-1,38[&rate=4.6245070745940426E-4]:9.597704503498E-1)[&rate=4.6245070745940426E-4]:7.006591569099E-1,((34[&rate=4.6245070745940426E-4]:4.882227434475E-1,61[&rate=4.6245070745940426E-4]:6.794795740486E-1)[&rate=4.6245070745940426E-4]:4.954056775431E-2,(((28[&rate=4.6245070745940426E-4]:1.020199928883E0,(24[&rate=4.6245070745940426E-4]:6.598138709484E-1,(7[&rate=4.6245070745940426E-4]:1.16585896077E-1,6[&rate=4.6245070745940426E-4]:1.16585896077E-1)[&rate=4.6245070745940426E-4]:4.363786598028E-1)[&rate=4.6245070745940426E-4]:3.165504414963E-1)[&rate=4.6245070745940426E-4]:2.834395803582E-2,(20[&rate=4.6245070745940426E-4]:6.529353698691E-1,25[&rate=4.6245070745940426E-4]:6.693737260335E-1)[&rate=4.6245070745940426E-4]:3.408139965017E-1)[&rate=4.6245070745940426E-4]:1.900191798997E-1,2[&rate=4.6245070745940426E-4]:1.011165806544E0)[&rate=4.6245070745940426E-4]:1.554361558853E0)[&rate=4.6245070745940426E-4]:7.84638856979E-2)[&rate=4.6245070745940426E-4]:1.609017566204E-3)[&rate=4.6245070745940426E-4]:6.613174386932E-2)[&rate=4.6245070745940426E-4]:1.22516405962E-1);
tree STATE_29346000 [&joint=-18025.66174025029,lnP=-18025.66174025029] = [&R] ((((35[&rate=4.8422660700108685E-4]:6.422222412659E-1,33[&rate=4.8422660700108685E-4]:6.285610390803E-1)[&rate=4.8422660700108685E-4]:5.729407174731E-3,36[&rate=4.8422660700108685E-4]:6.698095719379E-1)[&rate=4.8422660700108685E-4]:1.384194211831E-1,((((14[&rate=4.8422660700108685E-4]:2.605362272793E0,((29[&rate=4.8422660700108685E-4]:3.468313120838E-1,34[&rate=4.8422660700108685E-4]:2.757930607177E-1)[&rate=4.8422660700108685E-4]:1.025684057723E-1,30[&rate=4.8422660700108685E-4]:4.493997178562E-1)[&rate=4.8422660700108685E-4]:7.046962881981E-2)[&rate=4.8422660700108685E-4]:8.797672032399E-2,(((28[&rate=4.8422660700108685E-4]:7.51064020546E-1,2[&rate=4.8422660700108685E-4]:5.236667602719E-1)[&rate=4.8422660700108685E-4]:1.469718599672E-1,(20[&rate=4.8422660700108685E-4]:3.52532649495E-1,25[&rate=4.8422660700108685E-4]:3.689710056594E-1)[&rate=4.8422660700108685E-4]:4.907087104702E-1)[&rate=4.8422660700108685E-4]:1.447753224041E-1,(24[&rate=4.8422660700108685E-4]:8.359307824824E-1,(7[&rate=4.8422660700108685E-4]:5.445425339812E-1,6[&rate=4.8422660700108685E-4]:5.445425339812E-1)[&rate=4.8422660700108685E-4]:1.845389334326E-1)[&rate=4.8422660700108685E-4]:1.630448039965E-1)[&rate=4.8422660700108685E-4]:1.749157927186E0)[&rate=4.8422660700108685E-4]:4.237146306253E-3,((((((52[&rate=4.8422660700108685E-4]:7.252407240726E-1,((47[&rate=4.8422660700108685E-4]:6.726010157E-1,(54[&rate=4.8422660700108685E-4]:6.299524626784E-1,(40[&rate=4.8422660700108685E-4]:6.465190332501E-2,42[&rate=4.8422660700108685E-4]:6.465190332501E-2)[&rate=4.8422660700108685E-4]:3.735197374356E-1)[&rate=4.8422660700108685E-4]:2.17991018775E-1)[&rate=4.8422660700108685E-4]:1.160634424352E-1,(63[&rate=4.8422660700108685E-4]:3.497588067975E-1,58[&rate=4.8422660700108685E-4]:3.470190807701E-1)[&rate=4.8422660700108685E-4]:4.005494869544E-1)[&rate=4.8422660700108685E-4]:1.328859470441E-2)[&rate=4.8422660700108685E-4]:3.317575362815E-1,(((11[&rate=4.8422660700108685E-4]:4.992208602315E-1,17[&rate=4.8422660700108685E-4]:5.375770246152E-1)[&rate=4.8422660700108685E-4]:2.247181673037E-1,51[&rate=4.8422660700108685E-4]:6.417472467133E-1)[&rate=4.8422660700108685E-4]:2.646245717829E-1,(44[&rate=4.8422660700108685E-4]:6.648208032621E-1,((50[&rate=4.8422660700108685E-4]:2.995206511769E-1,43[&rate=4.8422660700108685E-4]:3.597946237796E-1)[&rate=4.8422660700108685E-4]:2.437660217771E-1,45[&rate=4.8422660700108685E-4]:6.227387277485E-1)[&rate=4.8422660700108685E-4]:6.399988373274E-2)[&rate=4.8422660700108685E-4]:2.990852618095E-1)[&rate=4.8422660700108685E-4]:1.506264418578E-1)[&rate=4.8422660700108685E-4]:2.859142471613E-1,(((46[&rate=4.8422660700108685E-4]:5.284542762275E-1,41[&rate=4.8422660700108685E-4]:5.065364680084E-1)[&rate=4.8422660700108685E-4]:1.615452474105E-1,53[&rate=4.8422660700108685E-4]:6.982187017203E-1)[&rate=4.8422660700108685E-4]:4.943246132149E-1,((((15[&rate=4.8422660700108685E-4]:3.394577153502E-1,12[&rate=4.8422660700108685E-4]:3.011015509665E-1)[&rate=4.8422660700108685E-4]:3.768985736763E-1,48[&rate=4.8422660700108685E-4]:6.780001246428E-1)[&rate=4.8422660700108685E-4]:1.751392460971E-1,(4[&rate=4.8422660700108685E-4]:5.983823878208E-1,27[&rate=4.8422660700108685E-4]:7.709851275468E-1)[&rate=4.8422660700108685E-4]:1.972227363439E-1)[&rate=4.8422660700108685E-4]:5.36112050763E-2,(8[&rate=4.8422660700108685E-4]:7.508489032184E-1,49[&rate=4.8422660700108685E-4]:7.590680813004E-1)[&rate=4.8422660700108685E-4]:1.476824945157E-1)[&rate=4.8422660700108685E-4]:2.830530130915E-1)[&rate=4.8422660700108685E-4]:2.353006994295E-1)[&rate=4.8422660700108685E-4]:1.983836322056E-1,((57[&rate=4.8422660700108685E-4]:6.752472222998E-1,((59[&rate=4.8422660700108685E-4]:4.6524064877E-1,60[&rate=4.8422660700108685E-4]:4.70720100825E-1)[&rate=4.8422660700108685E-4]:9.849614826349E-2,56[&rate=4.8422660700108685E-4]:5.664765230609E-1)[&rate=4.8422660700108685E-4]:1.060309732114E-1)[&rate=4.8422660700108685E-4]:1.007459247687E0,((22[&rate=4.8422660700108685E-4]:1.080932013572E0,((19[&rate=4.8422660700108685E-4]:6.192044402017E-1,26[&rate=4.8422660700108685E-4]:6.438619744481E-1)[&rate=4.8422660700108685E-4]:3.642694602731E-1,1[&rate=4.8422660700108685E-4]:2.218300648583E-1)[&rate=4.8422660700108685E-4]:7.828003090512E-2)[&rate=4.8422660700108685E-4]:3.234280790756E-1,(((10[&rate=4.8422660700108685E-4]:6.109924534954E-1,55[&rate=4.8422660700108685E-4]:5.918143713037E-1)[&rate=4.8422660700108685E-4]:1.102472390251E-1,(21[&rate=4.8422660700108685E-4]:7.703881192866E-1,(18[&rate=4.8422660700108685E-4]:5.843014063932E-1,23[&rate=4.8422660700108685E-4]:6.034794885849E-1)[&rate=4.8422660700108685E-4]:1.778675348113E-1)[&rate=4.8422660700108685E-4]:3.578308008315E-2)[&rate=4.8422660700108685E-4]:3.584431660371E-1,39[&rate=4.8422660700108685E-4]:1.392943390014E-2)[&rate=4.8422660700108685E-4]:2.287868231307E-1)[&rate=4.8422660700108685E-4]:1.934148704901E-1)[&rate=4.8422660700108685E-4]:1.133841902823E-1)[&rate=4.8422660700108685E-4]:3.721444562696E-1,((9[&rate=4.8422660700108685E-4]:6.413431225127E-1,13[&rate=4.8422660700108685E-4]:6.796992868962E-1)[&rate=4.8422660700108685E-4]:1.905757247501E-1,((3[&rate=4.8422660700108685E-4]:3.646588170361E-1,16[&rate=4.8422660700108685E-4]:4.797273101867E-1)[&rate=4.8422660700108685E-4]:1.698523912869E-1,5[&rate=4.8422660700108685E-4]:5.865660028435E-1)[&rate=4.8422660700108685E-4]:2.289144882549E-1)[&rate=4.8422660700108685E-4]:1.155494351468E0)[&rate=4.8422660700108685E-4]:4.534831136144E-1,38[&rate=4.8422660700108685E-4]:1.369663435632E0)[&rate=4.8422660700108685E-4]:2.155839366677E-1)[&rate=4.8422660700108685E-4]:2.101877987414E-2,(62[&rate=4.8422660700108685E-4]:5.833720326597E-1,61[&rate=4.8422660700108685E-4]:6.462135627143E-1)[&rate=4.8422660700108685E-4]:1.07107009701E-1)[&rate=4.8422660700108685E-4]:2.48537758971E-2)[&rate=4.8422660700108685E-4]:6.167291407666E-2,(32[&rate=4.8422660700108685E-4]:6.926353139156E-1,(31[&rate=4.8422660700108685E-4]:9.000584865706E-2,37[&rate=4.8422660700108685E-4]:9.000584865706E-2)[&rate=4.8422660700108685E-4]:5.179300117065E-1)[&rate=4.8422660700108685E-4]:1.663376315335E-1);
tree STATE_29348000 [&joint=-18024.629044342757,lnP=-18024.629044342757] = [&R] ((((((20[&rate=5.098183794842102E-4]:6.318054737381E-1,25[&rate=5.098183794842102E-4]:6.482438299024E-1)[&rate=5.098183794842102E-4]:7.067654601181E-1,((28[&rate=5.098183794842102E-4]:8.421338412318E-1,2[&rate=5.098183794842102E-4]:6.147365809577E-1)[&rate=5.098183794842102E-4]:4.609078507787E-1,(24[&rate=5.098183794842102E-4]:9.457527783943E-1,(7[&rate=5.098183794842102E-4]:4.273399543141E-1,6[&rate=5.098183794842102E-4]:4.273399543141E-1)[&rate=5.098183794842102E-4]:4.115635090117E-1)[&rate=5.098183794842102E-4]:3.134532971778E-1)[&rate=5.098183794842102E-4]:9.03237623937E-2)[&rate=5.098183794842102E-4]:1.355082295829E0,(14[&rate=5.098183794842102E-4]:2.595086178615E0,(29[&rate=5.098183794842102E-4]:5.055726016431E-1,30[&rate=5.098183794842102E-4]:5.055726016431E-1)[&rate=5.098183794842102E-4]:4.020650854673E-3)[&rate=5.098183794842102E-4]:5.473143463238E-2)[&rate=5.098183794842102E-4]:3.992863637298E-2,((61[&rate=5.098183794842102E-4]:6.24692856124E-1,62[&rate=5.098183794842102E-4]:5.618513260694E-1)[&rate=5.098183794842102E-4]:4.107823154124E-2,(((((((((63[&rate=5.098183794842102E-4]:3.986094566951E-1,58[&rate=5.098183794842102E-4]:3.958697306677E-1)[&rate=5.098183794842102E-4]:4.679931445887E-1,((42[&rate=5.098183794842102E-4]:4.926795038483E-1,54[&rate=5.098183794842102E-4]:6.844603257661E-1)[&rate=5.098183794842102E-4]:2.806134891693E-2,(40[&rate=5.098183794842102E-4]:1.260451543962E-1,47[&rate=5.098183794842102E-4]:1.424835105606E-1)[&rate=5.098183794842102E-4]:3.94695698369E-1)[&rate=5.098183794842102E-4]:3.677795567375E-1)[&rate=5.098183794842102E-4]:2.729650263738E-2,52[&rate=5.098183794842102E-4]:8.555429395374E-1)[&rate=5.098183794842102E-4]:1.257723602774E-1,((51[&rate=5.098183794842102E-4]:7.708172031959E-1,(11[&rate=5.098183794842102E-4]:5.281722097058E-1,17[&rate=5.098183794842102E-4]:5.665283740895E-1)[&rate=5.098183794842102E-4]:3.24836774312E-1)[&rate=5.098183794842102E-4]:5.95787905118E-2,(44[&rate=5.098183794842102E-4]:6.124526033355E-1,(45[&rate=5.098183794842102E-4]:5.344160506628E-1,(43[&rate=5.098183794842102E-4]:4.087269280075E-1,50[&rate=5.098183794842102E-4]:3.484529554048E-1)[&rate=5.098183794842102E-4]:1.065110404635E-1)[&rate=5.098183794842102E-4]:9.99543608918E-2)[&rate=5.098183794842102E-4]:2.754776369476E-1)[&rate=5.098183794842102E-4]:1.509193061071E-1)[&rate=5.098183794842102E-4]:2.468030987104E-1,(((53[&rate=5.098183794842102E-4]:8.069059330839E-1,46[&rate=5.098183794842102E-4]:7.986867550016E-1)[&rate=5.098183794842102E-4]:5.924159523256E-2,41[&rate=5.098183794842102E-4]:8.360105420151E-1)[&rate=5.098183794842102E-4]:1.845307742355E-1,((48[&rate=5.098183794842102E-4]:8.777624547981E-1,(15[&rate=5.098183794842102E-4]:5.233218087369E-1,12[&rate=5.098183794842102E-4]:4.849656443532E-1)[&rate=5.098183794842102E-4]:3.927968104448E-1)[&rate=5.098183794842102E-4]:6.804734460207E-2,(8[&rate=5.098183794842102E-4]:8.903133247851E-1,((4[&rate=5.098183794842102E-4]:4.655008344541E-2,27[&rate=5.098183794842102E-4]:2.191528231714E-1)[&rate=5.098183794842102E-4]:6.315504159575E-1,49[&rate=5.098183794842102E-4]:7.356347459781E-1)[&rate=5.098183794842102E-4]:1.62897756889E-1)[&rate=5.098183794842102E-4]:4.727729653297E-2)[&rate=5.098183794842102E-4]:1.021287771243E-1)[&rate=5.098183794842102E-4]:2.623716028227E-1)[&rate=5.098183794842102E-4]:6.86381690232E-2,(57[&rate=5.098183794842102E-4]:1.062689382648E0,(56[&rate=5.098183794842102E-4]:7.602368120419E-1,(59[&rate=5.098183794842102E-4]:6.211271881333E-1,60[&rate=5.098183794842102E-4]:6.266066401883E-1)[&rate=5.098183794842102E-4]:1.363698978812E-1)[&rate=5.098183794842102E-4]:2.997128445783E-1)[&rate=5.098183794842102E-4]:4.888617054488E-1)[&rate=5.098183794842102E-4]:3.607854558231E-3,(39[&rate=5.098183794842102E-4]:2.933531531094E-1,(((1[&rate=5.098183794842102E-4]:2.286465354776E-1,(19[&rate=5.098183794842102E-4]:7.268934719616E-1,26[&rate=5.098183794842102E-4]:7.51551006208E-1)[&rate=5.098183794842102E-4]:2.633968991325E-1)[&rate=5.098183794842102E-4]:5.447947190872E-2,22[&rate=5.098183794842102E-4]:1.063947925195E0)[&rate=5.098183794842102E-4]:2.405884579671E-1,((10[&rate=5.098183794842102E-4]:5.187820339996E-1,55[&rate=5.098183794842102E-4]:4.996039518079E-1)[&rate=5.098183794842102E-4]:4.035488582026E-1,(21[&rate=5.098183794842102E-4]:7.466959247038E-1,(18[&rate=5.098183794842102E-4]:4.277446479293E-1,23[&rate=5.098183794842102E-4]:4.46922730121E-1)[&rate=5.098183794842102E-4]:3.107320986924E-1)[&rate=5.098183794842102E-4]:2.605664743477E-1)[&rate=5.098183794842102E-4]:2.863150800006E-1)[&rate=5.098183794842102E-4]:1.50460605564E-1)[&rate=5.098183794842102E-4]:1.523044707962E-2)[&rate=5.098183794842102E-4]:2.710709031234E-1,(5[&rate=5.098183794842102E-4]:6.126255764315E-1,((9[&rate=5.098183794842102E-4]:4.259697714787E-1,13[&rate=5.098183794842102E-4]:4.643259358622E-1)[&rate=5.098183794842102E-4]:1.417470783061E-1,(3[&rate=5.098183794842102E-4]:4.452967128684E-1,16[&rate=5.098183794842102E-4]:5.60365206019E-1)[&rate=5.098183794842102E-4]:5.392698623158E-2)[&rate=5.098183794842102E-4]:6.134708281107E-2)[&rate=5.098183794842102E-4]:1.016343995374E0)[&rate=5.098183794842102E-4]:2.477525572878E-1,38[&rate=5.098183794842102E-4]:8.219276085453E-1)[&rate=5.098183794842102E-4]:6.967890588788E-1)[&rate=5.098183794842102E-4]:5.870081507281E-2)[&rate=5.098183794842102E-4]:5.653080597891E-2,34[&rate=5.098183794842102E-4]:5.897458781158E-1)[&rate=5.098183794842102E-4]:1.495006412767E-2,((36[&rate=5.098183794842102E-4]:6.545206444681E-1,35[&rate=5.098183794842102E-4]:6.326627209709E-1)[&rate=5.098183794842102E-4]:1.144305570899E-1,(33[&rate=5.098183794842102E-4]:4.865395215849E-1,(32[&rate=5.098183794842102E-4]:3.607402267828E-1,(31[&rate=5.098183794842102E-4]:1.715356937953E-1,37[&rate=5.098183794842102E-4]:1.715356937953E-1)[&rate=5.098183794842102E-4]:1.045050794354E-1)[&rate=5.098183794842102E-4]:1.503894587365E-1)[&rate=5.098183794842102E-4]:2.468925542903E-1)[&rate=5.098183794842102E-4]:5.705621609516E-2);
tree STATE_29350000 [&joint=-18009.05137027991,lnP=-18009.05137027991] = [&R] (29[&rate=5.136612566530092E-4]:7.457737660038E-1,(((24[&rate=5.136612566530092E-4]:1.326325053083E0,(((28[&rate=5.136612566530092E-4]:8.811828321091E-1,2[&rate=5.136612566530092E-4]:6.53785571835E-1)[&rate=5.136612566530092E-4]:1.929580888266E-1,(20[&rate=5.136612566530092E-4]:5.324127363666E-1,25[&rate=5.136612566530092E-4]:5.48851092531E-1)[&rate=5.136612566530092E-4]:4.869336640211E-1)[&rate=5.136612566530092E-4]:6.562331141359E-2,(7[&rate=5.136612566530092E-4]:5.228054753587E-1,6[&rate=5.136612566530092E-4]:5.228054753587E-1)[&rate=5.136612566530092E-4]:4.662738254836E-1)[&rate=5.136612566530092E-4]:2.303964371725E-1)[&rate=5.136612566530092E-4]:1.376998848557E0,(34[&rate=5.136612566530092E-4]:4.47158489342E-1,((30[&rate=5.136612566530092E-4]:5.124386247186E-1,((((((((1[&rate=5.136612566530092E-4]:5.677734371356E-2,(19[&rate=5.136612566530092E-4]:5.211297172306E-1,26[&rate=5.136612566530092E-4]:5.45787251477E-1)[&rate=5.136612566530092E-4]:2.972914620995E-1)[&rate=5.136612566530092E-4]:1.213975184578E-1,22[&rate=5.136612566530092E-4]:9.589967799796E-1)[&rate=5.136612566530092E-4]:2.44262669716E-1,39[&rate=5.136612566530092E-4]:4.161561407924E-2)[&rate=5.136612566530092E-4]:2.328089011149E-2,((10[&rate=5.136612566530092E-4]:4.300462465505E-1,55[&rate=5.136612566530092E-4]:4.108681643587E-1)[&rate=5.136612566530092E-4]:2.524834465742E-1,(21[&rate=5.136612566530092E-4]:6.678081241421E-1,(18[&rate=5.136612566530092E-4]:4.942071613572E-1,23[&rate=5.136612566530092E-4]:5.133852435489E-1)[&rate=5.136612566530092E-4]:1.653817847028E-1)[&rate=5.136612566530092E-4]:9.965307583179E-2)[&rate=5.136612566530092E-4]:4.481202357235E-1)[&rate=5.136612566530092E-4]:2.396610491706E-1,((57[&rate=5.136612566530092E-4]:6.100872207899E-1,((56[&rate=5.136612566530092E-4]:1.52911271672E-1,60[&rate=5.136612566530092E-4]:1.556509976996E-1)[&rate=5.136612566530092E-4]:1.05532625503E-1,59[&rate=5.136612566530092E-4]:2.557041711476E-1)[&rate=5.136612566530092E-4]:3.489035975873E-1)[&rate=5.136612566530092E-4]:9.329414087324E-1,((((52[&rate=5.136612566530092E-4]:7.922835202147E-1,((54[&rate=5.136612566530092E-4]:4.681421830793E-1,40[&rate=5.136612566530092E-4]:2.763613611616E-1)[&rate=5.136612566530092E-4]:1.690764130571E-1,(42[&rate=5.136612566530092E-4]:3.037713841262E-2,47[&rate=5.136612566530092E-4]:4.681549457699E-2)[&rate=5.136612566530092E-4]:4.15060635806E-1)[&rate=5.136612566530092E-4]:4.071197185988E-1)[&rate=5.136612566530092E-4]:7.224747103098E-2,(63[&rate=5.136612566530092E-4]:4.523940766437E-1,58[&rate=5.136612566530092E-4]:4.496543506163E-1)[&rate=5.136612566530092E-4]:4.504930789856E-1)[&rate=5.136612566530092E-4]:9.695894102438E-2,(((((45[&rate=5.136612566530092E-4]:4.240563824422E-1,43[&rate=5.136612566530092E-4]:4.048783002505E-1)[&rate=5.136612566530092E-4]:7.642461967588E-2,50[&rate=5.136612566530092E-4]:4.210289473236E-1)[&rate=5.136612566530092E-4]:2.054085929404E-1,44[&rate=5.136612566530092E-4]:6.839717868394E-1)[&rate=5.136612566530092E-4]:1.440323573084E-1,51[&rate=5.136612566530092E-4]:7.704698975724E-1)[&rate=5.136612566530092E-4]:8.446274517798E-2,(11[&rate=5.136612566530092E-4]:4.985581135441E-1,17[&rate=5.136612566530092E-4]:5.369142779278E-1)[&rate=5.136612566530092E-4]:4.385663100281E-1)[&rate=5.136612566530092E-4]:1.065572895197E-1)[&rate=5.136612566530092E-4]:6.54764884866E-2,(((48[&rate=5.136612566530092E-4]:9.418389994459E-1,(((53[&rate=5.136612566530092E-4]:7.358019839675E-1,(4[&rate=5.136612566530092E-4]:2.467828497452E-1,27[&rate=5.136612566530092E-4]:4.193855894712E-1)[&rate=5.136612566530092E-4]:4.287451616195E-1)[&rate=5.136612566530092E-4]:1.330457126971E-1,(15[&rate=5.136612566530092E-4]:5.458093872975E-1,12[&rate=5.136612566530092E-4]:5.074532229138E-1)[&rate=5.136612566530092E-4]:3.586547477232E-1)[&rate=5.136612566530092E-4]:1.3021177811E-2,8[&rate=5.136612566530092E-4]:8.709099703659E-1)[&rate=5.136612566530092E-4]:6.270985099795E-2)[&rate=5.136612566530092E-4]:3.137552404368E-2,49[&rate=5.136612566530092E-4]:9.732145234896E-1)[&rate=5.136612566530092E-4]:3.558565559652E-2,(41[&rate=5.136612566530092E-4]:9.306393673992E-1,46[&rate=5.136612566530092E-4]:9.525571756183E-1)[&rate=5.136612566530092E-4]:5.076355141311E-2)[&rate=5.136612566530092E-4]:1.003580224924E-1)[&rate=5.136612566530092E-4]:2.612676882175E-1)[&rate=5.136612566530092E-4]:8.104266304922E-3)[&rate=5.136612566530092E-4]:3.786218230605E-1,(((3[&rate=5.136612566530092E-4]:4.169991963975E-1,16[&rate=5.136612566530092E-4]:5.320676895481E-1)[&rate=5.136612566530092E-4]:4.183501653498E-1,(9[&rate=5.136612566530092E-4]:7.199604532492E-1,13[&rate=5.136612566530092E-4]:7.583166176327E-1)[&rate=5.136612566530092E-4]:1.838820591829E-1)[&rate=5.136612566530092E-4]:3.577477130783E-3,5[&rate=5.136612566530092E-4]:8.909816333985E-1)[&rate=5.136612566530092E-4]:8.415128115165E-1)[&rate=5.136612566530092E-4]:4.959186684186E-1,38[&rate=5.136612566530092E-4]:1.173618592786E0)[&rate=5.136612566530092E-4]:3.082154392666E-1,14[&rate=5.136612566530092E-4]:2.594162799176E0)[&rate=5.136612566530092E-4]:3.768751660273E-3)[&rate=5.136612566530092E-4]:3.040202815729E-3,(62[&rate=5.136612566530092E-4]:5.62538764602E-1,61[&rate=5.136612566530092E-4]:6.253802946566E-1)[&rate=5.136612566530092E-4]:1.03171121127E-2)[&rate=5.136612566530092E-4]:2.717913173873E-3)[&rate=5.136612566530092E-4]:4.483971426736E-2)[&rate=5.136612566530092E-4]:1.825230663829E-2,((32[&rate=5.136612566530092E-4]:5.00322093529E-1,(31[&rate=5.136612566530092E-4]:1.383529040313E-1,37[&rate=5.136612566530092E-4]:1.383529040313E-1)[&rate=5.136612566530092E-4]:2.772697359457E-1)[&rate=5.136612566530092E-4]:1.780224329025E-1,((36[&rate=5.136612566530092E-4]:6.552080258698E-1,33[&rate=5.136612566530092E-4]:6.196889001869E-1)[&rate=5.136612566530092E-4]:5.945047545715E-3,35[&rate=5.136612566530092E-4]:6.392951499183E-1)[&rate=5.136612566530092E-4]:2.812041476456E-2)[&rate=5.136612566530092E-4]:4.228849747734E-2)[&rate=5.136612566530092E-4]:1.644850043899E-1);
tree STATE_29352000 [&joint=-18030.408041556817,lnP=-18030.408041556817] = [&R] (((35[&rate=4.917050405117263E-4]:6.537538374378E-1,(36[&rate=4.917050405117263E-4]:5.74247434702E-1,33[&rate=4.917050405117263E-4]:5.387283090191E-1)[&rate=4.917050405117263E-4]:1.01364326233E-1)[&rate=4.917050405117263E-4]:4.626869187737E-2,((((62[&rate=4.917050405117263E-4]:5.668318167459E-1,(61[&rate=4.917050405117263E-4]:6.261641819781E-1,30[&rate=4.917050405117263E-4]:5.059456027432E-1)[&rate=4.917050405117263E-4]:3.509164822375E-3)[&rate=4.917050405117263E-4]:3.04340868699E-3,((((7[&rate=4.917050405117263E-4]:1.652922622039E-1,6[&rate=4.917050405117263E-4]:1.652922622039E-1)[&rate=4.917050405117263E-4]:8.074430082735E-1,24[&rate=4.917050405117263E-4]:1.079584585546E0)[&rate=4.917050405117263E-4]:3.860675882877E-1,((20[&rate=4.917050405117263E-4]:4.369764410198E-1,25[&rate=4.917050405117263E-4]:4.534147971842E-1)[&rate=4.917050405117263E-4]:5.367369691932E-1,(28[&rate=4.917050405117263E-4]:6.186950458166E-1,2[&rate=4.917050405117263E-4]:3.912977855425E-1)[&rate=4.917050405117263E-4]:4.098128849445E-1)[&rate=4.917050405117263E-4]:4.809798595111E-1)[&rate=4.917050405117263E-4]:1.180708785901E0,14[&rate=4.917050405117263E-4]:2.591566439187E0)[&rate=4.917050405117263E-4]:6.424663182561E-3)[&rate=4.917050405117263E-4]:1.782478206396E-2,(34[&rate=4.917050405117263E-4]:3.870091949941E-1,29[&rate=4.917050405117263E-4]:4.580474463603E-1)[&rate=4.917050405117263E-4]:7.227551195626E-2)[&rate=4.917050405117263E-4]:3.120664473002E-2,(((((((((54[&rate=4.917050405117263E-4]:4.121919406194E-1,40[&rate=4.917050405117263E-4]:2.204111187017E-1)[&rate=4.917050405117263E-4]:2.138393336587E-1,(42[&rate=4.917050405117263E-4]:1.194298941322E-2,47[&rate=4.917050405117263E-4]:2.83813455776E-2)[&rate=4.917050405117263E-4]:4.223074629472E-1)[&rate=4.917050405117263E-4]:2.593381434867E-1,(63[&rate=4.917050405117263E-4]:2.71340571459E-1,58[&rate=4.917050405117263E-4]:2.686008454316E-1)[&rate=4.917050405117263E-4]:4.00330216169E-1)[&rate=4.917050405117263E-4]:2.705825614114E-1,52[&rate=4.917050405117263E-4]:9.038971846557E-1)[&rate=4.917050405117263E-4]:3.547259757052E-2,(((11[&rate=4.917050405117263E-4]:2.949043845134E-1,17[&rate=4.917050405117263E-4]:3.332605488971E-1)[&rate=4.917050405117263E-4]:4.877970419113E-1,51[&rate=4.917050405117263E-4]:7.005096456029E-1)[&rate=4.917050405117263E-4]:1.669309609097E-1,((45[&rate=4.917050405117263E-4]:4.776699191575E-1,(50[&rate=4.917050405117263E-4]:3.798022489858E-1,43[&rate=4.917050405117263E-4]:4.400762215886E-1)[&rate=4.917050405117263E-4]:1.841561537724E-2)[&rate=4.917050405117263E-4]:2.560412987541E-1,44[&rate=4.917050405117263E-4]:7.117934096925E-1)[&rate=4.917050405117263E-4]:2.131814433955E-1)[&rate=4.917050405117263E-4]:7.192917571365E-2)[&rate=4.917050405117263E-4]:2.323530258607E-1,(((49[&rate=4.917050405117263E-4]:7.450092743778E-1,41[&rate=4.917050405117263E-4]:7.17612014104E-1)[&rate=4.917050405117263E-4]:2.23501559302E-1,46[&rate=4.917050405117263E-4]:9.630313816251E-1)[&rate=4.917050405117263E-4]:5.444217969285E-2,((8[&rate=4.917050405117263E-4]:9.079500838621E-1,(15[&rate=4.917050405117263E-4]:7.855198326414E-1,12[&rate=4.917050405117263E-4]:7.471636682577E-1)[&rate=4.917050405117263E-4]:1.690055936865E-1)[&rate=4.917050405117263E-4]:6.938729062076E-2,((4[&rate=4.917050405117263E-4]:1.625594699602E-1,27[&rate=4.917050405117263E-4]:3.351622096862E-1)[&rate=4.917050405117263E-4]:7.266661542817E-1,(53[&rate=4.917050405117263E-4]:5.079086263198E-1,48[&rate=4.917050405117263E-4]:5.051689002922E-1)[&rate=4.917050405117263E-4]:4.415909705249E-1)[&rate=4.917050405117263E-4]:3.879668174781E-2)[&rate=4.917050405117263E-4]:3.739646080772E-2)[&rate=4.917050405117263E-4]:2.309615755361E-1)[&rate=4.917050405117263E-4]:1.637211563025E-1,(((((10[&rate=4.917050405117263E-4]:4.250611802518E-1,55[&rate=4.917050405117263E-4]:4.0588309806E-1)[&rate=4.917050405117263E-4]:3.681425791461E-1,(21[&rate=4.917050405117263E-4]:8.427572221797E-1,(18[&rate=4.917050405117263E-4]:5.252558240919E-1,23[&rate=4.917050405117263E-4]:5.444339062836E-1)[&rate=4.917050405117263E-4]:3.092822200058E-1)[&rate=4.917050405117263E-4]:3.53780440674E-2)[&rate=4.917050405117263E-4]:2.586556598099E-1,((1[&rate=4.917050405117263E-4]:2.870646180696E-2,(19[&rate=4.917050405117263E-4]:5.261021549952E-1,26[&rate=4.917050405117263E-4]:5.507596892417E-1)[&rate=4.917050405117263E-4]:2.642481424282E-1)[&rate=4.917050405117263E-4]:1.371963157634E-1,22[&rate=4.917050405117263E-4]:9.467246953786E-1)[&rate=4.917050405117263E-4]:2.010251347881E-1)[&rate=4.917050405117263E-4]:8.984642390841E-2,39[&rate=4.917050405117263E-4]:7.595241845873E-2)[&rate=4.917050405117263E-4]:1.274103716261E-1,(57[&rate=4.917050405117263E-4]:6.239743897738E-1,(59[&rate=4.917050405117263E-4]:4.750070197822E-1,(60[&rate=4.917050405117263E-4]:1.604966217361E-1,56[&rate=4.917050405117263E-4]:1.577568957086E-1)[&rate=4.917050405117263E-4]:3.19989850101E-1)[&rate=4.917050405117263E-4]:1.434879179367E-1)[&rate=4.917050405117263E-4]:8.259637427768E-1)[&rate=4.917050405117263E-4]:1.403003523869E-1)[&rate=4.917050405117263E-4]:2.26834204986E-1,(5[&rate=4.917050405117263E-4]:8.506268952784E-1,((9[&rate=4.917050405117263E-4]:3.502768997617E-1,13[&rate=4.917050405117263E-4]:3.886330641451E-1)[&rate=4.917050405117263E-4]:4.222664231463E-1,(3[&rate=4.917050405117263E-4]:4.053620626691E-1,16[&rate=4.917050405117263E-4]:5.204305558197E-1)[&rate=4.917050405117263E-4]:2.98688109554E-1)[&rate=4.917050405117263E-4]:9.452192853485E-2)[&rate=4.917050405117263E-4]:7.691855206724E-1)[&rate=4.917050405117263E-4]:5.683881699127E-1,38[&rate=4.917050405117263E-4]:1.133406065315E0)[&rate=4.917050405117263E-4]:4.012876967249E-1)[&rate=4.917050405117263E-4]:1.007762572229E-2)[&rate=4.917050405117263E-4]:1.260601122188E-1,(32[&rate=4.917050405117263E-4]:6.473012887141E-1,(31[&rate=4.917050405117263E-4]:4.389270769991E-1,37[&rate=4.917050405117263E-4]:4.389270769991E-1)[&rate=4.917050405117263E-4]:1.23674758163E-1)[&rate=4.917050405117263E-4]:1.897103145686E-1);
tree STATE_29354000 [&joint=-18027.264539403364,lnP=-18027.264539403364] = [&R] (((((((28[&rate=5.026467773554095E-4]:5.832958165646E-1,2[&rate=5.026467773554095E-4]:3.558985562906E-1)[&rate=5.026467773554095E-4]:4.282617029629E-1,(20[&rate=5.026467773554095E-4]:5.323707031328E-1,25[&rate=5.026467773554095E-4]:5.488090592972E-1)[&rate=5.026467773554095E-4]:4.243922958467E-1)[&rate=5.026467773554095E-4]:4.503035104178E-2,(7[&rate=5.026467773554095E-4]:9.440963979715E-2,6[&rate=5.026467773554095E-4]:9.440963979715E-2)[&rate=5.026467773554095E-4]:8.114932992652E-1)[&rate=5.026467773554095E-4]:7.794572140873E-1,24[&rate=5.026467773554095E-4]:1.792209468218E0)[&rate=5.026467773554095E-4]:8.542282956498E-1,62[&rate=5.026467773554095E-4]:5.635273663833E-1)[&rate=5.026467773554095E-4]:4.252106917874E-2,((61[&rate=5.026467773554095E-4]:6.348383871822E-1,(30[&rate=5.026467773554095E-4]:5.123975625341E-1,(29[&rate=5.026467773554095E-4]:5.084947847152E-1,(34[&rate=5.026467773554095E-4]:4.354248632433E-1,14[&rate=5.026467773554095E-4]:2.591956040727E0)[&rate=5.026467773554095E-4]:2.031670105693E-3)[&rate=5.026467773554095E-4]:3.902777818848E-3)[&rate=5.026467773554095E-4]:2.222245413204E-3)[&rate=5.026467773554095E-4]:2.788408750455E-2,(((((((63[&rate=5.026467773554095E-4]:4.540101006584E-1,58[&rate=5.026467773554095E-4]:4.51270374631E-1)[&rate=5.026467773554095E-4]:2.663146304506E-1,(52[&rate=5.026467773554095E-4]:6.199204196793E-1,(((47[&rate=5.026467773554095E-4]:2.139754361455E-1,42[&rate=5.026467773554095E-4]:1.975370799812E-1)[&rate=5.026467773554095E-4]:2.422714095906E-1,54[&rate=5.026467773554095E-4]:6.315893114895E-1)[&rate=5.026467773554095E-4]:4.53433604599E-2,40[&rate=5.026467773554095E-4]:4.851518500316E-1)[&rate=5.026467773554095E-4]:1.950425422504E-1)[&rate=5.026467773554095E-4]:6.204814704605E-2)[&rate=5.026467773554095E-4]:1.937598431375E-1,((((43[&rate=5.026467773554095E-4]:5.149643392773E-2,44[&rate=5.026467773554095E-4]:4.875670790037E-2)[&rate=5.026467773554095E-4]:3.681206017748E-1,(50[&rate=5.026467773554095E-4]:2.710201959811E-1,45[&rate=5.026467773554095E-4]:3.504722507756E-1)[&rate=5.026467773554095E-4]:8.832286711859E-2)[&rate=5.026467773554095E-4]:2.825316564377E-1,51[&rate=5.026467773554095E-4]:6.418747195374E-1)[&rate=5.026467773554095E-4]:4.023060442739E-2,(11[&rate=5.026467773554095E-4]:4.374475156881E-1,17[&rate=5.026467773554095E-4]:4.758036800717E-1)[&rate=5.026467773554095E-4]:3.268495890986E-1)[&rate=5.026467773554095E-4]:1.936230858981E-1)[&rate=5.026467773554095E-4]:1.934078760387E-1,((((4[&rate=5.026467773554095E-4]:2.198463799567E-1,27[&rate=5.026467773554095E-4]:3.924491196828E-1)[&rate=5.026467773554095E-4]:5.739226577732E-1,48[&rate=5.026467773554095E-4]:8.513032843051E-1)[&rate=5.026467773554095E-4]:1.908443737431E-2,(49[&rate=5.026467773554095E-4]:8.579573997649E-1,8[&rate=5.026467773554095E-4]:8.497382216828E-1)[&rate=5.026467773554095E-4]:1.243032191451E-2)[&rate=5.026467773554095E-4]:1.471003338248E-1,(((15[&rate=5.026467773554095E-4]:4.836695315897E-1,12[&rate=5.026467773554095E-4]:4.45313367206E-1)[&rate=5.026467773554095E-4]:3.788853061963E-1,(46[&rate=5.026467773554095E-4]:4.45116823972E-1,41[&rate=5.026467773554095E-4]:4.231990157529E-1)[&rate=5.026467773554095E-4]:3.736023973756E-1)[&rate=5.026467773554095E-4]:8.128695563903E-2,53[&rate=5.026467773554095E-4]:9.08225355069E-1)[&rate=5.026467773554095E-4]:1.120024264628E-1)[&rate=5.026467773554095E-4]:1.338400112192E-1)[&rate=5.026467773554095E-4]:4.47440766636E-1,((57[&rate=5.026467773554095E-4]:6.220475340519E-1,(59[&rate=5.026467773554095E-4]:1.588514640187E-1,(56[&rate=5.026467773554095E-4]:1.591943165993E-1,60[&rate=5.026467773554095E-4]:1.619340426268E-1)[&rate=5.026467773554095E-4]:2.39687344676E-3)[&rate=5.026467773554095E-4]:4.577166179783E-1)[&rate=5.026467773554095E-4]:1.140401702057E0,(((1[&rate=5.026467773554095E-4]:2.236556329427E-1,(19[&rate=5.026467773554095E-4]:9.320288460753E-1,26[&rate=5.026467773554095E-4]:9.566863803218E-1)[&rate=5.026467773554095E-4]:5.327062248389E-2)[&rate=5.026467773554095E-4]:1.423555649971E-1,22[&rate=5.026467773554095E-4]:1.146833115748E0)[&rate=5.026467773554095E-4]:4.208241320873E-1,(((10[&rate=5.026467773554095E-4]:6.979325360707E-1,55[&rate=5.026467773554095E-4]:6.78754453879E-1)[&rate=5.026467773554095E-4]:1.475467747358E-1,(21[&rate=5.026467773554095E-4]:8.515748721191E-1,(18[&rate=5.026467773554095E-4]:4.788705157624E-1,23[&rate=5.026467773554095E-4]:4.980485979541E-1)[&rate=5.026467773554095E-4]:3.644851782747E-1)[&rate=5.026467773554095E-4]:7.883594553667E-2)[&rate=5.026467773554095E-4]:2.314031396193E-1,39[&rate=5.026467773554095E-4]:1.112902576841E-2)[&rate=5.026467773554095E-4]:3.948843864506E-1)[&rate=5.026467773554095E-4]:1.098604814245E-1)[&rate=5.026467773554095E-4]:8.922336976305E-3)[&rate=5.026467773554095E-4]:1.813696847346E-1,(5[&rate=5.026467773554095E-4]:1.085368537679E0,((9[&rate=5.026467773554095E-4]:6.073461792968E-1,13[&rate=5.026467773554095E-4]:6.457023436803E-1)[&rate=5.026467773554095E-4]:3.010576587112E-1,(3[&rate=5.026467773554095E-4]:4.023588538036E-1,16[&rate=5.026467773554095E-4]:5.174273469542E-1)[&rate=5.026467773554095E-4]:4.375518335196E-1)[&rate=5.026467773554095E-4]:1.934030558357E-1)[&rate=5.026467773554095E-4]:6.701124461682E-1)[&rate=5.026467773554095E-4]:5.5943206622E-1,38[&rate=5.026467773554095E-4]:1.260118529519E0)[&rate=5.026467773554095E-4]:2.555495249261E-1)[&rate=5.026467773554095E-4]:6.167490929907E-3)[&rate=5.026467773554095E-4]:1.630075488794E-1,(((36[&rate=5.026467773554095E-4]:3.952048703267E-1,33[&rate=5.026467773554095E-4]:3.596857446439E-1)[&rate=5.026467773554095E-4]:2.814997075987E-1,35[&rate=5.026467773554095E-4]:6.548466544282E-1)[&rate=5.026467773554095E-4]:1.54971029604E-1,(32[&rate=5.026467773554095E-4]:6.475061539402E-1,(31[&rate=5.026467773554095E-4]:3.070165061922E-1,37[&rate=5.026467773554095E-4]:3.070165061922E-1)[&rate=5.026467773554095E-4]:2.55790194196E-1)[&rate=5.026467773554095E-4]:1.732404918407E-1)[&rate=5.026467773554095E-4]:3.027655177525E-2);
tree STATE_29356000 [&joint=-18041.065404906967,lnP=-18041.065404906967] = [&R] ((35[&rate=5.476412039932145E-4]:7.004289387832E-1,(36[&rate=5.476412039932145E-4]:3.760863814582E-1,33[&rate=5.476412039932145E-4]:3.405672557753E-1)[&rate=5.476412039932145E-4]:3.462004808223E-1)[&rate=5.476412039932145E-4]:1.33597548004E-1,(((34[&rate=5.476412039932145E-4]:4.490290780861E-1,(((20[&rate=5.476412039932145E-4]:1.559495482755E-1,25[&rate=5.476412039932145E-4]:1.723879044399E-1)[&rate=5.476412039932145E-4]:8.11249926708E-1,((7[&rate=5.476412039932145E-4]:3.688349227341E-1,6[&rate=5.476412039932145E-4]:3.688349227341E-1)[&rate=5.476412039932145E-4]:4.89847475501E-1,(28[&rate=5.476412039932145E-4]:8.717857870172E-1,2[&rate=5.476412039932145E-4]:6.443885267431E-1)[&rate=5.476412039932145E-4]:1.375815427248E-1)[&rate=5.476412039932145E-4]:1.262666578963E-2)[&rate=5.476412039932145E-4]:2.988087581076E-1,24[&rate=5.476412039932145E-4]:1.276967137201E0)[&rate=5.476412039932145E-4]:1.383387638917E0)[&rate=5.476412039932145E-4]:4.315622163723E-2,(((((((21[&rate=5.476412039932145E-4]:9.448584914335E-1,((10[&rate=5.476412039932145E-4]:7.245720487339E-1,55[&rate=5.476412039932145E-4]:7.053939665422E-1)[&rate=5.476412039932145E-4]:1.182010936064E-1,(18[&rate=5.476412039932145E-4]:5.271263740999E-1,23[&rate=5.476412039932145E-4]:5.463044562916E-1)[&rate=5.476412039932145E-4]:3.923590970076E-1)[&rate=5.476412039932145E-4]:1.715384224388E-2)[&rate=5.476412039932145E-4]:5.735227519009E-1,39[&rate=5.476412039932145E-4]:3.676963118277E-1)[&rate=5.476412039932145E-4]:1.348105604822E-1,((((1[&rate=5.476412039932145E-4]:1.801361590388E-1,22[&rate=5.476412039932145E-4]:9.60958076847E-1)[&rate=5.476412039932145E-4]:2.264981111824E-1,(19[&rate=5.476412039932145E-4]:7.966171064479E-1,26[&rate=5.476412039932145E-4]:8.212746406944E-1)[&rate=5.476412039932145E-4]:3.716609993898E-1)[&rate=5.476412039932145E-4]:3.661988757578E-1,(57[&rate=5.476412039932145E-4]:3.859202846433E-1,(59[&rate=5.476412039932145E-4]:3.631223566933E-1,(56[&rate=5.476412039932145E-4]:1.323695046773E-1,60[&rate=5.476412039932145E-4]:1.351092307048E-1)[&rate=5.476412039932145E-4]:2.334925780434E-1)[&rate=5.476412039932145E-4]:1.731847589515E-2)[&rate=5.476412039932145E-4]:1.252666285993E0)[&rate=5.476412039932145E-4]:8.750191584275E-2,((((52[&rate=5.476412039932145E-4]:6.1995131496E-1,((54[&rate=5.476412039932145E-4]:4.890887807814E-1,40[&rate=5.476412039932145E-4]:2.973079588637E-1)[&rate=5.476412039932145E-4]:1.846190369563E-1,(42[&rate=5.476412039932145E-4]:4.772774131195E-1,47[&rate=5.476412039932145E-4]:4.937157692838E-1)[&rate=5.476412039932145E-4]:4.649582700534E-3)[&rate=5.476412039932145E-4]:1.982982917428E-1)[&rate=5.476412039932145E-4]:1.599743252943E-1,(63[&rate=5.476412039932145E-4]:4.012820451929E-1,58[&rate=5.476412039932145E-4]:3.985423191655E-1)[&rate=5.476412039932145E-4]:4.16999759445E-1)[&rate=5.476412039932145E-4]:1.454432321272E-1,(((43[&rate=5.476412039932145E-4]:4.351933768888E-1,(50[&rate=5.476412039932145E-4]:1.919658130676E-1,45[&rate=5.476412039932145E-4]:2.714178678621E-1)[&rate=5.476412039932145E-4]:1.829535912184E-1)[&rate=5.476412039932145E-4]:3.981094451577E-2,44[&rate=5.476412039932145E-4]:4.722645953772E-1)[&rate=5.476412039932145E-4]:2.118718271439E-1,((11[&rate=5.476412039932145E-4]:4.327799682771E-1,17[&rate=5.476412039932145E-4]:4.711361326608E-1)[&rate=5.476412039932145E-4]:1.725579782127E-1,51[&rate=5.476412039932145E-4]:5.23146165668E-1)[&rate=5.476412039932145E-4]:1.034560102777E-1)[&rate=5.476412039932145E-4]:2.987666964357E-1)[&rate=5.476412039932145E-4]:3.725130443034E-1,(53[&rate=5.476412039932145E-4]:1.063556944813E0,((46[&rate=5.476412039932145E-4]:4.518763354308E-1,41[&rate=5.476412039932145E-4]:4.299585272117E-1)[&rate=5.476412039932145E-4]:5.615348910523E-1,(((49[&rate=5.476412039932145E-4]:5.032867614397E-1,48[&rate=5.476412039932145E-4]:5.032867614397E-1)[&rate=5.476412039932145E-4]:2.407709755033E-1,(8[&rate=5.476412039932145E-4]:6.779094013153E-1,(4[&rate=5.476412039932145E-4]:5.270013027172E-3,27[&rate=5.476412039932145E-4]:1.778727527532E-1)[&rate=5.476412039932145E-4]:6.23324319795E-1)[&rate=5.476412039932145E-4]:5.792915754567E-2)[&rate=5.476412039932145E-4]:1.757958108421E-1,(15[&rate=5.476412039932145E-4]:4.834309110647E-1,12[&rate=5.476412039932145E-4]:4.45074746681E-1)[&rate=5.476412039932145E-4]:4.747788011042E-1)[&rate=5.476412039932145E-4]:9.903713075271E-2)[&rate=5.476412039932145E-4]:4.192654024771E-2)[&rate=5.476412039932145E-4]:3.192564787211E-1)[&rate=5.476412039932145E-4]:1.734120492464E-1)[&rate=5.476412039932145E-4]:2.299372829636E-2)[&rate=5.476412039932145E-4]:1.2914923973E-1,((9[&rate=5.476412039932145E-4]:4.263647196574E-1,13[&rate=5.476412039932145E-4]:4.647208840409E-1)[&rate=5.476412039932145E-4]:6.189417156379E-1,((3[&rate=5.476412039932145E-4]:3.591879513634E-1,16[&rate=5.476412039932145E-4]:4.74256444514E-1)[&rate=5.476412039932145E-4]:3.273375265925E-2,5[&rate=5.476412039932145E-4]:4.439764985431E-1)[&rate=5.476412039932145E-4]:5.848915805878E-1)[&rate=5.476412039932145E-4]:6.521031014021E-1)[&rate=5.476412039932145E-4]:3.483589544102E-2,38[&rate=5.476412039932145E-4]:6.61012555426E-1)[&rate=5.476412039932145E-4]:8.294793703075E-1,(61[&rate=5.476412039932145E-4]:6.354752478406E-1,29[&rate=5.476412039932145E-4]:5.152566686057E-1)[&rate=5.476412039932145E-4]:2.071098133976E-3)[&rate=5.476412039932145E-4]:4.33920019259E-2,((62[&rate=5.476412039932145E-4]:5.64504316889E-1,14[&rate=5.476412039932145E-4]:2.592620193826E0)[&rate=5.476412039932145E-4]:4.316255134661E-2,30[&rate=5.476412039932145E-4]:5.502898190553E-1)[&rate=5.476412039932145E-4]:1.042994961028E-2)[&rate=5.476412039932145E-4]:2.503782423918E-3)[&rate=5.476412039932145E-4]:1.33790790867E-1,(32[&rate=5.476412039932145E-4]:6.464506048695E-1,(31[&rate=5.476412039932145E-4]:4.840896078858E-1,37[&rate=5.476412039932145E-4]:4.840896078858E-1)[&rate=5.476412039932145E-4]:7.766154343161E-2)[&rate=5.476412039932145E-4]:1.89907999382E-1)[&rate=5.476412039932145E-4]:8.59684428447E-3);
tree STATE_29358000 [&joint=-18026.44511764188,lnP=-18026.44511764188] = [&R] ((((((((((((10[&rate=4.834340136619341E-4]:4.756278541629E-1,55[&rate=4.834340136619341E-4]:4.564497719712E-1)[&rate=4.834340136619341E-4]:3.445193120926E-1,(21[&rate=4.834340136619341E-4]:7.647505095247E-1,(18[&rate=4.834340136619341E-4]:5.667506395498E-1,23[&rate=4.834340136619341E-4]:5.859287217416E-1)[&rate=4.834340136619341E-4]:1.897806918927E-1)[&rate=4.834340136619341E-4]:1.403281635801E-1)[&rate=4.834340136619341E-4]:3.427621646449E-1,39[&rate=4.834340136619341E-4]:9.715590624294E-2)[&rate=4.834340136619341E-4]:4.221272689975E-1,(((((((43[&rate=4.834340136619341E-4]:3.596219026975E-2,44[&rate=4.834340136619341E-4]:3.322246424239E-2)[&rate=4.834340136619341E-4]:4.177656193745E-1,(50[&rate=4.834340136619341E-4]:2.409174951843E-1,45[&rate=4.834340136619341E-4]:3.203695499788E-1)[&rate=4.834340136619341E-4]:1.525363418572E-1)[&rate=4.834340136619341E-4]:3.461550378874E-1,(51[&rate=4.834340136619341E-4]:6.190572908556E-1,(11[&rate=4.834340136619341E-4]:4.550564877422E-1,17[&rate=4.834340136619341E-4]:4.934126521259E-1)[&rate=4.834340136619341E-4]:2.461925839352E-1)[&rate=4.834340136619341E-4]:1.205515840733E-1)[&rate=4.834340136619341E-4]:2.032122489749E-1,(((54[&rate=4.834340136619341E-4]:5.716049529211E-1,((42[&rate=4.834340136619341E-4]:4.332605186803E-2,40[&rate=4.834340136619341E-4]:4.332605186803E-2)[&rate=4.834340136619341E-4]:4.425553397813E-2,47[&rate=4.834340136619341E-4]:1.040199420105E-1)[&rate=4.834340136619341E-4]:2.922425451572E-1)[&rate=4.834340136619341E-4]:4.773933535299E-1,52[&rate=4.834340136619341E-4]:7.969435119305E-1)[&rate=4.834340136619341E-4]:2.497436781724E-2,(63[&rate=4.834340136619341E-4]:4.013332552912E-1,58[&rate=4.834340136619341E-4]:3.985935292638E-1)[&rate=4.834340136619341E-4]:4.589407888403E-1)[&rate=4.834340136619341E-4]:1.20903244156E-1)[&rate=4.834340136619341E-4]:1.364110486025E-1,((53[&rate=4.834340136619341E-4]:8.588415339457E-1,((46[&rate=4.834340136619341E-4]:4.811722569038E-1,41[&rate=4.834340136619341E-4]:4.592544486847E-1)[&rate=4.834340136619341E-4]:2.490872190521E-1,(15[&rate=4.834340136619341E-4]:2.59749200276E-1,12[&rate=4.834340136619341E-4]:2.213930358924E-1)[&rate=4.834340136619341E-4]:5.143458921182E-1)[&rate=4.834340136619341E-4]:1.203628799075E-1)[&rate=4.834340136619341E-4]:1.107528455998E-1,(((4[&rate=4.834340136619341E-4]:2.952476761744E-2,27[&rate=4.834340136619341E-4]:2.021275073435E-1)[&rate=4.834340136619341E-4]:6.051337834394E-1,48[&rate=4.834340136619341E-4]:6.92192797632E-1)[&rate=4.834340136619341E-4]:4.491177375031E-2,(8[&rate=4.834340136619341E-4]:4.402250338206E-1,49[&rate=4.834340136619341E-4]:4.484442119027E-1)[&rate=4.834340136619341E-4]:2.886603594797E-1)[&rate=4.834340136619341E-4]:2.297500821355E-1)[&rate=4.834340136619341E-4]:1.945692998102E-1)[&rate=4.834340136619341E-4]:2.744077252338E-1,(57[&rate=4.834340136619341E-4]:1.943455747735E-1,(56[&rate=4.834340136619341E-4]:1.481959717159E-1,(60[&rate=4.834340136619341E-4]:1.001428161453E-1,59[&rate=4.834340136619341E-4]:9.466336409036E-2)[&rate=4.834340136619341E-4]:5.079288159824E-2)[&rate=4.834340136619341E-4]:4.340987702995E-2)[&rate=4.834340136619341E-4]:1.414088843515E0)[&rate=4.834340136619341E-4]:3.075581083973E-4,((26[&rate=4.834340136619341E-4]:1.043671680636E0,19[&rate=4.834340136619341E-4]:1.01901414639E0)[&rate=4.834340136619341E-4]:1.218089794939E-1,(1[&rate=4.834340136619341E-4]:1.742684725618E-1,22[&rate=4.834340136619341E-4]:9.5509039037E-1)[&rate=4.834340136619341E-4]:2.049108177052E-1)[&rate=4.834340136619341E-4]:3.638092614719E-1)[&rate=4.834340136619341E-4]:1.571165413098E-1)[&rate=4.834340136619341E-4]:6.328155799842E-2,((9[&rate=4.834340136619341E-4]:4.443215744596E-1,13[&rate=4.834340136619341E-4]:4.82677738843E-1)[&rate=4.834340136619341E-4]:4.763718832944E-1,((3[&rate=4.834340136619341E-4]:3.906376046782E-1,16[&rate=4.834340136619341E-4]:5.057060978288E-1)[&rate=4.834340136619341E-4]:4.386369338006E-1,5[&rate=4.834340136619341E-4]:8.813293329992E-1)[&rate=4.834340136619341E-4]:2.29257685904E-2)[&rate=4.834340136619341E-4]:7.276247001424E-1)[&rate=4.834340136619341E-4]:4.824610111426E-1,38[&rate=4.834340136619341E-4]:1.059546292327E0)[&rate=4.834340136619341E-4]:4.209716506416E-1,62[&rate=4.834340136619341E-4]:5.647308331547E-1)[&rate=4.834340136619341E-4]:1.655359192587E-2,14[&rate=4.834340136619341E-4]:2.609400302017E0)[&rate=4.834340136619341E-4]:2.523395182513E-2,30[&rate=4.834340136619341E-4]:5.491413277254E-1)[&rate=4.834340136619341E-4]:1.43133901095E-2,((61[&rate=4.834340136619341E-4]:6.342513431174E-1,29[&rate=4.834340136619341E-4]:5.140327638825E-1)[&rate=4.834340136619341E-4]:4.927782662555E-2,(34[&rate=4.834340136619341E-4]:4.572603605758E-1,((((28[&rate=4.834340136619341E-4]:5.924368466385E-1,2[&rate=4.834340136619341E-4]:3.650395863645E-1)[&rate=4.834340136619341E-4]:4.38372835146E-1,(20[&rate=4.834340136619341E-4]:5.036601157655E-1,25[&rate=4.834340136619341E-4]:5.200984719299E-1)[&rate=4.834340136619341E-4]:4.72355045471E-1)[&rate=4.834340136619341E-4]:1.442774278053E-1,(7[&rate=4.834340136619341E-4]:3.728122941282E-1,6[&rate=4.834340136619341E-4]:3.728122941282E-1)[&rate=4.834340136619341E-4]:6.515898839548E-1)[&rate=4.834340136619341E-4]:1.046320433783E-1,24[&rate=4.834340136619341E-4]:1.23588353653E0)[&rate=4.834340136619341E-4]:1.432702522077E0)[&rate=4.834340136619341E-4]:3.501197856612E-2)[&rate=4.834340136619341E-4]:1.441273267835E-4)[&rate=4.834340136619341E-4]:1.118802910888E-1,(35[&rate=4.834340136619341E-4]:6.380418944295E-1,(36[&rate=4.834340136619341E-4]:3.873377271471E-1,33[&rate=4.834340136619341E-4]:3.518186014642E-1)[&rate=4.834340136619341E-4]:2.725620907796E-1)[&rate=4.834340136619341E-4]:1.657084150405E-1)[&rate=4.834340136619341E-4]:1.045622392311E-1,(32[&rate=4.834340136619341E-4]:6.539866165234E-1,(31[&rate=4.834340136619341E-4]:5.610711207544E-1,37[&rate=4.834340136619341E-4]:5.610711207544E-1)[&rate=4.834340136619341E-4]:8.216042216953E-3)[&rate=4.834340136619341E-4]:2.652548939263E-1);
tree STATE_29360000 [&joint=-18033.738524616965,lnP=-18033.738524616965] = [&R] (((35[&rate=5.461575409906492E-4]:6.415180726483E-1,(36[&rate=5.461575409906492E-4]:5.811280362235E-1,33[&rate=5.461575409906492E-4]:5.456089105407E-1)[&rate=5.461575409906492E-4]:8.224795992199E-2)[&rate=5.461575409906492E-4]:7.320593594037E-2,((((7[&rate=5.461575409906492E-4]:4.448032013756E-1,6[&rate=5.461575409906492E-4]:4.448032013756E-1)[&rate=5.461575409906492E-4]:4.868432221708E-1,24[&rate=5.461575409906492E-4]:1.038495738615E0)[&rate=5.461575409906492E-4]:2.623376757203E-2,((20[&rate=5.461575409906492E-4]:5.032266309594E-1,25[&rate=5.461575409906492E-4]:5.196649871238E-1)[&rate=5.461575409906492E-4]:3.769846078359E-1,(2[&rate=5.461575409906492E-4]:3.83412024249E-1,28[&rate=5.461575409906492E-4]:6.10809284523E-1)[&rate=5.461575409906492E-4]:3.241964748204E-1)[&rate=5.461575409906492E-4]:1.735593632819E-1)[&rate=5.461575409906492E-4]:1.645720677711E0,(((30[&rate=5.461575409906492E-4]:5.243225996782E-1,14[&rate=5.461575409906492E-4]:2.609815525795E0)[&rate=5.461575409906492E-4]:2.045828820138E-3,((((((22[&rate=5.461575409906492E-4]:1.085893837564E0,1[&rate=5.461575409906492E-4]:3.050719197558E-1)[&rate=5.461575409906492E-4]:1.930817078378E-1,(26[&rate=5.461575409906492E-4]:9.730592415482E-1,19[&rate=5.461575409906492E-4]:9.484017073018E-1)[&rate=5.461575409906492E-4]:3.113957559083E-1)[&rate=5.461575409906492E-4]:1.9828197994E-1,((((((51[&rate=5.461575409906492E-4]:6.508165711349E-1,(11[&rate=5.461575409906492E-4]:2.964585987281E-1,17[&rate=5.461575409906492E-4]:3.348147631118E-1)[&rate=5.461575409906492E-4]:4.365497532287E-1)[&rate=5.461575409906492E-4]:4.338589252471E-2,((43[&rate=5.461575409906492E-4]:4.804314478906E-1,44[&rate=5.461575409906492E-4]:4.776917218632E-1)[&rate=5.461575409906492E-4]:2.329463807323E-1,(50[&rate=5.461575409906492E-4]:4.09868800841E-1,45[&rate=5.461575409906492E-4]:4.893208556355E-1)[&rate=5.461575409906492E-4]:2.432350551791E-1)[&rate=5.461575409906492E-4]:4.109860763955E-2)[&rate=5.461575409906492E-4]:1.352216805253E-1,(((40[&rate=5.461575409906492E-4]:5.636062495803E-1,((54[&rate=5.461575409906492E-4]:1.977596769898E-1,47[&rate=5.461575409906492E-4]:2.241721123641E-2)[&rate=5.461575409906492E-4]:1.21621352816E-1,42[&rate=5.461575409906492E-4]:1.27600207888E-1)[&rate=5.461575409906492E-4]:4.360060416923E-1)[&rate=5.461575409906492E-4]:1.18501205676E-1,(63[&rate=5.461575409906492E-4]:2.017595553423E-1,58[&rate=5.461575409906492E-4]:1.990198293149E-1)[&rate=5.461575409906492E-4]:4.584300916949E-1)[&rate=5.461575409906492E-4]:5.091594713296E-2,52[&rate=5.461575409906492E-4]:6.727494297865E-1)[&rate=5.461575409906492E-4]:1.566747143985E-1)[&rate=5.461575409906492E-4]:2.205631885067E-1,((((48[&rate=5.461575409906492E-4]:4.555524187615E-1,53[&rate=5.461575409906492E-4]:4.58292144789E-1)[&rate=5.461575409906492E-4]:1.840761470145E-2,(8[&rate=5.461575409906492E-4]:4.599349011767E-1,(4[&rate=5.461575409906492E-4]:8.772090497543E-3,27[&rate=5.461575409906492E-4]:1.813748302236E-1)[&rate=5.461575409906492E-4]:4.018477421861E-1)[&rate=5.461575409906492E-4]:5.805954204105E-3)[&rate=5.461575409906492E-4]:7.815151602808E-2,(15[&rate=5.461575409906492E-4]:5.218677753419E-1,12[&rate=5.461575409906492E-4]:4.835116109583E-1)[&rate=5.461575409906492E-4]:6.859993853272E-2)[&rate=5.461575409906492E-4]:4.008711671953E-1,((46[&rate=5.461575409906492E-4]:4.910674450348E-1,41[&rate=5.461575409906492E-4]:4.691496368157E-1)[&rate=5.461575409906492E-4]:1.11316186773E-1,49[&rate=5.461575409906492E-4]:6.078630838626E-1)[&rate=5.461575409906492E-4]:3.451196328237E-1)[&rate=5.461575409906492E-4]:1.791963968272E-1)[&rate=5.461575409906492E-4]:4.949824732079E-2,(((10[&rate=5.461575409906492E-4]:8.101817568069E-1,55[&rate=5.461575409906492E-4]:7.910036746152E-1)[&rate=5.461575409906492E-4]:8.452193380774E-2,(21[&rate=5.461575409906492E-4]:8.793039472592E-1,(18[&rate=5.461575409906492E-4]:5.137436170162E-1,23[&rate=5.461575409906492E-4]:5.329216992079E-1)[&rate=5.461575409906492E-4]:3.57341152161E-1)[&rate=5.461575409906492E-4]:1.003312502047E-1)[&rate=5.461575409906492E-4]:1.794976654482E-1,39[&rate=5.461575409906492E-4]:8.44793140542E-3)[&rate=5.461575409906492E-4]:9.925682668927E-2)[&rate=5.461575409906492E-4]:7.086847579583E-3,(57[&rate=5.461575409906492E-4]:2.549540071439E-1,(59[&rate=5.461575409906492E-4]:1.987621404569E-1,(60[&rate=5.461575409906492E-4]:1.676514323244E-1,56[&rate=5.461575409906492E-4]:1.649117062968E-1)[&rate=5.461575409906492E-4]:3.659016018745E-2)[&rate=5.461575409906492E-4]:5.071241463208E-2)[&rate=5.461575409906492E-4]:1.106412940996E0)[&rate=5.461575409906492E-4]:2.008220840511E-1)[&rate=5.461575409906492E-4]:4.95737002472E-2,(5[&rate=5.461575409906492E-4]:8.988363427387E-1,((9[&rate=5.461575409906492E-4]:4.426753096497E-1,13[&rate=5.461575409906492E-4]:4.810314740332E-1)[&rate=5.461575409906492E-4]:4.520014057488E-1,(3[&rate=5.461575409906492E-4]:4.132118504983E-1,16[&rate=5.461575409906492E-4]:5.282803436489E-1)[&rate=5.461575409906492E-4]:4.129717142154E-1)[&rate=5.461575409906492E-4]:2.059798350451E-2)[&rate=5.461575409906492E-4]:5.15666115727E-1)[&rate=5.461575409906492E-4]:1.824870534418E-1,38[&rate=5.461575409906492E-4]:5.421949913594E-1)[&rate=5.461575409906492E-4]:9.363472569667E-1,62[&rate=5.461575409906492E-4]:5.627551385127E-1)[&rate=5.461575409906492E-4]:2.099033916598E-2)[&rate=5.461575409906492E-4]:2.008924025521E-2,(29[&rate=5.461575409906492E-4]:5.174324573166E-1,(61[&rate=5.461575409906492E-4]:6.322708194641E-1,34[&rate=5.461575409906492E-4]:4.41013988863E-1)[&rate=5.461575409906492E-4]:5.380217087457E-3)[&rate=5.461575409906492E-4]:2.902521143694E-2)[&rate=5.461575409906492E-4]:2.37050684794E-2)[&rate=5.461575409906492E-4]:1.614597080939E-2)[&rate=5.461575409906492E-4]:1.783431286607E-1,(32[&rate=5.461575409906492E-4]:7.645001010427E-1,(37[&rate=5.461575409906492E-4]:5.673061985742E-1,31[&rate=5.461575409906492E-4]:5.673061985742E-1)[&rate=5.461575409906492E-4]:1.124944489164E-1)[&rate=5.461575409906492E-4]:1.394959979554E-1);
tree STATE_29362000 [&joint=-18015.659969080694,lnP=-18015.659969080694] = [&R] ((32[&rate=5.84653110526913E-4]:8.253831071182E-1,(37[&rate=5.84653110526913E-4]:5.704983529395E-1,31[&rate=5.84653110526913E-4]:5.704983529395E-1)[&rate=5.84653110526913E-4]:1.701853006266E-1)[&rate=5.84653110526913E-4]:6.845371305218E-2,(((((((7[&rate=5.84653110526913E-4]:2.896397554207E-1,6[&rate=5.84653110526913E-4]:2.896397554207E-1)[&rate=5.84653110526913E-4]:3.947013701593E-1,24[&rate=5.84653110526913E-4]:7.911904406485E-1)[&rate=5.84653110526913E-4]:1.327000684687E-1,((20[&rate=5.84653110526913E-4]:3.032225649187E-1,25[&rate=5.84653110526913E-4]:3.196609210831E-1)[&rate=5.84653110526913E-4]:5.461128768692E-1,(2[&rate=5.84653110526913E-4]:3.553654933852E-1,28[&rate=5.84653110526913E-4]:5.827627536592E-1)[&rate=5.84653110526913E-4]:3.213672086767E-1)[&rate=5.84653110526913E-4]:6.35961632197E-2)[&rate=5.84653110526913E-4]:1.724958689487E0,62[&rate=5.84653110526913E-4]:5.659388011192E-1)[&rate=5.84653110526913E-4]:1.197990794614E-2,(((((57[&rate=5.84653110526913E-4]:2.512410540591E-1,(59[&rate=5.84653110526913E-4]:1.217923305809E-1,(56[&rate=5.84653110526913E-4]:9.486077531934E-2,60[&rate=5.84653110526913E-4]:9.760050134693E-2)[&rate=5.84653110526913E-4]:2.967128128895E-2)[&rate=5.84653110526913E-4]:1.239692714232E-1)[&rate=5.84653110526913E-4]:1.286501487668E0,((((19[&rate=5.84653110526913E-4]:3.272110268413E-1,26[&rate=5.84653110526913E-4]:3.518685610877E-1)[&rate=5.84653110526913E-4]:6.094693346758E-1,1[&rate=5.84653110526913E-4]:1.750365259006E-1)[&rate=5.84653110526913E-4]:1.717928003326E-1,22[&rate=5.84653110526913E-4]:1.127651244041E0)[&rate=5.84653110526913E-4]:9.182676764012E-2,(((55[&rate=5.84653110526913E-4]:6.692639306093E-1,10[&rate=5.84653110526913E-4]:6.88442012801E-1)[&rate=5.84653110526913E-4]:1.858026896891E-1,(21[&rate=5.84653110526913E-4]:5.173786217166E-1,(18[&rate=5.84653110526913E-4]:1.710905430637E-1,23[&rate=5.84653110526913E-4]:1.902686252554E-1)[&rate=5.84653110526913E-4]:3.380689005708E-1)[&rate=5.84653110526913E-4]:4.417975876228E-1)[&rate=5.84653110526913E-4]:2.026016468131E-1,39[&rate=5.84653110526913E-4]:1.10929246458E-2)[&rate=5.84653110526913E-4]:4.674125141939E-2)[&rate=5.84653110526913E-4]:2.333330231963E-1)[&rate=5.84653110526913E-4]:2.269429885317E-2,((((51[&rate=5.84653110526913E-4]:5.996137622341E-1,(11[&rate=5.84653110526913E-4]:4.333153346484E-1,17[&rate=5.84653110526913E-4]:4.716714990321E-1)[&rate=5.84653110526913E-4]:2.484902084076E-1)[&rate=5.84653110526913E-4]:3.407144128078E-1,((43[&rate=5.84653110526913E-4]:3.104119665983E-1,44[&rate=5.84653110526913E-4]:3.07672240571E-1)[&rate=5.84653110526913E-4]:3.240190379564E-1,(50[&rate=5.84653110526913E-4]:3.500130628175E-1,45[&rate=5.84653110526913E-4]:4.29465117612E-1)[&rate=5.84653110526913E-4]:2.241439691345E-1)[&rate=5.84653110526913E-4]:3.661711430899E-1)[&rate=5.84653110526913E-4]:2.172441681649E-2,((((47[&rate=5.84653110526913E-4]:9.560235688408E-3,54[&rate=5.84653110526913E-4]:1.849027014418E-1)[&rate=5.84653110526913E-4]:2.261017159574E-1,(42[&rate=5.84653110526913E-4]:1.970000976201E-1,40[&rate=5.84653110526913E-4]:1.970000976201E-1)[&rate=5.84653110526913E-4]:2.222349786141E-2)[&rate=5.84653110526913E-4]:4.780561491312E-1,(63[&rate=5.84653110526913E-4]:4.452571605946E-1,58[&rate=5.84653110526913E-4]:4.425174345673E-1)[&rate=5.84653110526913E-4]:2.301047757989E-1)[&rate=5.84653110526913E-4]:1.678605475453E-1,52[&rate=5.84653110526913E-4]:8.048663195552E-1)[&rate=5.84653110526913E-4]:1.571862723033E-1)[&rate=5.84653110526913E-4]:4.796199582852E-2,(((15[&rate=5.84653110526913E-4]:4.675057068642E-1,12[&rate=5.84653110526913E-4]:4.291495424805E-1)[&rate=5.84653110526913E-4]:2.705145465618E-1,(41[&rate=5.84653110526913E-4]:4.550404419437E-1,46[&rate=5.84653110526913E-4]:4.769582501628E-1)[&rate=5.84653110526913E-4]:2.172263868248E-1)[&rate=5.84653110526913E-4]:2.843575991829E-1,(((4[&rate=5.84653110526913E-4]:1.771874259806E-1,27[&rate=5.84653110526913E-4]:3.497901657067E-1)[&rate=5.84653110526913E-4]:6.728433217829E-1,8[&rate=5.84653110526913E-4]:8.993458162567E-1)[&rate=5.84653110526913E-4]:4.178060517075E-2,((53[&rate=5.84653110526913E-4]:2.742145704869E-1,48[&rate=5.84653110526913E-4]:2.714748444593E-1)[&rate=5.84653110526913E-4]:6.404617275149E-1,49[&rate=5.84653110526913E-4]:9.119365719741E-1)[&rate=5.84653110526913E-4]:3.740902753536E-2)[&rate=5.84653110526913E-4]:3.467608871571E-2)[&rate=5.84653110526913E-4]:1.081846802836E-1)[&rate=5.84653110526913E-4]:2.956277323454E-1)[&rate=5.84653110526913E-4]:1.935345578314E-1,((9[&rate=5.84653110526913E-4]:4.942164677903E-1,13[&rate=5.84653110526913E-4]:5.325726321738E-1)[&rate=5.84653110526913E-4]:5.949032516002E-1,((3[&rate=5.84653110526913E-4]:8.610948103706E-1,16[&rate=5.84653110526913E-4]:9.761633035212E-1)[&rate=5.84653110526913E-4]:9.792597167442E-2,5[&rate=5.84653110526913E-4]:1.011075576566E0)[&rate=5.84653110526913E-4]:6.160578666064E-2)[&rate=5.84653110526913E-4]:4.84029761213E-1)[&rate=5.84653110526913E-4]:1.345310209148E-1,38[&rate=5.84653110526913E-4]:6.364476248059E-1)[&rate=5.84653110526913E-4]:8.572581940728E-1)[&rate=5.84653110526913E-4]:5.992435494831E-3,(((30[&rate=5.84653110526913E-4]:5.047804696468E-1,14[&rate=5.84653110526913E-4]:2.590273395764E0)[&rate=5.84653110526913E-4]:4.52997863578E-3,34[&rate=5.84653110526913E-4]:4.382721969163E-1)[&rate=5.84653110526913E-4]:8.361401660949E-3,(29[&rate=5.84653110526913E-4]:5.078903414706E-1,61[&rate=5.84653110526913E-4]:6.281089207056E-1)[&rate=5.84653110526913E-4]:9.781508472846E-3)[&rate=5.84653110526913E-4]:8.862245436345E-3)[&rate=5.84653110526913E-4]:1.513648346919E-1,(35[&rate=5.84653110526913E-4]:6.447107416308E-1,(36[&rate=5.84653110526913E-4]:5.842248105169E-1,33[&rate=5.84653110526913E-4]:5.48705684834E-1)[&rate=5.84653110526913E-4]:8.234385461109E-2)[&rate=5.84653110526913E-4]:1.616034889872E-1)[&rate=5.84653110526913E-4]:7.659362780361E-2);
tree STATE_29364000 [&joint=-18018.09087623991,lnP=-18018.09087623991] = [&R] ((32[&rate=5.422438673338143E-4]:7.895962668253E-1,(37[&rate=5.422438673338143E-4]:5.705535209632E-1,31[&rate=5.422438673338143E-4]:5.705535209632E-1)[&rate=5.422438673338143E-4]:1.343432923101E-1)[&rate=5.422438673338143E-4]:9.373707316028E-2,((((29[&rate=5.422438673338143E-4]:5.043692579354E-1,(((((((55[&rate=5.422438673338143E-4]:2.262898547243E-1,10[&rate=5.422438673338143E-4]:2.45467936916E-1)[&rate=5.422438673338143E-4]:4.806388377039E-1,(21[&rate=5.422438673338143E-4]:5.658894145621E-1,(18[&rate=5.422438673338143E-4]:4.516020071395E-1,23[&rate=5.422438673338143E-4]:4.707800893312E-1)[&rate=5.422438673338143E-4]:1.060682293405E-1)[&rate=5.422438673338143E-4]:2.451488669071E-1)[&rate=5.422438673338143E-4]:3.561135862926E-1,((((19[&rate=5.422438673338143E-4]:5.760724727933E-1,26[&rate=5.422438673338143E-4]:6.007300070398E-1)[&rate=5.422438673338143E-4]:2.863413390272E-1,1[&rate=5.422438673338143E-4]:1.007699762041E-1)[&rate=5.422438673338143E-4]:7.474303644229E-2,22[&rate=5.422438673338143E-4]:9.563349304546E-1)[&rate=5.422438673338143E-4]:2.11262568358E-1,39[&rate=5.422438673338143E-4]:5.953663196188E-3)[&rate=5.422438673338143E-4]:1.051327305893E-2)[&rate=5.422438673338143E-4]:1.457470874979E-1,(57[&rate=5.422438673338143E-4]:3.83864465914E-1,(56[&rate=5.422438673338143E-4]:1.288821960919E-1,(59[&rate=5.422438673338143E-4]:3.863807880762E-2,60[&rate=5.422438673338143E-4]:4.411753086256E-2)[&rate=5.422438673338143E-4]:8.750439125694E-2)[&rate=5.422438673338143E-4]:2.522425437944E-1)[&rate=5.422438673338143E-4]:1.024924900305E0)[&rate=5.422438673338143E-4]:7.722875736567E-2,((((51[&rate=5.422438673338143E-4]:5.997609550054E-1,((43[&rate=5.422438673338143E-4]:1.879599762185E-1,44[&rate=5.422438673338143E-4]:1.852202501911E-1)[&rate=5.422438673338143E-4]:2.332821319497E-1,(50[&rate=5.422438673338143E-4]:3.493675442271E-1,45[&rate=5.422438673338143E-4]:4.288195990216E-1)[&rate=5.422438673338143E-4]:1.160059133836E-2)[&rate=5.422438673338143E-4]:2.387928194399E-1)[&rate=5.422438673338143E-4]:8.242677447208E-3,(11[&rate=5.422438673338143E-4]:2.235881006844E-1,17[&rate=5.422438673338143E-4]:2.619442650681E-1)[&rate=5.422438673338143E-4]:4.666073125901E-1)[&rate=5.422438673338143E-4]:2.639264909113E-1,(((63[&rate=5.422438673338143E-4]:2.898799261975E-1,58[&rate=5.422438673338143E-4]:2.871402001702E-1)[&rate=5.422438673338143E-4]:4.48319002984E-1,((40[&rate=5.422438673338143E-4]:3.505902255129E-1,54[&rate=5.422438673338143E-4]:5.423710474307E-1)[&rate=5.422438673338143E-4]:9.328469938107E-2,(42[&rate=5.422438673338143E-4]:2.160516230772E-1,47[&rate=5.422438673338143E-4]:2.324899792415E-1)[&rate=5.422438673338143E-4]:2.278233018168E-1)[&rate=5.422438673338143E-4]:3.162418125066E-1)[&rate=5.422438673338143E-4]:7.28184331474E-2,52[&rate=5.422438673338143E-4]:7.726611979453E-1)[&rate=5.422438673338143E-4]:9.926892541862E-2)[&rate=5.422438673338143E-4]:2.060210533006E-1,((49[&rate=5.422438673338143E-4]:9.276136560892E-1,(41[&rate=5.422438673338143E-4]:7.276225193096E-1,46[&rate=5.422438673338143E-4]:7.495403275286E-1)[&rate=5.422438673338143E-4]:1.725938765058E-1)[&rate=5.422438673338143E-4]:1.181779770872E-1,((48[&rate=5.422438673338143E-4]:8.194725250472E-1,(53[&rate=5.422438673338143E-4]:7.596989951103E-1,(4[&rate=5.422438673338143E-4]:1.910203356251E-1,27[&rate=5.422438673338143E-4]:3.636230753511E-1)[&rate=5.422438673338143E-4]:5.084046868824E-1)[&rate=5.422438673338143E-4]:6.251325596448E-2)[&rate=5.422438673338143E-4]:1.466956750698E-1,(8[&rate=5.422438673338143E-4]:8.366138183466E-1,(15[&rate=5.422438673338143E-4]:5.231891178092E-1,12[&rate=5.422438673338143E-4]:4.848329534255E-1)[&rate=5.422438673338143E-4]:3.600000430031E-1)[&rate=5.422438673338143E-4]:1.213352036884E-1)[&rate=5.422438673338143E-4]:7.962343305939E-2)[&rate=5.422438673338143E-4]:1.1435132431E-1)[&rate=5.422438673338143E-4]:1.532724263718E-1)[&rate=5.422438673338143E-4]:6.272009668756E-2,((((9[&rate=5.422438673338143E-4]:4.540254722077E-1,13[&rate=5.422438673338143E-4]:4.923816365911E-1)[&rate=5.422438673338143E-4]:2.911878309689E-1,5[&rate=5.422438673338143E-4]:7.287749470122E-1)[&rate=5.422438673338143E-4]:5.674511037565E-2,16[&rate=5.422438673338143E-4]:8.48533756018E-1)[&rate=5.422438673338143E-4]:2.425976830439E-1,3[&rate=5.422438673338143E-4]:9.760629459112E-1)[&rate=5.422438673338143E-4]:3.233602058676E-1)[&rate=5.422438673338143E-4]:3.398022078801E-1,38[&rate=5.422438673338143E-4]:6.364856336314E-1)[&rate=5.422438673338143E-4]:8.410477832977E-1)[&rate=5.422438673338143E-4]:1.530180453729E-2,62[&rate=5.422438673338143E-4]:5.77048111653E-1)[&rate=5.422438673338143E-4]:8.480100951573E-3,(((((20[&rate=5.422438673338143E-4]:5.117626291767E-1,25[&rate=5.422438673338143E-4]:5.28200985341E-1)[&rate=5.422438673338143E-4]:4.419785372912E-1,(((7[&rate=5.422438673338143E-4]:4.496251950976E-1,6[&rate=5.422438673338143E-4]:4.496251950976E-1)[&rate=5.422438673338143E-4]:3.129133531536E-1,24[&rate=5.422438673338143E-4]:8.693878633198E-1)[&rate=5.422438673338143E-4]:3.980633736309E-2,(2[&rate=5.422438673338143E-4]:3.551323477665E-1,28[&rate=5.422438673338143E-4]:5.825296080405E-1)[&rate=5.422438673338143E-4]:3.705002090808E-1)[&rate=5.422438673338143E-4]:5.550586989463E-2)[&rate=5.422438673338143E-4]:1.680422790896E0,30[&rate=5.422438673338143E-4]:5.048354148089E-1)[&rate=5.422438673338143E-4]:3.786393567472E-3,(61[&rate=5.422438673338143E-4]:6.281639284583E-1,14[&rate=5.422438673338143E-4]:2.593438275341E0)[&rate=5.422438673338143E-4]:6.764591529493E-4)[&rate=5.422438673338143E-4]:1.128940141799E-2,34[&rate=5.422438673338143E-4]:4.488729584282E-1)[&rate=5.422438673338143E-4]:8.239953629902E-3)[&rate=5.422438673338143E-4]:6.577895227129E-2,(35[&rate=5.422438673338143E-4]:6.423743168306E-1,(36[&rate=5.422438673338143E-4]:5.909067909593E-1,33[&rate=5.422438673338143E-4]:5.553876652764E-1)[&rate=5.422438673338143E-4]:7.332544936853E-2)[&rate=5.422438673338143E-4]:7.997109941122E-2)[&rate=5.422438673338143E-4]:1.500589619951E-1);
tree STATE_29366000 [&joint=-18029.88363732536,lnP=-18029.88363732536] = [&R] ((32[&rate=5.755354791764647E-4]:6.640992622602E-1,(37[&rate=5.755354791764647E-4]:5.681182460244E-1,31[&rate=5.755354791764647E-4]:5.681182460244E-1)[&rate=5.755354791764647E-4]:1.128156268376E-2)[&rate=5.755354791764647E-4]:3.219616793236E-1,(35[&rate=5.755354791764647E-4]:9.290535398846E-1,(((((((20[&rate=5.755354791764647E-4]:5.130081342997E-1,25[&rate=5.755354791764647E-4]:5.29446490464E-1)[&rate=5.755354791764647E-4]:3.332003575797E-1,(28[&rate=5.755354791764647E-4]:8.647285584488E-1,2[&rate=5.755354791764647E-4]:6.373312981748E-1)[&rate=5.755354791764647E-4]:3.627445397859E-2)[&rate=5.755354791764647E-4]:2.094920079569E-1,((7[&rate=5.755354791764647E-4]:2.292337809398E-1,6[&rate=5.755354791764647E-4]:2.292337809398E-1)[&rate=5.755354791764647E-4]:4.590287464911E-1,24[&rate=5.755354791764647E-4]:7.951118424994E-1)[&rate=5.755354791764647E-4]:2.715475614465E-1)[&rate=5.755354791764647E-4]:1.579285073336E0,61[&rate=5.755354791764647E-4]:6.258756098519E-1)[&rate=5.755354791764647E-4]:1.731731296077E-2,(((((((57[&rate=5.755354791764647E-4]:3.442657004344E-1,(56[&rate=5.755354791764647E-4]:1.503875176619E-1,(59[&rate=5.755354791764647E-4]:1.353639481117E-1,60[&rate=5.755354791764647E-4]:1.408434001667E-1)[&rate=5.755354791764647E-4]:1.228384352281E-2)[&rate=5.755354791764647E-4]:1.91138456745E-1)[&rate=5.755354791764647E-4]:1.035856286217E0,(39[&rate=5.755354791764647E-4]:5.967376314112E-2,(((19[&rate=5.755354791764647E-4]:3.242018218205E-1,26[&rate=5.755354791764647E-4]:3.48859356067E-1)[&rate=5.755354791764647E-4]:4.549479358254E-1,1[&rate=5.755354791764647E-4]:1.750592202945E-2)[&rate=5.755354791764647E-4]:3.108529793964E-1,(((55[&rate=5.755354791764647E-4]:4.767890562552E-1,10[&rate=5.755354791764647E-4]:4.959671384469E-1)[&rate=5.755354791764647E-4]:2.264569090194E-1,(21[&rate=5.755354791764647E-4]:7.978440576897E-1,(18[&rate=5.755354791764647E-4]:3.781782894421E-1,23[&rate=5.755354791764647E-4]:3.973563716338E-1)[&rate=5.755354791764647E-4]:4.114465901656E-1)[&rate=5.755354791764647E-4]:9.511496625793E-3)[&rate=5.755354791764647E-4]:2.091555838222E-1,22[&rate=5.755354791764647E-4]:1.027470042247E0)[&rate=5.755354791764647E-4]:8.171077698661E-2)[&rate=5.755354791764647E-4]:1.121367795234E-1)[&rate=5.755354791764647E-4]:7.387288104457E-2)[&rate=5.755354791764647E-4]:1.202279402279E-1,(((63[&rate=5.755354791764647E-4]:2.286607071154E-1,58[&rate=5.755354791764647E-4]:2.259209810881E-1)[&rate=5.755354791764647E-4]:7.737985629413E-1,(((((43[&rate=5.755354791764647E-4]:3.369854383971E-2,44[&rate=5.755354791764647E-4]:3.095881781235E-2)[&rate=5.755354791764647E-4]:4.490251959316E-1,(45[&rate=5.755354791764647E-4]:3.142191442563E-1,50[&rate=5.755354791764647E-4]:2.347670894618E-1)[&rate=5.755354791764647E-4]:1.876826777067E-1)[&rate=5.755354791764647E-4]:2.443657783998E-1,(11[&rate=5.755354791764647E-4]:6.878796789818E-1,17[&rate=5.755354791764647E-4]:7.262358433655E-1)[&rate=5.755354791764647E-4]:6.112764740835E-2)[&rate=5.755354791764647E-4]:5.059818268595E-4,51[&rate=5.755354791764647E-4]:6.673215273951E-1)[&rate=5.755354791764647E-4]:5.189994360719E-2,(((54[&rate=5.755354791764647E-4]:4.290505568267E-1,40[&rate=5.755354791764647E-4]:2.372697349089E-1)[&rate=5.755354791764647E-4]:1.411756365262E-2,(42[&rate=5.755354791764647E-4]:2.283870018436E-2,47[&rate=5.755354791764647E-4]:3.927705634873E-2)[&rate=5.755354791764647E-4]:2.285485983772E-1)[&rate=5.755354791764647E-4]:4.217330834028E-1,52[&rate=5.755354791764647E-4]:6.128464093616E-1)[&rate=5.755354791764647E-4]:1.063750616408E-1)[&rate=5.755354791764647E-4]:2.448816346707E-1)[&rate=5.755354791764647E-4]:1.491904298518E-1,(((46[&rate=5.755354791764647E-4]:7.113088991783E-1,41[&rate=5.755354791764647E-4]:6.893910909592E-1)[&rate=5.755354791764647E-4]:1.543953416138E-2,49[&rate=5.755354791764647E-4]:7.322278853944E-1)[&rate=5.755354791764647E-4]:2.390051264982E-1,(((4[&rate=5.755354791764647E-4]:1.474519428488E-1,27[&rate=5.755354791764647E-4]:3.200546825748E-1)[&rate=5.755354791764647E-4]:2.25645258539E-1,53[&rate=5.755354791764647E-4]:4.333711739905E-1)[&rate=5.755354791764647E-4]:3.433355382185E-1,(48[&rate=5.755354791764647E-4]:7.607637975976E-1,((15[&rate=5.755354791764647E-4]:3.181994387207E-1,12[&rate=5.755354791764647E-4]:2.79843274337E-1)[&rate=5.755354791764647E-4]:2.090807783215E-1,8[&rate=5.755354791764647E-4]:4.807048745765E-1)[&rate=5.755354791764647E-4]:2.71839744939E-1)[&rate=5.755354791764647E-4]:1.320318858381E-2)[&rate=5.755354791764647E-4]:1.972660257112E-1)[&rate=5.755354791764647E-4]:2.242523044541E-1)[&rate=5.755354791764647E-4]:1.322618708064E-1)[&rate=5.755354791764647E-4]:1.414063132441E-1,((3[&rate=5.755354791764647E-4]:6.036971179548E-1,16[&rate=5.755354791764647E-4]:7.187656111054E-1)[&rate=5.755354791764647E-4]:3.289904970311E-1,((9[&rate=5.755354791764647E-4]:4.778662614797E-1,13[&rate=5.755354791764647E-4]:5.162224258631E-1)[&rate=5.755354791764647E-4]:2.815376180931E-1,5[&rate=5.755354791764647E-4]:7.429655234084E-1)[&rate=5.755354791764647E-4]:2.41776886098E-1)[&rate=5.755354791764647E-4]:4.597535566444E-1)[&rate=5.755354791764647E-4]:2.473525483838E-1,38[&rate=5.755354791764647E-4]:6.370539939864E-1)[&rate=5.755354791764647E-4]:8.413008984599E-1,14[&rate=5.755354791764647E-4]:2.59068365957E0)[&rate=5.755354791764647E-4]:1.388021118225E-2,(62[&rate=5.755354791764647E-4]:5.636112924818E-1,29[&rate=5.755354791764647E-4]:5.062342433015E-1)[&rate=5.755354791764647E-4]:1.283670133336E-2)[&rate=5.755354791764647E-4]:3.903398942947E-3)[&rate=5.755354791764647E-4]:3.413228504139E-3,34[&rate=5.755354791764647E-4]:4.553493207157E-1)[&rate=5.755354791764647E-4]:7.035950870178E-2,(30[&rate=5.755354791764647E-4]:5.412917497244E-1,(36[&rate=5.755354791764647E-4]:5.691337469134E-1,33[&rate=5.755354791764647E-4]:5.336146212305E-1)[&rate=5.755354791764647E-4]:1.224312268545E-1)[&rate=5.755354791764647E-4]:5.545533105936E-2)[&rate=5.755354791764647E-4]:2.038911585546E-1)[&rate=5.755354791764647E-4]:4.607843995047E-2);
tree STATE_29368000 [&joint=-18011.98116906436,lnP=-18011.98116906436] = [&R] ((32[&rate=6.214010957234345E-4]:7.457062633036E-1,(37[&rate=6.214010957234345E-4]:5.673911291656E-1,31[&rate=6.214010957234345E-4]:5.673911291656E-1)[&rate=6.214010957234345E-4]:9.361568058593E-2)[&rate=6.214010957234345E-4]:1.612427147558E-1,(((((((((((57[&rate=6.214010957234345E-4]:2.210016707807E-1,(60[&rate=6.214010957234345E-4]:1.921249007491E-1,(56[&rate=6.214010957234345E-4]:1.295965175718E-1,59[&rate=6.214010957234345E-4]:1.268567915445E-1)[&rate=6.214010957234345E-4]:5.978865714964E-2)[&rate=6.214010957234345E-4]:2.887677003164E-2)[&rate=6.214010957234345E-4]:1.142624667873E0,((((((43[&rate=6.214010957234345E-4]:3.057112730875E-1,44[&rate=6.214010957234345E-4]:3.029715470602E-1)[&rate=6.214010957234345E-4]:9.1829203218E-2,(45[&rate=6.214010957234345E-4]:2.844457723467E-1,50[&rate=6.214010957234345E-4]:2.049937175522E-1)[&rate=6.214010957234345E-4]:1.322727861505E-1)[&rate=6.214010957234345E-4]:2.734817653538E-1,(11[&rate=6.214010957234345E-4]:3.219926746588E-1,17[&rate=6.214010957234345E-4]:3.603488390425E-1)[&rate=6.214010957234345E-4]:3.709473752196E-1)[&rate=6.214010957234345E-4]:9.948315438539E-2,51[&rate=6.214010957234345E-4]:7.102314234419E-1)[&rate=6.214010957234345E-4]:1.81308588499E-1,((54[&rate=6.214010957234345E-4]:4.36231169269E-1,(47[&rate=6.214010957234345E-4]:2.142644022852E-1,(40[&rate=6.214010957234345E-4]:1.511456874714E-1,42[&rate=6.214010957234345E-4]:1.511456874714E-1)[&rate=6.214010957234345E-4]:4.668035864947E-2)[&rate=6.214010957234345E-4]:4.662430123039E-2)[&rate=6.214010957234345E-4]:4.785929241977E-1,(52[&rate=6.214010957234345E-4]:6.298597103227E-1,(63[&rate=6.214010957234345E-4]:2.510467758275E-1,58[&rate=6.214010957234345E-4]:2.483070498001E-1)[&rate=6.214010957234345E-4]:4.171690988789E-1)[&rate=6.214010957234345E-4]:3.290958862342E-2)[&rate=6.214010957234345E-4]:2.287707129948E-1)[&rate=6.214010957234345E-4]:2.625565987669E-2,(((49[&rate=6.214010957234345E-4]:3.70446297943E-1,46[&rate=6.214010957234345E-4]:3.649668458883E-1)[&rate=6.214010957234345E-4]:3.384522034984E-1,41[&rate=6.214010957234345E-4]:6.815012411676E-1)[&rate=6.214010957234345E-4]:8.130527330976E-2,((8[&rate=6.214010957234345E-4]:7.12569391285E-1,(48[&rate=6.214010957234345E-4]:6.954938664062E-1,(15[&rate=6.214010957234345E-4]:2.112805083166E-1,12[&rate=6.214010957234345E-4]:1.72924343933E-1)[&rate=6.214010957234345E-4]:5.225695224732E-1)[&rate=6.214010957234345E-4]:2.529470296087E-2)[&rate=6.214010957234345E-4]:2.381194135965E-2,((4[&rate=6.214010957234345E-4]:1.97545585709E-1,27[&rate=6.214010957234345E-4]:3.70148325435E-1)[&rate=6.214010957234345E-4]:4.524546319273E-1,53[&rate=6.214010957234345E-4]:7.10274190239E-1)[&rate=6.214010957234345E-4]:3.706604651526E-2)[&rate=6.214010957234345E-4]:4.560326402448E-2)[&rate=6.214010957234345E-4]:2.097836778883E-1)[&rate=6.214010957234345E-4]:1.91036146288E-1)[&rate=6.214010957234345E-4]:1.95163263812E-2,(((55[&rate=6.214010957234345E-4]:2.768074929365E-1,10[&rate=6.214010957234345E-4]:2.959855751283E-1)[&rate=6.214010957234345E-4]:5.288591670118E-1,(21[&rate=6.214010957234345E-4]:8.126276537738E-1,(18[&rate=6.214010957234345E-4]:6.41565506322E-1,23[&rate=6.214010957234345E-4]:6.607435885137E-1)[&rate=6.214010957234345E-4]:1.628429693697E-1)[&rate=6.214010957234345E-4]:9.71485952155E-2)[&rate=6.214010957234345E-4]:3.376023259895E-1,(39[&rate=6.214010957234345E-4]:8.649761178109E-2,(22[&rate=6.214010957234345E-4]:8.910944091788E-1,((19[&rate=6.214010957234345E-4]:4.851906272116E-1,26[&rate=6.214010957234345E-4]:5.09848161458E-1)[&rate=6.214010957234345E-4]:2.944764251032E-1,1[&rate=6.214010957234345E-4]:1.802321669823E-2)[&rate=6.214010957234345E-4]:9.224927467233E-2)[&rate=6.214010957234345E-4]:3.570470382187E-1)[&rate=6.214010957234345E-4]:1.0196031691E-2)[&rate=6.214010957234345E-4]:3.987367909701E-2)[&rate=6.214010957234345E-4]:2.449923325371E-1,((5[&rate=6.214010957234345E-4]:7.08699094146E-1,(3[&rate=6.214010957234345E-4]:4.550057845206E-1,16[&rate=6.214010957234345E-4]:5.700742776712E-1)[&rate=6.214010957234345E-4]:2.01638515105E-1)[&rate=6.214010957234345E-4]:2.039737799375E-1,(9[&rate=6.214010957234345E-4]:3.446368531741E-1,13[&rate=6.214010957234345E-4]:3.829930175575E-1)[&rate=6.214010957234345E-4]:5.844743770739E-1)[&rate=6.214010957234345E-4]:5.182018495158E-1)[&rate=6.214010957234345E-4]:1.598419993991E-1,38[&rate=6.214010957234345E-4]:5.359222024504E-1)[&rate=6.214010957234345E-4]:9.421739455405E-1,61[&rate=6.214010957234345E-4]:6.251505682321E-1)[&rate=6.214010957234345E-4]:3.096053728953E-3,(((20[&rate=6.214010957234345E-4]:4.10053638055E-1,25[&rate=6.214010957234345E-4]:4.264919942194E-1)[&rate=6.214010957234345E-4]:3.583714794782E-1,(28[&rate=6.214010957234345E-4]:4.293881706988E-1,2[&rate=6.214010957234345E-4]:2.019909104248E-1)[&rate=6.214010957234345E-4]:3.938314673824E-1)[&rate=6.214010957234345E-4]:2.559407242407E-1,((7[&rate=6.214010957234345E-4]:2.724223333691E-1,6[&rate=6.214010957234345E-4]:2.724223333691E-1)[&rate=6.214010957234345E-4]:3.917008131711E-1,24[&rate=6.214010957234345E-4]:7.709724616087E-1)[&rate=6.214010957234345E-4]:2.643522842749E-1)[&rate=6.214010957234345E-4]:1.612990743508E0)[&rate=6.214010957234345E-4]:3.594784761966E-3,14[&rate=6.214010957234345E-4]:2.597115753605E0)[&rate=6.214010957234345E-4]:1.292424622726E-3,(29[&rate=6.214010957234345E-4]:5.119543212159E-1,(34[&rate=6.214010957234345E-4]:4.334275642674E-1,62[&rate=6.214010957234345E-4]:5.61842864814E-1)[&rate=6.214010957234345E-4]:7.488505582232E-3)[&rate=6.214010957234345E-4]:9.609308949603E-4)[&rate=6.214010957234345E-4]:5.315488662609E-2,35[&rate=6.214010957234345E-4]:6.944854392832E-1)[&rate=6.214010957234345E-4]:1.408756844226E-1,(36[&rate=6.214010957234345E-4]:6.872011250065E-1,(33[&rate=6.214010957234345E-4]:6.367540589353E-1,30[&rate=6.214010957234345E-4]:5.219999605746E-1)[&rate=6.214010957234345E-4]:1.492794038837E-2)[&rate=6.214010957234345E-4]:1.700179221965E-1)[&rate=6.214010957234345E-4]:6.065889260488E-2);
tree STATE_29370000 [&joint=-18006.72560838417,lnP=-18006.72560838417] = [&R] ((33[&rate=4.951286700271799E-4]:7.202231409267E-1,(30[&rate=4.951286700271799E-4]:5.228928553219E-1,36[&rate=4.951286700271799E-4]:6.731660793654E-1)[&rate=4.951286700271799E-4]:8.25761872441E-2)[&rate=4.951286700271799E-4]:9.065550503913E-2,((35[&rate=4.951286700271799E-4]:8.066065224881E-1,((14[&rate=4.951286700271799E-4]:2.590845937591E0,62[&rate=4.951286700271799E-4]:5.62730060654E-1)[&rate=4.951286700271799E-4]:1.090292910216E-2,((((61[&rate=4.951286700271799E-4]:6.260379155867E-1,(((((57[&rate=4.951286700271799E-4]:5.230658407455E-1,(56[&rate=4.951286700271799E-4]:4.746898414099E-1,(59[&rate=4.951286700271799E-4]:4.491819511937E-1,60[&rate=4.951286700271799E-4]:4.546614032487E-1)[&rate=4.951286700271799E-4]:2.276816418884E-2)[&rate=4.951286700271799E-4]:4.563627330794E-2)[&rate=4.951286700271799E-4]:8.922323069005E-1,((((((43[&rate=4.951286700271799E-4]:2.33940657928E-1,44[&rate=4.951286700271799E-4]:2.312009319006E-1)[&rate=4.951286700271799E-4]:2.784202068593E-1,(45[&rate=4.951286700271799E-4]:2.719097698534E-1,50[&rate=4.951286700271799E-4]:1.924577150589E-1)[&rate=4.951286700271799E-4]:2.596291771256E-1)[&rate=4.951286700271799E-4]:2.157440873862E-1,51[&rate=4.951286700271799E-4]:6.678309795707E-1)[&rate=4.951286700271799E-4]:3.203403627898E-3,(11[&rate=4.951286700271799E-4]:5.812782657509E-1,17[&rate=4.951286700271799E-4]:6.196344301346E-1)[&rate=4.951286700271799E-4]:1.719478982696E-1)[&rate=4.951286700271799E-4]:1.393148016083E-1,(((63[&rate=4.951286700271799E-4]:2.915249016436E-1,58[&rate=4.951286700271799E-4]:2.887851756162E-1)[&rate=4.951286700271799E-4]:3.783872999809E-1,52[&rate=4.951286700271799E-4]:6.315560372408E-1)[&rate=4.951286700271799E-4]:9.743653343371E-2,(54[&rate=4.951286700271799E-4]:6.836717651862E-1,((47[&rate=4.951286700271799E-4]:2.753914215166E-1,42[&rate=4.951286700271799E-4]:2.589530653522E-1)[&rate=4.951286700271799E-4]:4.337559751396E-2,40[&rate=4.951286700271799E-4]:3.023286628662E-1)[&rate=4.951286700271799E-4]:1.895622804023E-1)[&rate=4.951286700271799E-4]:2.973756000088E-1)[&rate=4.951286700271799E-4]:8.135661413247E-2)[&rate=4.951286700271799E-4]:9.188044980396E-2,(((46[&rate=4.951286700271799E-4]:2.729572851268E-1,41[&rate=4.951286700271799E-4]:2.510394769077E-1)[&rate=4.951286700271799E-4]:4.169900842238E-1,49[&rate=4.951286700271799E-4]:6.954268214053E-1)[&rate=4.951286700271799E-4]:1.967720269658E-1,((53[&rate=4.951286700271799E-4]:5.517774017765E-1,8[&rate=4.951286700271799E-4]:5.408184976668E-1)[&rate=4.951286700271799E-4]:1.877661290641E-1,(48[&rate=4.951286700271799E-4]:7.278560985878E-1,((15[&rate=4.951286700271799E-4]:3.29937692479E-1,12[&rate=4.951286700271799E-4]:2.915815280953E-1)[&rate=4.951286700271799E-4]:4.041214541872E-1,(4[&rate=4.951286700271799E-4]:2.25416607746E-1,27[&rate=4.951286700271799E-4]:3.98019347472E-1)[&rate=4.951286700271799E-4]:4.127521279613E-1)[&rate=4.951286700271799E-4]:3.215311630526E-2)[&rate=4.951286700271799E-4]:8.947706225222E-3)[&rate=4.951286700271799E-4]:1.553950435581E-1)[&rate=4.951286700271799E-4]:9.222256706168E-2)[&rate=4.951286700271799E-4]:2.582739924869E-1)[&rate=4.951286700271799E-4]:6.980649915914E-3,((((55[&rate=4.951286700271799E-4]:4.836858087451E-1,10[&rate=4.951286700271799E-4]:5.028638909368E-1)[&rate=4.951286700271799E-4]:8.794024726186E-2,(21[&rate=4.951286700271799E-4]:3.562169336396E-1,(18[&rate=4.951286700271799E-4]:3.338163175324E-1,23[&rate=4.951286700271799E-4]:3.529943997241E-1)[&rate=4.951286700271799E-4]:1.418143802511E-2)[&rate=4.951286700271799E-4]:3.195187114083E-1)[&rate=4.951286700271799E-4]:5.074670342712E-1,39[&rate=4.951286700271799E-4]:3.25177478124E-2)[&rate=4.951286700271799E-4]:8.88729023095E-2,(22[&rate=4.951286700271799E-4]:9.01885597607E-1,((19[&rate=4.951286700271799E-4]:6.805005641376E-1,26[&rate=4.951286700271799E-4]:7.05158098384E-1)[&rate=4.951286700271799E-4]:1.228162644466E-1,1[&rate=4.951286700271799E-4]:4.167299296769E-2)[&rate=4.951286700271799E-4]:7.939068683113E-2)[&rate=4.951286700271799E-4]:3.811488881312E-1)[&rate=4.951286700271799E-4]:5.431280497414E-2)[&rate=4.951286700271799E-4]:3.071330321634E-1,((5[&rate=4.951286700271799E-4]:8.05312270703E-1,(3[&rate=4.951286700271799E-4]:5.330690779213E-1,16[&rate=4.951286700271799E-4]:6.481375710719E-1)[&rate=4.951286700271799E-4]:2.201883982612E-1)[&rate=4.951286700271799E-4]:1.676740736966E-2,(9[&rate=4.951286700271799E-4]:5.78449640518E-1,13[&rate=4.951286700271799E-4]:6.168058049015E-1)[&rate=4.951286700271799E-4]:2.60068393719E-1)[&rate=4.951286700271799E-4]:7.100718776799E-1)[&rate=4.951286700271799E-4]:4.951853880942E-1,38[&rate=4.951286700271799E-4]:9.725424232987E-1)[&rate=4.951286700271799E-4]:5.064410720468E-1)[&rate=4.951286700271799E-4]:1.835256828578E-3,34[&rate=4.951286700271799E-4]:4.366163418142E-1)[&rate=4.951286700271799E-4]:5.091243487742E-3,29[&rate=4.951286700271799E-4]:5.127458366681E-1)[&rate=4.951286700271799E-4]:4.440141760105E-4,(2[&rate=4.951286700271799E-4]:8.68378867032E-1,((20[&rate=4.951286700271799E-4]:4.743620487635E-1,25[&rate=4.951286700271799E-4]:4.908004049278E-1)[&rate=4.951286700271799E-4]:3.499038750943E-1,(((7[&rate=4.951286700271799E-4]:2.637386942306E-2,6[&rate=4.951286700271799E-4]:2.637386942306E-2)[&rate=4.951286700271799E-4]:2.915251544897E-1,24[&rate=4.951286700271799E-4]:4.247483389813E-1)[&rate=4.951286700271799E-4]:3.893529289681E-1,28[&rate=4.951286700271799E-4]:8.579368843878E-1)[&rate=4.951286700271799E-4]:2.112356001807E-2)[&rate=4.951286700271799E-4]:2.167156829002E-1)[&rate=4.951286700271799E-4]:1.601536786641E0)[&rate=4.951286700271799E-4]:3.066089731688E-3)[&rate=4.951286700271799E-4]:1.61935281366E-1)[&rate=4.951286700271799E-4]:3.238674585863E-3,(32[&rate=4.951286700271799E-4]:7.185901019576E-1,(37[&rate=4.951286700271799E-4]:5.696360593422E-1,31[&rate=4.951286700271799E-4]:5.696360593422E-1)[&rate=4.951286700271799E-4]:6.42545890633E-2)[&rate=4.951286700271799E-4]:1.021840568651E-1)[&rate=4.951286700271799E-4]:1.46946510775E-2);
tree STATE_29372000 [&joint=-18004.86587610775,lnP=-18004.86587610775] = [&R] ((32[&rate=5.711110273832397E-4]:5.327129907093E-1,(37[&rate=5.711110273832397E-4]:2.402585323545E-1,31[&rate=5.711110273832397E-4]:2.402585323545E-1)[&rate=5.711110273832397E-4]:2.077550048027E-1)[&rate=5.711110273832397E-4]:2.485425472843E-1,(((((((((20[&rate=5.711110273832397E-4]:3.402153032322E-1,25[&rate=5.711110273832397E-4]:3.566536593966E-1)[&rate=5.711110273832397E-4]:3.080360131285E-1,(2[&rate=5.711110273832397E-4]:3.147721107177E-1,28[&rate=5.711110273832397E-4]:5.421693709918E-1)[&rate=5.711110273832397E-4]:1.60876465917E-1)[&rate=5.711110273832397E-4]:8.922582044222E-2,((7[&rate=5.711110273832397E-4]:2.714954026996E-1,6[&rate=5.711110273832397E-4]:2.714954026996E-1)[&rate=5.711110273832397E-4]:3.257732320671E-1,24[&rate=5.711110273832397E-4]:7.041179498352E-1)[&rate=5.711110273832397E-4]:4.431809107741E-2)[&rate=5.711110273832397E-4]:1.869873933294E0,(((((((22[&rate=5.711110273832397E-4]:8.78271012884E-1,((19[&rate=5.711110273832397E-4]:7.418182205878E-1,26[&rate=5.711110273832397E-4]:7.664757548343E-1)[&rate=5.711110273832397E-4]:5.76787399259E-2,1[&rate=5.711110273832397E-4]:3.785312489723E-2)[&rate=5.711110273832397E-4]:5.959597017854E-2)[&rate=5.711110273832397E-4]:3.216113298834E-1,39[&rate=5.711110273832397E-4]:3.8238507151E-2)[&rate=5.711110273832397E-4]:4.731847680614E-3,((55[&rate=5.711110273832397E-4]:5.605569952925E-1,10[&rate=5.711110273832397E-4]:5.797350774842E-1)[&rate=5.711110273832397E-4]:5.445298755594E-2,(21[&rate=5.711110273832397E-4]:5.249237148864E-1,(18[&rate=5.711110273832397E-4]:4.791303709368E-1,23[&rate=5.711110273832397E-4]:4.983084531285E-1)[&rate=5.711110273832397E-4]:3.757416586753E-2)[&rate=5.711110273832397E-4]:1.94195857003E-1)[&rate=5.711110273832397E-4]:4.745357144489E-1)[&rate=5.711110273832397E-4]:5.353352590339E-2,(57[&rate=5.711110273832397E-4]:6.8368700855E-1,(59[&rate=5.711110273832397E-4]:5.034589083827E-1,(56[&rate=5.711110273832397E-4]:3.521447207416E-1,60[&rate=5.711110273832397E-4]:3.548844467691E-1)[&rate=5.711110273832397E-4]:1.540539136685E-1)[&rate=5.711110273832397E-4]:1.747486481123E-1)[&rate=5.711110273832397E-4]:6.593922146508E-1)[&rate=5.711110273832397E-4]:9.694763685717E-3,(((((11[&rate=5.711110273832397E-4]:2.574618921135E-1,17[&rate=5.711110273832397E-4]:2.958180564972E-1)[&rate=5.711110273832397E-4]:4.939485279797E-1,51[&rate=5.711110273832397E-4]:6.692186392713E-1)[&rate=5.711110273832397E-4]:1.313792966988E-1,((43[&rate=5.711110273832397E-4]:4.684498151252E-1,44[&rate=5.711110273832397E-4]:4.657100890978E-1)[&rate=5.711110273832397E-4]:2.244040808526E-1,(45[&rate=5.711110273832397E-4]:5.962842555628E-1,50[&rate=5.711110273832397E-4]:5.168322007683E-1)[&rate=5.711110273832397E-4]:1.157477226067E-1)[&rate=5.711110273832397E-4]:1.680180125951E-1)[&rate=5.711110273832397E-4]:2.039332393436E-2,((63[&rate=5.711110273832397E-4]:3.784617055367E-1,58[&rate=5.711110273832397E-4]:3.757219795093E-1)[&rate=5.711110273832397E-4]:4.01958775958E-1,(52[&rate=5.711110273832397E-4]:6.49548120858E-1,((54[&rate=5.711110273832397E-4]:5.285723072008E-1,47[&rate=5.711110273832397E-4]:3.532298414474E-1)[&rate=5.711110273832397E-4]:2.154526394661E-2,(42[&rate=5.711110273832397E-4]:2.904664875136E-1,40[&rate=5.711110273832397E-4]:2.904664875136E-1)[&rate=5.711110273832397E-4]:6.787026171603E-2)[&rate=5.711110273832397E-4]:3.514853442311E-1)[&rate=5.711110273832397E-4]:9.251619625296E-2)[&rate=5.711110273832397E-4]:7.892694279349E-2)[&rate=5.711110273832397E-4]:2.228378633562E-1,(((53[&rate=5.711110273832397E-4]:5.059593638014E-1,8[&rate=5.711110273832397E-4]:4.950004596917E-1)[&rate=5.711110273832397E-4]:2.134900164647E-1,(48[&rate=5.711110273832397E-4]:6.88133831832E-1,(4[&rate=5.711110273832397E-4]:1.724559643635E-1,27[&rate=5.711110273832397E-4]:3.450587040895E-1)[&rate=5.711110273832397E-4]:4.581436208934E-1)[&rate=5.711110273832397E-4]:2.857582240648E-2)[&rate=5.711110273832397E-4]:1.632185036141E-1,(49[&rate=5.711110273832397E-4]:8.556669174124E-1,((46[&rate=5.711110273832397E-4]:3.720251963817E-1,41[&rate=5.711110273832397E-4]:3.501073881626E-1)[&rate=5.711110273832397E-4]:7.446106044197E-2,(15[&rate=5.711110273832397E-4]:3.675550903428E-1,12[&rate=5.711110273832397E-4]:3.291989259591E-1)[&rate=5.711110273832397E-4]:1.227667829192E-1)[&rate=5.711110273832397E-4]:4.037012085341E-1)[&rate=5.711110273832397E-4]:2.426124044017E-2)[&rate=5.711110273832397E-4]:2.460927462299E-1)[&rate=5.711110273832397E-4]:5.415034307776E-2)[&rate=5.711110273832397E-4]:2.560671331457E-1,(((3[&rate=5.711110273832397E-4]:3.568927371182E-1,16[&rate=5.711110273832397E-4]:4.719612302688E-1)[&rate=5.711110273832397E-4]:2.960803202598E-1,5[&rate=5.711110273832397E-4]:7.050278518985E-1)[&rate=5.711110273832397E-4]:5.4046868818E-2,(9[&rate=5.711110273832397E-4]:3.667984599368E-1,13[&rate=5.711110273832397E-4]:4.051546243203E-1)[&rate=5.711110273832397E-4]:4.08714616944E-1)[&rate=5.711110273832397E-4]:6.525061253431E-1)[&rate=5.711110273832397E-4]:4.705145634573E-1,38[&rate=5.711110273832397E-4]:8.273008889688E-1)[&rate=5.711110273832397E-4]:6.238857975664E-1)[&rate=5.711110273832397E-4]:4.096899047087E-2,((14[&rate=5.711110273832397E-4]:2.589867453992E0,34[&rate=5.711110273832397E-4]:4.333362765087E-1)[&rate=5.711110273832397E-4]:1.288801601179E-2,62[&rate=5.711110273832397E-4]:5.746395930671E-1)[&rate=5.711110273832397E-4]:1.728974125586E-3)[&rate=5.711110273832397E-4]:9.37325331784E-3,61[&rate=5.711110273832397E-4]:6.485833505651E-1)[&rate=5.711110273832397E-4]:3.6557750663E-2,29[&rate=5.711110273832397E-4]:5.649225219931E-1)[&rate=5.711110273832397E-4]:3.232207963009E-2,35[&rate=5.711110273832397E-4]:7.256599021695E-1)[&rate=5.711110273832397E-4]:2.000004125509E-2,(33[&rate=5.711110273832397E-4]:6.726725733641E-1,(36[&rate=5.711110273832397E-4]:6.72181310472E-1,30[&rate=5.711110273832397E-4]:5.219080864285E-1)[&rate=5.711110273832397E-4]:3.601038857494E-2)[&rate=5.711110273832397E-4]:5.932616787489E-2)[&rate=5.711110273832397E-4]:2.466663282023E-2);
tree STATE_29374000 [&joint=-18010.646671533275,lnP=-18010.646671533275] = [&R] (((29[&rate=6.112182619956136E-4]:5.218948084507E-1,(62[&rate=6.112182619956136E-4]:5.280141317889E-1,61[&rate=6.112182619956136E-4]:5.908556618434E-1)[&rate=6.112182619956136E-4]:5.125772584222E-2)[&rate=6.112182619956136E-4]:3.155065437107E-2,((32[&rate=6.112182619956136E-4]:4.18023882018E-1,37[&rate=6.112182619956136E-4]:3.33324428466E-1)[&rate=6.112182619956136E-4]:2.27424432173E-1,(34[&rate=6.112182619956136E-4]:4.275293351784E-1,35[&rate=6.112182619956136E-4]:6.269828870908E-1)[&rate=6.112182619956136E-4]:7.536465351489E-3)[&rate=6.112182619956136E-4]:4.734141092578E-2)[&rate=6.112182619956136E-4]:4.013062752937E-2,((((33[&rate=6.112182619956136E-4]:4.850968297981E-1,36[&rate=6.112182619956136E-4]:5.20615955481E-1)[&rate=6.112182619956136E-4]:1.224627641235E-1,30[&rate=6.112182619956136E-4]:4.928054955609E-1)[&rate=6.112182619956136E-4]:3.65873001121E-2,31[&rate=6.112182619956136E-4]:5.84037604416E-1)[&rate=6.112182619956136E-4]:6.388789099905E-2,(((((7[&rate=6.112182619956136E-4]:1.377543686315E-1,6[&rate=6.112182619956136E-4]:1.377543686315E-1)[&rate=6.112182619956136E-4]:4.210191364511E-1,24[&rate=6.112182619956136E-4]:6.656228201511E-1)[&rate=6.112182619956136E-4]:1.045145426145E-1,((2[&rate=6.112182619956136E-4]:4.722686103636E-1,28[&rate=6.112182619956136E-4]:6.996658706376E-1)[&rate=6.112182619956136E-4]:2.838413775249E-2,(20[&rate=6.112182619956136E-4]:4.385434053527E-1,25[&rate=6.112182619956136E-4]:4.549817615171E-1)[&rate=6.112182619956136E-4]:2.347120824894E-1)[&rate=6.112182619956136E-4]:8.59229708139E-2)[&rate=6.112182619956136E-4]:1.888657292851E0,((((((((51[&rate=6.112182619956136E-4]:7.014546154068E-1,((43[&rate=6.112182619956136E-4]:4.892774743954E-1,(45[&rate=6.112182619956136E-4]:3.625095169648E-1,50[&rate=6.112182619956136E-4]:2.830574621703E-1)[&rate=6.112182619956136E-4]:1.459460396223E-1)[&rate=6.112182619956136E-4]:9.239096085341E-2,44[&rate=6.112182619956136E-4]:5.789287092214E-1)[&rate=6.112182619956136E-4]:1.800601527608E-1)[&rate=6.112182619956136E-4]:2.860291845699E-2,(11[&rate=6.112182619956136E-4]:5.350208145202E-1,17[&rate=6.112182619956136E-4]:5.733769789039E-1)[&rate=6.112182619956136E-4]:2.772285001654E-1)[&rate=6.112182619956136E-4]:1.175938170324E-1,(((47[&rate=6.112182619956136E-4]:4.161908453953E-1,54[&rate=6.112182619956136E-4]:5.915333111486E-1)[&rate=6.112182619956136E-4]:2.776982552583E-1,(40[&rate=6.112182619956136E-4]:6.543442102425E-2,42[&rate=6.112182619956136E-4]:6.543442102425E-2)[&rate=6.112182619956136E-4]:6.12016323465E-1)[&rate=6.112182619956136E-4]:3.37141229346E-2,((63[&rate=6.112182619956136E-4]:3.560470312531E-1,58[&rate=6.112182619956136E-4]:3.533073052257E-1)[&rate=6.112182619956136E-4]:3.261460342531E-1,52[&rate=6.112182619956136E-4]:6.438369011225E-1)[&rate=6.112182619956136E-4]:7.053993698589E-3)[&rate=6.112182619956136E-4]:1.967604560751E-1)[&rate=6.112182619956136E-4]:4.969556213607E-2,((48[&rate=6.112182619956136E-4]:8.341087227627E-1,((8[&rate=6.112182619956136E-4]:4.09563185134E-1,53[&rate=6.112182619956136E-4]:4.205220892436E-1)[&rate=6.112182619956136E-4]:3.464435681141E-1,(4[&rate=6.112182619956136E-4]:1.296214222968E-1,27[&rate=6.112182619956136E-4]:3.022241620228E-1)[&rate=6.112182619956136E-4]:5.770702624582E-1)[&rate=6.112182619956136E-4]:6.988279143255E-2)[&rate=6.112182619956136E-4]:3.87073727593E-2,((15[&rate=6.112182619956136E-4]:4.630254202582E-1,12[&rate=6.112182619956136E-4]:4.246692558745E-1)[&rate=6.112182619956136E-4]:3.94161201436E-1,((41[&rate=6.112182619956136E-4]:3.997311566454E-1,46[&rate=6.112182619956136E-4]:4.216489648645E-1)[&rate=6.112182619956136E-4]:1.165581715503E-1,49[&rate=6.112182619956136E-4]:5.436865884695E-1)[&rate=6.112182619956136E-4]:2.751438688409E-1)[&rate=6.112182619956136E-4]:5.398563821157E-2)[&rate=6.112182619956136E-4]:1.067225983321E-1)[&rate=6.112182619956136E-4]:1.660639889918E-1,((((55[&rate=6.112182619956136E-4]:4.835567366033E-1,10[&rate=6.112182619956136E-4]:5.02734818795E-1)[&rate=6.112182619956136E-4]:2.713182471804E-1,(21[&rate=6.112182619956136E-4]:6.708680695109E-1,(18[&rate=6.112182619956136E-4]:5.39533721691E-1,23[&rate=6.112182619956136E-4]:5.587118038827E-1)[&rate=6.112182619956136E-4]:1.231151697378E-1)[&rate=6.112182619956136E-4]:1.881165033138E-1)[&rate=6.112182619956136E-4]:2.17706735093E-1,(22[&rate=6.112182619956136E-4]:9.788020559824E-1,((19[&rate=6.112182619956136E-4]:6.001684560844E-1,26[&rate=6.112182619956136E-4]:6.248259903309E-1)[&rate=6.112182619956136E-4]:2.295937235152E-1,1[&rate=6.112182619956136E-4]:6.811834398316E-2)[&rate=6.112182619956136E-4]:1.29861794191E-1)[&rate=6.112182619956136E-4]:1.088481560449E-1)[&rate=6.112182619956136E-4]:1.207396667528E-1,39[&rate=6.112182619956136E-4]:4.674604316378E-2)[&rate=6.112182619956136E-4]:2.488403694252E-2)[&rate=6.112182619956136E-4]:2.443552640124E-2,(57[&rate=6.112182619956136E-4]:5.416674286282E-1,(59[&rate=6.112182619956136E-4]:4.080050574024E-1,(60[&rate=6.112182619956136E-4]:2.105117945914E-1,56[&rate=6.112182619956136E-4]:2.077720685638E-1)[&rate=6.112182619956136E-4]:2.029727148659E-1)[&rate=6.112182619956136E-4]:1.281829191708E-1)[&rate=6.112182619956136E-4]:8.009735203452E-1)[&rate=6.112182619956136E-4]:1.197019470835E-1,((5[&rate=6.112182619956136E-4]:7.565930524134E-1,(9[&rate=6.112182619956136E-4]:3.556017504724E-1,13[&rate=6.112182619956136E-4]:3.939579148558E-1)[&rate=6.112182619956136E-4]:4.174296581054E-1)[&rate=6.112182619956136E-4]:8.396164322495E-3,(3[&rate=6.112182619956136E-4]:5.001099641121E-1,16[&rate=6.112182619956136E-4]:6.151784572627E-1)[&rate=6.112182619956136E-4]:2.128244581034E-1)[&rate=6.112182619956136E-4]:5.000934053482E-1)[&rate=6.112182619956136E-4]:3.683903169406E-1,38[&rate=6.112182619956136E-4]:5.786784184766E-1)[&rate=6.112182619956136E-4]:9.129929494682E-1)[&rate=6.112182619956136E-4]:2.345485143857E-2,14[&rate=6.112182619956136E-4]:2.627454986507E0)[&rate=6.112182619956136E-4]:5.131862628246E-2)[&rate=6.112182619956136E-4]:2.954036790959E-4);
tree STATE_29376000 [&joint=-17998.192930692614,lnP=-17998.192930692614] = [&R] (((((14[&rate=5.212890413327255E-4]:2.648577838193E0,(((((57[&rate=5.212890413327255E-4]:5.995889589487E-1,((56[&rate=5.212890413327255E-4]:2.833403170576E-1,60[&rate=5.212890413327255E-4]:2.860800430852E-1)[&rate=5.212890413327255E-4]:1.028638822646E-1,59[&rate=5.212890413327255E-4]:3.834644732948E-1)[&rate=5.212890413327255E-4]:2.10645033599E-1)[&rate=5.212890413327255E-4]:9.074549448495E-1,(((((55[&rate=5.212890413327255E-4]:5.091676523534E-1,10[&rate=5.212890413327255E-4]:5.283457345451E-1)[&rate=5.212890413327255E-4]:2.141864084858E-1,(21[&rate=5.212890413327255E-4]:6.236459831193E-1,(18[&rate=5.212890413327255E-4]:4.623841840366E-1,23[&rate=5.212890413327255E-4]:4.815622662283E-1)[&rate=5.212890413327255E-4]:1.530426210006E-1)[&rate=5.212890413327255E-4]:2.038176667609E-1)[&rate=5.212890413327255E-4]:3.488019866092E-1,39[&rate=5.212890413327255E-4]:2.55807049827E-2)[&rate=5.212890413327255E-4]:1.272903591769E-1,(22[&rate=5.212890413327255E-4]:9.747274530227E-1,((19[&rate=5.212890413327255E-4]:6.393101655109E-1,26[&rate=5.212890413327255E-4]:6.639676997573E-1)[&rate=5.212890413327255E-4]:2.603364129993E-1,1[&rate=5.212890413327255E-4]:1.380027428937E-1)[&rate=5.212890413327255E-4]:5.590279232076E-2)[&rate=5.212890413327255E-4]:3.397874467532E-1)[&rate=5.212890413327255E-4]:6.826302920474E-2,((((((43[&rate=5.212890413327255E-4]:3.300948420078E-1,44[&rate=5.212890413327255E-4]:3.273551159805E-1)[&rate=5.212890413327255E-4]:1.822627125784E-1,(50[&rate=5.212890413327255E-4]:3.725901542021E-1,45[&rate=5.212890413327255E-4]:4.520422089966E-1)[&rate=5.212890413327255E-4]:7.949342778135E-2)[&rate=5.212890413327255E-4]:1.607486270873E-1,51[&rate=5.212890413327255E-4]:6.128322090708E-1)[&rate=5.212890413327255E-4]:5.093752774924E-2,(11[&rate=5.212890413327255E-4]:5.061643257161E-1,17[&rate=5.212890413327255E-4]:5.445204900998E-1)[&rate=5.212890413327255E-4]:2.397971919258E-1)[&rate=5.212890413327255E-4]:2.456374673036E-1,((63[&rate=5.212890413327255E-4]:2.743025020877E-1,58[&rate=5.212890413327255E-4]:2.715627760603E-1)[&rate=5.212890413327255E-4]:4.375805249432E-1,(((47[&rate=5.212890413327255E-4]:2.714004109955E-1,54[&rate=5.212890413327255E-4]:4.467428767489E-1)[&rate=5.212890413327255E-4]:2.911105955223E-2,(40[&rate=5.212890413327255E-4]:2.33015508886E-1,42[&rate=5.212890413327255E-4]:2.33015508886E-1)[&rate=5.212890413327255E-4]:5.105760549732E-2)[&rate=5.212890413327255E-4]:2.5935572823E-1,52[&rate=5.212890413327255E-4]:4.831548700106E-1)[&rate=5.212890413327255E-4]:1.903719926365E-1)[&rate=5.212890413327255E-4]:2.358803414765E-1)[&rate=5.212890413327255E-4]:4.670247587802E-2,(((53[&rate=5.212890413327255E-4]:7.146182549429E-1,(4[&rate=5.212890413327255E-4]:1.191867086793E-1,27[&rate=5.212890413327255E-4]:2.917894484053E-1)[&rate=5.212890413327255E-4]:5.351575736609E-1)[&rate=5.212890413327255E-4]:1.021039296306E-1,(48[&rate=5.212890413327255E-4]:5.424426204828E-1,8[&rate=5.212890413327255E-4]:5.342234424008E-1)[&rate=5.212890413327255E-4]:2.715398380631E-1)[&rate=5.212890413327255E-4]:5.114043481752E-2,((49[&rate=5.212890413327255E-4]:7.720485759821E-1,(46[&rate=5.212890413327255E-4]:3.268645752252E-1,41[&rate=5.212890413327255E-4]:3.049467670061E-1)[&rate=5.212890413327255E-4]:4.397045487022E-1)[&rate=5.212890413327255E-4]:4.11787500224E-2,(15[&rate=5.212890413327255E-4]:4.45499726811E-1,12[&rate=5.212890413327255E-4]:4.071435624273E-1)[&rate=5.212890413327255E-4]:4.060837635772E-1)[&rate=5.212890413327255E-4]:5.189556735899E-2)[&rate=5.212890413327255E-4]:1.7317856746E-1)[&rate=5.212890413327255E-4]:2.568052352803E-1)[&rate=5.212890413327255E-4]:3.933446796819E-2)[&rate=5.212890413327255E-4]:1.036718262589E-1,((5[&rate=5.212890413327255E-4]:5.643250809065E-1,(3[&rate=5.212890413327255E-4]:2.637714677442E-1,16[&rate=5.212890413327255E-4]:3.788399608948E-1)[&rate=5.212890413327255E-4]:2.484988186419E-1)[&rate=5.212890413327255E-4]:1.095284864753E-1,(9[&rate=5.212890413327255E-4]:3.600112254564E-1,13[&rate=5.212890413327255E-4]:3.983673898398E-1)[&rate=5.212890413327255E-4]:3.302806980899E-1)[&rate=5.212890413327255E-4]:7.396018887026E-1)[&rate=5.212890413327255E-4]:7.910132649148E-1,38[&rate=5.212890413327255E-4]:1.149674200451E0)[&rate=5.212890413327255E-4]:3.786902742184E-1,62[&rate=5.212890413327255E-4]:6.125773648562E-1)[&rate=5.212890413327255E-4]:7.884596399485E-3)[&rate=5.212890413327255E-4]:5.712373279378E-2,((((7[&rate=5.212890413327255E-4]:2.539276971006E-1,6[&rate=5.212890413327255E-4]:2.539276971006E-1)[&rate=5.212890413327255E-4]:4.843740647932E-1,24[&rate=5.212890413327255E-4]:8.451510769623E-1)[&rate=5.212890413327255E-4]:1.111851629861E-1,(((20[&rate=5.212890413327255E-4]:4.114666247624E-1,25[&rate=5.212890413327255E-4]:4.279049809268E-1)[&rate=5.212890413327255E-4]:2.869339351669E-1,28[&rate=5.212890413327255E-4]:7.531950804774E-1)[&rate=5.212890413327255E-4]:1.467195322822E-1,2[&rate=5.212890413327255E-4]:6.725173524855E-1)[&rate=5.212890413327255E-4]:1.002572436273E-1)[&rate=5.212890413327255E-4]:1.78687767518E0,29[&rate=5.212890413327255E-4]:6.029264684638E-1)[&rate=5.212890413327255E-4]:1.728217640537E-2)[&rate=5.212890413327255E-4]:3.284066108562E-3,30[&rate=5.212890413327255E-4]:6.234927109777E-1)[&rate=5.212890413327255E-4]:1.430519875447E-2,61[&rate=5.212890413327255E-4]:7.580164889671E-1)[&rate=5.212890413327255E-4]:2.443102560171E-2,((35[&rate=5.212890413327255E-4]:3.926719231037E-1,34[&rate=5.212890413327255E-4]:1.932183711913E-1)[&rate=5.212890413327255E-4]:2.901946614824E-1,((32[&rate=5.212890413327255E-4]:3.721852983659E-1,(31[&rate=5.212890413327255E-4]:1.237739891007E-1,37[&rate=5.212890413327255E-4]:1.237739891007E-1)[&rate=5.212890413327255E-4]:1.637118557131E-1)[&rate=5.212890413327255E-4]:2.894079321832E-1,(33[&rate=5.212890413327255E-4]:4.125550784724E-1,36[&rate=5.212890413327255E-4]:4.480742041553E-1)[&rate=5.212890413327255E-4]:2.244479881424E-1)[&rate=5.212890413327255E-4]:3.220231578574E-2)[&rate=5.212890413327255E-4]:1.077776512941E-1);
tree STATE_29378000 [&joint=-17992.61687884779,lnP=-17992.61687884779] = [&R] (((62[&rate=5.989789577114386E-4]:6.548619560292E-1,14[&rate=5.989789577114386E-4]:2.682977832966E0)[&rate=5.989789577114386E-4]:5.950118449574E-3,(((35[&rate=5.989789577114386E-4]:6.4354181502E-1,(33[&rate=5.989789577114386E-4]:5.765402152077E-1,36[&rate=5.989789577114386E-4]:6.120593408906E-1)[&rate=5.989789577114386E-4]:5.334039762671E-2)[&rate=5.989789577114386E-4]:2.008235294143E-2,(32[&rate=5.989789577114386E-4]:5.946949274771E-1,(31[&rate=5.989789577114386E-4]:3.009003673483E-1,37[&rate=5.989789577114386E-4]:3.009003673483E-1)[&rate=5.989789577114386E-4]:2.090951065767E-1)[&rate=5.989789577114386E-4]:7.985820223313E-2)[&rate=5.989789577114386E-4]:4.223841357958E-3,34[&rate=5.989789577114386E-4]:4.683944574069E-1)[&rate=5.989789577114386E-4]:6.400231652535E-2)[&rate=5.989789577114386E-4]:5.691911236486E-2,(((2[&rate=5.989789577114386E-4]:8.163772770879E-1,((28[&rate=5.989789577114386E-4]:8.200110852299E-1,((7[&rate=5.989789577114386E-4]:1.717851453686E-1,6[&rate=5.989789577114386E-4]:1.717851453686E-1)[&rate=5.989789577114386E-4]:2.839834410893E-1,24[&rate=5.989789577114386E-4]:5.626179015264E-1)[&rate=5.989789577114386E-4]:2.135575672651E-1)[&rate=5.989789577114386E-4]:9.748629908342E-2,(20[&rate=5.989789577114386E-4]:3.560831412739E-1,25[&rate=5.989789577114386E-4]:3.725214974383E-1)[&rate=5.989789577114386E-4]:5.066197224914E-1)[&rate=5.989789577114386E-4]:1.262771530486E-1)[&rate=5.989789577114386E-4]:1.770459212112E0,(((((((((55[&rate=5.989789577114386E-4]:4.110224828594E-1,10[&rate=5.989789577114386E-4]:4.302005650511E-1)[&rate=5.989789577114386E-4]:2.902647771408E-1,(21[&rate=5.989789577114386E-4]:6.022809546061E-1,(18[&rate=5.989789577114386E-4]:4.848571071013E-1,23[&rate=5.989789577114386E-4]:5.040351892931E-1)[&rate=5.989789577114386E-4]:1.092046694227E-1)[&rate=5.989789577114386E-4]:2.031158944351E-1)[&rate=5.989789577114386E-4]:3.736150644232E-1,39[&rate=5.989789577114386E-4]:2.832698195768E-2)[&rate=5.989789577114386E-4]:5.824448782508E-2,(22[&rate=5.989789577114386E-4]:1.158524821323E0,((19[&rate=5.989789577114386E-4]:4.974085827688E-1,26[&rate=5.989789577114386E-4]:5.220661170153E-1)[&rate=5.989789577114386E-4]:3.391092517873E-1,1[&rate=5.989789577114386E-4]:7.487399893966E-2)[&rate=5.989789577114386E-4]:3.028289045755E-1)[&rate=5.989789577114386E-4]:8.969048407568E-2)[&rate=5.989789577114386E-4]:1.488172480172E-1,(((((52[&rate=5.989789577114386E-4]:6.848915224213E-1,((54[&rate=5.989789577114386E-4]:6.480656220217E-1,(40[&rate=5.989789577114386E-4]:4.41107183802E-1,47[&rate=5.989789577114386E-4]:4.575455399664E-1)[&rate=5.989789577114386E-4]:1.517761630197E-2)[&rate=5.989789577114386E-4]:1.06501328139E-1,42[&rate=5.989789577114386E-4]:5.62786128243E-1)[&rate=5.989789577114386E-4]:1.823793667811E-1)[&rate=5.989789577114386E-4]:1.135000773645E-1,(63[&rate=5.989789577114386E-4]:3.022792125155E-1,58[&rate=5.989789577114386E-4]:2.995394864881E-1)[&rate=5.989789577114386E-4]:5.34468551654E-1)[&rate=5.989789577114386E-4]:1.370527652418E-1,((51[&rate=5.989789577114386E-4]:6.42186230113E-1,((43[&rate=5.989789577114386E-4]:2.633200547469E-1,44[&rate=5.989789577114386E-4]:2.605803287195E-1)[&rate=5.989789577114386E-4]:3.401245289062E-1,(50[&rate=5.989789577114386E-4]:3.594484532849E-1,45[&rate=5.989789577114386E-4]:4.389005080794E-1)[&rate=5.989789577114386E-4]:1.837221577653E-1)[&rate=5.989789577114386E-4]:9.90156190627E-2)[&rate=5.989789577114386E-4]:2.185821543968E-1,(11[&rate=5.989789577114386E-4]:4.509139850714E-1,17[&rate=5.989789577114386E-4]:4.892701494551E-1)[&rate=5.989789577114386E-4]:4.920461802602E-1)[&rate=5.989789577114386E-4]:7.467598051785E-2)[&rate=5.989789577114386E-4]:2.417240232349E-2,(((15[&rate=5.989789577114386E-4]:2.443290547314E-1,12[&rate=5.989789577114386E-4]:2.059728903477E-1)[&rate=5.989789577114386E-4]:4.369807175459E-1,((4[&rate=5.989789577114386E-4]:1.530874987493E-1,27[&rate=5.989789577114386E-4]:3.256902384753E-1)[&rate=5.989789577114386E-4]:2.640550039893E-1,((48[&rate=5.989789577114386E-4]:2.358851295809E-1,53[&rate=5.989789577114386E-4]:2.386248556085E-1)[&rate=5.989789577114386E-4]:2.003938104456E-1,8[&rate=5.989789577114386E-4]:4.280597619445E-1)[&rate=5.989789577114386E-4]:3.839780928717E-2)[&rate=5.989789577114386E-4]:1.682768585799E-1)[&rate=5.989789577114386E-4]:1.276582684927E-1,((46[&rate=5.989789577114386E-4]:4.432166411804E-1,41[&rate=5.989789577114386E-4]:4.212988329614E-1)[&rate=5.989789577114386E-4]:6.887767868068E-2,49[&rate=5.989789577114386E-4]:5.175737719158E-1)[&rate=5.989789577114386E-4]:2.530381044704E-1)[&rate=5.989789577114386E-4]:2.711966717867E-1)[&rate=5.989789577114386E-4]:2.428326033801E-1,(57[&rate=5.989789577114386E-4]:6.664638444046E-1,(59[&rate=5.989789577114386E-4]:5.536829733204E-1,(56[&rate=5.989789577114386E-4]:4.535239397287E-1,60[&rate=5.989789577114386E-4]:4.562636657563E-1)[&rate=5.989789577114386E-4]:1.02898759619E-1)[&rate=5.989789577114386E-4]:1.073014190293E-1)[&rate=5.989789577114386E-4]:7.907800468747E-1)[&rate=5.989789577114386E-4]:2.472016898644E-2)[&rate=5.989789577114386E-4]:1.80578661987E-1,(((9[&rate=5.989789577114386E-4]:2.471723711809E-1,13[&rate=5.989789577114386E-4]:2.855285355643E-1)[&rate=5.989789577114386E-4]:1.234319682348E-1,(16[&rate=5.989789577114386E-4]:2.621925910484E-1,3[&rate=5.989789577114386E-4]:1.471240978978E-1)[&rate=5.989789577114386E-4]:1.54987090833E-1)[&rate=5.989789577114386E-4]:8.480978163248E-2,5[&rate=5.989789577114386E-4]:4.389757648838E-1)[&rate=5.989789577114386E-4]:1.026306683396E0)[&rate=5.989789577114386E-4]:4.58862472996E-1,38[&rate=5.989789577114386E-4]:8.69350400728E-1)[&rate=5.989789577114386E-4]:6.606424171008E-1,29[&rate=5.989789577114386E-4]:5.568286588351E-1)[&rate=5.989789577114386E-4]:3.508543667387E-2,61[&rate=5.989789577114386E-4]:7.121326747439E-1)[&rate=5.989789577114386E-4]:3.819659086117E-2)[&rate=5.989789577114386E-4]:1.159889183609E-2,30[&rate=5.989789577114386E-4]:6.417095782062E-1)[&rate=5.989789577114386E-4]:1.864455945712E-2);
tree STATE_29380000 [&joint=-18020.814083998288,lnP=-18020.814083998288] = [&R] (((2[&rate=5.565888678865442E-4]:8.925857920565E-1,((20[&rate=5.565888678865442E-4]:2.850038070376E-1,25[&rate=5.565888678865442E-4]:3.014421632019E-1)[&rate=5.565888678865442E-4]:5.406758480538E-1,(28[&rate=5.565888678865442E-4]:8.515515231423E-1,((7[&rate=5.565888678865442E-4]:3.330824920577E-1,6[&rate=5.565888678865442E-4]:3.330824920577E-1)[&rate=5.565888678865442E-4]:2.475282174301E-1,24[&rate=5.565888678865442E-4]:6.874600245563E-1)[&rate=5.565888678865442E-4]:1.202558821476E-1)[&rate=5.565888678865442E-4]:2.892265249709E-2)[&rate=5.565888678865442E-4]:2.395088766912E-1)[&rate=5.565888678865442E-4]:1.632491573626E0,(((((39[&rate=5.565888678865442E-4]:6.164810743119E-2,((22[&rate=5.565888678865442E-4]:9.540825615868E-1,((19[&rate=5.565888678865442E-4]:8.494608295469E-1,26[&rate=5.565888678865442E-4]:8.741183637933E-1)[&rate=5.565888678865442E-4]:2.295085272479E-2,1[&rate=5.565888678865442E-4]:1.107678466552E-1)[&rate=5.565888678865442E-4]:6.249279712343E-2)[&rate=5.565888678865442E-4]:2.670298033895E-1,((55[&rate=5.565888678865442E-4]:4.253838086751E-1,10[&rate=5.565888678865442E-4]:4.445618908668E-1)[&rate=5.565888678865442E-4]:9.419587122597E-2,(21[&rate=5.565888678865442E-4]:5.354164403087E-1,(18[&rate=5.565888678865442E-4]:3.079820845096E-1,23[&rate=5.565888678865442E-4]:3.271601667013E-1)[&rate=5.565888678865442E-4]:2.19215177717E-1)[&rate=5.565888678865442E-4]:8.827282863331E-2)[&rate=5.565888678865442E-4]:5.864641919247E-1)[&rate=5.565888678865442E-4]:2.179578071187E-3)[&rate=5.565888678865442E-4]:7.897890208883E-2,((((((((42[&rate=5.565888678865442E-4]:3.464200257585E-1,40[&rate=5.565888678865442E-4]:3.464200257585E-1)[&rate=5.565888678865442E-4]:2.115163664105E-1,(47[&rate=5.565888678865442E-4]:3.356128138371E-1,54[&rate=5.565888678865442E-4]:5.109552795905E-1)[&rate=5.565888678865442E-4]:2.387619344962E-1)[&rate=5.565888678865442E-4]:6.71539433178E-2,52[&rate=5.565888678865442E-4]:5.64816362884E-1)[&rate=5.565888678865442E-4]:4.061322551453E-2,(63[&rate=5.565888678865442E-4]:1.684153292201E-1,58[&rate=5.565888678865442E-4]:1.656756031928E-1)[&rate=5.565888678865442E-4]:4.753704235621E-1)[&rate=5.565888678865442E-4]:1.129641694735E-1,(44[&rate=5.565888678865442E-4]:5.120171623521E-1,((43[&rate=5.565888678865442E-4]:1.578473279814E-1,45[&rate=5.565888678865442E-4]:1.770254101732E-1)[&rate=5.565888678865442E-4]:2.398753977208E-1,50[&rate=5.565888678865442E-4]:3.374487530994E-1)[&rate=5.565888678865442E-4]:1.170341626772E-1)[&rate=5.565888678865442E-4]:2.639108420954E-1)[&rate=5.565888678865442E-4]:8.98121129623E-3,(51[&rate=5.565888678865442E-4]:5.343794248173E-1,(11[&rate=5.565888678865442E-4]:5.303669998612E-1,17[&rate=5.565888678865442E-4]:5.687231642449E-1)[&rate=5.565888678865442E-4]:8.620420577796E-2)[&rate=5.565888678865442E-4]:1.92995544351E-1)[&rate=5.565888678865442E-4]:2.611903851305E-1,((46[&rate=5.565888678865442E-4]:5.454638235994E-1,41[&rate=5.565888678865442E-4]:5.235460153803E-1)[&rate=5.565888678865442E-4]:3.453148988727E-1,(49[&rate=5.565888678865442E-4]:6.215908187537E-1,((8[&rate=5.565888678865442E-4]:5.156526589294E-1,(4[&rate=5.565888678865442E-4]:3.878882005225E-1,27[&rate=5.565888678865442E-4]:5.604909402485E-1)[&rate=5.565888678865442E-4]:7.844938991374E-2)[&rate=5.565888678865442E-4]:4.910415224816E-2,((15[&rate=5.565888678865442E-4]:4.585970066114E-1,12[&rate=5.565888678865442E-4]:4.202408422277E-1)[&rate=5.565888678865442E-4]:1.050211329982E-1,(48[&rate=5.565888678865442E-4]:1.715879931175E-1,53[&rate=5.565888678865442E-4]:1.743277191451E-1)[&rate=5.565888678865442E-4]:3.536739821084E-1)[&rate=5.565888678865442E-4]:4.771401403371E-2)[&rate=5.565888678865442E-4]:4.861482949407E-2)[&rate=5.565888678865442E-4]:2.746673557732E-1)[&rate=5.565888678865442E-4]:1.744989605938E-1)[&rate=5.565888678865442E-4]:1.03888077739E-1,(57[&rate=5.565888678865442E-4]:7.848278859922E-1,(59[&rate=5.565888678865442E-4]:5.557607039747E-1,(56[&rate=5.565888678865442E-4]:1.180409200616E-1,60[&rate=5.565888678865442E-4]:1.207806460891E-1)[&rate=5.565888678865442E-4]:4.404595099405E-1)[&rate=5.565888678865442E-4]:2.235877299626E-1)[&rate=5.565888678865442E-4]:5.624200665936E-1)[&rate=5.565888678865442E-4]:3.995439939998E-2)[&rate=5.565888678865442E-4]:2.170696524184E-1,((5[&rate=5.565888678865442E-4]:4.985567842842E-1,(16[&rate=5.565888678865442E-4]:3.495531667498E-1,3[&rate=5.565888678865442E-4]:2.344846735992E-1)[&rate=5.565888678865442E-4]:2.120173161645E-1)[&rate=5.565888678865442E-4]:2.549826783733E-1,(9[&rate=5.565888678865442E-4]:2.872816494176E-1,13[&rate=5.565888678865442E-4]:3.25637813801E-1)[&rate=5.565888678865442E-4]:4.826961694042E-1)[&rate=5.565888678865442E-4]:6.53472267774E-1)[&rate=5.565888678865442E-4]:9.428856907027E-1,38[&rate=5.565888678865442E-4]:1.295102900586E0)[&rate=5.565888678865442E-4]:2.020855527251E-1,62[&rate=5.565888678865442E-4]:5.814013434978E-1)[&rate=5.565888678865442E-4]:4.4327268536E-2)[&rate=5.565888678865442E-4]:5.382262588371E-2,((14[&rate=5.565888678865442E-4]:2.651638503443E0,((35[&rate=5.565888678865442E-4]:5.623626750149E-1,(32[&rate=5.565888678865442E-4]:4.074738435653E-1,(31[&rate=5.565888678865442E-4]:1.109453119828E-1,37[&rate=5.565888678865442E-4]:1.109453119828E-1)[&rate=5.565888678865442E-4]:2.118290780305E-1)[&rate=5.565888678865442E-4]:1.658177931983E-1)[&rate=5.565888678865442E-4]:1.097910473111E-1,(36[&rate=5.565888678865442E-4]:6.173868631294E-1,33[&rate=5.565888678865442E-4]:5.818677374465E-1)[&rate=5.565888678865442E-4]:7.662478269378E-2)[&rate=5.565888678865442E-4]:2.24071555462E-2)[&rate=5.565888678865442E-4]:3.047474192739E-2,(34[&rate=5.565888678865442E-4]:5.040019949503E-1,(61[&rate=5.565888678865442E-4]:6.371475100358E-1,(30[&rate=5.565888678865442E-4]:4.756664749523E-1,29[&rate=5.565888678865442E-4]:4.756664749523E-1)[&rate=5.565888678865442E-4]:4.126245584858E-2)[&rate=5.565888678865442E-4]:5.811131551557E-2)[&rate=5.565888678865442E-4]:2.158007293679E-2)[&rate=5.565888678865442E-4]:2.555386948388E-2);
tree STATE_29382000 [&joint=-18028.930797274006,lnP=-18028.930797274006] = [&R] ((((((((57[&rate=5.110601560178713E-4]:6.015924556413E-1,((56[&rate=5.110601560178713E-4]:4.378598817829E-1,59[&rate=5.110601560178713E-4]:4.351201557555E-1)[&rate=5.110601560178713E-4]:4.30248898405E-2,60[&rate=5.110601560178713E-4]:4.83624497651E-1)[&rate=5.110601560178713E-4]:1.179679579903E-1)[&rate=5.110601560178713E-4]:7.606581512979E-1,(((((50[&rate=5.110601560178713E-4]:3.392453263718E-1,(43[&rate=5.110601560178713E-4]:2.955847937503E-1,45[&rate=5.110601560178713E-4]:3.14762875942E-1)[&rate=5.110601560178713E-4]:1.039345052243E-1)[&rate=5.110601560178713E-4]:6.853169452925E-2,44[&rate=5.110601560178713E-4]:4.653112674765E-1)[&rate=5.110601560178713E-4]:4.122376390796E-1,(51[&rate=5.110601560178713E-4]:7.607164413692E-1,(11[&rate=5.110601560178713E-4]:4.446030382862E-1,17[&rate=5.110601560178713E-4]:4.829592026698E-1)[&rate=5.110601560178713E-4]:3.983051839049E-1)[&rate=5.110601560178713E-4]:5.929821861153E-2)[&rate=5.110601560178713E-4]:2.169230399408E-1,(52[&rate=5.110601560178713E-4]:8.274807460645E-1,((40[&rate=5.110601560178713E-4]:5.520978191367E-1,((47[&rate=5.110601560178713E-4]:3.076775452373E-1,42[&rate=5.110601560178713E-4]:2.912391890729E-1)[&rate=5.110601560178713E-4]:7.063267954211E-2,54[&rate=5.110601560178713E-4]:5.536526905328E-1)[&rate=5.110601560178713E-4]:1.902259505217E-1)[&rate=5.110601560178713E-4]:2.169645372176E-1,(63[&rate=5.110601560178713E-4]:3.886876702632E-1,58[&rate=5.110601560178713E-4]:3.859479442358E-1)[&rate=5.110601560178713E-4]:3.584568778721E-1)[&rate=5.110601560178713E-4]:1.186923623129E-1)[&rate=5.110601560178713E-4]:2.094569538571E-1)[&rate=5.110601560178713E-4]:4.420631864111E-2,(((8[&rate=5.110601560178713E-4]:7.900196784761E-1,(((49[&rate=5.110601560178713E-4]:4.775390499396E-1,(15[&rate=5.110601560178713E-4]:2.969916115586E-1,12[&rate=5.110601560178713E-4]:2.586354471749E-1)[&rate=5.110601560178713E-4]:2.189036027647E-1)[&rate=5.110601560178713E-4]:1.030078422541E-1,(4[&rate=5.110601560178713E-4]:1.141535170476E-1,27[&rate=5.110601560178713E-4]:2.867562567737E-1)[&rate=5.110601560178713E-4]:4.088591285708E-1)[&rate=5.110601560178713E-4]:9.00879935705E-2,48[&rate=5.110601560178713E-4]:6.706348857642E-1)[&rate=5.110601560178713E-4]:1.276039707939E-1)[&rate=5.110601560178713E-4]:5.731103267675E-2,53[&rate=5.110601560178713E-4]:8.582896152625E-1)[&rate=5.110601560178713E-4]:7.038885830154E-2,(41[&rate=5.110601560178713E-4]:4.37247208597E-1,46[&rate=5.110601560178713E-4]:4.591650168161E-1)[&rate=5.110601560178713E-4]:4.612942786656E-1)[&rate=5.110601560178713E-4]:2.373970518481E-1)[&rate=5.110601560178713E-4]:2.631206782846E-2)[&rate=5.110601560178713E-4]:1.177131360114E-1,((22[&rate=5.110601560178713E-4]:9.710764678448E-1,((19[&rate=5.110601560178713E-4]:7.441075029835E-1,26[&rate=5.110601560178713E-4]:7.687650372299E-1)[&rate=5.110601560178713E-4]:1.614226006485E-1,1[&rate=5.110601560178713E-4]:1.438862680155E-1)[&rate=5.110601560178713E-4]:4.636828202114E-2)[&rate=5.110601560178713E-4]:2.482308822159E-1,(39[&rate=5.110601560178713E-4]:4.441368249532E-2,((55[&rate=5.110601560178713E-4]:5.403389245047E-1,10[&rate=5.110601560178713E-4]:5.595170066965E-1)[&rate=5.110601560178713E-4]:2.653364007679E-1,(21[&rate=5.110601560178713E-4]:5.734874337611E-1,(18[&rate=5.110601560178713E-4]:5.61874924142E-1,23[&rate=5.110601560178713E-4]:5.810530063338E-1)[&rate=5.110601560178713E-4]:3.393331537048E-3)[&rate=5.110601560178713E-4]:3.362974805524E-1)[&rate=5.110601560178713E-4]:2.853136996885E-1)[&rate=5.110601560178713E-4]:1.324983194905E-2)[&rate=5.110601560178713E-4]:1.757248860405E-1)[&rate=5.110601560178713E-4]:3.529500224416E-2,((5[&rate=5.110601560178713E-4]:5.422198249191E-1,(9[&rate=5.110601560178713E-4]:1.810866136401E-1,13[&rate=5.110601560178713E-4]:2.194427780236E-1)[&rate=5.110601560178713E-4]:3.775715674433E-1)[&rate=5.110601560178713E-4]:1.544861680703E-1,(16[&rate=5.110601560178713E-4]:4.319463827143E-1,3[&rate=5.110601560178713E-4]:3.168778895637E-1)[&rate=5.110601560178713E-4]:3.277733089053E-1)[&rate=5.110601560178713E-4]:6.212924782327E-1)[&rate=5.110601560178713E-4]:7.802475010992E-1,38[&rate=5.110601560178713E-4]:1.043451451773E0)[&rate=5.110601560178713E-4]:4.67956531923E-1,(2[&rate=5.110601560178713E-4]:1.07685308218E0,(((20[&rate=5.110601560178713E-4]:5.339836363953E-1,25[&rate=5.110601560178713E-4]:5.504219925597E-1)[&rate=5.110601560178713E-4]:1.238789375403E-1,28[&rate=5.110601560178713E-4]:7.126570944837E-1)[&rate=5.110601560178713E-4]:1.406716032533E-1,((7[&rate=5.110601560178713E-4]:2.600530003612E-1,6[&rate=5.110601560178713E-4]:2.600530003612E-1)[&rate=5.110601560178713E-4]:3.400582051182E-1,24[&rate=5.110601560178713E-4]:7.069605205479E-1)[&rate=5.110601560178713E-4]:1.025325607508E-1)[&rate=5.110601560178713E-4]:4.509216447169E-1)[&rate=5.110601560178713E-4]:1.418116545352E0)[&rate=5.110601560178713E-4]:3.723579709595E-3,(14[&rate=5.110601560178713E-4]:2.529234210692E0,62[&rate=5.110601560178713E-4]:5.011183337553E-1)[&rate=5.110601560178713E-4]:9.822611983711E-2)[&rate=5.110601560178713E-4]:8.690591390816E-2,((29[&rate=5.110601560178713E-4]:5.702271556829E-1,((61[&rate=5.110601560178713E-4]:4.993860557202E-1,30[&rate=5.110601560178713E-4]:3.791674764853E-1)[&rate=5.110601560178713E-4]:8.860986221837E-2,34[&rate=5.110601560178713E-4]:3.967390873375E-1)[&rate=5.110601560178713E-4]:1.024498169792E-1)[&rate=5.110601560178713E-4]:3.655616001413E-2,((32[&rate=5.110601560178713E-4]:3.435959196396E-1,(31[&rate=5.110601560178713E-4]:9.927698690512E-2,37[&rate=5.110601560178713E-4]:9.927698690512E-2)[&rate=5.110601560178713E-4]:1.596194791824E-1)[&rate=5.110601560178713E-4]:3.954935543616E-1,(35[&rate=5.110601560178713E-4]:7.21297556925E-1,(33[&rate=5.110601560178713E-4]:5.972822945777E-1,36[&rate=5.110601560178713E-4]:6.328014202605E-1)[&rate=5.110601560178713E-4]:1.103540601617E-1)[&rate=5.110601560178713E-4]:6.862955327389E-3)[&rate=5.110601560178713E-4]:7.038103990917E-3)[&rate=5.110601560178713E-4]:2.209000262324E-2);
tree STATE_29384000 [&joint=-18006.620292549927,lnP=-18006.620292549927] = [&R] (((((2[&rate=5.393060994045799E-4]:8.000151508541E-1,(28[&rate=5.393060994045799E-4]:8.263977208856E-1,((20[&rate=5.393060994045799E-4]:4.451452489766E-1,25[&rate=5.393060994045799E-4]:4.61583605141E-1)[&rate=5.393060994045799E-4]:2.79265057614E-1,((7[&rate=5.393060994045799E-4]:2.555128548866E-1,6[&rate=5.393060994045799E-4]:2.555128548866E-1)[&rate=5.393060994045799E-4]:1.446141753495E-1,24[&rate=5.393060994045799E-4]:5.069763453046E-1)[&rate=5.393060994045799E-4]:2.283928653957E-1)[&rate=5.393060994045799E-4]:4.719289374689E-2)[&rate=5.393060994045799E-4]:2.010146902426E-1)[&rate=5.393060994045799E-4]:1.600483812902E0,(62[&rate=5.393060994045799E-4]:4.552410883701E-1,14[&rate=5.393060994045799E-4]:2.483356965307E0)[&rate=5.393060994045799E-4]:4.590912173717E-2)[&rate=5.393060994045799E-4]:8.341984588104E-2,((((((((((43[&rate=5.393060994045799E-4]:4.89201669428E-1,(50[&rate=5.393060994045799E-4]:3.332838249439E-1,45[&rate=5.393060994045799E-4]:4.127358797384E-1)[&rate=5.393060994045799E-4]:9.564387188128E-2)[&rate=5.393060994045799E-4]:1.30164801309E-2,44[&rate=5.393060994045799E-4]:4.994784235315E-1)[&rate=5.393060994045799E-4]:3.58715886082E-1,51[&rate=5.393060994045799E-4]:8.006600630381E-1)[&rate=5.393060994045799E-4]:4.427991626828E-2,(11[&rate=5.393060994045799E-4]:6.435789550446E-1,17[&rate=5.393060994045799E-4]:6.819351194283E-1)[&rate=5.393060994045799E-4]:2.835528050837E-1)[&rate=5.393060994045799E-4]:8.017938423574E-2,((((40[&rate=5.393060994045799E-4]:2.484953262343E-1,47[&rate=5.393060994045799E-4]:2.649336823987E-1)[&rate=5.393060994045799E-4]:2.518304475693E-1,54[&rate=5.393060994045799E-4]:6.921065957214E-1)[&rate=5.393060994045799E-4]:2.330719819789E-2,42[&rate=5.393060994045799E-4]:5.236329720015E-1)[&rate=5.393060994045799E-4]:3.222635485845E-1,((63[&rate=5.393060994045799E-4]:3.008277704365E-1,58[&rate=5.393060994045799E-4]:2.980880444092E-1)[&rate=5.393060994045799E-4]:3.866571573692E-1,52[&rate=5.393060994045799E-4]:6.491287634221E-1)[&rate=5.393060994045799E-4]:1.364937845612E-1)[&rate=5.393060994045799E-4]:1.394968155589E-1)[&rate=5.393060994045799E-4]:1.413624975416E-1,((46[&rate=5.393060994045799E-4]:4.083867785095E-1,(41[&rate=5.393060994045799E-4]:2.703330909911E-1,53[&rate=5.393060994045799E-4]:3.004700772925E-1)[&rate=5.393060994045799E-4]:1.161358792993E-1)[&rate=5.393060994045799E-4]:5.110534748463E-1,((4[&rate=5.393060994045799E-4]:1.555465391265E-1,27[&rate=5.393060994045799E-4]:3.281492788526E-1)[&rate=5.393060994045799E-4]:6.136599551557E-1,((((15[&rate=5.393060994045799E-4]:2.959283231516E-1,12[&rate=5.393060994045799E-4]:2.57572158768E-1)[&rate=5.393060994045799E-4]:2.747359688812E-1,8[&rate=5.393060994045799E-4]:5.24088949567E-1)[&rate=5.393060994045799E-4]:3.357162845129E-2,48[&rate=5.393060994045799E-4]:5.658797561004E-1)[&rate=5.393060994045799E-4]:1.747852502672E-2,49[&rate=5.393060994045799E-4]:5.833582811271E-1)[&rate=5.393060994045799E-4]:2.433824597303E-1)[&rate=5.393060994045799E-4]:9.817896455305E-2)[&rate=5.393060994045799E-4]:2.237539364952E-1)[&rate=5.393060994045799E-4]:1.683314617544E-1,(((55[&rate=5.393060994045799E-4]:5.146418142716E-1,10[&rate=5.393060994045799E-4]:5.338198964634E-1)[&rate=5.393060994045799E-4]:6.407220476406E-2,(21[&rate=5.393060994045799E-4]:5.937633457965E-1,(18[&rate=5.393060994045799E-4]:4.442992569575E-1,23[&rate=5.393060994045799E-4]:4.634773391492E-1)[&rate=5.393060994045799E-4]:1.412449107569E-1)[&rate=5.393060994045799E-4]:8.906026228018E-2)[&rate=5.393060994045799E-4]:5.624696420241E-1,(39[&rate=5.393060994045799E-4]:7.647229383227E-2,(22[&rate=5.393060994045799E-4]:9.895123226203E-1,((19[&rate=5.393060994045799E-4]:8.992469335869E-1,26[&rate=5.393060994045799E-4]:9.239044678334E-1)[&rate=5.393060994045799E-4]:3.995088851634E-2,1[&rate=5.393060994045799E-4]:1.775539864868E-1)[&rate=5.393060994045799E-4]:3.113641832531E-2)[&rate=5.393060994045799E-4]:2.486038068283E-1)[&rate=5.393060994045799E-4]:1.81360247618E-2)[&rate=5.393060994045799E-4]:1.484241823264E-1)[&rate=5.393060994045799E-4]:6.49537069688E-3,(57[&rate=5.393060994045799E-4]:5.392595256398E-1,((60[&rate=5.393060994045799E-4]:4.361723466873E-1,59[&rate=5.393060994045799E-4]:4.306928946323E-1)[&rate=5.393060994045799E-4]:8.533840990537E-2,56[&rate=5.393060994045799E-4]:5.187710305651E-1)[&rate=5.393060994045799E-4]:1.77487690471E-2)[&rate=5.393060994045799E-4]:9.568436884434E-1)[&rate=5.393060994045799E-4]:1.005308680475E-1,(((9[&rate=5.393060994045799E-4]:3.879423224623E-1,13[&rate=5.393060994045799E-4]:4.262984868458E-1)[&rate=5.393060994045799E-4]:1.30354891574E-1,5[&rate=5.393060994045799E-4]:5.018588578719E-1)[&rate=5.393060994045799E-4]:3.655888855209E-2,(16[&rate=5.393060994045799E-4]:3.142831408118E-1,3[&rate=5.393060994045799E-4]:1.992146476612E-1)[&rate=5.393060994045799E-4]:2.871483042423E-1)[&rate=5.393060994045799E-4]:8.60956061734E-1)[&rate=5.393060994045799E-4]:7.954037256442E-1,38[&rate=5.393060994045799E-4]:1.139983013254E0)[&rate=5.393060994045799E-4]:3.603741525476E-1)[&rate=5.393060994045799E-4]:4.929907563004E-2,((32[&rate=5.393060994045799E-4]:6.165740834227E-1,(31[&rate=5.393060994045799E-4]:2.754843939309E-1,37[&rate=5.393060994045799E-4]:2.754843939309E-1)[&rate=5.393060994045799E-4]:2.563902359397E-1)[&rate=5.393060994045799E-4]:4.458755223953E-2,(35[&rate=5.393060994045799E-4]:6.418504835236E-1,(33[&rate=5.393060994045799E-4]:5.700741367061E-1,36[&rate=5.393060994045799E-4]:6.05593262389E-1)[&rate=5.393060994045799E-4]:5.81151446318E-2)[&rate=5.393060994045799E-4]:8.382190389916E-3)[&rate=5.393060994045799E-4]:5.467470907083E-2)[&rate=5.393060994045799E-4]:1.768732795789E-2,(61[&rate=5.393060994045799E-4]:7.118148010106E-1,(34[&rate=5.393060994045799E-4]:4.688928685704E-1,(29[&rate=5.393060994045799E-4]:4.780591863293E-1,30[&rate=5.393060994045799E-4]:4.780591863293E-1)[&rate=5.393060994045799E-4]:6.187193360732E-2)[&rate=5.393060994045799E-4]:5.166510183913E-2)[&rate=5.393060994045799E-4]:2.583188620169E-3);
tree STATE_29386000 [&joint=-18007.4818154728,lnP=-18007.4818154728] = [&R] ((((2[&rate=5.593902509753528E-4]:1.019709358562E0,((((7[&rate=5.593902509753528E-4]:3.413385390968E-1,6[&rate=5.593902509753528E-4]:3.413385390968E-1)[&rate=5.593902509753528E-4]:1.57260633486E-1,24[&rate=5.593902509753528E-4]:6.054484876513E-1)[&rate=5.593902509753528E-4]:2.637026650574E-1,28[&rate=5.593902509753528E-4]:9.129867691472E-1)[&rate=5.593902509753528E-4]:9.266833011272E-2,(20[&rate=5.593902509753528E-4]:6.534899890152E-1,25[&rate=5.593902509753528E-4]:6.699283451796E-1)[&rate=5.593902509753528E-4]:2.973705896966E-1)[&rate=5.593902509753528E-4]:2.414515195763E-1)[&rate=5.593902509753528E-4]:1.441294976189E0,((62[&rate=5.593902509753528E-4]:5.375135255267E-1,(((((39[&rate=5.593902509753528E-4]:1.857972294332E-1,((22[&rate=5.593902509753528E-4]:1.002596404103E0,((19[&rate=5.593902509753528E-4]:4.908860881147E-1,26[&rate=5.593902509753528E-4]:5.155436223612E-1)[&rate=5.593902509753528E-4]:4.151360275004E-1,1[&rate=5.593902509753528E-4]:1.443782799986E-1)[&rate=5.593902509753528E-4]:7.739620629624E-2)[&rate=5.593902509753528E-4]:1.904382718568E-1,((55[&rate=5.593902509753528E-4]:4.93710411185E-1,10[&rate=5.593902509753528E-4]:5.128884933767E-1)[&rate=5.593902509753528E-4]:3.734140746465E-1,(21[&rate=5.593902509753528E-4]:5.481098943009E-1,(18[&rate=5.593902509753528E-4]:4.242292451565E-1,23[&rate=5.593902509753528E-4]:4.434073273482E-1)[&rate=5.593902509753528E-4]:1.156614710624E-1)[&rate=5.593902509753528E-4]:4.231241805715E-1)[&rate=5.593902509753528E-4]:2.108416969778E-1)[&rate=5.593902509753528E-4]:1.544063890897E-1)[&rate=5.593902509753528E-4]:6.319962401206E-2,((((51[&rate=5.593902509753528E-4]:8.208294135051E-1,((50[&rate=5.593902509753528E-4]:1.931722453276E-1,45[&rate=5.593902509753528E-4]:2.726243001221E-1)[&rate=5.593902509753528E-4]:2.429910586065E-1,(44[&rate=5.593902509753528E-4]:3.953126921444E-1,43[&rate=5.593902509753528E-4]:3.980524181718E-1)[&rate=5.593902509753528E-4]:9.838485836509E-2)[&rate=5.593902509753528E-4]:3.84666109571E-1)[&rate=5.593902509753528E-4]:3.656271041206E-2,(11[&rate=5.593902509753528E-4]:5.199113150176E-1,17[&rate=5.593902509753528E-4]:5.582674794013E-1)[&rate=5.593902509753528E-4]:4.196725897214E-1)[&rate=5.593902509753528E-4]:1.327578977954E-1,((52[&rate=5.593902509753528E-4]:6.280399012026E-1,((40[&rate=5.593902509753528E-4]:4.170004744599E-1,47[&rate=5.593902509753528E-4]:4.334388306243E-1)[&rate=5.593902509753528E-4]:1.397092694228E-1,(42[&rate=5.593902509753528E-4]:3.80606060954E-1,54[&rate=5.593902509753528E-4]:5.723868828717E-1)[&rate=5.593902509753528E-4]:1.761036829287E-1)[&rate=5.593902509753528E-4]:1.316041299227E-1)[&rate=5.593902509753528E-4]:1.505823163254E-2,(63[&rate=5.593902509753528E-4]:3.106261986137E-1,58[&rate=5.593902509753528E-4]:3.078864725863E-1)[&rate=5.593902509753528E-4]:3.708280986052E-1)[&rate=5.593902509753528E-4]:3.470518888774E-1)[&rate=5.593902509753528E-4]:1.297985271673E-1,((((15[&rate=5.593902509753528E-4]:3.985115352464E-1,12[&rate=5.593902509753528E-4]:3.601553708627E-1)[&rate=5.593902509753528E-4]:1.768653038595E-1,8[&rate=5.593902509753528E-4]:5.288014966402E-1)[&rate=5.593902509753528E-4]:1.535700611401E-1,((4[&rate=5.593902509753528E-4]:2.918769264013E-1,27[&rate=5.593902509753528E-4]:4.644796661273E-1)[&rate=5.593902509753528E-4]:2.729113009339E-1,48[&rate=5.593902509753528E-4]:6.223224739104E-1)[&rate=5.593902509753528E-4]:6.826826195197E-2)[&rate=5.593902509753528E-4]:1.792570950051E-1,(49[&rate=5.593902509753528E-4]:7.14487518816E-1,((53[&rate=5.593902509753528E-4]:3.758170471685E-1,46[&rate=5.593902509753528E-4]:3.675978690862E-1)[&rate=5.593902509753528E-4]:1.810911981818E-1,41[&rate=5.593902509753528E-4]:5.267712590489E-1)[&rate=5.593902509753528E-4]:1.603189994933E-1)[&rate=5.593902509753528E-4]:1.553603120514E-1)[&rate=5.593902509753528E-4]:3.322924988343E-1)[&rate=5.593902509753528E-4]:1.208291264831E-1)[&rate=5.593902509753528E-4]:3.034885524622E-2,(57[&rate=5.593902509753528E-4]:5.625674495058E-1,((56[&rate=5.593902509753528E-4]:4.354693384319E-1,59[&rate=5.593902509753528E-4]:4.327296124046E-1)[&rate=5.593902509753528E-4]:2.044312602868E-2,60[&rate=5.593902509753528E-4]:4.586521904882E-1)[&rate=5.593902509753528E-4]:1.039152590176E-1)[&rate=5.593902509753528E-4]:9.633536016514E-1)[&rate=5.593902509753528E-4]:1.126949185438E-1,(((9[&rate=5.593902509753528E-4]:5.02455377673E-1,13[&rate=5.593902509753528E-4]:5.408115420565E-1)[&rate=5.593902509753528E-4]:1.826670909295E-1,5[&rate=5.593902509753528E-4]:6.686841124381E-1)[&rate=5.593902509753528E-4]:2.173569172544E-1,(16[&rate=5.593902509753528E-4]:4.160748487067E-1,3[&rate=5.593902509753528E-4]:3.010063555561E-1)[&rate=5.593902509753528E-4]:5.32979879616E-1)[&rate=5.593902509753528E-4]:5.553146660359E-1)[&rate=5.593902509753528E-4]:8.84466974512E-1,38[&rate=5.593902509753528E-4]:1.271028149692E0)[&rate=5.593902509753528E-4]:1.822724856478E-1)[&rate=5.593902509753528E-4]:7.013902599409E-3,14[&rate=5.593902509753528E-4]:2.572643305063E0)[&rate=5.593902509753528E-4]:1.712815297608E-2)[&rate=5.593902509753528E-4]:5.039131410708E-2,(35[&rate=5.593902509753528E-4]:6.371417977303E-1,((32[&rate=5.593902509753528E-4]:4.850277888922E-1,(31[&rate=5.593902509753528E-4]:2.248095162936E-1,37[&rate=5.593902509753528E-4]:2.248095162936E-1)[&rate=5.593902509753528E-4]:1.755188190466E-1)[&rate=5.593902509753528E-4]:1.590001905317E-1,(33[&rate=5.593902509753528E-4]:4.261142841326E-1,36[&rate=5.593902509753528E-4]:4.616334098155E-1)[&rate=5.593902509753528E-4]:1.933235313569E-1)[&rate=5.593902509753528E-4]:4.042780055211E-3)[&rate=5.593902509753528E-4]:4.594334884489E-2)[&rate=5.593902509753528E-4]:5.515819981356E-2,(29[&rate=5.593902509753528E-4]:6.006844937207E-1,(30[&rate=5.593902509753528E-4]:5.191003754187E-1,(61[&rate=5.593902509753528E-4]:4.444435851945E-1,34[&rate=5.593902509753528E-4]:2.531867545934E-1)[&rate=5.593902509753528E-4]:1.948753694591E-1)[&rate=5.593902509753528E-4]:8.158411830205E-2)[&rate=5.593902509753528E-4]:9.143552121784E-3);
tree STATE_29388000 [&joint=-18036.77105935139,lnP=-18036.77105935139] = [&R] ((((((((((((((11[&rate=5.875241943582906E-4]:4.227590591119E-1,17[&rate=5.875241943582906E-4]:4.611152234956E-1)[&rate=5.875241943582906E-4]:2.00793710359E-1,51[&rate=5.875241943582906E-4]:5.41360988649E-1)[&rate=5.875241943582906E-4]:2.204420757205E-1,(44[&rate=5.875241943582906E-4]:5.629199963851E-1,(43[&rate=5.875241943582906E-4]:4.618679557969E-1,(45[&rate=5.875241943582906E-4]:4.264174841219E-1,50[&rate=5.875241943582906E-4]:3.469654293274E-1)[&rate=5.875241943582906E-4]:5.462855386675E-2)[&rate=5.875241943582906E-4]:1.037917666156E-1)[&rate=5.875241943582906E-4]:2.564173145598E-1)[&rate=5.875241943582906E-4]:7.160601308261E-3,(52[&rate=5.875241943582906E-4]:6.947533793796E-1,((63[&rate=5.875241943582906E-4]:3.553509490073E-1,58[&rate=5.875241943582906E-4]:3.5261122298E-1)[&rate=5.875241943582906E-4]:3.666235932195E-1,(42[&rate=5.875241943582906E-4]:5.579280566134E-1,((40[&rate=5.875241943582906E-4]:1.22387832408E-1,47[&rate=5.875241943582906E-4]:1.388261885723E-1)[&rate=5.875241943582906E-4]:3.960230460695E-1,54[&rate=5.875241943582906E-4]:7.101917003952E-1)[&rate=5.875241943582906E-4]:3.951717813596E-2)[&rate=5.875241943582906E-4]:1.859642938324E-1)[&rate=5.875241943582906E-4]:1.11350015365E-2)[&rate=5.875241943582906E-4]:7.421028629808E-2)[&rate=5.875241943582906E-4]:2.704105209264E-1,((53[&rate=5.875241943582906E-4]:7.430462209725E-1,(49[&rate=5.875241943582906E-4]:6.464240455369E-1,(((15[&rate=5.875241943582906E-4]:3.801372975535E-1,12[&rate=5.875241943582906E-4]:3.417811331698E-1)[&rate=5.875241943582906E-4]:1.479819896166E-1,48[&rate=5.875241943582906E-4]:4.897631227864E-1)[&rate=5.875241943582906E-4]:4.980960823341E-2,(8[&rate=5.875241943582906E-4]:5.163830346705E-1,(4[&rate=5.875241943582906E-4]:1.173815732077E-1,27[&rate=5.875241943582906E-4]:2.899843129338E-1)[&rate=5.875241943582906E-4]:3.496863929697E-1)[&rate=5.875241943582906E-4]:1.497051826719E-2)[&rate=5.875241943582906E-4]:1.068513145171E-1)[&rate=5.875241943582906E-4]:9.388244940803E-2)[&rate=5.875241943582906E-4]:1.599264124796E-1,(41[&rate=5.875241943582906E-4]:6.137948688026E-1,46[&rate=5.875241943582906E-4]:6.357126770217E-1)[&rate=5.875241943582906E-4]:2.590407783481E-1)[&rate=5.875241943582906E-4]:2.213330600014E-1)[&rate=5.875241943582906E-4]:1.856528880645E-1,(((22[&rate=5.875241943582906E-4]:9.689989680477E-1,((19[&rate=5.875241943582906E-4]:6.015836227765E-1,26[&rate=5.875241943582906E-4]:6.26241157023E-1)[&rate=5.875241943582906E-4]:2.775991873505E-1,1[&rate=5.875241943582906E-4]:1.175389745105E-1)[&rate=5.875241943582906E-4]:7.063807572894E-2)[&rate=5.875241943582906E-4]:3.074587453162E-1,(((55[&rate=5.875241943582906E-4]:5.908554514169E-1,10[&rate=5.875241943582906E-4]:6.100335336087E-1)[&rate=5.875241943582906E-4]:1.302846539459E-1,(21[&rate=5.875241943582906E-4]:4.883228980673E-1,(18[&rate=5.875241943582906E-4]:3.267739080228E-1,23[&rate=5.875241943582906E-4]:3.459519902145E-1)[&rate=5.875241943582906E-4]:1.533298119624E-1)[&rate=5.875241943582906E-4]:3.369267963364E-1)[&rate=5.875241943582906E-4]:3.873176330576E-1,39[&rate=5.875241943582906E-4]:6.18823959546E-2)[&rate=5.875241943582906E-4]:5.293148179291E-2)[&rate=5.875241943582906E-4]:2.496766081502E-2,(57[&rate=5.875241943582906E-4]:7.107276738127E-1,(59[&rate=5.875241943582906E-4]:5.199446332726E-1,(60[&rate=5.875241943582906E-4]:5.140614172431E-1,56[&rate=5.875241943582906E-4]:5.113216912155E-1)[&rate=5.875241943582906E-4]:1.136266808451E-2)[&rate=5.875241943582906E-4]:1.853035884851E-1)[&rate=5.875241943582906E-4]:6.756292072157E-1)[&rate=5.875241943582906E-4]:9.346471418829E-2)[&rate=5.875241943582906E-4]:8.201793022068E-2,(((9[&rate=5.875241943582906E-4]:8.694332626992E-1,13[&rate=5.875241943582906E-4]:9.077894270826E-1)[&rate=5.875241943582906E-4]:7.503390100568E-2,(16[&rate=5.875241943582906E-4]:8.340974253964E-1,5[&rate=5.875241943582906E-4]:7.710837267663E-1)[&rate=5.875241943582906E-4]:1.569450807742E-1)[&rate=5.875241943582906E-4]:2.935218957541E-2,3[&rate=5.875241943582906E-4]:9.053262025954E-1)[&rate=5.875241943582906E-4]:4.071982543487E-1)[&rate=5.875241943582906E-4]:3.732246212867E-1,38[&rate=5.875241943582906E-4]:6.830093522033E-1)[&rate=5.875241943582906E-4]:5.927809390677E-1,34[&rate=5.875241943582906E-4]:2.31587880911E-1)[&rate=5.875241943582906E-4]:2.301383088256E-1,30[&rate=5.875241943582906E-4]:5.327644411028E-1)[&rate=5.875241943582906E-4]:9.936558203586E-3,29[&rate=5.875241943582906E-4]:5.427009993064E-1)[&rate=5.875241943582906E-4]:6.126026063921E-2,((32[&rate=5.875241943582906E-4]:3.448995524351E-1,(31[&rate=5.875241943582906E-4]:1.885857122517E-1,37[&rate=5.875241943582906E-4]:1.885857122517E-1)[&rate=5.875241943582906E-4]:7.161438663131E-2)[&rate=5.875241943582906E-4]:3.954204040397E-1,(14[&rate=5.875241943582906E-4]:2.655775449166E0,62[&rate=5.875241943582906E-4]:6.27659572229E-1)[&rate=5.875241943582906E-4]:3.069317113108E-2)[&rate=5.875241943582906E-4]:2.985565765842E-3)[&rate=5.875241943582906E-4]:5.002351408799E-3,((33[&rate=5.875241943582906E-4]:4.424422584744E-1,36[&rate=5.875241943582906E-4]:4.779613841573E-1)[&rate=5.875241943582906E-4]:1.885811001903E-1,35[&rate=5.875241943582906E-4]:6.446845608503E-1)[&rate=5.875241943582906E-4]:9.26943510504E-2)[&rate=5.875241943582906E-4]:2.2641310542E-2,(61[&rate=5.875241943582906E-4]:6.749238005439E-1,(((20[&rate=5.875241943582906E-4]:4.971955772997E-1,25[&rate=5.875241943582906E-4]:5.13633933464E-1)[&rate=5.875241943582906E-4]:3.480782706428E-1,((7[&rate=5.875241943582906E-4]:3.163403846659E-1,6[&rate=5.875241943582906E-4]:3.163403846659E-1)[&rate=5.875241943582906E-4]:2.759233325547E-1,24[&rate=5.875241943582906E-4]:6.991130322892E-1)[&rate=5.875241943582906E-4]:1.57119719763E-1)[&rate=5.875241943582906E-4]:1.752065778312E-1,(2[&rate=5.875241943582906E-4]:6.002408700525E-1,28[&rate=5.875241943582906E-4]:8.276381303265E-1)[&rate=5.875241943582906E-4]:2.476368159952E-1)[&rate=5.875241943582906E-4]:1.663553338091E0)[&rate=5.875241943582906E-4]:7.689970058741E-2);
tree STATE_29390000 [&joint=-18020.845445074377,lnP=-18020.845445074377] = [&R] (((35[&rate=6.122331124168434E-4]:7.072399296719E-1,((33[&rate=6.122331124168434E-4]:3.314415855282E-1,36[&rate=6.122331124168434E-4]:3.669607112111E-1)[&rate=6.122331124168434E-4]:2.887499323545E-1,(32[&rate=6.122331124168434E-4]:3.955483206582E-1,(31[&rate=6.122331124168434E-4]:2.456444891531E-1,37[&rate=6.122331124168434E-4]:2.456444891531E-1)[&rate=6.122331124168434E-4]:6.520437795305E-2)[&rate=6.122331124168434E-4]:2.492333611589E-1)[&rate=6.122331124168434E-4]:7.338720960355E-2)[&rate=6.122331124168434E-4]:2.569937190938E-2,(((14[&rate=6.122331124168434E-4]:2.603040079572E0,30[&rate=6.122331124168434E-4]:5.175471534548E-1)[&rate=6.122331124168434E-4]:3.532582031678E-2,62[&rate=6.122331124168434E-4]:6.102500229519E-1)[&rate=6.122331124168434E-4]:3.58091241514E-2,(29[&rate=6.122331124168434E-4]:5.202549599733E-1,(34[&rate=6.122331124168434E-4]:3.526231149627E-1,((((((((((11[&rate=6.122331124168434E-4]:4.834804683861E-1,17[&rate=6.122331124168434E-4]:5.218366327698E-1)[&rate=6.122331124168434E-4]:2.832432640264E-1,51[&rate=6.122331124168434E-4]:6.845319515907E-1)[&rate=6.122331124168434E-4]:2.79998300977E-2,((44[&rate=6.122331124168434E-4]:1.713131422103E-1,43[&rate=6.122331124168434E-4]:1.740528682377E-1)[&rate=6.122331124168434E-4]:3.070919563334E-1,(45[&rate=6.122331124168434E-4]:4.36619849311E-1,50[&rate=6.122331124168434E-4]:3.571677945165E-1)[&rate=6.122331124168434E-4]:6.370305745182E-2)[&rate=6.122331124168434E-4]:2.916609297201E-1)[&rate=6.122331124168434E-4]:2.657461332594E-2,((54[&rate=6.122331124168434E-4]:8.150842716291E-1,(40[&rate=6.122331124168434E-4]:5.116086274368E-1,(47[&rate=6.122331124168434E-4]:5.056384963992E-1,42[&rate=6.122331124168434E-4]:4.892001402349E-1)[&rate=6.122331124168434E-4]:2.240848720195E-2)[&rate=6.122331124168434E-4]:1.116948222745E-1)[&rate=6.122331124168434E-4]:1.695541318446E-1,(52[&rate=6.122331124168434E-4]:7.296210325737E-1,(63[&rate=6.122331124168434E-4]:5.168447021681E-1,58[&rate=6.122331124168434E-4]:5.141049761407E-1)[&rate=6.122331124168434E-4]:2.511324947893E-1)[&rate=6.122331124168434E-4]:2.962576379382E-3)[&rate=6.122331124168434E-4]:6.52278606123E-3)[&rate=6.122331124168434E-4]:4.956168078551E-1,(((53[&rate=6.122331124168434E-4]:4.948658803069E-1,46[&rate=6.122331124168434E-4]:4.866467022246E-1)[&rate=6.122331124168434E-4]:6.098371660201E-2,41[&rate=6.122331124168434E-4]:5.257126106075E-1)[&rate=6.122331124168434E-4]:2.402186452939E-1,(49[&rate=6.122331124168434E-4]:7.300959120544E-1,((4[&rate=6.122331124168434E-4]:3.43588344648E-1,27[&rate=6.122331124168434E-4]:5.161910843741E-1)[&rate=6.122331124168434E-4]:3.248323869622E-1,((15[&rate=6.122331124168434E-4]:5.401488543546E-1,12[&rate=6.122331124168434E-4]:5.017926899709E-1)[&rate=6.122331124168434E-4]:2.088746701651E-1,(8[&rate=6.122331124168434E-4]:6.12473597234E-1,48[&rate=6.122331124168434E-4]:6.206927753161E-1)[&rate=6.122331124168434E-4]:8.997458481988E-2)[&rate=6.122331124168434E-4]:1.528761804945E-2)[&rate=6.122331124168434E-4]:4.140933868987E-3)[&rate=6.122331124168434E-4]:6.323260412075E-2)[&rate=6.122331124168434E-4]:5.235864675161E-1)[&rate=6.122331124168434E-4]:3.65222164578E-2,(((55[&rate=6.122331124168434E-4]:4.726192892587E-1,10[&rate=6.122331124168434E-4]:4.917973714504E-1)[&rate=6.122331124168434E-4]:1.632752709221E-1,(21[&rate=6.122331124168434E-4]:5.951826410689E-1,(18[&rate=6.122331124168434E-4]:5.071615142128E-1,23[&rate=6.122331124168434E-4]:5.263395964045E-1)[&rate=6.122331124168434E-4]:7.980194877409E-2)[&rate=6.122331124168434E-4]:1.448215081528E-1)[&rate=6.122331124168434E-4]:5.349659555123E-1,(39[&rate=6.122331124168434E-4]:6.314361680263E-2,(22[&rate=6.122331124168434E-4]:8.867902444506E-1,((19[&rate=6.122331124168434E-4]:5.012241891019E-1,26[&rate=6.122331124168434E-4]:5.258817233484E-1)[&rate=6.122331124168434E-4]:3.580873350702E-1,1[&rate=6.122331124168434E-4]:9.766768855566E-2)[&rate=6.122331124168434E-4]:8.300638086668E-3)[&rate=6.122331124168434E-4]:3.379972079684E-1)[&rate=6.122331124168434E-4]:6.11415564247E-2)[&rate=6.122331124168434E-4]:1.551794241822E-1)[&rate=6.122331124168434E-4]:7.270764098162E-2,(57[&rate=6.122331124168434E-4]:7.88567447782E-1,(60[&rate=6.122331124168434E-4]:6.028484657327E-1,(59[&rate=6.122331124168434E-4]:3.885688543894E-1,56[&rate=6.122331124168434E-4]:3.913085804168E-1)[&rate=6.122331124168434E-4]:2.088001592883E-1)[&rate=6.122331124168434E-4]:1.857189820493E-1)[&rate=6.122331124168434E-4]:8.101801330749E-1)[&rate=6.122331124168434E-4]:1.369432571653E-1,((16[&rate=6.122331124168434E-4]:5.359380491934E-1,3[&rate=6.122331124168434E-4]:4.208695560428E-1)[&rate=6.122331124168434E-4]:5.991154293398E-1,((9[&rate=6.122331124168434E-4]:4.632759832932E-1,13[&rate=6.122331124168434E-4]:5.016321476767E-1)[&rate=6.122331124168434E-4]:3.637532525137E-1,5[&rate=6.122331124168434E-4]:8.105908796425E-1)[&rate=6.122331124168434E-4]:2.614489002606E-1)[&rate=6.122331124168434E-4]:4.663907841464E-1)[&rate=6.122331124168434E-4]:5.06868069253E-1,38[&rate=6.122331124168434E-4]:9.905041127545E-1)[&rate=6.122331124168434E-4]:3.001465647583E-1,61[&rate=6.122331124168434E-4]:4.377050977539E-1)[&rate=6.122331124168434E-4]:1.061748478099E-1)[&rate=6.122331124168434E-4]:9.659359364439E-2)[&rate=6.122331124168434E-4]:6.842713794968E-2)[&rate=6.122331124168434E-4]:1.584190311203E-2)[&rate=6.122331124168434E-4]:7.354623626123E-4,(((28[&rate=6.122331124168434E-4]:7.140496010459E-1,2[&rate=6.122331124168434E-4]:4.866523407718E-1)[&rate=6.122331124168434E-4]:2.311173109943E-1,(20[&rate=6.122331124168434E-4]:5.969140776857E-1,25[&rate=6.122331124168434E-4]:6.133524338501E-1)[&rate=6.122331124168434E-4]:2.934583138064E-1)[&rate=6.122331124168434E-4]:1.139056594795E-1,((7[&rate=6.122331124168434E-4]:4.899097099659E-1,6[&rate=6.122331124168434E-4]:4.899097099659E-1)[&rate=6.122331124168434E-4]:3.187317572599E-1,24[&rate=6.122331124168434E-4]:9.154907822944E-1)[&rate=6.122331124168434E-4]:9.974617278691E-2)[&rate=6.122331124168434E-4]:1.730309954981E0);
tree STATE_29392000 [&joint=-18001.534275866346,lnP=-18001.534275866346] = [&R] (((((35[&rate=5.188404136134642E-4]:5.101914833285E-1,(33[&rate=5.188404136134642E-4]:4.675071105805E-1,36[&rate=5.188404136134642E-4]:5.030262362634E-1)[&rate=5.188404136134642E-4]:2.902317056228E-2)[&rate=5.188404136134642E-4]:1.720626052863E-1,(32[&rate=5.188404136134642E-4]:5.85201663815E-1,(31[&rate=5.188404136134642E-4]:1.553818850709E-1,37[&rate=5.188404136134642E-4]:1.553818850709E-1)[&rate=5.188404136134642E-4]:3.451203251921E-1)[&rate=5.188404136134642E-4]:1.079813865485E-1)[&rate=5.188404136134642E-4]:3.243595984958E-2,(((28[&rate=5.188404136134642E-4]:9.657330553558E-1,((7[&rate=5.188404136134642E-4]:4.597423604683E-1,6[&rate=5.188404136134642E-4]:4.597423604683E-1)[&rate=5.188404136134642E-4]:2.261058504621E-1,24[&rate=5.188404136134642E-4]:7.92697525999E-1)[&rate=5.188404136134642E-4]:1.291999129184E-1)[&rate=5.188404136134642E-4]:2.404389046616E-2,(20[&rate=5.188404136134642E-4]:5.536364152492E-1,25[&rate=5.188404136134642E-4]:5.700747714136E-1)[&rate=5.188404136134642E-4]:3.813460100248E-1)[&rate=5.188404136134642E-4]:1.168903324748E-1,2[&rate=5.188404136134642E-4]:8.792700180228E-1)[&rate=5.188404136134642E-4]:1.663730532725E0)[&rate=5.188404136134642E-4]:1.144446630613E-2,(((30[&rate=5.188404136134642E-4]:4.960617267972E-1,14[&rate=5.188404136134642E-4]:2.581554652914E0)[&rate=5.188404136134642E-4]:9.511699951082E-3,62[&rate=5.188404136134642E-4]:5.629504759286E-1)[&rate=5.188404136134642E-4]:5.509655418082E-2,61[&rate=5.188404136134642E-4]:6.80888560164E-1)[&rate=5.188404136134642E-4]:3.704923329508E-2)[&rate=5.188404136134642E-4]:2.240187729885E-2,((34[&rate=5.188404136134642E-4]:4.42325043033E-1,29[&rate=5.188404136134642E-4]:5.133632943992E-1)[&rate=5.188404136134642E-4]:4.595480989786E-2,(((((((22[&rate=5.188404136134642E-4]:8.626791870711E-1,((19[&rate=5.188404136134642E-4]:5.315876234708E-1,26[&rate=5.188404136134642E-4]:5.562451577173E-1)[&rate=5.188404136134642E-4]:2.574166447533E-1,1[&rate=5.188404136134642E-4]:2.736043260761E-2)[&rate=5.188404136134642E-4]:5.449683665525E-2)[&rate=5.188404136134642E-4]:3.07860308426E-1,39[&rate=5.188404136134642E-4]:8.895659880702E-3)[&rate=5.188404136134642E-4]:2.396326273198E-2,((55[&rate=5.188404136134642E-4]:4.621666111708E-1,10[&rate=5.188404136134642E-4]:4.813446933625E-1)[&rate=5.188404136134642E-4]:3.191434584108E-1,(21[&rate=5.188404136134642E-4]:7.590250913357E-1,(18[&rate=5.188404136134642E-4]:5.294468817759E-1,23[&rate=5.188404136134642E-4]:5.486249639676E-1)[&rate=5.188404136134642E-4]:2.213590314777E-1)[&rate=5.188404136134642E-4]:1.263945672869E-1)[&rate=5.188404136134642E-4]:2.981241954968E-1)[&rate=5.188404136134642E-4]:2.524852348419E-1,(57[&rate=5.188404136134642E-4]:7.901539023562E-1,(60[&rate=5.188404136134642E-4]:6.11314137198E-1,(59[&rate=5.188404136134642E-4]:5.942010160936E-1,56[&rate=5.188404136134642E-4]:5.969407421209E-1)[&rate=5.188404136134642E-4]:1.16336690495E-2)[&rate=5.188404136134642E-4]:1.788397651582E-1)[&rate=5.188404136134642E-4]:7.417655975642E-1)[&rate=5.188404136134642E-4]:2.98610140593E-3,((((44[&rate=5.188404136134642E-4]:5.829151696743E-1,((43[&rate=5.188404136134642E-4]:4.038606619509E-1,50[&rate=5.188404136134642E-4]:3.435866893481E-1)[&rate=5.188404136134642E-4]:6.139436599418E-2,45[&rate=5.188404136134642E-4]:4.844331101368E-1)[&rate=5.188404136134642E-4]:1.203998677566E-1)[&rate=5.188404136134642E-4]:4.204420257201E-1,(51[&rate=5.188404136134642E-4]:5.419103299194E-1,(11[&rate=5.188404136134642E-4]:4.826936964762E-1,17[&rate=5.188404136134642E-4]:5.210498608599E-1)[&rate=5.188404136134642E-4]:1.41408414265E-1)[&rate=5.188404136134642E-4]:4.039126188996E-1)[&rate=5.188404136134642E-4]:7.452174119636E-2,((63[&rate=5.188404136134642E-4]:3.896713986925E-1,58[&rate=5.188404136134642E-4]:3.869316726651E-1)[&rate=5.188404136134642E-4]:4.101364526092E-1,((47[&rate=5.188404136134642E-4]:6.519703055377E-1,((40[&rate=5.188404136134642E-4]:4.207749829061E-1,54[&rate=5.188404136134642E-4]:6.125558048239E-1)[&rate=5.188404136134642E-4]:6.605805800896E-2,42[&rate=5.188404136134642E-4]:4.868330409151E-1)[&rate=5.188404136134642E-4]:1.486989084583E-1)[&rate=5.188404136134642E-4]:1.657708531472E-1,52[&rate=5.188404136134642E-4]:7.410288299178E-1)[&rate=5.188404136134642E-4]:2.042285700017E-2)[&rate=5.188404136134642E-4]:2.588930030974E-1)[&rate=5.188404136134642E-4]:3.980494758971E-2,((46[&rate=5.188404136134642E-4]:5.213975620988E-1,41[&rate=5.188404136134642E-4]:4.994797538797E-1)[&rate=5.188404136134642E-4]:3.208120499389E-1,(((((53[&rate=5.188404136134642E-4]:4.891004564165E-1,8[&rate=5.188404136134642E-4]:4.781415523068E-1)[&rate=5.188404136134642E-4]:1.298509731953E-1,48[&rate=5.188404136134642E-4]:6.162117035842E-1)[&rate=5.188404136134642E-4]:1.136778655756E-1,(4[&rate=5.188404136134642E-4]:3.970835175972E-1,27[&rate=5.188404136134642E-4]:5.696862573233E-1)[&rate=5.188404136134642E-4]:2.752718049874E-1)[&rate=5.188404136134642E-4]:5.050877875844E-2,(15[&rate=5.188404136134642E-4]:4.819803096347E-1,12[&rate=5.188404136134642E-4]:4.43624145251E-1)[&rate=5.188404136134642E-4]:3.367742026673E-1)[&rate=5.188404136134642E-4]:1.039801328409E-2,49[&rate=5.188404136134642E-4]:7.907963612023E-1)[&rate=5.188404136134642E-4]:5.689270289004E-2)[&rate=5.188404136134642E-4]:2.946523543345E-1)[&rate=5.188404136134642E-4]:2.199614431732E-1)[&rate=5.188404136134642E-4]:2.442512099224E-1,((16[&rate=5.188404136134642E-4]:5.108618589634E-1,3[&rate=5.188404136134642E-4]:3.957933658128E-1)[&rate=5.188404136134642E-4]:4.164691131245E-1,((9[&rate=5.188404136134642E-4]:4.582304498154E-1,13[&rate=5.188404136134642E-4]:4.965866141989E-1)[&rate=5.188404136134642E-4]:2.971840642947E-1,5[&rate=5.188404136134642E-4]:7.389761579457E-1)[&rate=5.188404136134642E-4]:1.25341115512E-1)[&rate=5.188404136134642E-4]:7.175792638183E-1)[&rate=5.188404136134642E-4]:6.654306189605E-1,38[&rate=5.188404136134642E-4]:1.192532635688E0)[&rate=5.188404136134642E-4]:3.399496276024E-1)[&rate=5.188404136134642E-4]:6.080298722593E-2);
tree STATE_29394000 [&joint=-18001.238401940762,lnP=-18001.238401940762] = [&R] ((((((((((22[&rate=5.020827048396991E-4]:1.023120642408E0,((19[&rate=5.020827048396991E-4]:7.063303581734E-1,26[&rate=5.020827048396991E-4]:7.309878924199E-1)[&rate=5.020827048396991E-4]:1.427399783298E-1,1[&rate=5.020827048396991E-4]:8.742650088671E-2)[&rate=5.020827048396991E-4]:1.54872223713E-1)[&rate=5.020827048396991E-4]:2.223130287266E-1,((55[&rate=5.020827048396991E-4]:7.031453937921E-1,10[&rate=5.020827048396991E-4]:7.223234759838E-1)[&rate=5.020827048396991E-4]:1.884782990906E-1,(21[&rate=5.020827048396991E-4]:8.728796540568E-1,(18[&rate=5.020827048396991E-4]:7.43711322911E-1,23[&rate=5.020827048396991E-4]:7.628894051027E-1)[&rate=5.020827048396991E-4]:1.209491530638E-1)[&rate=5.020827048396991E-4]:1.228536278668E-1)[&rate=5.020827048396991E-4]:2.387414851012E-1)[&rate=5.020827048396991E-4]:2.033591216511E-3,39[&rate=5.020827048396991E-4]:8.582342673467E-2)[&rate=5.020827048396991E-4]:1.795800194848E-1,((((51[&rate=5.020827048396991E-4]:7.424821947778E-1,(44[&rate=5.020827048396991E-4]:5.014231754939E-1,((45[&rate=5.020827048396991E-4]:4.457160792602E-1,50[&rate=5.020827048396991E-4]:3.662640244657E-1)[&rate=5.020827048396991E-4]:7.530693183661E-2,43[&rate=5.020827048396991E-4]:5.01844928905E-1)[&rate=5.020827048396991E-4]:2.317972616206E-3)[&rate=5.020827048396991E-4]:2.985932658593E-1)[&rate=5.020827048396991E-4]:3.36222412667E-3,(11[&rate=5.020827048396991E-4]:7.904045783478E-1,17[&rate=5.020827048396991E-4]:8.287607427315E-1)[&rate=5.020827048396991E-4]:3.763162137853E-2)[&rate=5.020827048396991E-4]:1.416411547481E-1,((63[&rate=5.020827048396991E-4]:3.977679379697E-1,58[&rate=5.020827048396991E-4]:3.950282119424E-1)[&rate=5.020827048396991E-4]:3.846221716712E-1,(52[&rate=5.020827048396991E-4]:6.928391943317E-1,(((40[&rate=5.020827048396991E-4]:3.852021670097E-1,54[&rate=5.020827048396991E-4]:5.769829889275E-1)[&rate=5.020827048396991E-4]:3.466801245079E-2,42[&rate=5.020827048396991E-4]:4.198701794605E-1)[&rate=5.020827048396991E-4]:4.014650815313E-2,47[&rate=5.020827048396991E-4]:4.76455043778E-1)[&rate=5.020827048396991E-4]:2.930964793208E-1)[&rate=5.020827048396991E-4]:5.119475092557E-2)[&rate=5.020827048396991E-4]:1.434516283954E-1)[&rate=5.020827048396991E-4]:1.990509653367E-1,((46[&rate=5.020827048396991E-4]:8.63579185274E-1,41[&rate=5.020827048396991E-4]:8.416613770549E-1)[&rate=5.020827048396991E-4]:1.644148603866E-1,((((49[&rate=5.020827048396991E-4]:4.698039768551E-1,8[&rate=5.020827048396991E-4]:4.61584798773E-1)[&rate=5.020827048396991E-4]:3.172714536347E-1,(15[&rate=5.020827048396991E-4]:4.061478077074E-1,12[&rate=5.020827048396991E-4]:3.677916433237E-1)[&rate=5.020827048396991E-4]:4.19283787166E-1)[&rate=5.020827048396991E-4]:2.011122870904E-2,48[&rate=5.020827048396991E-4]:8.071866591988E-1)[&rate=5.020827048396991E-4]:1.897313139957E-2,(53[&rate=5.020827048396991E-4]:8.085215377422E-1,(4[&rate=5.020827048396991E-4]:3.874605978239E-1,27[&rate=5.020827048396991E-4]:5.600633375499E-1)[&rate=5.020827048396991E-4]:3.607869673155E-1)[&rate=5.020827048396991E-4]:2.03779788838E-2)[&rate=5.020827048396991E-4]:2.073137071169E-1)[&rate=5.020827048396991E-4]:1.352548220959E-1)[&rate=5.020827048396991E-4]:1.706477291478E-1)[&rate=5.020827048396991E-4]:7.490213596328E-2,(57[&rate=5.020827048396991E-4]:6.523449851818E-1,(60[&rate=5.020827048396991E-4]:5.423043643108E-1,(56[&rate=5.020827048396991E-4]:2.727252752612E-1,59[&rate=5.020827048396991E-4]:2.699855492338E-1)[&rate=5.020827048396991E-4]:2.66839363022E-1)[&rate=5.020827048396991E-4]:1.10040620871E-1)[&rate=5.020827048396991E-4]:9.345359394667E-1)[&rate=5.020827048396991E-4]:2.583148303636E-2,((5[&rate=5.020827048396991E-4]:7.425951061737E-1,(16[&rate=5.020827048396991E-4]:4.950636136731E-1,3[&rate=5.020827048396991E-4]:3.799951205225E-1)[&rate=5.020827048396991E-4]:3.105451911307E-1)[&rate=5.020827048396991E-4]:2.347470121297E-3,(9[&rate=5.020827048396991E-4]:4.769805477132E-1,13[&rate=5.020827048396991E-4]:5.153367120966E-1)[&rate=5.020827048396991E-4]:2.844003847462E-1)[&rate=5.020827048396991E-4]:6.705095574172E-1)[&rate=5.020827048396991E-4]:6.861540642337E-1,38[&rate=5.020827048396991E-4]:1.046811677398E0)[&rate=5.020827048396991E-4]:4.309822337785E-1,34[&rate=5.020827048396991E-4]:4.335915008165E-1)[&rate=5.020827048396991E-4]:5.361513911284E-3,29[&rate=5.020827048396991E-4]:5.099912660939E-1)[&rate=5.020827048396991E-4]:1.770411387662E-1,(((((32[&rate=5.020827048396991E-4]:5.383528637466E-1,(31[&rate=5.020827048396991E-4]:5.782639565467E-2,37[&rate=5.020827048396991E-4]:5.782639565467E-2)[&rate=5.020827048396991E-4]:3.958270145399E-1)[&rate=5.020827048396991E-4]:1.175387439635E-1,(33[&rate=5.020827048396991E-4]:5.129444905519E-1,36[&rate=5.020827048396991E-4]:5.484636162348E-1)[&rate=5.020827048396991E-4]:1.183569532239E-1)[&rate=5.020827048396991E-4]:2.182696468584E-4,35[&rate=5.020827048396991E-4]:6.451809156083E-1)[&rate=5.020827048396991E-4]:1.039190043024E-1,(62[&rate=5.020827048396991E-4]:5.4195226234E-1,((14[&rate=5.020827048396991E-4]:2.453754511354E0,61[&rate=5.020827048396991E-4]:4.88480164472E-1)[&rate=5.020827048396991E-4]:7.826363606867E-2,(((28[&rate=5.020827048396991E-4]:9.238358671413E-1,(20[&rate=5.020827048396991E-4]:5.078779672989E-1,25[&rate=5.020827048396991E-4]:5.243163234633E-1)[&rate=5.020827048396991E-4]:3.611633792943E-1)[&rate=5.020827048396991E-4]:1.199827827511E-2,((7[&rate=5.020827048396991E-4]:4.001315349241E-1,6[&rate=5.020827048396991E-4]:4.001315349241E-1)[&rate=5.020827048396991E-4]:1.685932695656E-1,24[&rate=5.020827048396991E-4]:6.755741195583E-1)[&rate=5.020827048396991E-4]:2.164244094197E-1)[&rate=5.020827048396991E-4]:2.206221922892E-1,2[&rate=5.020827048396991E-4]:9.290590774315E-1)[&rate=5.020827048396991E-4]:1.474191946704E0)[&rate=5.020827048396991E-4]:3.804999185394E-2)[&rate=5.020827048396991E-4]:1.361094062047E-1)[&rate=5.020827048396991E-4]:5.996524005459E-2,30[&rate=5.020827048396991E-4]:6.80649859419E-1)[&rate=5.020827048396991E-4]:6.382545441128E-3);
tree STATE_29396000 [&joint=-18019.646297457013,lnP=-18019.646297457013] = [&R] (((36[&rate=5.475897862098709E-4]:6.446173023878E-1,(33[&rate=5.475897862098709E-4]:5.817905931762E-1,30[&rate=5.475897862098709E-4]:4.670364948155E-1)[&rate=5.475897862098709E-4]:2.730758352872E-2)[&rate=5.475897862098709E-4]:4.399307112494E-2,(35[&rate=5.475897862098709E-4]:5.913675013847E-1,(32[&rate=5.475897862098709E-4]:4.815593088515E-1,(31[&rate=5.475897862098709E-4]:1.429719723203E-1,37[&rate=5.475897862098709E-4]:1.429719723203E-1)[&rate=5.475897862098709E-4]:2.538878829791E-1)[&rate=5.475897862098709E-4]:1.207371542819E-1)[&rate=5.475897862098709E-4]:7.538494863081E-2)[&rate=5.475897862098709E-4]:2.455179822692E-1,((((((((7[&rate=5.475897862098709E-4]:4.9480930627E-1,6[&rate=5.475897862098709E-4]:4.9480930627E-1)[&rate=5.475897862098709E-4]:2.772615751234E-1,24[&rate=5.475897862098709E-4]:8.789201964619E-1)[&rate=5.475897862098709E-4]:6.910552036702E-2,(20[&rate=5.475897862098709E-4]:4.956258930872E-1,25[&rate=5.475897862098709E-4]:5.120642492515E-1)[&rate=5.475897862098709E-4]:4.414409196321E-1)[&rate=5.475897862098709E-4]:9.199305449554E-3,28[&rate=5.475897862098709E-4]:1.001060638717E0)[&rate=5.475897862098709E-4]:1.503242370783E-1,2[&rate=5.475897862098709E-4]:9.239876155212E-1)[&rate=5.475897862098709E-4]:1.41886073619E0,(61[&rate=5.475897862098709E-4]:4.793681440602E-1,14[&rate=5.475897862098709E-4]:2.444642490943E0)[&rate=5.475897862098709E-4]:2.697298405616E-2)[&rate=5.475897862098709E-4]:1.724244134533E-1,(62[&rate=5.475897862098709E-4]:6.002733371488E-1,34[&rate=5.475897862098709E-4]:4.718580366022E-1)[&rate=5.475897862098709E-4]:1.565067436636E-2)[&rate=5.475897862098709E-4]:1.317522935619E-1,(29[&rate=5.475897862098709E-4]:6.256238362901E-1,(((((57[&rate=5.475897862098709E-4]:8.604090124212E-1,((56[&rate=5.475897862098709E-4]:6.508423697839E-1,60[&rate=5.475897862098709E-4]:6.535820958115E-1)[&rate=5.475897862098709E-4]:1.375267910495E-1,59[&rate=5.475897862098709E-4]:7.856294348061E-1)[&rate=5.475897862098709E-4]:6.930012556018E-2)[&rate=5.475897862098709E-4]:5.196999868856E-1,(((51[&rate=5.475897862098709E-4]:7.913751497666E-1,((44[&rate=5.475897862098709E-4]:5.911033250072E-1,(43[&rate=5.475897862098709E-4]:5.195691104534E-1,(50[&rate=5.475897862098709E-4]:3.650199217778E-1,45[&rate=5.475897862098709E-4]:4.444719765723E-1)[&rate=5.475897862098709E-4]:9.42752160728E-2)[&rate=5.475897862098709E-4]:7.427394058119E-2)[&rate=5.475897862098709E-4]:2.051123499374E-1,(11[&rate=5.475897862098709E-4]:4.1447009019E-1,17[&rate=5.475897862098709E-4]:4.528262545737E-1)[&rate=5.475897862098709E-4]:4.064031190011E-1)[&rate=5.475897862098709E-4]:5.269372139745E-2)[&rate=5.475897862098709E-4]:3.757404243779E-2,((52[&rate=5.475897862098709E-4]:6.529556276238E-1,(63[&rate=5.475897862098709E-4]:3.246238340064E-1,58[&rate=5.475897862098709E-4]:3.21884107979E-1)[&rate=5.475897862098709E-4]:3.666879580011E-1)[&rate=5.475897862098709E-4]:1.863527910991E-2,(((42[&rate=5.475897862098709E-4]:1.911727806901E-1,47[&rate=5.475897862098709E-4]:2.076111368545E-1)[&rate=5.475897862098709E-4]:1.795832124715E-1,40[&rate=5.475897862098709E-4]:3.707559931616E-1)[&rate=5.475897862098709E-4]:3.554283749322E-2,54[&rate=5.475897862098709E-4]:5.980796525726E-1)[&rate=5.475897862098709E-4]:3.255660486817E-1)[&rate=5.475897862098709E-4]:1.573582854707E-1)[&rate=5.475897862098709E-4]:1.894525517164E-1,((49[&rate=5.475897862098709E-4]:8.272463152296E-1,((46[&rate=5.475897862098709E-4]:3.945393016491E-1,41[&rate=5.475897862098709E-4]:3.7262149343E-1)[&rate=5.475897862098709E-4]:3.694094276345E-1,(15[&rate=5.475897862098709E-4]:5.331692381776E-1,12[&rate=5.475897862098709E-4]:4.948130737939E-1)[&rate=5.475897862098709E-4]:2.746151075444E-1)[&rate=5.475897862098709E-4]:5.781813389126E-2)[&rate=5.475897862098709E-4]:3.834629993581E-3,((4[&rate=5.475897862098709E-4]:3.028317321355E-1,27[&rate=5.475897862098709E-4]:4.754344718615E-1)[&rate=5.475897862098709E-4]:4.262530781659E-1,(8[&rate=5.475897862098709E-4]:7.37010227661E-1,(53[&rate=5.475897862098709E-4]:6.869303288212E-1,48[&rate=5.475897862098709E-4]:6.841906027936E-1)[&rate=5.475897862098709E-4]:6.10388029494E-2)[&rate=5.475897862098709E-4]:4.138965113348E-2)[&rate=5.475897862098709E-4]:4.446188834664E-2)[&rate=5.475897862098709E-4]:2.695125795195E-1)[&rate=5.475897862098709E-4]:1.069127348379E-1)[&rate=5.475897862098709E-4]:2.075326290354E-1,((39[&rate=5.475897862098709E-4]:3.008555343008E-2,((55[&rate=5.475897862098709E-4]:5.96610971868E-1,10[&rate=5.475897862098709E-4]:6.157890540597E-1)[&rate=5.475897862098709E-4]:1.075667592566E-1,((18[&rate=5.475897862098709E-4]:6.081552556158E-1,23[&rate=5.475897862098709E-4]:6.273333378075E-1)[&rate=5.475897862098709E-4]:1.463732304804E-1,21[&rate=5.475897862098709E-4]:7.627476641783E-1)[&rate=5.475897862098709E-4]:4.553965598718E-2)[&rate=5.475897862098709E-4]:3.724831647713E-1)[&rate=5.475897862098709E-4]:1.379006778418E-1,(22[&rate=5.475897862098709E-4]:9.5121952935E-1,((19[&rate=5.475897862098709E-4]:6.742581123932E-1,26[&rate=5.475897862098709E-4]:6.989156466396E-1)[&rate=5.475897862098709E-4]:2.076267261734E-1,1[&rate=5.475897862098709E-4]:1.202410029501E-1)[&rate=5.475897862098709E-4]:5.015660859172E-2)[&rate=5.475897862098709E-4]:3.784105375382E-1)[&rate=5.475897862098709E-4]:1.730800546045E-1)[&rate=5.475897862098709E-4]:1.865971539604E-1,((9[&rate=5.475897862098709E-4]:4.645545074459E-1,13[&rate=5.475897862098709E-4]:5.029106718294E-1)[&rate=5.475897862098709E-4]:4.183819855744E-1,((16[&rate=5.475897862098709E-4]:6.514540223406E-1,3[&rate=5.475897862098709E-4]:5.3638552919E-1)[&rate=5.475897862098709E-4]:1.626324565668E-1,5[&rate=5.475897862098709E-4]:7.510727802773E-1)[&rate=5.475897862098709E-4]:1.154253565786E-1)[&rate=5.475897862098709E-4]:7.104803714739E-1)[&rate=5.475897862098709E-4]:2.680552912894E-1,38[&rate=5.475897862098709E-4]:7.902392790711E-1)[&rate=5.475897862098709E-4]:8.085487162127E-1)[&rate=5.475897862098709E-4]:6.467541960661E-2)[&rate=5.475897862098709E-4]:9.355587584165E-2);
tree STATE_29398000 [&joint=-18024.33839275758,lnP=-18024.33839275758] = [&R] (((((62[&rate=5.124708107689804E-4]:6.114207996893E-1,(14[&rate=5.124708107689804E-4]:2.614839076541E0,((34[&rate=5.124708107689804E-4]:4.393483124573E-1,(((28[&rate=5.124708107689804E-4]:6.13815655708E-1,2[&rate=5.124708107689804E-4]:3.86418395434E-1)[&rate=5.124708107689804E-4]:2.464043318399E-1,(20[&rate=5.124708107689804E-4]:4.410326284961E-1,25[&rate=5.124708107689804E-4]:4.574709846605E-1)[&rate=5.124708107689804E-4]:3.643928385038E-1)[&rate=5.124708107689804E-4]:1.281895866301E-1,((7[&rate=5.124708107689804E-4]:1.264338660553E-1,6[&rate=5.124708107689804E-4]:1.264338660553E-1)[&rate=5.124708107689804E-4]:5.165796367298E-1,24[&rate=5.124708107689804E-4]:7.498628178537E-1)[&rate=5.124708107689804E-4]:1.94711139886E-1)[&rate=5.124708107689804E-4]:1.706100052749E0)[&rate=5.124708107689804E-4]:6.194121422672E-3,61[&rate=5.124708107689804E-4]:6.367992644811E-1)[&rate=5.124708107689804E-4]:1.27654651775E-2)[&rate=5.124708107689804E-4]:2.469760008531E-2)[&rate=5.124708107689804E-4]:1.102222945685E-2,29[&rate=5.124708107689804E-4]:5.650659799658E-1)[&rate=5.124708107689804E-4]:7.829316901834E-2,(((((((22[&rate=5.124708107689804E-4]:1.093575603307E0,((19[&rate=5.124708107689804E-4]:8.182510456255E-1,26[&rate=5.124708107689804E-4]:8.42908579872E-1)[&rate=5.124708107689804E-4]:2.076169462509E-1,1[&rate=5.124708107689804E-4]:2.6422415626E-1)[&rate=5.124708107689804E-4]:4.852952923833E-2)[&rate=5.124708107689804E-4]:1.455331442059E-1,39[&rate=5.124708107689804E-4]:7.746491189601E-2)[&rate=5.124708107689804E-4]:5.664250665657E-2,((55[&rate=5.124708107689804E-4]:6.006210652942E-1,10[&rate=5.124708107689804E-4]:6.197991474859E-1)[&rate=5.124708107689804E-4]:2.384480690457E-1,((18[&rate=5.124708107689804E-4]:6.068500220202E-1,21[&rate=5.124708107689804E-4]:6.150692001023E-1)[&rate=5.124708107689804E-4]:7.684059438273E-2,23[&rate=5.124708107689804E-4]:7.028686985947E-1)[&rate=5.124708107689804E-4]:2.512689288958E-1)[&rate=5.124708107689804E-4]:3.416136266785E-1)[&rate=5.124708107689804E-4]:5.367770928984E-2,(((((11[&rate=5.124708107689804E-4]:6.664531888418E-1,17[&rate=5.124708107689804E-4]:7.048093532255E-1)[&rate=5.124708107689804E-4]:1.069412569848E-1,(51[&rate=5.124708107689804E-4]:6.800630857302E-1,(44[&rate=5.124708107689804E-4]:6.128833688069E-1,(50[&rate=5.124708107689804E-4]:3.386096131832E-1,(45[&rate=5.124708107689804E-4]:3.547128684832E-1,43[&rate=5.124708107689804E-4]:3.355347862914E-1)[&rate=5.124708107689804E-4]:6.334879949453E-2)[&rate=5.124708107689804E-4]:2.167395090483E-1)[&rate=5.124708107689804E-4]:1.247139634987E-1)[&rate=5.124708107689804E-4]:1.113957927457E-2)[&rate=5.124708107689804E-4]:1.472049903265E-1,(((63[&rate=5.124708107689804E-4]:3.553929901286E-1,58[&rate=5.124708107689804E-4]:3.526532641013E-1)[&rate=5.124708107689804E-4]:3.39540971436E-1,52[&rate=5.124708107689804E-4]:6.56577797181E-1)[&rate=5.124708107689804E-4]:5.731952468751E-2,((42[&rate=5.124708107689804E-4]:3.060932528123E-1,47[&rate=5.124708107689804E-4]:3.225316089767E-1)[&rate=5.124708107689804E-4]:3.38001092119E-1,(54[&rate=5.124708107689804E-4]:5.706665702985E-1,40[&rate=5.124708107689804E-4]:3.788857483808E-1)[&rate=5.124708107689804E-4]:2.652085965506E-1)[&rate=5.124708107689804E-4]:1.300769495399E-1)[&rate=5.124708107689804E-4]:1.245103334628E-1)[&rate=5.124708107689804E-4]:1.044988522124E-1,((41[&rate=5.124708107689804E-4]:6.699235935663E-1,(49[&rate=5.124708107689804E-4]:6.90645127932E-1,46[&rate=5.124708107689804E-4]:6.851656758772E-1)[&rate=5.124708107689804E-4]:6.675725908152E-3)[&rate=5.124708107689804E-4]:2.037840069878E-1,((4[&rate=5.124708107689804E-4]:4.549916923154E-1,27[&rate=5.124708107689804E-4]:6.275944320414E-1)[&rate=5.124708107689804E-4]:3.690950600338E-1,(((15[&rate=5.124708107689804E-4]:3.818984532551E-1,12[&rate=5.124708107689804E-4]:3.435422888714E-1)[&rate=5.124708107689804E-4]:3.90074389594E-1,(8[&rate=5.124708107689804E-4]:5.604179082603E-1,53[&rate=5.124708107689804E-4]:5.7137681237E-1)[&rate=5.124708107689804E-4]:1.64979592123E-1)[&rate=5.124708107689804E-4]:1.460681199696E-1,48[&rate=5.124708107689804E-4]:8.79684798435E-1)[&rate=5.124708107689804E-4]:1.936200489323E-3)[&rate=5.124708107689804E-4]:1.948386190361E-2)[&rate=5.124708107689804E-4]:1.239934275375E-1)[&rate=5.124708107689804E-4]:1.969163430205E-1,(57[&rate=5.124708107689804E-4]:6.793071959344E-1,(60[&rate=5.124708107689804E-4]:6.142409412238E-1,(59[&rate=5.124708107689804E-4]:5.51812241145E-1,56[&rate=5.124708107689804E-4]:5.545519671723E-1)[&rate=5.124708107689804E-4]:5.694924802384E-2)[&rate=5.124708107689804E-4]:6.506625471067E-2)[&rate=5.124708107689804E-4]:7.153101751778E-1)[&rate=5.124708107689804E-4]:3.974309919599E-2)[&rate=5.124708107689804E-4]:5.312732702323E-2,(((9[&rate=5.124708107689804E-4]:5.968928244022E-1,13[&rate=5.124708107689804E-4]:6.352489887856E-1)[&rate=5.124708107689804E-4]:2.417821750611E-1,(16[&rate=5.124708107689804E-4]:6.212912190962E-1,3[&rate=5.124708107689804E-4]:5.062227259456E-1)[&rate=5.124708107689804E-4]:2.639591228328E-1)[&rate=5.124708107689804E-4]:3.873111884022E-2,5[&rate=5.124708107689804E-4]:8.609677621391E-1)[&rate=5.124708107689804E-4]:4.292597612197E-1)[&rate=5.124708107689804E-4]:5.044586569537E-1,38[&rate=5.124708107689804E-4]:7.398916597644E-1)[&rate=5.124708107689804E-4]:7.558681076855E-1,35[&rate=5.124708107689804E-4]:6.510109090025E-1)[&rate=5.124708107689804E-4]:1.207635405279E-1)[&rate=5.124708107689804E-4]:1.347719210338E-2,(32[&rate=5.124708107689804E-4]:5.356929088577E-1,(31[&rate=5.124708107689804E-4]:3.356556817788E-1,37[&rate=5.124708107689804E-4]:3.356556817788E-1)[&rate=5.124708107689804E-4]:1.153377735269E-1)[&rate=5.124708107689804E-4]:2.604876945248E-1)[&rate=5.124708107689804E-4]:3.940179641635E-2,(33[&rate=5.124708107689804E-4]:6.498340601835E-1,(30[&rate=5.124708107689804E-4]:4.452995536313E-1,36[&rate=5.124708107689804E-4]:5.955727776749E-1)[&rate=5.124708107689804E-4]:8.97804081915E-2)[&rate=5.124708107689804E-4]:1.61158175681E-1);
tree STATE_29400000 [&joint=-17986.31663620799,lnP=-17986.31663620799] = [&R] (((33[&rate=5.726990510182505E-4]:4.893348823316E-1,(30[&rate=5.726990510182505E-4]:3.672229997489E-1,36[&rate=5.726990510182505E-4]:5.174962237924E-1)[&rate=5.726990510182505E-4]:7.357784222015E-3)[&rate=5.726990510182505E-4]:1.66106438524E-1,((32[&rate=5.726990510182505E-4]:5.493928683463E-1,(31[&rate=5.726990510182505E-4]:3.084237175302E-1,37[&rate=5.726990510182505E-4]:3.084237175302E-1)[&rate=5.726990510182505E-4]:1.56269697264E-1)[&rate=5.726990510182505E-4]:1.167673052693E-1,(((((((22[&rate=5.726990510182505E-4]:9.698376744826E-1,((19[&rate=5.726990510182505E-4]:6.462015096171E-1,26[&rate=5.726990510182505E-4]:6.708590438635E-1)[&rate=5.726990510182505E-4]:2.128228083938E-1,1[&rate=5.726990510182505E-4]:9.738048239435E-2)[&rate=5.726990510182505E-4]:9.163527428005E-2)[&rate=5.726990510182505E-4]:2.343053033067E-1,((55[&rate=5.726990510182505E-4]:6.558511237641E-1,10[&rate=5.726990510182505E-4]:6.750292059558E-1)[&rate=5.726990510182505E-4]:4.043250862976E-2,((18[&rate=5.726990510182505E-4]:5.351472335688E-1,23[&rate=5.726990510182505E-4]:5.543253157606E-1)[&rate=5.726990510182505E-4]:6.3587463886E-2,21[&rate=5.726990510182505E-4]:6.069538755369E-1)[&rate=5.726990510182505E-4]:1.934393458979E-1)[&rate=5.726990510182505E-4]:3.927908522449E-1)[&rate=5.726990510182505E-4]:6.584940460554E-2,39[&rate=5.726990510182505E-4]:1.083485467785E-1)[&rate=5.726990510182505E-4]:2.843539649467E-2,((57[&rate=5.726990510182505E-4]:7.607013881584E-1,(59[&rate=5.726990510182505E-4]:6.415539911078E-1,(56[&rate=5.726990510182505E-4]:3.589452534926E-1,60[&rate=5.726990510182505E-4]:3.616849795202E-1)[&rate=5.726990510182505E-4]:2.853484636425E-1)[&rate=5.726990510182505E-4]:1.136679449957E-1)[&rate=5.726990510182505E-4]:6.011873027047E-1,((((44[&rate=5.726990510182505E-4]:6.032794925524E-1,(45[&rate=5.726990510182505E-4]:5.242355698737E-1,(43[&rate=5.726990510182505E-4]:4.550916141003E-1,50[&rate=5.726990510182505E-4]:3.948176414975E-1)[&rate=5.726990510182505E-4]:4.996587358166E-2)[&rate=5.726990510182505E-4]:1.009617308979E-1)[&rate=5.726990510182505E-4]:1.966913604352E-1,(51[&rate=5.726990510182505E-4]:5.877516760504E-1,(11[&rate=5.726990510182505E-4]:5.241006244075E-1,17[&rate=5.726990510182505E-4]:5.624567887912E-1)[&rate=5.726990510182505E-4]:1.458428324648E-1)[&rate=5.726990510182505E-4]:1.546849303618E-1)[&rate=5.726990510182505E-4]:2.156279760872E-1,((52[&rate=5.726990510182505E-4]:7.108683626594E-1,(((42[&rate=5.726990510182505E-4]:1.506642317217E-1,47[&rate=5.726990510182505E-4]:1.671025878861E-1)[&rate=5.726990510182505E-4]:2.720742345899E-1,54[&rate=5.726990510182505E-4]:6.145192882294E-1)[&rate=5.726990510182505E-4]:1.074459964476E-1,40[&rate=5.726990510182505E-4]:5.301844627592E-1)[&rate=5.726990510182505E-4]:2.40957872503E-1)[&rate=5.726990510182505E-4]:7.596985874725E-2,(63[&rate=5.726990510182505E-4]:2.170624027945E-1,58[&rate=5.726990510182505E-4]:2.143226767671E-1)[&rate=5.726990510182505E-4]:6.081319829959E-1)[&rate=5.726990510182505E-4]:1.712263610927E-1)[&rate=5.726990510182505E-4]:1.912038682641E-2,((49[&rate=5.726990510182505E-4]:7.658183994305E-1,(46[&rate=5.726990510182505E-4]:5.523549267233E-1,41[&rate=5.726990510182505E-4]:5.304371185042E-1)[&rate=5.726990510182505E-4]:2.079840206526E-1)[&rate=5.726990510182505E-4]:8.306676917645E-3,((48[&rate=5.726990510182505E-4]:6.538478239345E-1,53[&rate=5.726990510182505E-4]:6.565875499621E-1)[&rate=5.726990510182505E-4]:7.857482867492E-2,(8[&rate=5.726990510182505E-4]:6.758839963573E-1,((4[&rate=5.726990510182505E-4]:1.908119698447E-1,27[&rate=5.726990510182505E-4]:3.634147095707E-1)[&rate=5.726990510182505E-4]:3.681979137958E-1,(15[&rate=5.726990510182505E-4]:4.082006967952E-1,12[&rate=5.726990510182505E-4]:3.698445324115E-1)[&rate=5.726990510182505E-4]:2.466995978042E-1)[&rate=5.726990510182505E-4]:6.755904422371E-2)[&rate=5.726990510182505E-4]:4.831947817007E-2)[&rate=5.726990510182505E-4]:4.170242373871E-2)[&rate=5.726990510182505E-4]:2.852516737995E-1)[&rate=5.726990510182505E-4]:1.299092009892E-1)[&rate=5.726990510182505E-4]:2.147059487581E-2)[&rate=5.726990510182505E-4]:1.551828992185E-1,(((16[&rate=5.726990510182505E-4]:7.67617184328E-1,3[&rate=5.726990510182505E-4]:6.525486911774E-1)[&rate=5.726990510182505E-4]:3.586115760856E-2,5[&rate=5.726990510182505E-4]:7.404646433064E-1)[&rate=5.726990510182505E-4]:1.281557860175E-1,(9[&rate=5.726990510182505E-4]:5.17242913067E-1,13[&rate=5.726990510182505E-4]:5.555990774504E-1)[&rate=5.726990510182505E-4]:3.678158724213E-1)[&rate=5.726990510182505E-4]:4.726614816608E-1)[&rate=5.726990510182505E-4]:6.924561768203E-1,38[&rate=5.726990510182505E-4]:9.78943567257E-1)[&rate=5.726990510182505E-4]:5.127539266818E-1,35[&rate=5.726990510182505E-4]:6.469486354913E-1)[&rate=5.726990510182505E-4]:8.282576375549E-3)[&rate=5.726990510182505E-4]:1.38713111743E-2)[&rate=5.726990510182505E-4]:1.316093639876E-1,(((62[&rate=5.726990510182505E-4]:5.229546178169E-1,29[&rate=5.726990510182505E-4]:4.655775686366E-1)[&rate=5.726990510182505E-4]:5.115741221605E-2,((((20[&rate=5.726990510182505E-4]:4.488873643998E-1,25[&rate=5.726990510182505E-4]:4.653257205642E-1)[&rate=5.726990510182505E-4]:3.396376468195E-1,28[&rate=5.726990510182505E-4]:8.433195317674E-1)[&rate=5.726990510182505E-4]:1.348746144768E-2,((7[&rate=5.726990510182505E-4]:2.723865149127E-1,6[&rate=5.726990510182505E-4]:2.723865149127E-1)[&rate=5.726990510182505E-4]:3.982661945741E-1,24[&rate=5.726990510182505E-4]:7.775020245553E-1)[&rate=5.726990510182505E-4]:3.546935222133E-2)[&rate=5.726990510182505E-4]:1.466919043512E-1,2[&rate=5.726990510182505E-4]:7.761016372922E-1)[&rate=5.726990510182505E-4]:1.69735914639E0)[&rate=5.726990510182505E-4]:2.996975094483E-3,((34[&rate=5.726990510182505E-4]:4.353040883732E-1,61[&rate=5.726990510182505E-4]:6.265609189743E-1)[&rate=5.726990510182505E-4]:1.247773468959E-2,14[&rate=5.726990510182505E-4]:2.604313000546E0)[&rate=5.726990510182505E-4]:9.118815181872E-4)[&rate=5.726990510182505E-4]:1.525646305354E-1);
tree STATE_29402000 [&joint=-18003.86049621227,lnP=-18003.86049621227] = [&R] ((32[&rate=5.241487731391151E-4]:6.237684035786E-1,(31[&rate=5.241487731391151E-4]:1.273999731533E-1,37[&rate=5.241487731391151E-4]:1.273999731533E-1)[&rate=5.241487731391151E-4]:4.116689768732E-1)[&rate=5.241487731391151E-4]:2.722049933565E-1,((((((((((((45[&rate=5.241487731391151E-4]:5.801415034858E-1,43[&rate=5.241487731391151E-4]:5.60963421294E-1)[&rate=5.241487731391151E-4]:1.474709442817E-2,50[&rate=5.241487731391151E-4]:5.154365431194E-1)[&rate=5.241487731391151E-4]:1.085802863539E-1,44[&rate=5.241487731391151E-4]:6.815510760487E-1)[&rate=5.241487731391151E-4]:8.394942896006E-2,(51[&rate=5.241487731391151E-4]:5.823302339217E-1,(11[&rate=5.241487731391151E-4]:5.686637379107E-1,17[&rate=5.241487731391151E-4]:6.070199022944E-1)[&rate=5.241487731391151E-4]:9.585827683285E-2)[&rate=5.241487731391151E-4]:1.256360245117E-1)[&rate=5.241487731391151E-4]:2.86548528013E-1,((52[&rate=5.241487731391151E-4]:6.885988785947E-1,((40[&rate=5.241487731391151E-4]:3.790939721005E-1,47[&rate=5.241487731391151E-4]:3.955323282648E-1)[&rate=5.241487731391151E-4]:2.060359450692E-1,(54[&rate=5.241487731391151E-4]:6.62128451564E-1,42[&rate=5.241487731391151E-4]:4.703476296463E-1)[&rate=5.241487731391151E-4]:1.147822875234E-1)[&rate=5.241487731391151E-4]:1.637429340278E-1)[&rate=5.241487731391151E-4]:1.98910484689E-1,(63[&rate=5.241487731391151E-4]:4.956660360139E-1,58[&rate=5.241487731391151E-4]:4.929263099866E-1)[&rate=5.241487731391151E-4]:4.301994916534E-1)[&rate=5.241487731391151E-4]:1.070054231628E-1)[&rate=5.241487731391151E-4]:6.520853086441E-2,((49[&rate=5.241487731391151E-4]:7.921637949893E-1,(46[&rate=5.241487731391151E-4]:3.387943694414E-1,41[&rate=5.241487731391151E-4]:3.168765612223E-1)[&rate=5.241487731391151E-4]:4.478899734932E-1)[&rate=5.241487731391151E-4]:4.262597832361E-2,((48[&rate=5.241487731391151E-4]:8.151152963747E-1,(8[&rate=5.241487731391151E-4]:4.780505673399E-1,53[&rate=5.241487731391151E-4]:4.890094714496E-1)[&rate=5.241487731391151E-4]:3.288455509527E-1)[&rate=5.241487731391151E-4]:7.748992123694E-3,((15[&rate=5.241487731391151E-4]:4.993234784795E-1,12[&rate=5.241487731391151E-4]:4.609673140958E-1)[&rate=5.241487731391151E-4]:3.321610308775E-1,(4[&rate=5.241487731391151E-4]:4.298368260843E-1,27[&rate=5.241487731391151E-4]:6.024395658104E-1)[&rate=5.241487731391151E-4]:3.057572723137E-1)[&rate=5.241487731391151E-4]:2.973594352512E-2)[&rate=5.241487731391151E-4]:1.192548481453E-2)[&rate=5.241487731391151E-4]:3.071253248198E-1)[&rate=5.241487731391151E-4]:7.680295861895E-2,(((39[&rate=5.241487731391151E-4]:4.36112534567E-2,(22[&rate=5.241487731391151E-4]:1.067026624492E0,((19[&rate=5.241487731391151E-4]:5.801865115867E-1,26[&rate=5.241487731391151E-4]:6.048440458332E-1)[&rate=5.241487731391151E-4]:2.820713695808E-1,1[&rate=5.241487731391151E-4]:1.006140455511E-1)[&rate=5.241487731391151E-4]:1.855906611323E-1)[&rate=5.241487731391151E-4]:1.382284645814E-1)[&rate=5.241487731391151E-4]:1.367571073322E-2,((55[&rate=5.241487731391151E-4]:7.817271803306E-1,10[&rate=5.241487731391151E-4]:8.009052625223E-1)[&rate=5.241487731391151E-4]:1.443614688022E-1,((18[&rate=5.241487731391151E-4]:7.633868768398E-1,23[&rate=5.241487731391151E-4]:7.825649590315E-1)[&rate=5.241487731391151E-4]:4.436281982079E-2,21[&rate=5.241487731391151E-4]:8.159688747427E-1)[&rate=5.241487731391151E-4]:2.14229363431E-1)[&rate=5.241487731391151E-4]:1.777736575229E-1)[&rate=5.241487731391151E-4]:6.921425799096E-2,(57[&rate=5.241487731391151E-4]:5.8337896954E-1,((56[&rate=5.241487731391151E-4]:4.891811780901E-1,59[&rate=5.241487731391151E-4]:4.864414520628E-1)[&rate=5.241487731391151E-4]:2.026475444651E-2,60[&rate=5.241487731391151E-4]:5.121856585642E-1)[&rate=5.241487731391151E-4]:7.119331097576E-2)[&rate=5.241487731391151E-4]:7.896975951067E-1)[&rate=5.241487731391151E-4]:1.824423183121E-2)[&rate=5.241487731391151E-4]:1.726403507745E-1,(((16[&rate=5.241487731391151E-4]:4.384579582194E-1,3[&rate=5.241487731391151E-4]:3.233894650688E-1)[&rate=5.241487731391151E-4]:3.486245843095E-1,(9[&rate=5.241487731391151E-4]:5.443211240831E-1,13[&rate=5.241487731391151E-4]:5.826772884666E-1)[&rate=5.241487731391151E-4]:1.961860759801E-1)[&rate=5.241487731391151E-4]:6.628075606529E-3,5[&rate=5.241487731391151E-4]:7.306969195053E-1)[&rate=5.241487731391151E-4]:6.360039537743E-1)[&rate=5.241487731391151E-4]:8.021236151365E-1,38[&rate=5.241487731391151E-4]:1.114029967868E0)[&rate=5.241487731391151E-4]:2.199204987255E-1,35[&rate=5.241487731391151E-4]:4.892016081461E-1)[&rate=5.241487731391151E-4]:3.108770488815E-1,(33[&rate=5.241487731391151E-4]:5.567179896406E-1,(30[&rate=5.241487731391151E-4]:4.237370973736E-1,36[&rate=5.241487731391151E-4]:5.740103214171E-1)[&rate=5.241487731391151E-4]:1.822679390631E-2)[&rate=5.241487731391151E-4]:2.296994652015E-1)[&rate=5.241487731391151E-4]:3.383480037112E-2,((61[&rate=5.241487731391151E-4]:6.624376784196E-1,((14[&rate=5.241487731391151E-4]:2.612723158599E0,34[&rate=5.241487731391151E-4]:4.561919811155E-1)[&rate=5.241487731391151E-4]:8.357559210269E-3,(62[&rate=5.241487731391151E-4]:5.603174326257E-1,(((28[&rate=5.241487731391151E-4]:8.5560000313E-1,((7[&rate=5.241487731391151E-4]:2.669202015963E-1,6[&rate=5.241487731391151E-4]:2.669202015963E-1)[&rate=5.241487731391151E-4]:4.199958908923E-1,24[&rate=5.241487731391151E-4]:7.937654075572E-1)[&rate=5.241487731391151E-4]:1.799897913439E-2)[&rate=5.241487731391151E-4]:8.848098527003E-2,(20[&rate=5.241487731391151E-4]:7.177050894308E-1,25[&rate=5.241487731391151E-4]:7.341434455951E-1)[&rate=5.241487731391151E-4]:1.715813784212E-1)[&rate=5.241487731391151E-4]:3.177914780823E-1,2[&rate=5.241487731391151E-4]:1.034475206208E0)[&rate=5.241487731391151E-4]:1.425190980067E0)[&rate=5.241487731391151E-4]:3.26474082466E-2)[&rate=5.241487731391151E-4]:6.63130749266E-3)[&rate=5.241487731391151E-4]:6.835498349439E-3,29[&rate=5.241487731391151E-4]:5.490545975341E-1)[&rate=5.241487731391151E-4]:1.564435593184E-1)[&rate=5.241487731391151E-4]:5.113097778764E-2);
tree STATE_29404000 [&joint=-18001.71839555322,lnP=-18001.71839555322] = [&R] (((30[&rate=5.324027613833021E-4]:5.118069933355E-1,(36[&rate=5.324027613833021E-4]:5.938654132362E-1,33[&rate=5.324027613833021E-4]:5.583462875533E-1)[&rate=5.324027613833021E-4]:6.821480414281E-2)[&rate=5.324027613833021E-4]:1.052250855617E-1,35[&rate=5.324027613833021E-4]:7.454473794435E-1)[&rate=5.324027613833021E-4]:1.58804994299E-1,((((34[&rate=5.324027613833021E-4]:4.529134795488E-1,(((((((((50[&rate=5.324027613833021E-4]:2.29064477299E-1,43[&rate=5.324027613833021E-4]:2.893384499018E-1)[&rate=5.324027613833021E-4]:1.766842447602E-1,45[&rate=5.324027613833021E-4]:4.852007768536E-1)[&rate=5.324027613833021E-4]:2.916723596044E-1,44[&rate=5.324027613833021E-4]:7.549553282389E-1)[&rate=5.324027613833021E-4]:9.775464788434E-2,(51[&rate=5.324027613833021E-4]:5.142963464156E-1,(11[&rate=5.324027613833021E-4]:4.001410305862E-1,17[&rate=5.324027613833021E-4]:4.384971949699E-1)[&rate=5.324027613833021E-4]:1.963470966512E-1)[&rate=5.324027613833021E-4]:2.808793831323E-1)[&rate=5.324027613833021E-4]:2.968843035415E-2,((47[&rate=5.324027613833021E-4]:4.76009436293E-1,(40[&rate=5.324027613833021E-4]:2.706167135489E-1,(42[&rate=5.324027613833021E-4]:1.890253877909E-1,54[&rate=5.324027613833021E-4]:3.808062097086E-1)[&rate=5.324027613833021E-4]:8.159132575798E-2)[&rate=5.324027613833021E-4]:1.889543665797E-1)[&rate=5.324027613833021E-4]:2.241422854387E-1,(52[&rate=5.324027613833021E-4]:5.718557644462E-1,(63[&rate=5.324027613833021E-4]:2.357891346482E-1,58[&rate=5.324027613833021E-4]:2.330494086209E-1)[&rate=5.324027613833021E-4]:3.744227941816E-1)[&rate=5.324027613833021E-4]:5.158362851838E-2)[&rate=5.324027613833021E-4]:2.014247669374E-1)[&rate=5.324027613833021E-4]:1.051817297117E-1,((15[&rate=5.324027613833021E-4]:3.927547650189E-1,12[&rate=5.324027613833021E-4]:3.543986006353E-1)[&rate=5.324027613833021E-4]:4.044121851654E-1,((46[&rate=5.324027613833021E-4]:6.017053126967E-1,41[&rate=5.324027613833021E-4]:5.797875044776E-1)[&rate=5.324027613833021E-4]:1.330032273481E-1,(49[&rate=5.324027613833021E-4]:6.629363667291E-1,(8[&rate=5.324027613833021E-4]:6.276460783277E-1,((53[&rate=5.324027613833021E-4]:5.600394413227E-1,48[&rate=5.324027613833021E-4]:5.572997152951E-1)[&rate=5.324027613833021E-4]:4.999558673848E-2,(4[&rate=5.324027613833021E-4]:2.913533209551E-1,27[&rate=5.324027613833021E-4]:4.639560606811E-1)[&rate=5.324027613833021E-4]:2.584077345033E-1)[&rate=5.324027613833021E-4]:2.856995437621E-2)[&rate=5.324027613833021E-4]:2.707111031939E-2)[&rate=5.324027613833021E-4]:7.725162537041E-2)[&rate=5.324027613833021E-4]:1.862279370106E-2)[&rate=5.324027613833021E-4]:2.53426884635E-1)[&rate=5.324027613833021E-4]:1.943563487382E-1,((57[&rate=5.324027613833021E-4]:6.376294792939E-1,((60[&rate=5.324027613833021E-4]:4.18860847516E-1,59[&rate=5.324027613833021E-4]:4.133813954611E-1)[&rate=5.324027613833021E-4]:9.921771338659E-3,56[&rate=5.324027613833021E-4]:4.260428928271E-1)[&rate=5.324027613833021E-4]:2.088468604392E-1)[&rate=5.324027613833021E-4]:7.379057105997E-1,(39[&rate=5.324027613833021E-4]:8.59243730001E-2,((22[&rate=5.324027613833021E-4]:1.029411110678E0,((19[&rate=5.324027613833021E-4]:6.226087904974E-1,26[&rate=5.324027613833021E-4]:6.472663247439E-1)[&rate=5.324027613833021E-4]:2.12454794134E-1,1[&rate=5.324027613833021E-4]:7.341974901491E-2)[&rate=5.324027613833021E-4]:1.75169443855E-1)[&rate=5.324027613833021E-4]:1.455027773414E-1,((55[&rate=5.324027613833021E-4]:6.892225220688E-1,10[&rate=5.324027613833021E-4]:7.084006042605E-1)[&rate=5.324027613833021E-4]:2.465805286081E-1,((18[&rate=5.324027613833021E-4]:4.355945386601E-1,23[&rate=5.324027613833021E-4]:4.547726208518E-1)[&rate=5.324027613833021E-4]:4.364140829173E-1,21[&rate=5.324027613833021E-4]:8.802277996594E-1)[&rate=5.324027613833021E-4]:1.596848400584E-1)[&rate=5.324027613833021E-4]:1.240423441921E-1)[&rate=5.324027613833021E-4]:7.265432059688E-2)[&rate=5.324027613833021E-4]:4.30354744277E-2)[&rate=5.324027613833021E-4]:3.661569006442E-3)[&rate=5.324027613833021E-4]:8.334451176846E-2,(((9[&rate=5.324027613833021E-4]:4.243161818065E-1,13[&rate=5.324027613833021E-4]:4.626723461899E-1)[&rate=5.324027613833021E-4]:2.126903058891E-1,5[&rate=5.324027613833021E-4]:6.205681315313E-1)[&rate=5.324027613833021E-4]:1.07292395117E-1,(16[&rate=5.324027613833021E-4]:4.237408146006E-1,3[&rate=5.324027613833021E-4]:3.0867232145E-1)[&rate=5.324027613833021E-4]:3.671334106778E-1)[&rate=5.324027613833021E-4]:5.374204700476E-1)[&rate=5.324027613833021E-4]:6.182895215953E-1,38[&rate=5.324027613833021E-4]:8.287759977431E-1)[&rate=5.324027613833021E-4]:6.683398921656E-1)[&rate=5.324027613833021E-4]:4.579131417031E-4,(62[&rate=5.324027613833021E-4]:5.091607281209E-1,29[&rate=5.324027613833021E-4]:4.517836789405E-1)[&rate=5.324027613833021E-4]:7.262596511612E-2)[&rate=5.324027613833021E-4]:1.707090028119E-1,(61[&rate=5.324027613833021E-4]:7.382621821606E-1,(14[&rate=5.324027613833021E-4]:2.688138371529E0,((((20[&rate=5.324027613833021E-4]:3.112890775337E-1,25[&rate=5.324027613833021E-4]:3.277274336981E-1)[&rate=5.324027613833021E-4]:3.331185968907E-1,28[&rate=5.324027613833021E-4]:6.992021949725E-1)[&rate=5.324027613833021E-4]:2.400807091287E-1,((7[&rate=5.324027613833021E-4]:2.116610481214E-1,6[&rate=5.324027613833021E-4]:2.116610481214E-1)[&rate=5.324027613833021E-4]:3.753699463811E-1,24[&rate=5.324027613833021E-4]:6.938803095711E-1)[&rate=5.324027613833021E-4]:2.015669780917E-1)[&rate=5.324027613833021E-4]:2.193345704054E-1,2[&rate=5.324027613833021E-4]:9.312202142325E-1)[&rate=5.324027613833021E-4]:1.628151034009E0)[&rate=5.324027613833021E-4]:1.539815751373E-2)[&rate=5.324027613833021E-4]:7.707504394289E-2)[&rate=5.324027613833021E-4]:4.839001653897E-2,(32[&rate=5.324027613833021E-4]:7.763374267359E-1,(31[&rate=5.324027613833021E-4]:6.142850070032E-1,37[&rate=5.324027613833021E-4]:6.142850070032E-1)[&rate=5.324027613833021E-4]:7.735296618066E-2)[&rate=5.324027613833021E-4]:1.065154989666E-1)[&rate=5.324027613833021E-4]:3.232840978861E-2);
tree STATE_29406000 [&joint=-17998.458082948808,lnP=-17998.458082948808] = [&R] ((32[&rate=6.077139896033269E-4]:2.873263672866E-1,(31[&rate=6.077139896033269E-4]:1.745365578523E-2,37[&rate=6.077139896033269E-4]:1.745365578523E-2)[&rate=6.077139896033269E-4]:1.851732579493E-1)[&rate=6.077139896033269E-4]:5.890412605867E-1,((34[&rate=6.077139896033269E-4]:5.585684685086E-1,(14[&rate=6.077139896033269E-4]:2.703799371385E0,((62[&rate=6.077139896033269E-4]:5.629420614793E-1,((((20[&rate=6.077139896033269E-4]:3.259916126597E-1,25[&rate=6.077139896033269E-4]:3.424299688241E-1)[&rate=6.077139896033269E-4]:2.819273930581E-1,28[&rate=6.077139896033269E-4]:6.627135262658E-1)[&rate=6.077139896033269E-4]:1.156537790308E-1,((7[&rate=6.077139896033269E-4]:1.966056122929E-1,6[&rate=6.077139896033269E-4]:1.966056122929E-1)[&rate=6.077139896033269E-4]:2.924227211363E-1,24[&rate=6.077139896033269E-4]:5.958776484977E-1)[&rate=6.077139896033269E-4]:1.386540403605E-1)[&rate=6.077139896033269E-4]:3.811863414091E-1,2[&rate=6.077139896033269E-4]:9.321563864316E-1)[&rate=6.077139896033269E-4]:1.530134428697E0)[&rate=6.077139896033269E-4]:8.834800634584E-2,(29[&rate=6.077139896033269E-4]:5.444430618841E-1,61[&rate=6.077139896033269E-4]:6.64661641119E-1)[&rate=6.077139896033269E-4]:4.946995676071E-2)[&rate=6.077139896033269E-4]:2.439342662327E-2)[&rate=6.077139896033269E-4]:1.130027460673E-2)[&rate=6.077139896033269E-4]:6.334538472579E-2,(35[&rate=6.077139896033269E-4]:7.945306108701E-1,(((30[&rate=6.077139896033269E-4]:5.399071987214E-1,36[&rate=6.077139896033269E-4]:6.901804227649E-1)[&rate=6.077139896033269E-4]:9.774738918953E-2,33[&rate=6.077139896033269E-4]:7.524086862716E-1)[&rate=6.077139896033269E-4]:1.743980496846E-2,((((((((44[&rate=6.077139896033269E-4]:1.861093424972E-1,43[&rate=6.077139896033269E-4]:1.888490685245E-1)[&rate=6.077139896033269E-4]:3.955584590139E-1,(45[&rate=6.077139896033269E-4]:4.365736361285E-1,50[&rate=6.077139896033269E-4]:3.57121581334E-1)[&rate=6.077139896033269E-4]:1.670119736017E-1)[&rate=6.077139896033269E-4]:2.143153054261E-1,(51[&rate=6.077139896033269E-4]:5.120867265409E-1,(11[&rate=6.077139896033269E-4]:2.44549445913E-1,17[&rate=6.077139896033269E-4]:2.829056102967E-1)[&rate=6.077139896033269E-4]:3.497290614498E-1)[&rate=6.077139896033269E-4]:2.263621338209E-1)[&rate=6.077139896033269E-4]:9.588268035438E-2,((52[&rate=6.077139896033269E-4]:5.042623306054E-1,(54[&rate=6.077139896033269E-4]:5.596823280029E-1,((42[&rate=6.077139896033269E-4]:1.557057698318E-1,40[&rate=6.077139896033269E-4]:1.557057698318E-1)[&rate=6.077139896033269E-4]:5.857394636482E-2,47[&rate=6.077139896033269E-4]:2.30718072361E-1)[&rate=6.077139896033269E-4]:1.536217898885E-1)[&rate=6.077139896033269E-4]:1.96634797123E-1)[&rate=6.077139896033269E-4]:2.092623920094E-1,(63[&rate=6.077139896033269E-4]:5.014273450234E-1,58[&rate=6.077139896033269E-4]:4.986876189961E-1)[&rate=6.077139896033269E-4]:2.50453541975E-1)[&rate=6.077139896033269E-4]:1.208068181015E-1)[&rate=6.077139896033269E-4]:2.443185729832E-1,((46[&rate=6.077139896033269E-4]:6.467983054379E-1,41[&rate=6.077139896033269E-4]:6.248804972188E-1)[&rate=6.077139896033269E-4]:1.638061752594E-1,((15[&rate=6.077139896033269E-4]:5.099835877429E-1,12[&rate=6.077139896033269E-4]:4.716274233592E-1)[&rate=6.077139896033269E-4]:2.190759547799E-1,((48[&rate=6.077139896033269E-4]:4.620314145908E-1,((53[&rate=6.077139896033269E-4]:4.510441204293E-1,(4[&rate=6.077139896033269E-4]:1.223722180014E-1,27[&rate=6.077139896033269E-4]:2.949749577274E-1)[&rate=6.077139896033269E-4]:2.683979298251E-1)[&rate=6.077139896033269E-4]:3.199200459637E-4,8[&rate=6.077139896033269E-4]:4.404051363656E-1)[&rate=6.077139896033269E-4]:1.340710014313E-2)[&rate=6.077139896033269E-4]:1.4527681539E-1,49[&rate=6.077139896033269E-4]:6.073082299808E-1)[&rate=6.077139896033269E-4]:8.339514815836E-2)[&rate=6.077139896033269E-4]:1.253805546129E-1)[&rate=6.077139896033269E-4]:3.447579617694E-1)[&rate=6.077139896033269E-4]:8.463899934133E-2,((57[&rate=6.077139896033269E-4]:6.039124970756E-1,((56[&rate=6.077139896033269E-4]:3.28950486793E-1,59[&rate=6.077139896033269E-4]:3.262107607656E-1)[&rate=6.077139896033269E-4]:9.283938919495E-2,60[&rate=6.077139896033269E-4]:4.245296020155E-1)[&rate=6.077139896033269E-4]:1.793828950601E-1)[&rate=6.077139896033269E-4]:7.89514054016E-1,(((22[&rate=6.077139896033269E-4]:9.663881818795E-1,((19[&rate=6.077139896033269E-4]:6.041262074432E-1,26[&rate=6.077139896033269E-4]:6.287837416897E-1)[&rate=6.077139896033269E-4]:1.882289605831E-1,1[&rate=6.077139896033269E-4]:3.071133240985E-2)[&rate=6.077139896033269E-4]:1.548549316614E-1)[&rate=6.077139896033269E-4]:2.182565415621E-1,((55[&rate=6.077139896033269E-4]:4.500122176051E-1,10[&rate=6.077139896033269E-4]:4.691902997968E-1)[&rate=6.077139896033269E-4]:1.869549012366E-1,((18[&rate=6.077139896033269E-4]:4.638907990307E-1,23[&rate=6.077139896033269E-4]:4.830688812224E-1)[&rate=6.077139896033269E-4]:1.886193769536E-1,21[&rate=6.077139896033269E-4]:6.607293540663E-1)[&rate=6.077139896033269E-4]:8.034735381633E-2)[&rate=6.077139896033269E-4]:4.326091114493E-1)[&rate=6.077139896033269E-4]:3.659025045544E-2,39[&rate=6.077139896033269E-4]:5.959113828069E-2)[&rate=6.077139896033269E-4]:8.726007034516E-2)[&rate=6.077139896033269E-4]:2.465708249725E-2)[&rate=6.077139896033269E-4]:2.357951057068E-2,(((3[&rate=6.077139896033269E-4]:3.275572087945E-1,16[&rate=6.077139896033269E-4]:4.426257019451E-1)[&rate=6.077139896033269E-4]:1.644943931087E-1,(9[&rate=6.077139896033269E-4]:4.239414499584E-1,13[&rate=6.077139896033269E-4]:4.622976143419E-1)[&rate=6.077139896033269E-4]:1.366033026296E-1)[&rate=6.077139896033269E-4]:4.392371902873E-2,5[&rate=6.077139896033269E-4]:5.880301154524E-1)[&rate=6.077139896033269E-4]:6.563727547345E-1)[&rate=6.077139896033269E-4]:9.334229764564E-1,38[&rate=6.077139896033269E-4]:1.123031326095E0)[&rate=6.077139896033269E-4]:5.052272257779E-1)[&rate=6.077139896033269E-4]:1.102091744439E-2)[&rate=6.077139896033269E-4]:2.68367942768E-2)[&rate=6.077139896033269E-4]:4.407126097772E-2);
tree STATE_29408000 [&joint=-18012.971985257434,lnP=-18012.971985257434] = [&R] (((30[&rate=5.184043280295318E-4]:7.742513568066E-1,62[&rate=5.184043280295318E-4]:8.316284059869E-1)[&rate=5.184043280295318E-4]:5.739095093976E-2,((34[&rate=5.184043280295318E-4]:6.6164285509E-1,(29[&rate=5.184043280295318E-4]:3.680440615567E-1,((((20[&rate=5.184043280295318E-4]:4.338322932183E-1,25[&rate=5.184043280295318E-4]:4.502706493827E-1)[&rate=5.184043280295318E-4]:4.856544547001E-1,((7[&rate=5.184043280295318E-4]:6.945980222646E-2,6[&rate=5.184043280295318E-4]:6.945980222646E-2)[&rate=5.184043280295318E-4]:5.795278362161E-1,24[&rate=5.184043280295318E-4]:7.558369535111E-1)[&rate=5.184043280295318E-4]:1.746086985169E-1)[&rate=5.184043280295318E-4]:8.147996253153E-2,28[&rate=5.184043280295318E-4]:1.055761230998E0)[&rate=5.184043280295318E-4]:2.622507925037E-1,2[&rate=5.184043280295318E-4]:1.090614763228E0)[&rate=5.184043280295318E-4]:1.234155101158E0)[&rate=5.184043280295318E-4]:3.646370448995E-1)[&rate=5.184043280295318E-4]:3.316183838029E-3,(61[&rate=5.184043280295318E-4]:8.081016017692E-1,14[&rate=5.184043280295318E-4]:2.773375948652E0)[&rate=5.184043280295318E-4]:4.811426775992E-2)[&rate=5.184043280295318E-4]:9.564501745213E-2)[&rate=5.184043280295318E-4]:1.671822396468E-2,((33[&rate=5.184043280295318E-4]:7.501424891509E-1,36[&rate=5.184043280295318E-4]:7.856616148338E-1)[&rate=5.184043280295318E-4]:1.184061879392E-1,((35[&rate=5.184043280295318E-4]:5.40738299759E-1,(((((((55[&rate=5.184043280295318E-4]:5.735971953206E-1,10[&rate=5.184043280295318E-4]:5.927752775123E-1)[&rate=5.184043280295318E-4]:9.236356987609E-2,((18[&rate=5.184043280295318E-4]:3.462882487317E-1,23[&rate=5.184043280295318E-4]:3.654663309234E-1)[&rate=5.184043280295318E-4]:1.684368086778E-1,21[&rate=5.184043280295318E-4]:5.229442354916E-1)[&rate=5.184043280295318E-4]:2.47126118746E-1)[&rate=5.184043280295318E-4]:2.908580928904E-1,(22[&rate=5.184043280295318E-4]:1.006580363364E0,((19[&rate=5.184043280295318E-4]:5.066139633479E-1,26[&rate=5.184043280295318E-4]:5.312714975943E-1)[&rate=5.184043280295318E-4]:4.344106382509E-1,1[&rate=5.184043280295318E-4]:1.793807659824E-1)[&rate=5.184043280295318E-4]:4.637767957301E-2)[&rate=5.184043280295318E-4]:6.530698787407E-2)[&rate=5.184043280295318E-4]:1.519174492218E-1,39[&rate=5.184043280295318E-4]:6.216096484312E-2)[&rate=5.184043280295318E-4]:8.410855198973E-2,((57[&rate=5.184043280295318E-4]:6.240426861762E-1,((56[&rate=5.184043280295318E-4]:3.989490981297E-1,60[&rate=5.184043280295318E-4]:4.016888241573E-1)[&rate=5.184043280295318E-4]:2.71647171662E-2,59[&rate=5.184043280295318E-4]:4.233740892685E-1)[&rate=5.184043280295318E-4]:1.951891448528E-1)[&rate=5.184043280295318E-4]:7.146247360955E-1,(((((44[&rate=5.184043280295318E-4]:6.246110309086E-1,(45[&rate=5.184043280295318E-4]:2.894118748366E-1,50[&rate=5.184043280295318E-4]:2.099598200421E-1)[&rate=5.184043280295318E-4]:3.571169642911E-1)[&rate=5.184043280295318E-4]:2.4225524574E-2,43[&rate=5.184043280295318E-4]:6.5157628151E-1)[&rate=5.184043280295318E-4]:2.350089208762E-1,(51[&rate=5.184043280295318E-4]:5.807050048335E-1,(11[&rate=5.184043280295318E-4]:4.303356115335E-1,17[&rate=5.184043280295318E-4]:4.686917759172E-1)[&rate=5.184043280295318E-4]:2.325611741219E-1)[&rate=5.184043280295318E-4]:2.456062249498E-1)[&rate=5.184043280295318E-4]:2.196487061655E-1,((((42[&rate=5.184043280295318E-4]:1.463652157736E-1,40[&rate=5.184043280295318E-4]:1.463652157736E-1)[&rate=5.184043280295318E-4]:1.211404005292E-1,(54[&rate=5.184043280295318E-4]:3.247890560349E-1,47[&rate=5.184043280295318E-4]:1.494465902815E-1)[&rate=5.184043280295318E-4]:1.344973821857E-1)[&rate=5.184043280295318E-4]:5.754376753699E-1,52[&rate=5.184043280295318E-4]:7.8266931907E-1)[&rate=5.184043280295318E-4]:2.091406072526E-1,(63[&rate=5.184043280295318E-4]:2.306962612562E-1,58[&rate=5.184043280295318E-4]:2.279565352288E-1)[&rate=5.184043280295318E-4]:7.994698294501E-1)[&rate=5.184043280295318E-4]:5.415000962624E-2)[&rate=5.184043280295318E-4]:2.664877304216E-2,(((8[&rate=5.184043280295318E-4]:6.112384882469E-1,(4[&rate=5.184043280295318E-4]:4.631846710161E-1,27[&rate=5.184043280295318E-4]:6.357874107421E-1)[&rate=5.184043280295318E-4]:9.873874873765E-2)[&rate=5.184043280295318E-4]:1.081614635169E-1,((53[&rate=5.184043280295318E-4]:5.292325012564E-1,48[&rate=5.184043280295318E-4]:5.264927752288E-1)[&rate=5.184043280295318E-4]:7.010314610646E-2,(15[&rate=5.184043280295318E-4]:2.699478584992E-1,12[&rate=5.184043280295318E-4]:2.315916941155E-1)[&rate=5.184043280295318E-4]:3.650042272197E-1)[&rate=5.184043280295318E-4]:1.310232085106E-1)[&rate=5.184043280295318E-4]:9.402790032939E-2,(46[&rate=5.184043280295318E-4]:6.338190202725E-1,(41[&rate=5.184043280295318E-4]:5.679740119696E-1,49[&rate=5.184043280295318E-4]:5.953712722435E-1)[&rate=5.184043280295318E-4]:4.392720008376E-2)[&rate=5.184043280295318E-4]:1.823485578481E-1)[&rate=5.184043280295318E-4]:3.331534596376E-1)[&rate=5.184043280295318E-4]:1.126419273265E-2)[&rate=5.184043280295318E-4]:5.417743702691E-2)[&rate=5.184043280295318E-4]:3.650982774492E-2,((9[&rate=5.184043280295318E-4]:4.441000010949E-1,13[&rate=5.184043280295318E-4]:4.824561654784E-1)[&rate=5.184043280295318E-4]:3.27807375893E-1,(5[&rate=5.184043280295318E-4]:5.90695268428E-1,(3[&rate=5.184043280295318E-4]:3.465074503872E-1,16[&rate=5.184043280295318E-4]:4.615759435378E-1)[&rate=5.184043280295318E-4]:1.921330235203E-1)[&rate=5.184043280295318E-4]:1.647737523955E-1)[&rate=5.184043280295318E-4]:4.766253922474E-1)[&rate=5.184043280295318E-4]:7.293700682229E-1,38[&rate=5.184043280295318E-4]:9.066699607457E-1)[&rate=5.184043280295318E-4]:4.788171974607E-1)[&rate=5.184043280295318E-4]:2.668508667549E-1,(32[&rate=5.184043280295318E-4]:5.834065163122E-1,(31[&rate=5.184043280295318E-4]:2.681141734429E-1,37[&rate=5.184043280295318E-4]:2.681141734429E-1)[&rate=5.184043280295318E-4]:2.305928893172E-1)[&rate=5.184043280295318E-4]:2.351116119505E-1)[&rate=5.184043280295318E-4]:7.462071276183E-2)[&rate=5.184043280295318E-4]:9.456595298161E-2);
tree STATE_29410000 [&joint=-18016.305565869803,lnP=-18016.305565869803] = [&R] ((30[&rate=5.433591638998613E-4]:7.78067017853E-1,62[&rate=5.433591638998613E-4]:8.354440670333E-1)[&rate=5.433591638998613E-4]:3.605743998991E-2,((((((((20[&rate=5.433591638998613E-4]:3.648196844038E-1,25[&rate=5.433591638998613E-4]:3.812580405682E-1)[&rate=5.433591638998613E-4]:4.190430899963E-1,28[&rate=5.433591638998613E-4]:8.386572949482E-1)[&rate=5.433591638998613E-4]:8.489662328195E-2,((7[&rate=5.433591638998613E-4]:4.246193374367E-1,6[&rate=5.433591638998613E-4]:4.246193374367E-1)[&rate=5.433591638998613E-4]:4.403765519003E-2,24[&rate=5.433591638998613E-4]:5.755063076952E-1)[&rate=5.433591638998613E-4]:3.042119940965E-1)[&rate=5.433591638998613E-4]:3.423247705634E-1,2[&rate=5.433591638998613E-4]:1.038481428519E0)[&rate=5.433591638998613E-4]:1.368474475363E0,14[&rate=5.433591638998613E-4]:2.535723027171E0)[&rate=5.433591638998613E-4]:1.76941255462E-1,34[&rate=5.433591638998613E-4]:5.561331051492E-1)[&rate=5.433591638998613E-4]:8.771086567336E-2,61[&rate=5.433591638998613E-4]:8.351008014237E-1)[&rate=5.433591638998613E-4]:8.69536606673E-2,(29[&rate=5.433591638998613E-4]:7.884297862557E-1,((33[&rate=5.433591638998613E-4]:5.037974703931E-1,36[&rate=5.433591638998613E-4]:5.39316596076E-1)[&rate=5.433591638998613E-4]:3.500421967763E-1,(((((((39[&rate=5.433591638998613E-4]:3.86625370439E-2,(22[&rate=5.433591638998613E-4]:9.836084924056E-1,((19[&rate=5.433591638998613E-4]:8.123841184042E-1,26[&rate=5.433591638998613E-4]:8.370416526506E-1)[&rate=5.433591638998613E-4]:9.891799418419E-2,1[&rate=5.433591638998613E-4]:1.496582769719E-1)[&rate=5.433591638998613E-4]:5.312829762553E-2)[&rate=5.433591638998613E-4]:2.166978802546E-1)[&rate=5.433591638998613E-4]:9.487181062019E-3,((55[&rate=5.433591638998613E-4]:3.722435272933E-1,10[&rate=5.433591638998613E-4]:3.91421609485E-1)[&rate=5.433591638998613E-4]:1.951546180293E-1,((18[&rate=5.433591638998613E-4]:3.643677518066E-1,23[&rate=5.433591638998613E-4]:3.835458339983E-1)[&rate=5.433591638998613E-4]:1.327820610305E-1,21[&rate=5.433591638998613E-4]:5.053689909192E-1)[&rate=5.433591638998613E-4]:1.661387434443E-1)[&rate=5.433591638998613E-4]:5.273269152491E-1)[&rate=5.433591638998613E-4]:2.105738367104E-1,((((((44[&rate=5.433591638998613E-4]:3.207442173692E-1,43[&rate=5.433591638998613E-4]:3.234839433965E-1)[&rate=5.433591638998613E-4]:2.821222286992E-1,(45[&rate=5.433591638998613E-4]:3.946293475947E-1,50[&rate=5.433591638998613E-4]:3.151772928002E-1)[&rate=5.433591638998613E-4]:2.301549066927E-1)[&rate=5.433591638998613E-4]:2.885358997311E-1,((11[&rate=5.433591638998613E-4]:5.381211123441E-1,17[&rate=5.433591638998613E-4]:5.764772767278E-1)[&rate=5.433591638998613E-4]:2.429018268866E-1,51[&rate=5.433591638998613E-4]:6.988311584089E-1)[&rate=5.433591638998613E-4]:1.350369408152E-1)[&rate=5.433591638998613E-4]:9.78490767064E-2,((52[&rate=5.433591638998613E-4]:6.013382633238E-1,(63[&rate=5.433591638998613E-4]:2.961316804216E-1,58[&rate=5.433591638998613E-4]:2.933919543942E-1)[&rate=5.433591638998613E-4]:3.435627472859E-1)[&rate=5.433591638998613E-4]:1.111271403216E-1,((42[&rate=5.433591638998613E-4]:4.435974106986E-1,(47[&rate=5.433591638998613E-4]:1.379862226267E-1,40[&rate=5.433591638998613E-4]:1.215478664623E-1)[&rate=5.433591638998613E-4]:3.220495442363E-1)[&rate=5.433591638998613E-4]:1.526211001453E-2,54[&rate=5.433591638998613E-4]:6.506403426309E-1)[&rate=5.433591638998613E-4]:3.13879855535E-1)[&rate=5.433591638998613E-4]:2.19251772285E-1)[&rate=5.433591638998613E-4]:1.303045372317E-1,(((((49[&rate=5.433591638998613E-4]:5.018030844712E-1,53[&rate=5.433591638998613E-4]:5.045428104988E-1)[&rate=5.433591638998613E-4]:8.378568304994E-2,(15[&rate=5.433591638998613E-4]:4.589572201569E-1,12[&rate=5.433591638998613E-4]:4.206010557733E-1)[&rate=5.433591638998613E-4]:1.649877117479E-1)[&rate=5.433591638998613E-4]:2.606865874257E-4,8[&rate=5.433591638998613E-4]:5.776302760265E-1)[&rate=5.433591638998613E-4]:2.414602548665E-1,(48[&rate=5.433591638998613E-4]:7.914388475947E-1,(4[&rate=5.433591638998613E-4]:5.641040997609E-2,27[&rate=5.433591638998613E-4]:2.290131497021E-1)[&rate=5.433591638998613E-4]:6.774941910434E-1)[&rate=5.433591638998613E-4]:3.587086138036E-2)[&rate=5.433591638998613E-4]:5.185220212824E-2,(46[&rate=5.433591638998613E-4]:3.044570887014E-1,41[&rate=5.433591638998613E-4]:2.825392804823E-1)[&rate=5.433591638998613E-4]:5.692253703472E-1)[&rate=5.433591638998613E-4]:2.650515828807E-1)[&rate=5.433591638998613E-4]:1.164407685711E-1,(57[&rate=5.433591638998613E-4]:4.836317766168E-1,((56[&rate=5.433591638998613E-4]:4.290825609199E-1,60[&rate=5.433591638998613E-4]:4.318222869475E-1)[&rate=5.433591638998613E-4]:1.817712738484E-2,59[&rate=5.433591638998613E-4]:4.445199622774E-1)[&rate=5.433591638998613E-4]:3.363236228446E-2)[&rate=5.433591638998613E-4]:9.496252256646E-1)[&rate=5.433591638998613E-4]:7.204189500071E-2)[&rate=5.433591638998613E-4]:2.836163336441E-1,((5[&rate=5.433591638998613E-4]:7.594978530604E-1,(3[&rate=5.433591638998613E-4]:6.022353319408E-1,16[&rate=5.433591638998613E-4]:7.173038250914E-1)[&rate=5.433591638998613E-4]:1.052077265992E-1)[&rate=5.433591638998613E-4]:4.568582189779E-2,(9[&rate=5.433591638998613E-4]:4.887824778702E-1,13[&rate=5.433591638998613E-4]:5.271386422536E-1)[&rate=5.433591638998613E-4]:3.328395532524E-1)[&rate=5.433591638998613E-4]:7.864712819953E-1)[&rate=5.433591638998613E-4]:3.187209747018E-1,38[&rate=5.433591638998613E-4]:8.555814111073E-1)[&rate=5.433591638998613E-4]:6.505348313156E-1,35[&rate=5.433591638998613E-4]:6.613673839754E-1)[&rate=5.433591638998613E-4]:1.49000427371E-1,(32[&rate=5.433591638998613E-4]:6.382828138051E-1,(31[&rate=5.433591638998613E-4]:1.179437571987E-1,37[&rate=5.433591638998613E-4]:1.179437571987E-1)[&rate=5.433591638998613E-4]:4.356396030544E-1)[&rate=5.433591638998613E-4]:1.8301395929E-1)[&rate=5.433591638998613E-4]:5.713305800869E-2)[&rate=5.433591638998613E-4]:4.934421744691E-2)[&rate=5.433591638998613E-4]:1.340609660039E-2)[&rate=5.433591638998613E-4]:1.228857498679E-2);
tree STATE_29412000 [&joint=-18003.948125258237,lnP=-18003.948125258237] = [&R] (((((((7[&rate=5.509135962733926E-4]:3.428621622608E-1,6[&rate=5.509135962733926E-4]:3.428621622608E-1)[&rate=5.509135962733926E-4]:1.808132210268E-1,24[&rate=5.509135962733926E-4]:6.305246983561E-1)[&rate=5.509135962733926E-4]:3.74569953616E-2,28[&rate=5.509135962733926E-4]:7.118173101561E-1)[&rate=5.509135962733926E-4]:1.041714687292E-1,(20[&rate=5.509135962733926E-4]:5.615882891651E-1,25[&rate=5.509135962733926E-4]:5.780266453294E-1)[&rate=5.509135962733926E-4]:1.996059691722E-1)[&rate=5.509135962733926E-4]:3.525651094592E-1,2[&rate=5.509135962733926E-4]:9.411566280705E-1)[&rate=5.509135962733926E-4]:1.73209499643E0,((((((((((39[&rate=5.509135962733926E-4]:5.51519101699E-2,(22[&rate=5.509135962733926E-4]:1.114171727139E0,((19[&rate=5.509135962733926E-4]:5.708178843122E-1,26[&rate=5.509135962733926E-4]:5.954754185587E-1)[&rate=5.509135962733926E-4]:4.302000539207E-1,1[&rate=5.509135962733926E-4]:2.393741026164E-1)[&rate=5.509135962733926E-4]:9.397570671463E-2)[&rate=5.509135962733926E-4]:1.02624018647E-1)[&rate=5.509135962733926E-4]:1.294108032534E-3,(((18[&rate=5.509135962733926E-4]:4.882747972399E-1,23[&rate=5.509135962733926E-4]:5.074528794316E-1)[&rate=5.509135962733926E-4]:1.360570959059E-1,21[&rate=5.509135962733926E-4]:6.325510712278E-1)[&rate=5.509135962733926E-4]:5.087715964886E-2,(55[&rate=5.509135962733926E-4]:5.355255506452E-1,10[&rate=5.509135962733926E-4]:5.547036328369E-1)[&rate=5.509135962733926E-4]:4.37930911905E-2)[&rate=5.509135962733926E-4]:5.237027188325E-1)[&rate=5.509135962733926E-4]:1.153670453803E-1,((((((44[&rate=5.509135962733926E-4]:2.659255044771E-1,43[&rate=5.509135962733926E-4]:2.686652305045E-1)[&rate=5.509135962733926E-4]:2.158984216123E-1,(45[&rate=5.509135962733926E-4]:4.668568899155E-1,50[&rate=5.509135962733926E-4]:3.87404835121E-1)[&rate=5.509135962733926E-4]:3.688484439296E-2)[&rate=5.509135962733926E-4]:4.167735678178E-1,((11[&rate=5.509135962733926E-4]:3.648412274565E-1,17[&rate=5.509135962733926E-4]:4.031973918402E-1)[&rate=5.509135962733926E-4]:1.692153990019E-1,51[&rate=5.509135962733926E-4]:4.518648456365E-1)[&rate=5.509135962733926E-4]:3.891984016953E-1)[&rate=5.509135962733926E-4]:4.650130114201E-2,((63[&rate=5.509135962733926E-4]:3.093557029486E-1,58[&rate=5.509135962733926E-4]:3.066159769213E-1)[&rate=5.509135962733926E-4]:5.105513401202E-1,(52[&rate=5.509135962733926E-4]:4.651031178407E-1,(40[&rate=5.509135962733926E-4]:4.863329699211E-1,(54[&rate=5.509135962733926E-4]:6.235204785808E-1,(42[&rate=5.509135962733926E-4]:1.982256423325E-1,47[&rate=5.509135962733926E-4]:2.146639984969E-1)[&rate=5.509135962733926E-4]:2.335140143306E-1)[&rate=5.509135962733926E-4]:5.459331325808E-2)[&rate=5.509135962733926E-4]:3.90441205223E-2)[&rate=5.509135962733926E-4]:3.164477608445E-1)[&rate=5.509135962733926E-4]:1.060136697887E-1)[&rate=5.509135962733926E-4]:2.120403426196E-1,(((15[&rate=5.509135962733926E-4]:4.210814520343E-1,12[&rate=5.509135962733926E-4]:3.827252876506E-1)[&rate=5.509135962733926E-4]:4.191586636088E-1,(((4[&rate=5.509135962733926E-4]:2.82567534591E-1,27[&rate=5.509135962733926E-4]:4.55170274317E-1)[&rate=5.509135962733926E-4]:5.696535689308E-2,53[&rate=5.509135962733926E-4]:3.998068640868E-1)[&rate=5.509135962733926E-4]:7.117550937208E-2,(48[&rate=5.509135962733926E-4]:3.985332114843E-1,8[&rate=5.509135962733926E-4]:3.903140334022E-1)[&rate=5.509135962733926E-4]:6.970943594704E-2)[&rate=5.509135962733926E-4]:3.336413038281E-1)[&rate=5.509135962733926E-4]:8.355005704518E-2,((41[&rate=5.509135962733926E-4]:3.912871941124E-1,49[&rate=5.509135962733926E-4]:4.186844543862E-1)[&rate=5.509135962733926E-4]:2.526947632106E-2,46[&rate=5.509135962733926E-4]:4.384744786526E-1)[&rate=5.509135962733926E-4]:4.414800775973E-1)[&rate=5.509135962733926E-4]:2.963626636107E-1)[&rate=5.509135962733926E-4]:4.116426660825E-2,(57[&rate=5.509135962733926E-4]:6.684539405032E-1,((60[&rate=5.509135962733926E-4]:5.08892066766E-1,59[&rate=5.509135962733926E-4]:5.034126147111E-1)[&rate=5.509135962733926E-4]:1.040935363079E-3,56[&rate=5.509135962733926E-4]:5.071932761015E-1)[&rate=5.509135962733926E-4]:1.585209383741E-1)[&rate=5.509135962733926E-4]:7.271097377466E-1)[&rate=5.509135962733926E-4]:2.28247277988E-2)[&rate=5.509135962733926E-4]:1.632138786535E-1,(3[&rate=5.509135962733926E-4]:8.539416363398E-1,((5[&rate=5.509135962733926E-4]:3.536881470433E-1,16[&rate=5.509135962733926E-4]:4.167018456735E-1)[&rate=5.509135962733926E-4]:2.896787498318E-1,(9[&rate=5.509135962733926E-4]:5.766944210152E-1,13[&rate=5.509135962733926E-4]:6.150505853986E-1)[&rate=5.509135962733926E-4]:8.311083202435E-2)[&rate=5.509135962733926E-4]:2.626295339851E-1)[&rate=5.509135962733926E-4]:4.78345579869E-1)[&rate=5.509135962733926E-4]:6.104241897744E-1,38[&rate=5.509135962733926E-4]:9.399716799557E-1)[&rate=5.509135962733926E-4]:5.657104379543E-1,((33[&rate=5.509135962733926E-4]:5.757242744205E-1,36[&rate=5.509135962733926E-4]:6.112434001033E-1)[&rate=5.509135962733926E-4]:6.94925422884E-2,(32[&rate=5.509135962733926E-4]:4.911734399511E-1,(31[&rate=5.509135962733926E-4]:2.398978155938E-1,37[&rate=5.509135962733926E-4]:2.398978155938E-1)[&rate=5.509135962733926E-4]:1.665761708052E-1)[&rate=5.509135962733926E-4]:1.786335406922E-1)[&rate=5.509135962733926E-4]:2.055240568005E-3)[&rate=5.509135962733926E-4]:2.791294089495E-2,35[&rate=5.509135962733926E-4]:6.888462003575E-1)[&rate=5.509135962733926E-4]:5.208679533505E-2,34[&rate=5.509135962733926E-4]:5.4147944378E-1)[&rate=5.509135962733926E-4]:4.170630936252E-2,(29[&rate=5.509135962733926E-4]:5.983588390636E-1,14[&rate=5.509135962733926E-4]:2.683851765181E0)[&rate=5.509135962733926E-4]:5.586516544511E-2)[&rate=5.509135962733926E-4]:1.041174441505E-2,61[&rate=5.509135962733926E-4]:7.848543281587E-1)[&rate=5.509135962733926E-4]:5.189007274693E-2)[&rate=5.509135962733926E-4]:1.661069289105E-2,(30[&rate=5.509135962733926E-4]:7.010472219428E-1,62[&rate=5.509135962733926E-4]:7.584242711231E-1)[&rate=5.509135962733926E-4]:3.208929261895E-2);
tree STATE_29414000 [&joint=-18029.085713084132,lnP=-18029.085713084132] = [&R] ((14[&rate=4.8578935019114164E-4]:2.851083004717E0,((((28[&rate=4.8578935019114164E-4]:7.953146899927E-1,((20[&rate=4.8578935019114164E-4]:4.767210491036E-1,25[&rate=4.8578935019114164E-4]:4.93159405268E-1)[&rate=4.8578935019114164E-4]:2.306086077626E-1,((7[&rate=4.8578935019114164E-4]:4.125251209564E-1,6[&rate=4.8578935019114164E-4]:4.125251209564E-1)[&rate=4.8578935019114164E-4]:8.182086809684E-2,24[&rate=4.8578935019114164E-4]:6.011953041218E-1)[&rate=4.8578935019114164E-4]:1.170932568541E-1)[&rate=4.8578935019114164E-4]:3.319051257844E-2)[&rate=4.8578935019114164E-4]:1.276697890644E-1,2[&rate=4.8578935019114164E-4]:6.955872187831E-1)[&rate=4.8578935019114164E-4]:1.918609803023E0,(29[&rate=4.8578935019114164E-4]:6.1406753593E-1,(((35[&rate=4.8578935019114164E-4]:7.048413110309E-1,(32[&rate=4.8578935019114164E-4]:5.667672740253E-1,(31[&rate=4.8578935019114164E-4]:3.324368103539E-1,37[&rate=4.8578935019114164E-4]:3.324368103539E-1)[&rate=4.8578935019114164E-4]:1.496310101193E-1)[&rate=4.8578935019114164E-4]:1.490029987544E-1)[&rate=4.8578935019114164E-4]:2.672001024001E-2,(34[&rate=4.8578935019114164E-4]:7.765753546237E-2,(((((((44[&rate=4.8578935019114164E-4]:6.824709207679E-1,(50[&rate=4.8578935019114164E-4]:2.502295148834E-1,(43[&rate=4.8578935019114164E-4]:2.755964161318E-1,45[&rate=4.8578935019114164E-4]:2.947744983235E-1)[&rate=4.8578935019114164E-4]:3.49070713544E-2)[&rate=4.8578935019114164E-4]:3.747071593091E-1)[&rate=4.8578935019114164E-4]:2.215609747271E-1,((11[&rate=4.8578935019114164E-4]:7.023868644139E-1,17[&rate=4.8578935019114164E-4]:7.407430287975E-1)[&rate=4.8578935019114164E-4]:1.679443681061E-1,51[&rate=4.8578935019114164E-4]:7.881394516981E-1)[&rate=4.8578935019114164E-4]:5.835819722149E-2)[&rate=4.8578935019114164E-4]:1.267935733725E-1,((63[&rate=4.8578935019114164E-4]:2.351085252684E-1,58[&rate=4.8578935019114164E-4]:2.32368799241E-1)[&rate=4.8578935019114164E-4]:5.029931768478E-1,(52[&rate=4.8578935019114164E-4]:6.435897240065E-1,((40[&rate=4.8578935019114164E-4]:2.501146924703E-1,47[&rate=4.8578935019114164E-4]:2.665530486346E-1)[&rate=4.8578935019114164E-4]:1.727191532829E-1,(54[&rate=4.8578935019114164E-4]:2.963482970929E-1,42[&rate=4.8578935019114164E-4]:1.045674751751E-1)[&rate=4.8578935019114164E-4]:3.18266370578E-1)[&rate=4.8578935019114164E-4]:2.810298508561E-1)[&rate=4.8578935019114164E-4]:5.615581372593E-2)[&rate=4.8578935019114164E-4]:2.735456845597E-1)[&rate=4.8578935019114164E-4]:2.16892812233E-2,(((49[&rate=4.8578935019114164E-4]:7.703897918482E-1,(48[&rate=4.8578935019114164E-4]:7.402708233077E-1,8[&rate=4.8578935019114164E-4]:7.320516452256E-1)[&rate=4.8578935019114164E-4]:3.01189685405E-2)[&rate=4.8578935019114164E-4]:3.978001179219E-2,(((4[&rate=4.8578935019114164E-4]:2.802421646016E-1,27[&rate=4.8578935019114164E-4]:4.528449043276E-1)[&rate=4.8578935019114164E-4]:2.002819918108E-1,53[&rate=4.8578935019114164E-4]:5.407981290152E-1)[&rate=4.8578935019114164E-4]:2.674142291892E-1,(15[&rate=4.8578935019114164E-4]:5.524636586562E-1,12[&rate=4.8578935019114164E-4]:5.141074942725E-1)[&rate=4.8578935019114164E-4]:2.913651379043E-1)[&rate=4.8578935019114164E-4]:4.697171463606E-3)[&rate=4.8578935019114164E-4]:7.231819069697E-2,(41[&rate=4.8578935019114164E-4]:4.008241570617E-1,46[&rate=4.8578935019114164E-4]:4.227419652808E-1)[&rate=4.8578935019114164E-4]:4.542665770018E-1)[&rate=4.8578935019114164E-4]:1.946842899999E-1)[&rate=4.8578935019114164E-4]:1.571507128305E-1,(((22[&rate=4.8578935019114164E-4]:1.035157516939E0,((19[&rate=4.8578935019114164E-4]:5.355311685222E-1,26[&rate=4.8578935019114164E-4]:5.601887027686E-1)[&rate=4.8578935019114164E-4]:2.438655650276E-1,1[&rate=4.8578935019114164E-4]:1.775289793329E-2)[&rate=4.8578935019114164E-4]:2.365827011974E-1)[&rate=4.8578935019114164E-4]:2.102785352551E-1,(39[&rate=4.8578935019114164E-4]:5.579046323626E-2,(((18[&rate=4.8578935019114164E-4]:6.100066465723E-1,23[&rate=4.8578935019114164E-4]:6.291847287641E-1)[&rate=4.8578935019114164E-4]:4.793108070805E-2,21[&rate=4.8578935019114164E-4]:6.661569053625E-1)[&rate=4.8578935019114164E-4]:7.925729765378E-2,(55[&rate=4.8578935019114164E-4]:5.107247015382E-1,10[&rate=4.8578935019114164E-4]:5.2990278373E-1)[&rate=4.8578935019114164E-4]:1.305799124371E-1)[&rate=4.8578935019114164E-4]:4.610611917267E-1)[&rate=4.8578935019114164E-4]:2.800175334136E-2)[&rate=4.8578935019114164E-4]:5.806457755118E-2,(57[&rate=4.8578935019114164E-4]:6.206009428146E-1,(56[&rate=4.8578935019114164E-4]:6.135222773865E-1,(59[&rate=4.8578935019114164E-4]:4.608206486991E-1,60[&rate=4.8578935019114164E-4]:4.66300100754E-1)[&rate=4.8578935019114164E-4]:1.499619026601E-1)[&rate=4.8578935019114164E-4]:4.338939400482E-3)[&rate=4.8578935019114164E-4]:7.6783119378E-1)[&rate=4.8578935019114164E-4]:1.849360029946E-2)[&rate=4.8578935019114164E-4]:1.771503694837E-1,((5[&rate=4.8578935019114164E-4]:7.551324244663E-1,(9[&rate=4.8578935019114164E-4]:2.9666389483E-1,13[&rate=4.8578935019114164E-4]:3.350200592135E-1)[&rate=4.8578935019114164E-4]:4.749068858007E-1)[&rate=4.8578935019114164E-4]:1.493980948756E-1,(16[&rate=4.8578935019114164E-4]:8.288409917959E-1,3[&rate=4.8578935019114164E-4]:7.137724986452E-1)[&rate=4.8578935019114164E-4]:1.387032261762E-1)[&rate=4.8578935019114164E-4]:4.822853130632E-1)[&rate=4.8578935019114164E-4]:4.884220927028E-1,38[&rate=4.8578935019114164E-4]:8.204434045598E-1)[&rate=4.8578935019114164E-4]:3.014165412625E-1)[&rate=4.8578935019114164E-4]:4.544502338961E-1)[&rate=4.8578935019114164E-4]:5.044464793559E-3,(33[&rate=4.8578935019114164E-4]:4.056976375558E-1,36[&rate=4.8578935019114164E-4]:4.412167632386E-1)[&rate=4.8578935019114164E-4]:3.172469463231E-1)[&rate=4.8578935019114164E-4]:5.877050411847E-3)[&rate=4.8578935019114164E-4]:4.340368304687E-2)[&rate=4.8578935019114164E-4]:1.023583628473E-1,61[&rate=4.8578935019114164E-4]:8.800481610591E-1)[&rate=4.8578935019114164E-4]:5.760496775216E-3)[&rate=4.8578935019114164E-4]:7.762288685371E-2,(30[&rate=4.8578935019114164E-4]:7.587660172696E-1,62[&rate=4.8578935019114164E-4]:8.161430664499E-1)[&rate=4.8578935019114164E-4]:8.444694818359E-2);
tree STATE_29416000 [&joint=-18010.27797579773,lnP=-18010.27797579773] = [&R] (((62[&rate=5.358835809647308E-4]:7.677040716764E-1,(61[&rate=5.358835809647308E-4]:8.095894026502E-1,30[&rate=5.358835809647308E-4]:6.893708234153E-1)[&rate=5.358835809647308E-4]:2.095619908079E-2)[&rate=5.358835809647308E-4]:4.289767993677E-3,(((28[&rate=5.358835809647308E-4]:7.643007412473E-1,((20[&rate=5.358835809647308E-4]:3.358438342553E-1,25[&rate=5.358835809647308E-4]:3.522821904196E-1)[&rate=5.358835809647308E-4]:3.596250123543E-1,((7[&rate=5.358835809647308E-4]:2.62043594517E-1,6[&rate=5.358835809647308E-4]:2.62043594517E-1)[&rate=5.358835809647308E-4]:3.128144646236E-1,24[&rate=5.358835809647308E-4]:6.817073742091E-1)[&rate=5.358835809647308E-4]:2.472037651011E-2)[&rate=5.358835809647308E-4]:1.40373740897E-2)[&rate=5.358835809647308E-4]:1.576010815459E-1,2[&rate=5.358835809647308E-4]:6.945045625192E-1)[&rate=5.358835809647308E-4]:1.929038181348E0,(29[&rate=5.358835809647308E-4]:5.936842989578E-1,14[&rate=5.358835809647308E-4]:2.679177225075E0)[&rate=5.358835809647308E-4]:7.313264208036E-2)[&rate=5.358835809647308E-4]:4.779984945165E-2)[&rate=5.358835809647308E-4]:5.172666965932E-2,(((35[&rate=5.358835809647308E-4]:6.462769138207E-1,(33[&rate=5.358835809647308E-4]:5.251059043325E-1,36[&rate=5.358835809647308E-4]:5.606250300154E-1)[&rate=5.358835809647308E-4]:1.075098073025E-1)[&rate=5.358835809647308E-4]:6.908961292455E-2,(((((((18[&rate=5.358835809647308E-4]:6.164841554859E-1,23[&rate=5.358835809647308E-4]:6.356622376776E-1)[&rate=5.358835809647308E-4]:2.739680150995E-1,21[&rate=5.358835809647308E-4]:8.986713486674E-1)[&rate=5.358835809647308E-4]:1.733105643478E-1,(55[&rate=5.358835809647308E-4]:7.871711481213E-1,10[&rate=5.358835809647308E-4]:8.06349230313E-1)[&rate=5.358835809647308E-4]:1.80701175853E-1)[&rate=5.358835809647308E-4]:1.935812048241E-1,(39[&rate=5.358835809647308E-4]:1.635074229596E-2,(22[&rate=5.358835809647308E-4]:9.750322388295E-1,((19[&rate=5.358835809647308E-4]:8.184403750321E-1,26[&rate=5.358835809647308E-4]:8.430979092785E-1)[&rate=5.358835809647308E-4]:2.740876433713E-2,1[&rate=5.358835809647308E-4]:8.42053037527E-2)[&rate=5.358835809647308E-4]:1.100050172686E-1)[&rate=5.358835809647308E-4]:2.029623390828E-1)[&rate=5.358835809647308E-4]:9.852744403669E-2)[&rate=5.358835809647308E-4]:2.785871330759E-2,((57[&rate=5.358835809647308E-4]:5.934079831758E-1,(60[&rate=5.358835809647308E-4]:5.390360303029E-1,(59[&rate=5.358835809647308E-4]:5.309295734779E-1,56[&rate=5.358835809647308E-4]:5.336692995052E-1)[&rate=5.358835809647308E-4]:2.627004770057E-3)[&rate=5.358835809647308E-4]:5.437195287299E-2)[&rate=5.358835809647308E-4]:7.621012726435E-1,((52[&rate=5.358835809647308E-4]:7.39903488098E-1,(((51[&rate=5.358835809647308E-4]:4.586067151178E-1,(11[&rate=5.358835809647308E-4]:4.173172887062E-1,17[&rate=5.358835809647308E-4]:4.556734530899E-1)[&rate=5.358835809647308E-4]:1.234812072335E-1)[&rate=5.358835809647308E-4]:3.319598275729E-2,((50[&rate=5.358835809647308E-4]:2.869899810888E-1,45[&rate=5.358835809647308E-4]:3.664420358833E-1)[&rate=5.358835809647308E-4]:1.037370612324E-1,(43[&rate=5.358835809647308E-4]:3.27262108644E-1,44[&rate=5.358835809647308E-4]:3.245223826166E-1)[&rate=5.358835809647308E-4]:1.2373890628E-1)[&rate=5.358835809647308E-4]:1.01075655554E-1)[&rate=5.358835809647308E-4]:2.438989821607E-1,((63[&rate=5.358835809647308E-4]:3.482631891054E-1,58[&rate=5.358835809647308E-4]:3.45523463078E-1)[&rate=5.358835809647308E-4]:4.020998267228E-1,((40[&rate=5.358835809647308E-4]:4.428241903679E-1,(47[&rate=5.358835809647308E-4]:2.579819079518E-1,54[&rate=5.358835809647308E-4]:4.333243737051E-1)[&rate=5.358835809647308E-4]:2.012806385805E-1)[&rate=5.358835809647308E-4]:7.349178617601E-2,42[&rate=5.358835809647308E-4]:5.163159765439E-1)[&rate=5.358835809647308E-4]:2.559648475034E-1)[&rate=5.358835809647308E-4]:2.369482859136E-2)[&rate=5.358835809647308E-4]:4.201808062156E-3)[&rate=5.358835809647308E-4]:2.778073878112E-1,((8[&rate=5.358835809647308E-4]:7.646424705906E-1,(((49[&rate=5.358835809647308E-4]:5.547942465189E-1,(4[&rate=5.358835809647308E-4]:3.274732994017E-1,27[&rate=5.358835809647308E-4]:5.000760391277E-1)[&rate=5.358835809647308E-4]:1.69786700542E-1)[&rate=5.358835809647308E-4]:8.28249164866E-2,(15[&rate=5.358835809647308E-4]:4.708333082756E-1,12[&rate=5.358835809647308E-4]:4.324771438919E-1)[&rate=5.358835809647308E-4]:2.051420191136E-1)[&rate=5.358835809647308E-4]:8.977518010765E-2,(53[&rate=5.358835809647308E-4]:5.300246491298E-1,48[&rate=5.358835809647308E-4]:5.272849231022E-1)[&rate=5.358835809647308E-4]:2.001094200109E-1)[&rate=5.358835809647308E-4]:4.546730555953E-2)[&rate=5.358835809647308E-4]:5.431065890399E-2,(41[&rate=5.358835809647308E-4]:7.69036206843E-1,46[&rate=5.358835809647308E-4]:7.909540150621E-1)[&rate=5.358835809647308E-4]:3.073884045984E-2)[&rate=5.358835809647308E-4]:2.727303491544E-1)[&rate=5.358835809647308E-4]:8.300385936204E-2)[&rate=5.358835809647308E-4]:3.380298628665E-2)[&rate=5.358835809647308E-4]:5.810703067953E-2,(3[&rate=5.358835809647308E-4]:7.775185640306E-1,(5[&rate=5.358835809647308E-4]:7.977914018988E-1,(16[&rate=5.358835809647308E-4]:7.114581362413E-1,(9[&rate=5.358835809647308E-4]:4.935730081655E-1,13[&rate=5.358835809647308E-4]:5.31929172549E-1)[&rate=5.358835809647308E-4]:1.7130978561E-1)[&rate=5.358835809647308E-4]:1.493469642877E-1)[&rate=5.358835809647308E-4]:3.178195665222E-2)[&rate=5.358835809647308E-4]:4.205856402619E-1)[&rate=5.358835809647308E-4]:1.14378147758E0,38[&rate=5.358835809647308E-4]:1.339145955845E0)[&rate=5.358835809647308E-4]:2.209694293481E-1)[&rate=5.358835809647308E-4]:2.299678648043E-2,(34[&rate=5.358835809647308E-4]:4.516645902631E-1,(32[&rate=5.358835809647308E-4]:6.055742164486E-1,(31[&rate=5.358835809647308E-4]:2.653846377879E-1,37[&rate=5.358835809647308E-4]:2.653846377879E-1)[&rate=5.358835809647308E-4]:2.554901251087E-1)[&rate=5.358835809647308E-4]:5.647288747573E-2)[&rate=5.358835809647308E-4]:8.724517105007E-2)[&rate=5.358835809647308E-4]:1.563954474697E-1);
tree STATE_29418000 [&joint=-18007.26459790932,lnP=-18007.26459790932] = [&R] (((14[&rate=5.947302797282116E-4]:2.690732103458E0,30[&rate=5.947302797282116E-4]:6.052391773404E-1)[&rate=5.947302797282116E-4]:1.470275836764E-3,(((33[&rate=5.947302797282116E-4]:3.08566246915E-1,36[&rate=5.947302797282116E-4]:3.440853725979E-1)[&rate=5.947302797282116E-4]:3.191503702446E-1,(32[&rate=5.947302797282116E-4]:5.709075234245E-1,(31[&rate=5.947302797282116E-4]:4.699878716714E-1,37[&rate=5.947302797282116E-4]:4.699878716714E-1)[&rate=5.947302797282116E-4]:1.622019820098E-2)[&rate=5.947302797282116E-4]:8.139925766951E-2)[&rate=5.947302797282116E-4]:4.455395421004E-4,((((((((51[&rate=5.947302797282116E-4]:6.191633491444E-1,(11[&rate=5.947302797282116E-4]:6.032828689727E-1,17[&rate=5.947302797282116E-4]:6.416390333564E-1)[&rate=5.947302797282116E-4]:9.807226099354E-2)[&rate=5.947302797282116E-4]:1.888678385025E-1,(44[&rate=5.947302797282116E-4]:6.347004234053E-1,(45[&rate=5.947302797282116E-4]:3.64290669559E-1,(43[&rate=5.947302797282116E-4]:2.456645308792E-1,50[&rate=5.947302797282116E-4]:1.853905582764E-1)[&rate=5.947302797282116E-4]:9.944805648813E-2)[&rate=5.947302797282116E-4]:2.923275620654E-1)[&rate=5.947302797282116E-4]:2.308650108169E-1)[&rate=5.947302797282116E-4]:1.719286078353E-1,((47[&rate=5.947302797282116E-4]:3.956453565203E-1,(42[&rate=5.947302797282116E-4]:2.698944842207E-1,(54[&rate=5.947302797282116E-4]:4.48362762951E-1,40[&rate=5.947302797282116E-4]:2.565819410332E-1)[&rate=5.947302797282116E-4]:1.331254318752E-2)[&rate=5.947302797282116E-4]:1.093125161352E-1)[&rate=5.947302797282116E-4]:4.079474247096E-1,(52[&rate=5.947302797282116E-4]:6.965011103623E-1,(63[&rate=5.947302797282116E-4]:2.864502514476E-1,58[&rate=5.947302797282116E-4]:2.837105254202E-1)[&rate=5.947302797282116E-4]:4.484070232984E-1)[&rate=5.947302797282116E-4]:3.037934210041E-2)[&rate=5.947302797282116E-4]:2.530793430194E-1)[&rate=5.947302797282116E-4]:1.166441916768E-1,((((53[&rate=5.947302797282116E-4]:5.490864532498E-1,8[&rate=5.947302797282116E-4]:5.381275491401E-1)[&rate=5.947302797282116E-4]:1.036905637575E-1,((4[&rate=5.947302797282116E-4]:2.584191872498E-1,27[&rate=5.947302797282116E-4]:4.310219269758E-1)[&rate=5.947302797282116E-4]:3.107821416203E-1,48[&rate=5.947302797282116E-4]:6.267355754452E-1)[&rate=5.947302797282116E-4]:2.330171553446E-2)[&rate=5.947302797282116E-4]:1.257804619218E-2,((15[&rate=5.947302797282116E-4]:4.620338464832E-1,12[&rate=5.947302797282116E-4]:4.236776820995E-1)[&rate=5.947302797282116E-4]:1.913186521079E-1,49[&rate=5.947302797282116E-4]:6.149963342075E-1)[&rate=5.947302797282116E-4]:4.761900296442E-2)[&rate=5.947302797282116E-4]:1.945642153214E-1,(41[&rate=5.947302797282116E-4]:5.714027771701E-1,46[&rate=5.947302797282116E-4]:5.933205853892E-1)[&rate=5.947302797282116E-4]:2.583795150493E-1)[&rate=5.947302797282116E-4]:3.216162154876E-1)[&rate=5.947302797282116E-4]:7.554490698594E-2,(((22[&rate=5.947302797282116E-4]:9.655128346167E-1,((19[&rate=5.947302797282116E-4]:7.750236471513E-1,26[&rate=5.947302797282116E-4]:7.996811813977E-1)[&rate=5.947302797282116E-4]:3.543601493839E-2,1[&rate=5.947302797282116E-4]:4.881582647317E-2)[&rate=5.947302797282116E-4]:1.358750903353E-1)[&rate=5.947302797282116E-4]:3.404323530338E-1,(39[&rate=5.947302797282116E-4]:8.404340827487E-2,(((18[&rate=5.947302797282116E-4]:5.872336421536E-1,23[&rate=5.947302797282116E-4]:6.064117243453E-1)[&rate=5.947302797282116E-4]:7.257777190851E-2,21[&rate=5.947302797282116E-4]:6.680305921442E-1)[&rate=5.947302797282116E-4]:7.358038974427E-2,(55[&rate=5.947302797282116E-4]:5.710317314877E-1,10[&rate=5.947302797282116E-4]:5.902098136794E-1)[&rate=5.947302797282116E-4]:6.646966135979E-2)[&rate=5.947302797282116E-4]:4.931173578931E-1)[&rate=5.947302797282116E-4]:6.025794375929E-2)[&rate=5.947302797282116E-4]:3.245814972272E-2,(57[&rate=5.947302797282116E-4]:9.20188110025E-1,((60[&rate=5.947302797282116E-4]:4.790475640307E-1,59[&rate=5.947302797282116E-4]:4.735681119757E-1)[&rate=5.947302797282116E-4]:1.868757350324E-2,56[&rate=5.947302797282116E-4]:4.949954115063E-1)[&rate=5.947302797282116E-4]:4.224529724911E-1)[&rate=5.947302797282116E-4]:5.031467341977E-1)[&rate=5.947302797282116E-4]:3.608570470294E-3)[&rate=5.947302797282116E-4]:1.784487684599E-1,(((5[&rate=5.947302797282116E-4]:4.170911347818E-1,16[&rate=5.947302797282116E-4]:4.801048334119E-1)[&rate=5.947302797282116E-4]:1.337937459617E-1,(9[&rate=5.947302797282116E-4]:3.355126812272E-1,13[&rate=5.947302797282116E-4]:3.738688456107E-1)[&rate=5.947302797282116E-4]:2.318105556807E-1)[&rate=5.947302797282116E-4]:4.086870963561E-1,3[&rate=5.947302797282116E-4]:9.075171825792E-1)[&rate=5.947302797282116E-4]:4.485599320805E-1)[&rate=5.947302797282116E-4]:4.001658099601E-1,38[&rate=5.947302797282116E-4]:7.535031985922E-1)[&rate=5.947302797282116E-4]:5.930299012652E-1,35[&rate=5.947302797282116E-4]:5.0178424141E-1)[&rate=5.947302797282116E-4]:1.400391174774E-1)[&rate=5.947302797282116E-4]:9.330139483608E-2)[&rate=5.947302797282116E-4]:1.602349863902E-2,(((34[&rate=5.947302797282116E-4]:4.491772876367E-1,61[&rate=5.947302797282116E-4]:6.404341182378E-1)[&rate=5.947302797282116E-4]:1.837768685292E-2,((((20[&rate=5.947302797282116E-4]:4.348502878055E-1,25[&rate=5.947302797282116E-4]:4.512886439698E-1)[&rate=5.947302797282116E-4]:2.356126076763E-1,(28[&rate=5.947302797282116E-4]:6.513390046718E-1,((7[&rate=5.947302797282116E-4]:1.026678681905E-1,6[&rate=5.947302797282116E-4]:1.026678681905E-1)[&rate=5.947302797282116E-4]:2.926752638434E-1,24[&rate=5.947302797282116E-4]:5.021924471024E-1)[&rate=5.947302797282116E-4]:1.05310941131E-1)[&rate=5.947302797282116E-4]:7.391841135808E-2)[&rate=5.947302797282116E-4]:1.803574934724E-1,2[&rate=5.947302797282116E-4]:6.782176492282E-1)[&rate=5.947302797282116E-4]:1.78293024664E0,29[&rate=5.947302797282116E-4]:5.044220930386E-1)[&rate=5.947302797282116E-4]:3.417113281717E-2)[&rate=5.947302797282116E-4]:5.762166297869E-2,62[&rate=5.947302797282116E-4]:6.535919380148E-1)[&rate=5.947302797282116E-4]:2.651806298168E-2);
tree STATE_29420000 [&joint=-18020.180843256177,lnP=-18020.180843256177] = [&R] ((30[&rate=5.787678041147506E-4]:5.952575804902E-1,34[&rate=5.787678041147506E-4]:5.24219329124E-1)[&rate=5.787678041147506E-4]:1.198675094672E-1,((((33[&rate=5.787678041147506E-4]:6.156509123788E-1,36[&rate=5.787678041147506E-4]:6.511700380617E-1)[&rate=5.787678041147506E-4]:7.481953814842E-2,((32[&rate=5.787678041147506E-4]:6.226477781765E-1,(31[&rate=5.787678041147506E-4]:4.835367960053E-1,37[&rate=5.787678041147506E-4]:4.835367960053E-1)[&rate=5.787678041147506E-4]:5.441152861915E-2)[&rate=5.787678041147506E-4]:8.196515829046E-2,35[&rate=5.787678041147506E-4]:6.936839747182E-1)[&rate=5.787678041147506E-4]:1.044767799469E-2)[&rate=5.787678041147506E-4]:3.23696960742E-2,((14[&rate=5.787678041147506E-4]:2.599234028023E0,29[&rate=5.787678041147506E-4]:5.137411019059E-1)[&rate=5.787678041147506E-4]:5.879359413926E-2,(62[&rate=5.787678041147506E-4]:5.793512931497E-1,(((20[&rate=5.787678041147506E-4]:4.4218971257E-1,25[&rate=5.787678041147506E-4]:4.586280687344E-1)[&rate=5.787678041147506E-4]:4.045994515756E-1,(((7[&rate=5.787678041147506E-4]:1.517522338093E-1,6[&rate=5.787678041147506E-4]:1.517522338093E-1)[&rate=5.787678041147506E-4]:2.437098247454E-1,24[&rate=5.787678041147506E-4]:5.023113736232E-1)[&rate=5.787678041147506E-4]:3.542183404871E-1,28[&rate=5.787678041147506E-4]:9.003653305487E-1)[&rate=5.787678041147506E-4]:1.218354144987E-3)[&rate=5.787678041147506E-4]:3.233645375811E-1,2[&rate=5.787678041147506E-4]:9.975509620007E-1)[&rate=5.787678041147506E-4]:1.481149084798E0)[&rate=5.787678041147506E-4]:5.05604520758E-2)[&rate=5.787678041147506E-4]:3.555135219563E-2)[&rate=5.787678041147506E-4]:2.851050556544E-2,(((((57[&rate=5.787678041147506E-4]:6.071392507234E-1,((59[&rate=5.787678041147506E-4]:5.291838697426E-1,60[&rate=5.787678041147506E-4]:5.346633217975E-1)[&rate=5.787678041147506E-4]:9.3980177564E-3,56[&rate=5.787678041147506E-4]:5.413216135263E-1)[&rate=5.787678041147506E-4]:6.307791116951E-2)[&rate=5.787678041147506E-4]:8.113864866127E-1,(((((63[&rate=5.787678041147506E-4]:2.680420916415E-1,58[&rate=5.787678041147506E-4]:2.653023656141E-1)[&rate=5.787678041147506E-4]:5.256936347021E-1,(52[&rate=5.787678041147506E-4]:2.98747710481E-1,((47[&rate=5.787678041147506E-4]:1.88846706161E-1,54[&rate=5.787678041147506E-4]:3.641891719143E-1)[&rate=5.787678041147506E-4]:3.563299844371E-2,(42[&rate=5.787678041147506E-4]:1.892905625565E-1,40[&rate=5.787678041147506E-4]:1.892905625565E-1)[&rate=5.787678041147506E-4]:1.875078588376E-2)[&rate=5.787678041147506E-4]:1.509803346435E-1)[&rate=5.787678041147506E-4]:4.566318514788E-1)[&rate=5.787678041147506E-4]:1.441505798649E-1,((((50[&rate=5.787678041147506E-4]:2.383975681688E-1,45[&rate=5.787678041147506E-4]:3.178496229633E-1)[&rate=5.787678041147506E-4]:1.975534150566E-1,(44[&rate=5.787678041147506E-4]:3.484986817233E-1,43[&rate=5.787678041147506E-4]:3.512384077506E-1)[&rate=5.787678041147506E-4]:1.449865480776E-1)[&rate=5.787678041147506E-4]:8.095780627968E-2,51[&rate=5.787678041147506E-4]:5.169087895051E-1)[&rate=5.787678041147506E-4]:7.36139698928E-2,(11[&rate=5.787678041147506E-4]:3.413192237229E-1,17[&rate=5.787678041147506E-4]:3.796753881066E-1)[&rate=5.787678041147506E-4]:3.313953164969E-1)[&rate=5.787678041147506E-4]:3.090073824268E-1)[&rate=5.787678041147506E-4]:2.603154012981E-2,(((49[&rate=5.787678041147506E-4]:3.841212824914E-1,(53[&rate=5.787678041147506E-4]:3.745791784854E-1,8[&rate=5.787678041147506E-4]:3.636202743758E-1)[&rate=5.787678041147506E-4]:1.228183003356E-2)[&rate=5.787678041147506E-4]:2.307007425291E-1,((15[&rate=5.787678041147506E-4]:3.549696464095E-1,12[&rate=5.787678041147506E-4]:3.166134820259E-1)[&rate=5.787678041147506E-4]:2.580718460498E-1,((4[&rate=5.787678041147506E-4]:1.191442504905E-1,27[&rate=5.787678041147506E-4]:2.917469902165E-1)[&rate=5.787678041147506E-4]:3.226604269151E-1,48[&rate=5.787678041147506E-4]:4.993389239808E-1)[&rate=5.787678041147506E-4]:7.53464040949E-2)[&rate=5.787678041147506E-4]:4.013669694479E-2)[&rate=5.787678041147506E-4]:1.602923552101E-1,(41[&rate=5.787678041147506E-4]:6.274518090517E-1,46[&rate=5.787678041147506E-4]:6.493696172708E-1)[&rate=5.787678041147506E-4]:1.202653109051E-1)[&rate=5.787678041147506E-4]:2.326390825458E-1)[&rate=5.787678041147506E-4]:1.667034040188E-1,((22[&rate=5.787678041147506E-4]:1.018118452454E0,((19[&rate=5.787678041147506E-4]:5.715823202935E-1,26[&rate=5.787678041147506E-4]:5.962398545399E-1)[&rate=5.787678041147506E-4]:2.647588113464E-1,1[&rate=5.787678041147506E-4]:7.469729602337E-2)[&rate=5.787678041147506E-4]:1.625992386222E-1)[&rate=5.787678041147506E-4]:2.204644631825E-1,(39[&rate=5.787678041147506E-4]:7.175004537786E-2,(((18[&rate=5.787678041147506E-4]:4.490268773212E-1,23[&rate=5.787678041147506E-4]:4.682049595129E-1)[&rate=5.787678041147506E-4]:2.42145629102E-1,21[&rate=5.787678041147506E-4]:6.993916845052E-1)[&rate=5.787678041147506E-4]:1.754875499274E-1,(55[&rate=5.787678041147506E-4]:6.235078737597E-1,10[&rate=5.787678041147506E-4]:6.426859559514E-1)[&rate=5.787678041147506E-4]:1.47261771632E-1)[&rate=5.787678041147506E-4]:3.475557424519E-1)[&rate=5.787678041147506E-4]:5.189034642117E-3)[&rate=5.787678041147506E-4]:2.354518403563E-2)[&rate=5.787678041147506E-4]:7.146613081473E-2)[&rate=5.787678041147506E-4]:1.16791423714E-1,((9[&rate=5.787678041147506E-4]:3.817034059909E-1,13[&rate=5.787678041147506E-4]:4.200595703743E-1)[&rate=5.787678041147506E-4]:3.386951522263E-1,(5[&rate=5.787678041147506E-4]:5.553917611647E-1,(16[&rate=5.787678041147506E-4]:3.446836280966E-1,3[&rate=5.787678041147506E-4]:2.29615134946E-1)[&rate=5.787678041147506E-4]:2.737218316982E-1)[&rate=5.787678041147506E-4]:1.485684408882E-1)[&rate=5.787678041147506E-4]:6.340966850246E-1)[&rate=5.787678041147506E-4]:3.979681651586E-1,38[&rate=5.787678041147506E-4]:6.81230531688E-1)[&rate=5.787678041147506E-4]:8.507537339983E-1,61[&rate=5.787678041147506E-4]:6.790386859275E-1)[&rate=5.787678041147506E-4]:7.777644711367E-2)[&rate=5.787678041147506E-4]:7.852853615114E-2);
tree STATE_29422000 [&joint=-18021.3817994399,lnP=-18021.3817994399] = [&R] ((((32[&rate=6.301929755565994E-4]:3.250280721224E-1,(31[&rate=6.301929755565994E-4]:1.272836305406E-1,37[&rate=6.301929755565994E-4]:1.272836305406E-1)[&rate=6.301929755565994E-4]:1.130449880297E-1)[&rate=6.301929755565994E-4]:2.880905435467E-1,34[&rate=6.301929755565994E-4]:4.027361020078E-1)[&rate=6.301929755565994E-4]:6.959247223282E-2,((33[&rate=6.301929755565994E-4]:2.957188381427E-1,36[&rate=6.301929755565994E-4]:3.312379638256E-1)[&rate=6.301929755565994E-4]:3.503784016275E-1,35[&rate=6.301929755565994E-4]:6.597584419558E-1)[&rate=6.301929755565994E-4]:1.202368419733E-2)[&rate=6.301929755565994E-4]:1.389892617321E-1,(30[&rate=6.301929755565994E-4]:6.529104711419E-1,(61[&rate=6.301929755565994E-4]:7.5743454696E-1,((((((((52[&rate=6.301929755565994E-4]:6.594480822437E-1,((54[&rate=6.301929755565994E-4]:8.292522732496E-1,((47[&rate=6.301929755565994E-4]:2.622287512732E-1,42[&rate=6.301929755565994E-4]:2.457903951089E-1)[&rate=6.301929755565994E-4]:1.297556880203E-1,40[&rate=6.301929755565994E-4]:3.755460831292E-1)[&rate=6.301929755565994E-4]:2.619253682027E-1)[&rate=6.301929755565994E-4]:5.26561362212E-2,(63[&rate=6.301929755565994E-4]:2.872715091645E-1,58[&rate=6.301929755565994E-4]:2.845317831371E-1)[&rate=6.301929755565994E-4]:3.809382701695E-1)[&rate=6.301929755565994E-4]:2.959446729346E-2)[&rate=6.301929755565994E-4]:2.950244350044E-1,(51[&rate=6.301929755565994E-4]:5.73041752505E-1,(((50[&rate=6.301929755565994E-4]:3.065805815213E-1,45[&rate=6.301929755565994E-4]:3.860326363158E-1)[&rate=6.301929755565994E-4]:2.062791187249E-1,(44[&rate=6.301929755565994E-4]:4.231799327114E-1,43[&rate=6.301929755565994E-4]:4.259196587388E-1)[&rate=6.301929755565994E-4]:1.472140141102E-1)[&rate=6.301929755565994E-4]:5.1891091755E-2,(11[&rate=6.301929755565994E-4]:5.023688185127E-1,17[&rate=6.301929755565994E-4]:5.407249828964E-1)[&rate=6.301929755565994E-4]:1.445737543104E-1)[&rate=6.301929755565994E-4]:8.2909605038E-3)[&rate=6.301929755565994E-4]:3.814307647431E-1)[&rate=6.301929755565994E-4]:2.47806411884E-2,(((15[&rate=6.301929755565994E-4]:5.116645051189E-1,12[&rate=6.301929755565994E-4]:4.733083407353E-1)[&rate=6.301929755565994E-4]:1.795239427456E-1,(53[&rate=6.301929755565994E-4]:6.456694545274E-1,((4[&rate=6.301929755565994E-4]:2.734019321238E-1,27[&rate=6.301929755565994E-4]:4.460046718498E-1)[&rate=6.301929755565994E-4]:1.36390030675E-1,(8[&rate=6.301929755565994E-4]:3.439778279223E-1,(49[&rate=6.301929755565994E-4]:3.243252252052E-1,48[&rate=6.301929755565994E-4]:3.243252252052E-1)[&rate=6.301929755565994E-4]:2.787178079909E-2)[&rate=6.301929755565994E-4]:1.151292033696E-1)[&rate=6.301929755565994E-4]:1.756035191259E-1)[&rate=6.301929755565994E-4]:9.902554981036E-3)[&rate=6.301929755565994E-4]:1.069687387032E-1,(41[&rate=6.301929755565994E-4]:4.931818142723E-1,46[&rate=6.301929755565994E-4]:5.150996224914E-1)[&rate=6.301929755565994E-4]:2.392219476379E-1)[&rate=6.301929755565994E-4]:3.016439170743E-1)[&rate=6.301929755565994E-4]:1.995125792157E-1,((39[&rate=6.301929755565994E-4]:3.439371406021E-2,((((18[&rate=6.301929755565994E-4]:5.18647120054E-1,21[&rate=6.301929755565994E-4]:5.268662981361E-1)[&rate=6.301929755565994E-4]:7.595581174231E-2,23[&rate=6.301929755565994E-4]:6.137810139881E-1)[&rate=6.301929755565994E-4]:1.547124666938E-1,(55[&rate=6.301929755565994E-4]:2.924200289944E-1,10[&rate=6.301929755565994E-4]:3.115981111861E-1)[&rate=6.301929755565994E-4]:3.610049585369E-1)[&rate=6.301929755565994E-4]:3.84568576259E-1,(22[&rate=6.301929755565994E-4]:9.057697032677E-1,((19[&rate=6.301929755565994E-4]:4.757953526063E-1,26[&rate=6.301929755565994E-4]:5.004528868527E-1)[&rate=6.301929755565994E-4]:3.619706413884E-1,1[&rate=6.301929755565994E-4]:7.612215837822E-2)[&rate=6.301929755565994E-4]:4.882562708127E-2)[&rate=6.301929755565994E-4]:2.472923536731E-1)[&rate=6.301929755565994E-4]:4.297549273573E-2)[&rate=6.301929755565994E-4]:1.026911033182E-1,(57[&rate=6.301929755565994E-4]:5.738069862995E-1,((56[&rate=6.301929755565994E-4]:4.253881284204E-1,60[&rate=6.301929755565994E-4]:4.28127854448E-1)[&rate=6.301929755565994E-4]:2.050248807076E-3,59[&rate=6.301929755565994E-4]:4.246986512002E-1)[&rate=6.301929755565994E-4]:1.436288830444E-1)[&rate=6.301929755565994E-4]:8.098531735448E-1)[&rate=6.301929755565994E-4]:4.990009835605E-2)[&rate=6.301929755565994E-4]:1.240577177131E-1,(((16[&rate=6.301929755565994E-4]:6.570349562947E-1,(9[&rate=6.301929755565994E-4]:2.169853538058E-1,13[&rate=6.301929755565994E-4]:2.553415181892E-1)[&rate=6.301929755565994E-4]:3.934742600231E-1)[&rate=6.301929755565994E-4]:1.939164684921E-1,5[&rate=6.301929755565994E-4]:7.879377261566E-1)[&rate=6.301929755565994E-4]:2.76578483044E-1,3[&rate=6.301929755565994E-4]:1.01246141468E0)[&rate=6.301929755565994E-4]:2.958414927401E-1)[&rate=6.301929755565994E-4]:6.846604835043E-1,38[&rate=6.301929755565994E-4]:9.902236648969E-1)[&rate=6.301929755565994E-4]:5.169778644294E-1,(14[&rate=6.301929755565994E-4]:2.596562677844E0,29[&rate=6.301929755565994E-4]:5.110697517266E-1)[&rate=6.301929755565994E-4]:2.296761860596E-2)[&rate=6.301929755565994E-4]:8.361443956843E-2,(((28[&rate=6.301929755565994E-4]:1.022805358369E0,(((7[&rate=6.301929755565994E-4]:3.23389823332E-1,6[&rate=6.301929755565994E-4]:3.23389823332E-1)[&rate=6.301929755565994E-4]:1.769407003177E-1,24[&rate=6.301929755565994E-4]:6.071798387182E-1)[&rate=6.301929755565994E-4]:3.378608835732E-1,(20[&rate=6.301929755565994E-4]:4.949296914074E-1,25[&rate=6.301929755565994E-4]:5.113680475717E-1)[&rate=6.301929755565994E-4]:4.391521267743E-1)[&rate=6.301929755565994E-4]:3.392901963972E-2)[&rate=6.301929755565994E-4]:2.834139645345E-1,2[&rate=6.301929755565994E-4]:1.07882206263E0)[&rate=6.301929755565994E-4]:1.302671560027E0,62[&rate=6.301929755565994E-4]:4.821448690074E-1)[&rate=6.301929755565994E-4]:1.928839900739E-1)[&rate=6.301929755565994E-4]:1.956415782413E-2)[&rate=6.301929755565994E-4]:1.569450341676E-2)[&rate=6.301929755565994E-4]:2.944561619711E-2);
tree STATE_29424000 [&joint=-18025.110420178466,lnP=-18025.110420178466] = [&R] (((62[&rate=5.882526154598841E-4]:6.897142720173E-1,(14[&rate=5.882526154598841E-4]:2.699308932938E0,34[&rate=5.882526154598841E-4]:5.427777554549E-1)[&rate=5.882526154598841E-4]:1.852121601593E-2)[&rate=5.882526154598841E-4]:4.354417063731E-2,(((33[&rate=5.882526154598841E-4]:4.611453171422E-1,36[&rate=5.882526154598841E-4]:4.966644428251E-1)[&rate=5.882526154598841E-4]:2.241593057454E-1,35[&rate=5.882526154598841E-4]:6.989658250733E-1)[&rate=5.882526154598841E-4]:4.932891120887E-2,(32[&rate=5.882526154598841E-4]:6.382830293417E-1,(31[&rate=5.882526154598841E-4]:4.269899877002E-1,37[&rate=5.882526154598841E-4]:4.269899877002E-1)[&rate=5.882526154598841E-4]:1.265935880894E-1)[&rate=5.882526154598841E-4]:1.209406686892E-1)[&rate=5.882526154598841E-4]:5.60019577384E-2)[&rate=5.882526154598841E-4]:7.822184081538E-3,((61[&rate=5.882526154598841E-4]:4.997781321426E-1,29[&rate=5.882526154598841E-4]:3.795595529077E-1)[&rate=5.882526154598841E-4]:2.925370484183E-1,(30[&rate=5.882526154598841E-4]:6.220660734227E-1,(((((7[&rate=5.882526154598841E-4]:5.142825944507E-1,6[&rate=5.882526154598841E-4]:5.142825944507E-1)[&rate=5.882526154598841E-4]:1.066756033142E-1,24[&rate=5.882526154598841E-4]:7.278075128335E-1)[&rate=5.882526154598841E-4]:1.802831203302E-1,(28[&rate=5.882526154598841E-4]:7.018022926635E-1,(20[&rate=5.882526154598841E-4]:3.027406159395E-1,25[&rate=5.882526154598841E-4]:3.191789721039E-1)[&rate=5.882526154598841E-4]:3.442671561759E-1)[&rate=5.882526154598841E-4]:2.501239569386E-1)[&rate=5.882526154598841E-4]:2.397633262292E-1,2[&rate=5.882526154598841E-4]:9.642923155573E-1)[&rate=5.882526154598841E-4]:1.140564290951E0,((((39[&rate=5.882526154598841E-4]:6.669333734762E-2,(((1[&rate=5.882526154598841E-4]:8.130447309706E-2,(19[&rate=5.882526154598841E-4]:7.627299836823E-1,26[&rate=5.882526154598841E-4]:7.873875179287E-1)[&rate=5.882526154598841E-4]:8.02183250313E-2)[&rate=5.882526154598841E-4]:4.601300951871E-2,22[&rate=5.882526154598841E-4]:9.08139400424E-1)[&rate=5.882526154598841E-4]:1.42135712898E-1,((23[&rate=5.882526154598841E-4]:5.634808840974E-1,21[&rate=5.882526154598841E-4]:5.525219799877E-1)[&rate=5.882526154598841E-4]:2.201564048928E-1,(55[&rate=5.882526154598841E-4]:4.734706235804E-1,(10[&rate=5.882526154598841E-4]:4.600446945385E-1,18[&rate=5.882526154598841E-4]:5.367570233056E-1)[&rate=5.882526154598841E-4]:3.260401123368E-2)[&rate=5.882526154598841E-4]:1.950981722592E-1)[&rate=5.882526154598841E-4]:2.666378243318E-1)[&rate=5.882526154598841E-4]:1.78062059642E-1)[&rate=5.882526154598841E-4]:9.759769901084E-2,((((((11[&rate=5.882526154598841E-4]:5.529542414265E-1,17[&rate=5.882526154598841E-4]:5.913104058102E-1)[&rate=5.882526154598841E-4]:9.33385865048E-2,51[&rate=5.882526154598841E-4]:5.641010471094E-1)[&rate=5.882526154598841E-4]:1.86096994319E-1,((50[&rate=5.882526154598841E-4]:4.414588757728E-1,45[&rate=5.882526154598841E-4]:5.209109305673E-1)[&rate=5.882526154598841E-4]:1.873518179616E-1,(44[&rate=5.882526154598841E-4]:1.482877024475E-1,43[&rate=5.882526154598841E-4]:1.510274284748E-1)[&rate=5.882526154598841E-4]:5.380572378623E-1)[&rate=5.882526154598841E-4]:1.213873476941E-1)[&rate=5.882526154598841E-4]:2.055499667211E-1,((((54[&rate=5.882526154598841E-4]:5.125180495745E-1,40[&rate=5.882526154598841E-4]:3.207372276567E-1)[&rate=5.882526154598841E-4]:1.761170358036E-1,(47[&rate=5.882526154598841E-4]:9.170390495526E-2,42[&rate=5.882526154598841E-4]:7.526554879089E-2)[&rate=5.882526154598841E-4]:4.215887146694E-1)[&rate=5.882526154598841E-4]:3.714915094978E-1,52[&rate=5.882526154598841E-4]:8.080718003553E-1)[&rate=5.882526154598841E-4]:1.172381266855E-1,(63[&rate=5.882526154598841E-4]:2.73361172853E-1,58[&rate=5.882526154598841E-4]:2.706214468257E-1)[&rate=5.882526154598841E-4]:6.903049185714E-1)[&rate=5.882526154598841E-4]:3.043808110877E-2)[&rate=5.882526154598841E-4]:8.832658052686E-2,(((((15[&rate=5.882526154598841E-4]:3.678106843744E-1,12[&rate=5.882526154598841E-4]:3.294545199907E-1)[&rate=5.882526154598841E-4]:1.34174929168E-1,(8[&rate=5.882526154598841E-4]:4.42937097537E-1,49[&rate=5.882526154598841E-4]:4.51156275619E-1)[&rate=5.882526154598841E-4]:1.247317353964E-2)[&rate=5.882526154598841E-4]:2.612930083512E-2,48[&rate=5.882526154598841E-4]:4.897587499938E-1)[&rate=5.882526154598841E-4]:1.711600159215E-2,(27[&rate=5.882526154598841E-4]:2.353212666347E-1,4[&rate=5.882526154598841E-4]:6.271852690872E-2)[&rate=5.882526154598841E-4]:3.86621978102E-1)[&rate=5.882526154598841E-4]:3.684522704198E-1,(53[&rate=5.882526154598841E-4]:4.870607502559E-1,(46[&rate=5.882526154598841E-4]:2.849457304271E-1,41[&rate=5.882526154598841E-4]:2.63027922208E-1)[&rate=5.882526154598841E-4]:1.938958417465E-1)[&rate=5.882526154598841E-4]:3.910059977774E-1)[&rate=5.882526154598841E-4]:2.509393474926E-1)[&rate=5.882526154598841E-4]:8.744347572855E-2,(57[&rate=5.882526154598841E-4]:6.260964543412E-1,(60[&rate=5.882526154598841E-4]:5.44125101305E-1,(56[&rate=5.882526154598841E-4]:4.487724494233E-1,59[&rate=5.882526154598841E-4]:4.46032723396E-1)[&rate=5.882526154598841E-4]:9.261292585412E-2)[&rate=5.882526154598841E-4]:8.197135303615E-2)[&rate=5.882526154598841E-4]:7.602161306119E-1)[&rate=5.882526154598841E-4]:2.455379387122E-2)[&rate=5.882526154598841E-4]:1.719732326072E-1,(((9[&rate=5.882526154598841E-4]:5.42003275911E-1,13[&rate=5.882526154598841E-4]:5.803594402944E-1)[&rate=5.882526154598841E-4]:3.208510196378E-1,5[&rate=5.882526154598841E-4]:8.464159393844E-1)[&rate=5.882526154598841E-4]:2.354596933045E-1,(16[&rate=5.882526154598841E-4]:6.455404956207E-1,3[&rate=5.882526154598841E-4]:5.304720024701E-1)[&rate=5.882526154598841E-4]:4.993488356983E-1)[&rate=5.882526154598841E-4]:3.037037047699E-1)[&rate=5.882526154598841E-4]:6.741546646809E-1,38[&rate=5.882526154598841E-4]:1.004939481592E0)[&rate=5.882526154598841E-4]:1.163554810814E-1)[&rate=5.882526154598841E-4]:4.739352697435E-1)[&rate=5.882526154598841E-4]:5.003052790334E-2)[&rate=5.882526154598841E-4]:1.160697622984E-2);
tree STATE_29426000 [&joint=-18018.16953012773,lnP=-18018.16953012773] = [&R] (((((32[&rate=6.084210807454252E-4]:5.312383402537E-1,(31[&rate=6.084210807454252E-4]:4.133901716636E-1,37[&rate=6.084210807454252E-4]:4.133901716636E-1)[&rate=6.084210807454252E-4]:3.31487150381E-2)[&rate=6.084210807454252E-4]:1.970687023072E-1,(33[&rate=6.084210807454252E-4]:4.995139724373E-1,36[&rate=6.084210807454252E-4]:5.350330981202E-1)[&rate=6.084210807454252E-4]:2.042029061893E-1)[&rate=6.084210807454252E-4]:1.388852609528E-2,34[&rate=6.084210807454252E-4]:5.31813054995E-1)[&rate=6.084210807454252E-4]:1.122433181253E-1,35[&rate=6.084210807454252E-4]:8.435099250328E-1)[&rate=6.084210807454252E-4]:1.994600670466E-1,(((((7[&rate=6.084210807454252E-4]:1.865476154102E-1,6[&rate=6.084210807454252E-4]:1.865476154102E-1)[&rate=6.084210807454252E-4]:5.18444890466E-1,(28[&rate=6.084210807454252E-4]:6.62961437544E-1,2[&rate=6.084210807454252E-4]:4.3556417727E-1)[&rate=6.084210807454252E-4]:1.927159998391E-1)[&rate=6.084210807454252E-4]:2.565252820443E-2,(20[&rate=6.084210807454252E-4]:5.204766689733E-1,25[&rate=6.084210807454252E-4]:5.369150251377E-1)[&rate=6.084210807454252E-4]:3.060587760662E-1)[&rate=6.084210807454252E-4]:4.289002905584E-1,24[&rate=6.084210807454252E-4]:1.266394639708E0)[&rate=6.084210807454252E-4]:1.511888940378E0,((62[&rate=6.084210807454252E-4]:5.872364378116E-1,((((((39[&rate=6.084210807454252E-4]:4.649047947039E-2,(((21[&rate=6.084210807454252E-4]:7.27819727776E-1,23[&rate=6.084210807454252E-4]:7.387786318856E-1)[&rate=6.084210807454252E-4]:3.667676275074E-2,(18[&rate=6.084210807454252E-4]:6.785458325563E-1,(55[&rate=6.084210807454252E-4]:4.4811176607E-1,10[&rate=6.084210807454252E-4]:4.672898482617E-1)[&rate=6.084210807454252E-4]:1.345436555275E-1)[&rate=6.084210807454252E-4]:7.773147988829E-2)[&rate=6.084210807454252E-4]:2.944145296683E-1,(((19[&rate=6.084210807454252E-4]:7.631856465105E-1,26[&rate=6.084210807454252E-4]:7.87843180757E-1)[&rate=6.084210807454252E-4]:5.960642822514E-2,22[&rate=6.084210807454252E-4]:8.419701569274E-1)[&rate=6.084210807454252E-4]:1.328342070649E-1,1[&rate=6.084210807454252E-4]:1.939824461841E-1)[&rate=6.084210807454252E-4]:9.506556031234E-2)[&rate=6.084210807454252E-4]:1.382643907821E-1)[&rate=6.084210807454252E-4]:8.010024998532E-2,((((((11[&rate=6.084210807454252E-4]:5.289974867883E-1,17[&rate=6.084210807454252E-4]:5.67353651172E-1)[&rate=6.084210807454252E-4]:1.570920436659E-1,51[&rate=6.084210807454252E-4]:6.038977496323E-1)[&rate=6.084210807454252E-4]:2.707696203591E-1,((44[&rate=6.084210807454252E-4]:5.525229209203E-1,43[&rate=6.084210807454252E-4]:5.552626469476E-1)[&rate=6.084210807454252E-4]:1.214659202123E-1,(50[&rate=6.084210807454252E-4]:5.884981320502E-1,45[&rate=6.084210807454252E-4]:6.679501868447E-1)[&rate=6.084210807454252E-4]:2.795646250697E-2)[&rate=6.084210807454252E-4]:2.582127754342E-1)[&rate=6.084210807454252E-4]:1.400513407219E-1,(((63[&rate=6.084210807454252E-4]:3.127696341673E-1,58[&rate=6.084210807454252E-4]:3.1002990814E-1)[&rate=6.084210807454252E-4]:4.814581005505E-1,((54[&rate=6.084210807454252E-4]:7.316062392517E-1,40[&rate=6.084210807454252E-4]:5.398254173339E-1)[&rate=6.084210807454252E-4]:1.526376946623E-1,(47[&rate=6.084210807454252E-4]:3.849991976538E-2,42[&rate=6.084210807454252E-4]:2.206156360101E-2)[&rate=6.084210807454252E-4]:6.704015483953E-1)[&rate=6.084210807454252E-4]:1.236824309406E-1)[&rate=6.084210807454252E-4]:6.186753976783E-2,52[&rate=6.084210807454252E-4]:8.177391101019E-1)[&rate=6.084210807454252E-4]:1.969796006114E-1)[&rate=6.084210807454252E-4]:5.515242497587E-2,(((41[&rate=6.084210807454252E-4]:5.290540474581E-1,(46[&rate=6.084210807454252E-4]:5.080414628742E-1,53[&rate=6.084210807454252E-4]:5.162606409565E-1)[&rate=6.084210807454252E-4]:4.293039280299E-2)[&rate=6.084210807454252E-4]:3.072279343203E-1,(15[&rate=6.084210807454252E-4]:5.071837746066E-1,12[&rate=6.084210807454252E-4]:4.688276102229E-1)[&rate=6.084210807454252E-4]:3.948516318293E-1)[&rate=6.084210807454252E-4]:7.231463372532E-3,((27[&rate=6.084210807454252E-4]:2.556955478116E-1,4[&rate=6.084210807454252E-4]:8.309280808555E-2)[&rate=6.084210807454252E-4]:4.253282179535E-1,((48[&rate=6.084210807454252E-4]:5.264795942429E-1,49[&rate=6.084210807454252E-4]:5.264795942429E-1)[&rate=6.084210807454252E-4]:3.021239777063E-2,8[&rate=6.084210807454252E-4]:5.484728139315E-1)[&rate=6.084210807454252E-4]:9.263280600721E-3)[&rate=6.084210807454252E-4]:3.049554328105E-1)[&rate=6.084210807454252E-4]:2.811522110863E-1)[&rate=6.084210807454252E-4]:4.440796601808E-2,(57[&rate=6.084210807454252E-4]:6.417749785076E-1,(59[&rate=6.084210807454252E-4]:4.915642998984E-1,(60[&rate=6.084210807454252E-4]:2.061180578625E-1,56[&rate=6.084210807454252E-4]:2.033783318349E-1)[&rate=6.084210807454252E-4]:2.909256940909E-1)[&rate=6.084210807454252E-4]:1.447312265543E-1)[&rate=6.084210807454252E-4]:7.272986437478E-1)[&rate=6.084210807454252E-4]:4.092449666142E-3)[&rate=6.084210807454252E-4]:1.002174473354E-1,((5[&rate=6.084210807454252E-4]:7.576409792159E-1,(16[&rate=6.084210807454252E-4]:4.131695953553E-1,3[&rate=6.084210807454252E-4]:2.981011022047E-1)[&rate=6.084210807454252E-4]:4.074850824908E-1)[&rate=6.084210807454252E-4]:8.271616241454E-2,(9[&rate=6.084210807454252E-4]:4.308307853582E-1,13[&rate=6.084210807454252E-4]:4.691869497416E-1)[&rate=6.084210807454252E-4]:4.259647124366E-1)[&rate=6.084210807454252E-4]:4.357661036538E-1)[&rate=6.084210807454252E-4]:5.247389993764E-1,38[&rate=6.084210807454252E-4]:7.460677241125E-1)[&rate=6.084210807454252E-4]:5.457742230262E-1,29[&rate=6.084210807454252E-4]:3.18677788145E-1)[&rate=6.084210807454252E-4]:1.922755352489E-1,(61[&rate=6.084210807454252E-4]:5.737732055066E-1,14[&rate=6.084210807454252E-4]:2.539047552389E0)[&rate=6.084210807454252E-4]:5.739869712214E-2)[&rate=6.084210807454252E-4]:1.890606523739E-2)[&rate=6.084210807454252E-4]:2.820371648742E-2,30[&rate=6.084210807454252E-4]:5.580631051186E-1)[&rate=6.084210807454252E-4]:7.993302830158E-2)[&rate=6.084210807454252E-4]:2.765585581129E-1);
tree STATE_29428000 [&joint=-18016.564149811387,lnP=-18016.564149811387] = [&R] (((((35[&rate=4.6114297559759343E-4]:5.154321252947E-1,(32[&rate=4.6114297559759343E-4]:2.242941432977E-1,(31[&rate=4.6114297559759343E-4]:1.232335812666E-1,37[&rate=4.6114297559759343E-4]:1.232335812666E-1)[&rate=4.6114297559759343E-4]:1.6361108479E-2)[&rate=4.6114297559759343E-4]:3.020669437458E-1)[&rate=4.6114297559759343E-4]:1.510873704382E-1,(33[&rate=4.6114297559759343E-4]:5.624876963415E-1,36[&rate=4.6114297559759343E-4]:5.980068220244E-1)[&rate=4.6114297559759343E-4]:9.03705972058E-2)[&rate=4.6114297559759343E-4]:1.453756797492E-1,(14[&rate=4.6114297559759343E-4]:2.761504438069E0,((((((57[&rate=4.6114297559759343E-4]:6.969530944812E-1,(59[&rate=4.6114297559759343E-4]:4.517038424151E-1,(60[&rate=4.6114297559759343E-4]:3.697593692634E-1,56[&rate=4.6114297559759343E-4]:3.670196432358E-1)[&rate=4.6114297559759343E-4]:8.742392520668E-2)[&rate=4.6114297559759343E-4]:2.397698000112E-1)[&rate=4.6114297559759343E-4]:6.695244191892E-1,((((21[&rate=4.6114297559759343E-4]:7.947921305227E-1,23[&rate=4.6114297559759343E-4]:8.057510346324E-1)[&rate=4.6114297559759343E-4]:2.263361973023E-1,(18[&rate=4.6114297559759343E-4]:7.663536786567E-1,(55[&rate=4.6114297559759343E-4]:6.692976970034E-1,10[&rate=4.6114297559759343E-4]:6.884757791951E-1)[&rate=4.6114297559759343E-4]:1.165570694477E-3)[&rate=4.6114297559759343E-4]:2.465554710862E-1)[&rate=4.6114297559759343E-4]:1.779571072096E-1,(((1[&rate=4.6114297559759343E-4]:9.105940356497E-2,(19[&rate=4.6114297559759343E-4]:6.70549202434E-1,26[&rate=4.6114297559759343E-4]:6.952067366805E-1)[&rate=4.6114297559759343E-4]:1.821540367474E-1)[&rate=4.6114297559759343E-4]:7.204280213175E-2,22[&rate=4.6114297559759343E-4]:9.439241235049E-1)[&rate=4.6114297559759343E-4]:2.412234779374E-1,39[&rate=4.6114297559759343E-4]:2.350376582601E-2)[&rate=4.6114297559759343E-4]:2.489673770186E-2)[&rate=4.6114297559759343E-4]:5.219070993668E-2,(((((11[&rate=4.6114297559759343E-4]:7.348487697786E-1,17[&rate=4.6114297559759343E-4]:7.732049341623E-1)[&rate=4.6114297559759343E-4]:1.769663268956E-1,51[&rate=4.6114297559759343E-4]:8.296233158524E-1)[&rate=4.6114297559759343E-4]:2.424093283679E-2,((44[&rate=4.6114297559759343E-4]:4.366981999058E-1,43[&rate=4.6114297559759343E-4]:4.394379259331E-1)[&rate=4.6114297559759343E-4]:4.070427291881E-1,(50[&rate=4.6114297559759343E-4]:5.837888394611E-1,45[&rate=4.6114297559759343E-4]:6.632408942556E-1)[&rate=4.6114297559759343E-4]:2.024178430573E-1)[&rate=4.6114297559759343E-4]:6.765756617074E-2)[&rate=4.6114297559759343E-4]:8.446495977007E-2,(((63[&rate=4.6114297559759343E-4]:2.607232686583E-1,58[&rate=4.6114297559759343E-4]:2.579835426309E-1)[&rate=4.6114297559759343E-4]:3.985289800285E-1,((40[&rate=4.6114297559759343E-4]:2.673548731557E-1,42[&rate=4.6114297559759343E-4]:2.673548731557E-1)[&rate=4.6114297559759343E-4]:4.346633995178E-2,(47[&rate=4.6114297559759343E-4]:1.282151652466E-1,54[&rate=4.6114297559759343E-4]:3.035576309999E-1)[&rate=4.6114297559759343E-4]:1.990444040253E-1)[&rate=4.6114297559759343E-4]:3.703488437984E-1)[&rate=4.6114297559759343E-4]:3.134262512858E-1,52[&rate=4.6114297559759343E-4]:9.34322335589E-1)[&rate=4.6114297559759343E-4]:4.00687287028E-3)[&rate=4.6114297559759343E-4]:1.040950271809E-1,((((8[&rate=4.6114297559759343E-4]:7.583952162481E-1,(15[&rate=4.6114297559759343E-4]:4.219557629448E-1,12[&rate=4.6114297559759343E-4]:3.835995985611E-1)[&rate=4.6114297559759343E-4]:3.83014795769E-1)[&rate=4.6114297559759343E-4]:4.575416221755E-2,48[&rate=4.6114297559759343E-4]:8.123685565477E-1)[&rate=4.6114297559759343E-4]:2.412881788941E-2,(49[&rate=4.6114297559759343E-4]:6.354393345731E-1,(27[&rate=4.6114297559759343E-4]:5.801116003999E-1,4[&rate=4.6114297559759343E-4]:4.075088606738E-1)[&rate=4.6114297559759343E-4]:1.703962273241E-1)[&rate=4.6114297559759343E-4]:2.01058039864E-1)[&rate=4.6114297559759343E-4]:3.660379866467E-2,(53[&rate=4.6114297559759343E-4]:6.872861140471E-1,(46[&rate=4.6114297559759343E-4]:3.931045453455E-1,41[&rate=4.6114297559759343E-4]:3.711867371264E-1)[&rate=4.6114297559759343E-4]:2.859623906193E-1)[&rate=4.6114297559759343E-4]:1.885547850822E-1)[&rate=4.6114297559759343E-4]:2.515148433602E-1)[&rate=4.6114297559759343E-4]:4.994779974209E-2)[&rate=4.6114297559759343E-4]:1.931095774009E-2)[&rate=4.6114297559759343E-4]:2.571157410119E-1,(((9[&rate=4.6114297559759343E-4]:6.509422264405E-1,13[&rate=4.6114297559759343E-4]:6.892983908239E-1)[&rate=4.6114297559759343E-4]:2.401836245861E-1,(16[&rate=4.6114297559759343E-4]:8.506675928025E-1,5[&rate=4.6114297559759343E-4]:7.876538941724E-1)[&rate=4.6114297559759343E-4]:8.703360068977E-2)[&rate=4.6114297559759343E-4]:1.829486712529E-1,3[&rate=4.6114297559759343E-4]:1.005581371595E0)[&rate=4.6114297559759343E-4]:3.686968145946E-1)[&rate=4.6114297559759343E-4]:6.730465842723E-1,38[&rate=4.6114297559759343E-4]:1.044585044434E0)[&rate=4.6114297559759343E-4]:4.793880250731E-1,34[&rate=4.6114297559759343E-4]:4.79770659147E-1)[&rate=4.6114297559759343E-4]:1.241674553555E-1,29[&rate=4.6114297559759343E-4]:6.749763658687E-1)[&rate=4.6114297559759343E-4]:1.035146083186E-3)[&rate=4.6114297559759343E-4]:7.468362983944E-3)[&rate=4.6114297559759343E-4]:3.604447516539E-2,((62[&rate=4.6114297559759343E-4]:5.847740742429E-1,61[&rate=4.6114297559759343E-4]:6.476156042975E-1)[&rate=4.6114297559759343E-4]:1.819686036017E-1,((20[&rate=4.6114297559759343E-4]:6.791602669805E-1,25[&rate=4.6114297559759343E-4]:6.955986231449E-1)[&rate=4.6114297559759343E-4]:5.050408702856E-1,((28[&rate=4.6114297559759343E-4]:5.953102182966E-1,2[&rate=4.6114297559759343E-4]:3.679129580226E-1)[&rate=4.6114297559759343E-4]:5.076003595728E-1,(24[&rate=4.6114297559759343E-4]:8.974478085453E-1,(7[&rate=4.6114297559759343E-4]:3.178230079987E-1,6[&rate=4.6114297559759343E-4]:3.178230079987E-1)[&rate=4.6114297559759343E-4]:4.727754854781E-1)[&rate=4.6114297559759343E-4]:1.616271528857E-1)[&rate=4.6114297559759343E-4]:1.360850799448E-1)[&rate=4.6114297559759343E-4]:1.654493033954E0)[&rate=4.6114297559759343E-4]:1.015872143701E-2)[&rate=4.6114297559759343E-4]:9.792529598033E-2,30[&rate=4.6114297559759343E-4]:8.174496460816E-1);
tree STATE_29430000 [&joint=-18021.09400102741,lnP=-18021.09400102741] = [&R] ((((((33[&rate=4.84410705444839E-4]:3.672561968652E-1,36[&rate=4.84410705444839E-4]:4.027753225481E-1)[&rate=4.84410705444839E-4]:2.769418520397E-1,(35[&rate=4.84410705444839E-4]:6.125816352757E-1,(32[&rate=4.84410705444839E-4]:3.390500078188E-1,(31[&rate=4.84410705444839E-4]:1.752609053651E-1,37[&rate=4.84410705444839E-4]:1.752609053651E-1)[&rate=4.84410705444839E-4]:7.908964890158E-2)[&rate=4.84410705444839E-4]:2.844605892056E-1)[&rate=4.84410705444839E-4]:4.527761581494E-2)[&rate=4.84410705444839E-4]:2.46764736385E-2,((((57[&rate=4.84410705444839E-4]:8.035111343974E-1,((56[&rate=4.84410705444839E-4]:2.696228699218E-1,60[&rate=4.84410705444839E-4]:2.723625959494E-1)[&rate=4.84410705444839E-4]:1.666956812195E-1,59[&rate=4.84410705444839E-4]:4.33578825114E-1)[&rate=4.84410705444839E-4]:3.644528572285E-1)[&rate=4.84410705444839E-4]:5.176458438536E-1,((((10[&rate=4.84410705444839E-4]:6.861280299783E-1,55[&rate=4.84410705444839E-4]:6.669499477866E-1)[&rate=4.84410705444839E-4]:9.545928494149E-2,(21[&rate=4.84410705444839E-4]:8.045218096334E-1,(18[&rate=4.84410705444839E-4]:3.537793024545E-1,23[&rate=4.84410705444839E-4]:3.729573846463E-1)[&rate=4.84410705444839E-4]:4.425233290968E-1)[&rate=4.84410705444839E-4]:6.199701213562E-2)[&rate=4.84410705444839E-4]:3.440047633553E-1,(((1[&rate=4.84410705444839E-4]:5.197971564318E-2,(19[&rate=4.84410705444839E-4]:6.921573346257E-1,26[&rate=4.84410705444839E-4]:7.168148688721E-1)[&rate=4.84410705444839E-4]:1.21466216634E-1)[&rate=4.84410705444839E-4]:1.368304053817E-1,22[&rate=4.84410705444839E-4]:9.696320388331E-1)[&rate=4.84410705444839E-4]:2.234759404335E-1,39[&rate=4.84410705444839E-4]:3.146414365024E-2)[&rate=4.84410705444839E-4]:2.83745099674E-2)[&rate=4.84410705444839E-4]:3.719005835514E-3,((52[&rate=4.84410705444839E-4]:9.332233733071E-1,(((((44[&rate=4.84410705444839E-4]:3.256015990309E-1,43[&rate=4.84410705444839E-4]:3.283413250583E-1)[&rate=4.84410705444839E-4]:2.69638458614E-1,(50[&rate=4.84410705444839E-4]:4.060671478098E-1,45[&rate=4.84410705444839E-4]:4.855192026043E-1)[&rate=4.84410705444839E-4]:1.316386632598E-1)[&rate=4.84410705444839E-4]:1.49189487814E-1,51[&rate=4.84410705444839E-4]:6.868952988836E-1)[&rate=4.84410705444839E-4]:3.535221268783E-2,(11[&rate=4.84410705444839E-4]:6.461927752287E-1,17[&rate=4.84410705444839E-4]:6.845489396123E-1)[&rate=4.84410705444839E-4]:1.582465171646E-1)[&rate=4.84410705444839E-4]:1.96478595696E-1,((63[&rate=4.84410705444839E-4]:1.760758846673E-1,58[&rate=4.84410705444839E-4]:1.7333615864E-1)[&rate=4.84410705444839E-4]:6.974884190847E-1,(((40[&rate=4.84410705444839E-4]:4.854823761681E-1,42[&rate=4.84410705444839E-4]:4.854823761681E-1)[&rate=4.84410705444839E-4]:1.360322936094E-1,47[&rate=4.84410705444839E-4]:6.379530259419E-1)[&rate=4.84410705444839E-4]:1.827004730645E-1,54[&rate=4.84410705444839E-4]:9.959959647598E-1)[&rate=4.84410705444839E-4]:9.12669691291E-2)[&rate=4.84410705444839E-4]:8.3517967899E-2)[&rate=4.84410705444839E-4]:1.449726603978E-2)[&rate=4.84410705444839E-4]:9.746026529239E-2,((8[&rate=4.84410705444839E-4]:8.203408569029E-1,((48[&rate=4.84410705444839E-4]:7.982911467805E-1,(49[&rate=4.84410705444839E-4]:5.987306167704E-1,(27[&rate=4.84410705444839E-4]:1.780198663595E-1,4[&rate=4.84410705444839E-4]:5.417126633524E-3)[&rate=4.84410705444839E-4]:5.357792435617E-1)[&rate=4.84410705444839E-4]:1.995605300101E-1)[&rate=4.84410705444839E-4]:3.299976699632E-3,(15[&rate=4.84410705444839E-4]:5.598907265596E-1,12[&rate=4.84410705444839E-4]:5.215345621759E-1)[&rate=4.84410705444839E-4]:2.800565613043E-1)[&rate=4.84410705444839E-4]:2.69689115048E-2)[&rate=4.84410705444839E-4]:1.716478356705E-1,(41[&rate=4.84410705444839E-4]:7.810574043632E-1,(46[&rate=4.84410705444839E-4]:6.828373618453E-1,53[&rate=4.84410705444839E-4]:6.910565399276E-1)[&rate=4.84410705444839E-4]:1.20137850737E-1)[&rate=4.84410705444839E-4]:1.917532060185E-1)[&rate=4.84410705444839E-4]:1.126675487659E-1)[&rate=4.84410705444839E-4]:2.465484277134E-2)[&rate=4.84410705444839E-4]:1.102397633205E-2)[&rate=4.84410705444839E-4]:3.938023037533E-1,(5[&rate=4.84410705444839E-4]:8.37719568333E-1,((16[&rate=4.84410705444839E-4]:8.279891425458E-1,3[&rate=4.84410705444839E-4]:7.129206493952E-1)[&rate=4.84410705444839E-4]:5.879959140376E-2,(9[&rate=4.84410705444839E-4]:6.814469788602E-1,13[&rate=4.84410705444839E-4]:7.198031432436E-1)[&rate=4.84410705444839E-4]:1.587664126237E-1)[&rate=4.84410705444839E-4]:1.394453301354E-2)[&rate=4.84410705444839E-4]:6.799794396986E-1)[&rate=4.84410705444839E-4]:7.696810047939E-1,38[&rate=4.84410705444839E-4]:1.232585492277E0)[&rate=4.84410705444839E-4]:2.946990908991E-1)[&rate=4.84410705444839E-4]:1.593026320186E-1,62[&rate=4.84410705444839E-4]:7.708001053818E-1)[&rate=4.84410705444839E-4]:3.438401924833E-2,(30[&rate=4.84410705444839E-4]:5.66451336361E-1,((28[&rate=4.84410705444839E-4]:7.79459165248E-1,2[&rate=4.84410705444839E-4]:5.520619049739E-1)[&rate=4.84410705444839E-4]:5.034951898398E-1,((20[&rate=4.84410705444839E-4]:6.034092750062E-1,25[&rate=4.84410705444839E-4]:6.198476311706E-1)[&rate=4.84410705444839E-4]:4.745866571956E-1,(24[&rate=4.84410705444839E-4]:8.639436573516E-1,(7[&rate=4.84410705444839E-4]:6.154666410882E-1,6[&rate=4.84410705444839E-4]:6.154666410882E-1)[&rate=4.84410705444839E-4]:1.416277011948E-1)[&rate=4.84410705444839E-4]:2.250111789599E-1)[&rate=4.84410705444839E-4]:1.50163902338E-1)[&rate=4.84410705444839E-4]:1.467620044377E0)[&rate=4.84410705444839E-4]:1.813557390888E-1)[&rate=4.84410705444839E-4]:4.024036514795E-3,(((61[&rate=4.84410705444839E-4]:6.504478311542E-1,34[&rate=4.84410705444839E-4]:4.591910005531E-1)[&rate=4.84410705444839E-4]:6.527769931459E-2,14[&rate=4.84410705444839E-4]:2.680999877351E0)[&rate=4.84410705444839E-4]:5.643346501847E-2,29[&rate=4.84410705444839E-4]:6.519404162524E-1)[&rate=4.84410705444839E-4]:9.989069571221E-2);
tree STATE_29432000 [&joint=-18010.37678363019,lnP=-18010.37678363019] = [&R] ((((((32[&rate=5.117601485013692E-4]:3.536216033601E-1,(31[&rate=5.117601485013692E-4]:8.463223157935E-2,37[&rate=5.117601485013692E-4]:8.463223157935E-2)[&rate=5.117601485013692E-4]:1.842899182287E-1)[&rate=5.117601485013692E-4]:2.28264645538E-1,(35[&rate=5.117601485013692E-4]:5.692584996414E-1,(33[&rate=5.117601485013692E-4]:4.866184616561E-1,36[&rate=5.117601485013692E-4]:5.221375873389E-1)[&rate=5.117601485013692E-4]:6.897883579974E-2)[&rate=5.117601485013692E-4]:1.698787507957E-3)[&rate=5.117601485013692E-4]:2.326728823783E-1,(((34[&rate=5.117601485013692E-4]:3.981150055323E-1,29[&rate=5.117601485013692E-4]:4.691532568985E-1)[&rate=5.117601485013692E-4]:2.482002019472E-2,30[&rate=5.117601485013692E-4]:4.939732770932E-1)[&rate=5.117601485013692E-4]:8.998810798823E-2,(((20[&rate=5.117601485013692E-4]:6.67520243571E-1,25[&rate=5.117601485013692E-4]:6.839585997354E-1)[&rate=5.117601485013692E-4]:4.811204786407E-1,(24[&rate=5.117601485013692E-4]:1.102278497688E0,(7[&rate=5.117601485013692E-4]:5.148917777241E-1,6[&rate=5.117601485013692E-4]:5.148917777241E-1)[&rate=5.117601485013692E-4]:4.805374048955E-1)[&rate=5.117601485013692E-4]:5.732112863322E-2)[&rate=5.117601485013692E-4]:2.162461074297E-2,(28[&rate=5.117601485013692E-4]:7.747204727947E-1,2[&rate=5.117601485013692E-4]:5.473232125206E-1)[&rate=5.117601485013692E-4]:4.50339380708E-1)[&rate=5.117601485013692E-4]:1.543024594682E0)[&rate=5.117601485013692E-4]:9.12534839E-2)[&rate=5.117601485013692E-4]:7.197914421656E-3,((((((1[&rate=5.117601485013692E-4]:6.294710800786E-2,(19[&rate=5.117601485013692E-4]:7.300194916055E-1,26[&rate=5.117601485013692E-4]:7.54677025852E-1)[&rate=5.117601485013692E-4]:9.457145201883E-2)[&rate=5.117601485013692E-4]:2.455727054976E-2,22[&rate=5.117601485013692E-4]:8.683262963658E-1)[&rate=5.117601485013692E-4]:4.566393307546E-1,(((10[&rate=5.117601485013692E-4]:6.61404608786E-1,55[&rate=5.117601485013692E-4]:6.422265265942E-1)[&rate=5.117601485013692E-4]:9.651352596326E-2,(21[&rate=5.117601485013692E-4]:7.822076526014E-1,(18[&rate=5.117601485013692E-4]:6.54702566922E-1,23[&rate=5.117601485013692E-4]:6.738806491138E-1)[&rate=5.117601485013692E-4]:1.192859075972E-1)[&rate=5.117601485013692E-4]:6.064198899709E-2)[&rate=5.117601485013692E-4]:3.147595041048E-1,39[&rate=5.117601485013692E-4]:6.924214196578E-3)[&rate=5.117601485013692E-4]:1.563975773075E-1)[&rate=5.117601485013692E-4]:4.786046896401E-2,((((((11[&rate=5.117601485013692E-4]:5.888150401794E-1,17[&rate=5.117601485013692E-4]:6.271712045631E-1)[&rate=5.117601485013692E-4]:4.093470961805E-2,51[&rate=5.117601485013692E-4]:5.475579689756E-1)[&rate=5.117601485013692E-4]:2.54279951853E-1,((44[&rate=5.117601485013692E-4]:4.005921331481E-1,43[&rate=5.117601485013692E-4]:4.033318591754E-1)[&rate=5.117601485013692E-4]:2.229023085772E-1,(50[&rate=5.117601485013692E-4]:4.714689701481E-1,45[&rate=5.117601485013692E-4]:5.509210249426E-1)[&rate=5.117601485013692E-4]:9.449122500171E-2)[&rate=5.117601485013692E-4]:2.358777256788E-1)[&rate=5.117601485013692E-4]:3.182902739986E-2,((63[&rate=5.117601485013692E-4]:4.813732512943E-1,58[&rate=5.117601485013692E-4]:4.786335252669E-1)[&rate=5.117601485013692E-4]:3.590396454419E-1,(52[&rate=5.117601485013692E-4]:7.794299078847E-1,((42[&rate=5.117601485013692E-4]:4.145614292285E-1,40[&rate=5.117601485013692E-4]:4.145614292285E-1)[&rate=5.117601485013692E-4]:2.365766506267E-1,(47[&rate=5.117601485013692E-4]:5.909761927702E-1,54[&rate=5.117601485013692E-4]:7.663186585235E-1)[&rate=5.117601485013692E-4]:7.660024324942E-2)[&rate=5.117601485013692E-4]:1.885658006323E-1)[&rate=5.117601485013692E-4]:2.262682446779E-2)[&rate=5.117601485013692E-4]:3.161021587604E-2)[&rate=5.117601485013692E-4]:1.261412727716E-1,(((15[&rate=5.117601485013692E-4]:6.620255080043E-1,12[&rate=5.117601485013692E-4]:6.236693436206E-1)[&rate=5.117601485013692E-4]:1.713405714124E-1,((((27[&rate=5.117601485013692E-4]:2.60748543872E-1,4[&rate=5.117601485013692E-4]:8.814580414599E-2)[&rate=5.117601485013692E-4]:4.497664401327E-1,49[&rate=5.117601485013692E-4]:5.954464908539E-1)[&rate=5.117601485013692E-4]:7.38086040313E-2,48[&rate=5.117601485013692E-4]:6.692550948852E-1)[&rate=5.117601485013692E-4]:1.157552594749E-1,8[&rate=5.117601485013692E-4]:7.76791176278E-1)[&rate=5.117601485013692E-4]:9.999560672946E-3)[&rate=5.117601485013692E-4]:2.180146923224E-2,(46[&rate=5.117601485013692E-4]:6.170446212043E-1,(41[&rate=5.117601485013692E-4]:5.678168223201E-1,53[&rate=5.117601485013692E-4]:5.979538086215E-1)[&rate=5.117601485013692E-4]:2.730999066508E-2)[&rate=5.117601485013692E-4]:1.942873110062E-1)[&rate=5.117601485013692E-4]:2.251886175567E-1)[&rate=5.117601485013692E-4]:6.745841363699E-2,(57[&rate=5.117601485013692E-4]:7.955198453624E-1,((56[&rate=5.117601485013692E-4]:3.490968103674E-1,60[&rate=5.117601485013692E-4]:3.51836536395E-1)[&rate=5.117601485013692E-4]:4.193659523567E-1,59[&rate=5.117601485013692E-4]:7.657230366967E-1)[&rate=5.117601485013692E-4]:2.431735661076E-2)[&rate=5.117601485013692E-4]:4.865413098228E-1)[&rate=5.117601485013692E-4]:1.756964477488E-1)[&rate=5.117601485013692E-4]:3.96567647824E-1,(((16[&rate=5.117601485013692E-4]:6.399406535608E-1,3[&rate=5.117601485013692E-4]:5.248721604102E-1)[&rate=5.117601485013692E-4]:8.547022057454E-2,5[&rate=5.117601485013692E-4]:6.623971755052E-1)[&rate=5.117601485013692E-4]:2.288892192939E-1,(9[&rate=5.117601485013692E-4]:5.326429921771E-1,13[&rate=5.117601485013692E-4]:5.709991565606E-1)[&rate=5.117601485013692E-4]:3.750817587863E-1)[&rate=5.117601485013692E-4]:7.657785819861E-1)[&rate=5.117601485013692E-4]:4.135971687461E-1,38[&rate=5.117601485013692E-4]:1.015867624983E0)[&rate=5.117601485013692E-4]:6.397093174135E-1)[&rate=5.117601485013692E-4]:5.854244622807E-2,14[&rate=5.117601485013692E-4]:2.826448155748E0)[&rate=5.117601485013692E-4]:1.663467419908E-2,(62[&rate=5.117601485013692E-4]:7.228110895203E-1,61[&rate=5.117601485013692E-4]:7.856526195749E-1)[&rate=5.117601485013692E-4]:9.215586349023E-2);
tree STATE_29434000 [&joint=-18022.269873366113,lnP=-18022.269873366113] = [&R] ((62[&rate=5.51596049375517E-4]:6.540565926749E-1,29[&rate=5.51596049375517E-4]:5.966795434946E-1)[&rate=5.51596049375517E-4]:9.0017624606E-2,(((61[&rate=5.51596049375517E-4]:7.160862990067E-1,34[&rate=5.51596049375517E-4]:5.248294684056E-1)[&rate=5.51596049375517E-4]:1.361734501069E-2,((((28[&rate=5.51596049375517E-4]:8.808960688512E-1,2[&rate=5.51596049375517E-4]:6.534988085772E-1)[&rate=5.51596049375517E-4]:1.734560480519E-1,((24[&rate=5.51596049375517E-4]:7.858267390911E-1,(7[&rate=5.51596049375517E-4]:5.875828674346E-1,6[&rate=5.51596049375517E-4]:5.875828674346E-1)[&rate=5.51596049375517E-4]:9.139455658804E-2)[&rate=5.51596049375517E-4]:2.055625522544E-1,(20[&rate=5.51596049375517E-4]:4.648296366404E-1,25[&rate=5.51596049375517E-4]:4.812679928048E-1)[&rate=5.51596049375517E-4]:5.156007505954E-1)[&rate=5.51596049375517E-4]:1.912720911926E-2)[&rate=5.51596049375517E-4]:1.675152764031E0,30[&rate=5.51596049375517E-4]:5.453818178304E-1)[&rate=5.51596049375517E-4]:4.988676687037E-2,14[&rate=5.51596049375517E-4]:2.680761510818E0)[&rate=5.51596049375517E-4]:1.421648008169E-2)[&rate=5.51596049375517E-4]:9.022522589952E-3,(((33[&rate=5.51596049375517E-4]:6.521627314907E-1,36[&rate=5.51596049375517E-4]:6.876818571735E-1)[&rate=5.51596049375517E-4]:2.556682612191E-2,(32[&rate=5.51596049375517E-4]:4.612605375947E-1,(31[&rate=5.51596049375517E-4]:2.094947672191E-1,37[&rate=5.51596049375517E-4]:2.094947672191E-1)[&rate=5.51596049375517E-4]:1.670663168235E-1)[&rate=5.51596049375517E-4]:2.410591839523E-1)[&rate=5.51596049375517E-4]:4.099077112831E-2,(((((57[&rate=5.51596049375517E-4]:1.014153322445E0,((56[&rate=5.51596049375517E-4]:2.954499823021E-1,60[&rate=5.51596049375517E-4]:2.981897083296E-1)[&rate=5.51596049375517E-4]:3.432062082181E-1,59[&rate=5.51596049375517E-4]:6.359164644928E-1)[&rate=5.51596049375517E-4]:3.727574058972E-1)[&rate=5.51596049375517E-4]:5.728405164018E-1,((((((11[&rate=5.51596049375517E-4]:6.73078165357E-1,17[&rate=5.51596049375517E-4]:7.114343297407E-1)[&rate=5.51596049375517E-4]:1.446469055214E-1,(((50[&rate=5.51596049375517E-4]:1.631482715664E-1,45[&rate=5.51596049375517E-4]:2.426003263609E-1)[&rate=5.51596049375517E-4]:8.540804180328E-2,43[&rate=5.51596049375517E-4]:3.088302859725E-1)[&rate=5.51596049375517E-4]:2.039659974565E-1,44[&rate=5.51596049375517E-4]:5.100565574017E-1)[&rate=5.51596049375517E-4]:2.830109792303E-1)[&rate=5.51596049375517E-4]:3.919954653296E-2,51[&rate=5.51596049375517E-4]:7.747328365895E-1)[&rate=5.51596049375517E-4]:1.827496287231E-1,((63[&rate=5.51596049375517E-4]:5.344405382985E-1,58[&rate=5.51596049375517E-4]:5.317008122711E-1)[&rate=5.51596049375517E-4]:3.078372790602E-1,(52[&rate=5.51596049375517E-4]:6.87801840075E-1,((40[&rate=5.51596049375517E-4]:5.089162946794E-1,(42[&rate=5.51596049375517E-4]:1.023186148515E-1,47[&rate=5.51596049375517E-4]:1.187569710158E-1)[&rate=5.51596049375517E-4]:4.065976798279E-1)[&rate=5.51596049375517E-4]:5.960610397341E-2,54[&rate=5.51596049375517E-4]:7.603032205705E-1)[&rate=5.51596049375517E-4]:1.79553414025E-1)[&rate=5.51596049375517E-4]:1.161198129E-1)[&rate=5.51596049375517E-4]:1.535608123376E-1)[&rate=5.51596049375517E-4]:9.662227214267E-2,((((8[&rate=5.51596049375517E-4]:6.674224097005E-1,(27[&rate=5.51596049375517E-4]:2.271982888549E-1,4[&rate=5.51596049375517E-4]:5.459554912884E-2)[&rate=5.51596049375517E-4]:5.635117920785E-1)[&rate=5.51596049375517E-4]:1.995739661534E-2,48[&rate=5.51596049375517E-4]:6.955989843979E-1)[&rate=5.51596049375517E-4]:8.863527421197E-2,(15[&rate=5.51596049375517E-4]:3.873082140019E-1,12[&rate=5.51596049375517E-4]:3.489520496182E-1)[&rate=5.51596049375517E-4]:4.352822089916E-1)[&rate=5.51596049375517E-4]:1.435324221284E-1,(((46[&rate=5.51596049375517E-4]:5.585250827265E-1,53[&rate=5.51596049375517E-4]:5.667442608088E-1)[&rate=5.51596049375517E-4]:1.423179283056E-1,41[&rate=5.51596049375517E-4]:6.789252028131E-1)[&rate=5.51596049375517E-4]:9.652487733974E-2,49[&rate=5.51596049375517E-4]:8.028473404266E-1)[&rate=5.51596049375517E-4]:1.249193403116E-1)[&rate=5.51596049375517E-4]:2.085298375389E-1)[&rate=5.51596049375517E-4]:1.989338572917E-1,(((10[&rate=5.51596049375517E-4]:6.893357120728E-1,55[&rate=5.51596049375517E-4]:6.701576298811E-1)[&rate=5.51596049375517E-4]:3.041432097953E-1,(21[&rate=5.51596049375517E-4]:7.505050640723E-1,(18[&rate=5.51596049375517E-4]:6.761807128511E-1,23[&rate=5.51596049375517E-4]:6.953587950428E-1)[&rate=5.51596049375517E-4]:6.610517313911E-2)[&rate=5.51596049375517E-4]:3.27905364645E-1)[&rate=5.51596049375517E-4]:2.179823667232E-1,(39[&rate=5.51596049375517E-4]:1.791508321588E-2,((1[&rate=5.51596049375517E-4]:7.123867621193E-2,(19[&rate=5.51596049375517E-4]:7.593454236904E-1,26[&rate=5.51596049375517E-4]:7.840029579368E-1)[&rate=5.51596049375517E-4]:7.353708813804E-2)[&rate=5.51596049375517E-4]:8.698021137671E-2,22[&rate=5.51596049375517E-4]:9.390408053969E-1)[&rate=5.51596049375517E-4]:2.405181134354E-1)[&rate=5.51596049375517E-4]:1.277927807179E-1)[&rate=5.51596049375517E-4]:1.155499088955E-1)[&rate=5.51596049375517E-4]:7.916072355167E-2)[&rate=5.51596049375517E-4]:5.755901596076E-2,((9[&rate=5.51596049375517E-4]:7.089618187206E-1,13[&rate=5.51596049375517E-4]:7.473179831041E-1)[&rate=5.51596049375517E-4]:4.910827722978E-1,(5[&rate=5.51596049375517E-4]:9.046757761801E-1,(16[&rate=5.51596049375517E-4]:3.247151271352E-1,3[&rate=5.51596049375517E-4]:2.096466339846E-1)[&rate=5.51596049375517E-4]:6.42974347675E-1)[&rate=5.51596049375517E-4]:2.78930458674E-1)[&rate=5.51596049375517E-4]:2.636863459807E-1)[&rate=5.51596049375517E-4]:7.091093999538E-1,38[&rate=5.51596049375517E-4]:1.101607460241E0)[&rate=5.51596049375517E-4]:4.318069605931E-1,35[&rate=5.51596049375517E-4]:6.886655623861E-1)[&rate=5.51596049375517E-4]:4.371596854038E-2)[&rate=5.51596049375517E-4]:1.45413569922E-2)[&rate=5.51596049375517E-4]:6.818958072815E-2);
tree STATE_29436000 [&joint=-17999.788767678165,lnP=-17999.788767678165] = [&R] ((((34[&rate=5.656228428791628E-4]:4.652967889305E-1,((24[&rate=5.656228428791628E-4]:7.939307810299E-1,(7[&rate=5.656228428791628E-4]:5.213213305994E-1,6[&rate=5.656228428791628E-4]:5.213213305994E-1)[&rate=5.656228428791628E-4]:1.657601353619E-1)[&rate=5.656228428791628E-4]:1.948719663353E-1,((20[&rate=5.656228428791628E-4]:2.650040614909E-1,25[&rate=5.656228428791628E-4]:2.814424176552E-1)[&rate=5.656228428791628E-4]:6.198893082652E-1,(2[&rate=5.656228428791628E-4]:5.419719501415E-1,28[&rate=5.656228428791628E-4]:7.693692104156E-1)[&rate=5.656228428791628E-4]:1.703186798885E-1)[&rate=5.656228428791628E-4]:9.295047349949E-2)[&rate=5.656228428791628E-4]:1.687819739596E0)[&rate=5.656228428791628E-4]:5.410173420063E-2,61[&rate=5.656228428791628E-4]:7.106553537322E-1)[&rate=5.656228428791628E-4]:3.318942844776E-2,((62[&rate=5.656228428791628E-4]:5.747315516671E-1,14[&rate=5.656228428791628E-4]:2.602847428604E0)[&rate=5.656228428791628E-4]:9.195945842335E-2,(((((((57[&rate=5.656228428791628E-4]:6.998080003693E-1,(56[&rate=5.656228428791628E-4]:4.118109158451E-1,(60[&rate=5.656228428791628E-4]:3.861018487824E-1,59[&rate=5.656228428791628E-4]:3.806223967275E-1)[&rate=5.656228428791628E-4]:2.844879309024E-2)[&rate=5.656228428791628E-4]:2.852573584966E-1)[&rate=5.656228428791628E-4]:7.336025881943E-1,((((1[&rate=5.656228428791628E-4]:8.495690985262E-2,(19[&rate=5.656228428791628E-4]:7.405627439931E-1,26[&rate=5.656228428791628E-4]:7.652202782396E-1)[&rate=5.656228428791628E-4]:1.06038001476E-1)[&rate=5.656228428791628E-4]:7.862819538028E-2,22[&rate=5.656228428791628E-4]:9.444070230411E-1)[&rate=5.656228428791628E-4]:2.282905196053E-1,39[&rate=5.656228428791628E-4]:1.105370703008E-2)[&rate=5.656228428791628E-4]:2.620952310733E-2,((10[&rate=5.656228428791628E-4]:6.927819648402E-1,55[&rate=5.656228428791628E-4]:6.736038826484E-1)[&rate=5.656228428791628E-4]:5.098686367874E-2,(21[&rate=5.656228428791628E-4]:5.68308427313E-1,(18[&rate=5.656228428791628E-4]:4.165923809464E-1,23[&rate=5.656228428791628E-4]:4.357704631381E-1)[&rate=5.656228428791628E-4]:1.434968682845E-1)[&rate=5.656228428791628E-4]:2.603919080552E-1)[&rate=5.656228428791628E-4]:3.59247826276E-1)[&rate=5.656228428791628E-4]:1.495720159604E-1)[&rate=5.656228428791628E-4]:3.045739566461E-3,((((51[&rate=5.656228428791628E-4]:6.923124236299E-1,(((45[&rate=5.656228428791628E-4]:4.101032160654E-1,50[&rate=5.656228428791628E-4]:3.306511612709E-1)[&rate=5.656228428791628E-4]:1.785091768162E-1,43[&rate=5.656228428791628E-4]:5.694343106899E-1)[&rate=5.656228428791628E-4]:1.562877623628E-2,44[&rate=5.656228428791628E-4]:5.823233608988E-1)[&rate=5.656228428791628E-4]:1.675233093065E-1)[&rate=5.656228428791628E-4]:5.858712582483E-2,(11[&rate=5.656228428791628E-4]:6.076671139802E-1,17[&rate=5.656228428791628E-4]:6.460232783639E-1)[&rate=5.656228428791628E-4]:2.254242162964E-1)[&rate=5.656228428791628E-4]:8.224886165668E-2,((63[&rate=5.656228428791628E-4]:2.52569539713E-1,58[&rate=5.656228428791628E-4]:2.498298136856E-1)[&rate=5.656228428791628E-4]:4.699582189567E-1,((54[&rate=5.656228428791628E-4]:8.204836936208E-1,((47[&rate=5.656228428791628E-4]:4.405737816781E-1,42[&rate=5.656228428791628E-4]:4.241354255137E-1)[&rate=5.656228428791628E-4]:1.739555008133E-1,40[&rate=5.656228428791628E-4]:5.980909263271E-1)[&rate=5.656228428791628E-4]:3.061194537603E-2)[&rate=5.656228428791628E-4]:8.673878325788E-2,52[&rate=5.656228428791628E-4]:6.551676823582E-1)[&rate=5.656228428791628E-4]:2.900391192779E-2)[&rate=5.656228428791628E-4]:1.489768168255E-1)[&rate=5.656228428791628E-4]:1.300068617178E-1,((((15[&rate=5.656228428791628E-4]:3.576209431758E-1,12[&rate=5.656228428791628E-4]:3.192647787921E-1)[&rate=5.656228428791628E-4]:1.820030563382E-1,48[&rate=5.656228428791628E-4]:5.012678351303E-1)[&rate=5.656228428791628E-4]:2.172501023106E-1,(8[&rate=5.656228428791628E-4]:6.389522079033E-1,(27[&rate=5.656228428791628E-4]:3.092101532287E-1,4[&rate=5.656228428791628E-4]:1.366074135027E-1)[&rate=5.656228428791628E-4]:4.530297259075E-1)[&rate=5.656228428791628E-4]:7.134655145557E-2)[&rate=5.656228428791628E-4]:1.430650737269E-1,(46[&rate=5.656228428791628E-4]:6.255406427861E-1,((53[&rate=5.656228428791628E-4]:5.258672057652E-1,41[&rate=5.656228428791628E-4]:4.957302194638E-1)[&rate=5.656228428791628E-4]:7.897114264931E-2,49[&rate=5.656228428791628E-4]:6.020986223869E-1)[&rate=5.656228428791628E-4]:2.892147245391E-2)[&rate=5.656228428791628E-4]:2.30562916327E-1)[&rate=5.656228428791628E-4]:1.837640424832E-1)[&rate=5.656228428791628E-4]:2.185065347527E-1)[&rate=5.656228428791628E-4]:3.511678799736E-1,((16[&rate=5.656228428791628E-4]:7.018247762784E-1,3[&rate=5.656228428791628E-4]:5.867562831278E-1)[&rate=5.656228428791628E-4]:1.854318822006E-1,((9[&rate=5.656228428791628E-4]:5.338453095852E-1,13[&rate=5.656228428791628E-4]:5.722014739687E-1)[&rate=5.656228428791628E-4]:1.317166400056E-1,5[&rate=5.656228428791628E-4]:6.491235934265E-1)[&rate=5.656228428791628E-4]:1.751193664224E-1)[&rate=5.656228428791628E-4]:7.661209742821E-1)[&rate=5.656228428791628E-4]:5.637730307977E-1,38[&rate=5.656228428791628E-4]:1.099342444381E0)[&rate=5.656228428791628E-4]:4.419542762767E-1,(35[&rate=5.656228428791628E-4]:6.673788856602E-1,(33[&rate=5.656228428791628E-4]:5.413529002987E-1,36[&rate=5.656228428791628E-4]:5.768720259816E-1)[&rate=5.656228428791628E-4]:1.123647831759E-1)[&rate=5.656228428791628E-4]:2.916897654956E-2)[&rate=5.656228428791628E-4]:2.39405514372E-2,(32[&rate=5.656228428791628E-4]:5.619069120717E-1,(31[&rate=5.656228428791628E-4]:1.041868098975E-1,37[&rate=5.656228428791628E-4]:1.041868098975E-1)[&rate=5.656228428791628E-4]:3.730206486222E-1)[&rate=5.656228428791628E-4]:1.69510463324E-1)[&rate=5.656228428791628E-4]:1.724084780947E-2)[&rate=5.656228428791628E-4]:1.431224203489E-2)[&rate=5.656228428791628E-4]:1.017223163555E-1,(29[&rate=5.656228428791628E-4]:6.950292975985E-1,30[&rate=5.656228428791628E-4]:6.950292975985E-1)[&rate=5.656228428791628E-4]:3.031922170209E-2);
tree STATE_29438000 [&joint=-18013.99978173932,lnP=-18013.99978173932] = [&R] ((((((((((((((45[&rate=5.459823086962766E-4]:5.435440022042E-1,50[&rate=5.459823086962766E-4]:4.640919474097E-1)[&rate=5.459823086962766E-4]:1.873061029771E-1,(43[&rate=5.459823086962766E-4]:4.230451790758E-1,44[&rate=5.459823086962766E-4]:4.203054530485E-1)[&rate=5.459823086962766E-4]:2.886268439138E-1)[&rate=5.459823086962766E-4]:3.364001491789E-2,(11[&rate=5.459823086962766E-4]:6.280780120608E-1,17[&rate=5.459823086962766E-4]:6.664341764445E-1)[&rate=5.459823086962766E-4]:1.391518340658E-1)[&rate=5.459823086962766E-4]:1.35100355324E-2,51[&rate=5.459823086962766E-4]:6.985481008371E-1)[&rate=5.459823086962766E-4]:1.589656576509E-1,((63[&rate=5.459823086962766E-4]:2.506439822675E-1,58[&rate=5.459823086962766E-4]:2.479042562402E-1)[&rate=5.459823086962766E-4]:5.5594356051E-1,(52[&rate=5.459823086962766E-4]:6.532063783918E-1,(42[&rate=5.459823086962766E-4]:6.24204804585E-1,((47[&rate=5.459823086962766E-4]:3.859157788761E-1,54[&rate=5.459823086962766E-4]:5.612582446295E-1)[&rate=5.459823086962766E-4]:5.641025486748E-2,40[&rate=5.459823086962766E-4]:4.258876775792E-1)[&rate=5.459823086962766E-4]:1.983171270057E-1)[&rate=5.459823086962766E-4]:8.927554640961E-2)[&rate=5.459823086962766E-4]:1.15025000002E-1)[&rate=5.459823086962766E-4]:8.928238009426E-2)[&rate=5.459823086962766E-4]:1.905152223206E-1,((8[&rate=5.459823086962766E-4]:7.576978437918E-1,(((27[&rate=5.459823086962766E-4]:5.831671944674E-1,4[&rate=5.459823086962766E-4]:4.105644547414E-1)[&rate=5.459823086962766E-4]:1.366909077995E-1,48[&rate=5.459823086962766E-4]:6.047896091161E-1)[&rate=5.459823086962766E-4]:4.745009616183E-2,(15[&rate=5.459823086962766E-4]:3.44504020248E-1,12[&rate=5.459823086962766E-4]:3.061478558643E-1)[&rate=5.459823086962766E-4]:3.460918494137E-1)[&rate=5.459823086962766E-4]:1.136773165959E-1)[&rate=5.459823086962766E-4]:1.567308312259E-2,(((49[&rate=5.459823086962766E-4]:4.158240212098E-1,53[&rate=5.459823086962766E-4]:4.185637472373E-1)[&rate=5.459823086962766E-4]:1.83093989531E-1,46[&rate=5.459823086962766E-4]:5.93438558686E-1)[&rate=5.459823086962766E-4]:3.846114960388E-2,41[&rate=5.459823086962766E-4]:6.099819000708E-1)[&rate=5.459823086962766E-4]:1.442109446518E-1)[&rate=5.459823086962766E-4]:3.486306566341E-1)[&rate=5.459823086962766E-4]:3.812386111545E-2,(((((1[&rate=5.459823086962766E-4]:8.716887988415E-2,(19[&rate=5.459823086962766E-4]:7.43387585323E-1,26[&rate=5.459823086962766E-4]:7.680451195694E-1)[&rate=5.459823086962766E-4]:1.054251301777E-1)[&rate=5.459823086962766E-4]:8.675659962161E-2,22[&rate=5.459823086962766E-4]:9.54747397314E-1)[&rate=5.459823086962766E-4]:2.081332358239E-1,((21[&rate=5.459823086962766E-4]:4.777498256539E-1,(18[&rate=5.459823086962766E-4]:3.888027360684E-1,23[&rate=5.459823086962766E-4]:4.079808182601E-1)[&rate=5.459823086962766E-4]:8.07279115035E-2)[&rate=5.459823086962766E-4]:1.355651108301E-1,(10[&rate=5.459823086962766E-4]:4.630100154079E-1,55[&rate=5.459823086962766E-4]:4.438319332162E-1)[&rate=5.459823086962766E-4]:6.537341422687E-2)[&rate=5.459823086962766E-4]:5.386067925442E-1)[&rate=5.459823086962766E-4]:7.375845568242E-2,39[&rate=5.459823086962766E-4]:7.499525320395E-2)[&rate=5.459823086962766E-4]:9.918585589268E-3,(57[&rate=5.459823086962766E-4]:8.304833041183E-1,((56[&rate=5.459823086962766E-4]:4.06857984537E-1,60[&rate=5.459823086962766E-4]:4.095977105645E-1)[&rate=5.459823086962766E-4]:8.056596773617E-2,59[&rate=5.459823086962766E-4]:4.846842262458E-1)[&rate=5.459823086962766E-4]:3.403196258176E-1)[&rate=5.459823086962766E-4]:5.010058771407E-1)[&rate=5.459823086962766E-4]:9.458181213181E-3)[&rate=5.459823086962766E-4]:1.240037694815E-1,(((16[&rate=5.459823086962766E-4]:6.765765822871E-1,3[&rate=5.459823086962766E-4]:5.615080891365E-1)[&rate=5.459823086962766E-4]:4.025619883178E-2,(9[&rate=5.459823086962766E-4]:4.553440112776E-1,13[&rate=5.459823086962766E-4]:4.937001756611E-1)[&rate=5.459823086962766E-4]:2.149134273755E-1)[&rate=5.459823086962766E-4]:1.539998929477E-2,5[&rate=5.459823086962766E-4]:6.692190717835E-1)[&rate=5.459823086962766E-4]:5.984717861974E-1)[&rate=5.459823086962766E-4]:5.795877825571E-1,38[&rate=5.459823086962766E-4]:7.9248411999E-1)[&rate=5.459823086962766E-4]:6.930823223015E-1,34[&rate=5.459823086962766E-4]:4.413640319316E-1)[&rate=5.459823086962766E-4]:9.899505139655E-2,((2[&rate=5.459823086962766E-4]:1.016652667479E0,(28[&rate=5.459823086962766E-4]:8.722608259887E-1,((20[&rate=5.459823086962766E-4]:4.685655715215E-1,25[&rate=5.459823086962766E-4]:4.850039276859E-1)[&rate=5.459823086962766E-4]:3.233971926689E-1,(24[&rate=5.459823086962766E-4]:7.347519938867E-1,(7[&rate=5.459823086962766E-4]:3.058723222695E-1,6[&rate=5.459823086962766E-4]:3.058723222695E-1)[&rate=5.459823086962766E-4]:3.220303565487E-1)[&rate=5.459823086962766E-4]:6.816967441335E-2)[&rate=5.459823086962766E-4]:2.550354125019E-2)[&rate=5.459823086962766E-4]:3.717891017641E-1)[&rate=5.459823086962766E-4]:1.507286206305E0,30[&rate=5.459823086962766E-4]:5.672130709541E-1)[&rate=5.459823086962766E-4]:4.418426374017E-2)[&rate=5.459823086962766E-4]:5.212276166894E-3,61[&rate=5.459823086962766E-4]:7.368281900961E-1)[&rate=5.459823086962766E-4]:1.205405456879E-1,((33[&rate=5.459823086962766E-4]:5.873556119871E-1,36[&rate=5.459823086962766E-4]:6.2287473767E-1)[&rate=5.459823086962766E-4]:2.274028189693E-1,(35[&rate=5.459823086962766E-4]:7.311136101327E-1,(32[&rate=5.459823086962766E-4]:2.883241277732E-1,(31[&rate=5.459823086962766E-4]:1.42746225112E-1,37[&rate=5.459823086962766E-4]:1.42746225112E-1)[&rate=5.459823086962766E-4]:6.08784491092E-2)[&rate=5.459823086962766E-4]:4.537184441082E-1)[&rate=5.459823086962766E-4]:9.730602300944E-2)[&rate=5.459823086962766E-4]:3.714582395329E-2)[&rate=5.459823086962766E-4]:5.027808313516E-2,(14[&rate=5.459823086962766E-4]:2.762695976568E0,(62[&rate=5.459823086962766E-4]:5.599397857045E-1,29[&rate=5.459823086962766E-4]:5.025627365242E-1)[&rate=5.459823086962766E-4]:1.746403139263E-1)[&rate=5.459823086962766E-4]:1.102251892338E-1);
tree STATE_29440000 [&joint=-18005.116315532418,lnP=-18005.116315532418] = [&R] ((((((29[&rate=6.149405280611817E-4]:3.225286032319E-1,62[&rate=6.149405280611817E-4]:3.799056524123E-1)[&rate=6.149405280611817E-4]:2.122651921946E-1,30[&rate=6.149405280611817E-4]:5.347937954265E-1)[&rate=6.149405280611817E-4]:1.014610076153E-2,14[&rate=6.149405280611817E-4]:2.630432822305E0)[&rate=6.149405280611817E-4]:1.929647735969E-2,(((32[&rate=6.149405280611817E-4]:5.847147557724E-1,(31[&rate=6.149405280611817E-4]:1.318858751971E-1,37[&rate=6.149405280611817E-4]:1.318858751971E-1)[&rate=6.149405280611817E-4]:3.681294270232E-1)[&rate=6.149405280611817E-4]:7.867680701455E-2,(35[&rate=6.149405280611817E-4]:6.366914512262E-1,(33[&rate=6.149405280611817E-4]:5.880776416994E-1,36[&rate=6.149405280611817E-4]:6.235967673822E-1)[&rate=6.149405280611817E-4]:3.495260734123E-2)[&rate=6.149405280611817E-4]:1.577114981196E-2)[&rate=6.149405280611817E-4]:2.104776914532E-3,(((((39[&rate=6.149405280611817E-4]:8.834993537689E-2,(((1[&rate=6.149405280611817E-4]:6.981643906107E-2,(19[&rate=6.149405280611817E-4]:7.2662694085E-1,26[&rate=6.149405280611817E-4]:7.512844750964E-1)[&rate=6.149405280611817E-4]:1.048333338276E-1)[&rate=6.149405280611817E-4]:2.663839939343E-2,22[&rate=6.149405280611817E-4]:8.772767562627E-1)[&rate=6.149405280611817E-4]:2.618783975088E-1,((21[&rate=6.149405280611817E-4]:6.230339517309E-1,(18[&rate=6.149405280611817E-4]:3.62695596885E-1,23[&rate=6.149405280611817E-4]:3.818736790767E-1)[&rate=6.149405280611817E-4]:2.521191767639E-1)[&rate=6.149405280611817E-4]:5.002295936108E-2,(10[&rate=6.149405280611817E-4]:3.966958950796E-1,55[&rate=6.149405280611817E-4]:3.775178128878E-1)[&rate=6.149405280611817E-4]:1.914295091632E-1)[&rate=6.149405280611817E-4]:4.551393385699E-1)[&rate=6.149405280611817E-4]:1.108386172217E-1)[&rate=6.149405280611817E-4]:1.215485123508E-1,((57[&rate=6.149405280611817E-4]:7.890511327033E-1,((59[&rate=6.149405280611817E-4]:1.955520818002E-1,60[&rate=6.149405280611817E-4]:2.010315338552E-1)[&rate=6.149405280611817E-4]:2.914157172147E-1,56[&rate=6.149405280611817E-4]:4.897075250422E-1)[&rate=6.149405280611817E-4]:2.966038816335E-1)[&rate=6.149405280611817E-4]:4.755938236536E-1,((((51[&rate=6.149405280611817E-4]:4.054745986035E-1,(11[&rate=6.149405280611817E-4]:4.004477671031E-1,17[&rate=6.149405280611817E-4]:4.388039314868E-1)[&rate=6.149405280611817E-4]:8.721861232225E-2)[&rate=6.149405280611817E-4]:3.944656472691E-1,(44[&rate=6.149405280611817E-4]:5.706605523911E-1,(45[&rate=6.149405280611817E-4]:4.84057095417E-1,(43[&rate=6.149405280611817E-4]:3.452230809073E-1,50[&rate=6.149405280611817E-4]:2.849491083045E-1)[&rate=6.149405280611817E-4]:1.19655932318E-1)[&rate=6.149405280611817E-4]:1.085212651932E-1)[&rate=6.149405280611817E-4]:2.868139400568E-1)[&rate=6.149405280611817E-4]:8.223435616394E-2,((((54[&rate=6.149405280611817E-4]:2.334408886079E-1,47[&rate=6.149405280611817E-4]:5.809842285452E-2)[&rate=6.149405280611817E-4]:2.79404848138E-1,(42[&rate=6.149405280611817E-4]:3.207609735552E-1,40[&rate=6.149405280611817E-4]:3.207609735552E-1)[&rate=6.149405280611817E-4]:3.039412729821E-4)[&rate=6.149405280611817E-4]:3.653777260765E-1,52[&rate=6.149405280611817E-4]:6.261686683019E-1)[&rate=6.149405280611817E-4]:1.836866225823E-1,(63[&rate=6.149405280611817E-4]:2.815560956904E-1,58[&rate=6.149405280611817E-4]:2.78816369663E-1)[&rate=6.149405280611817E-4]:5.666553595775E-1)[&rate=6.149405280611817E-4]:7.231931115229E-2)[&rate=6.149405280611817E-4]:9.093108944811E-2,((((8[&rate=6.149405280611817E-4]:6.285115857238E-1,48[&rate=6.149405280611817E-4]:6.367307638059E-1)[&rate=6.149405280611817E-4]:2.657768943274E-2,(15[&rate=6.149405280611817E-4]:3.834973950277E-1,12[&rate=6.149405280611817E-4]:3.45141230644E-1)[&rate=6.149405280611817E-4]:3.181672225946E-1)[&rate=6.149405280611817E-4]:2.724528884955E-2,(27[&rate=6.149405280611817E-4]:5.33413079643E-1,4[&rate=6.149405280611817E-4]:3.60810339917E-1)[&rate=6.149405280611817E-4]:2.72209155596E-1)[&rate=6.149405280611817E-4]:6.387417324431E-2,((53[&rate=6.149405280611817E-4]:6.496901852418E-1,(49[&rate=6.149405280611817E-4]:5.323051836439E-1,46[&rate=6.149405280611817E-4]:5.268257315892E-1)[&rate=6.149405280611817E-4]:1.146452755703E-1)[&rate=6.149405280611817E-4]:4.471908777111E-2,41[&rate=6.149405280611817E-4]:6.642722867116E-1)[&rate=6.149405280611817E-4]:6.275836834712E-2)[&rate=6.149405280611817E-4]:3.00869556974E-1)[&rate=6.149405280611817E-4]:3.674474432423E-2)[&rate=6.149405280611817E-4]:1.918288338365E-1)[&rate=6.149405280611817E-4]:4.163737268469E-1,(((16[&rate=6.149405280611817E-4]:5.811055857831E-1,3[&rate=6.149405280611817E-4]:4.660370926325E-1)[&rate=6.149405280611817E-4]:8.511267593477E-2,5[&rate=6.149405280611817E-4]:6.032045630878E-1)[&rate=6.149405280611817E-4]:9.351791293883E-2,(9[&rate=6.149405280611817E-4]:5.209847182727E-1,13[&rate=6.149405280611817E-4]:5.593408826561E-1)[&rate=6.149405280611817E-4]:1.921761139183E-1)[&rate=6.149405280611817E-4]:9.788647670411E-1)[&rate=6.149405280611817E-4]:3.541997425753E-1,38[&rate=6.149405280611817E-4]:9.749924650949E-1)[&rate=6.149405280611817E-4]:5.17818597048E-1,34[&rate=6.149405280611817E-4]:4.486086517829E-1)[&rate=6.149405280611817E-4]:6.505174257295E-3)[&rate=6.149405280611817E-4]:3.80842961413E-2)[&rate=6.149405280611817E-4]:7.006331490777E-2,61[&rate=6.149405280611817E-4]:7.545182676904E-1)[&rate=6.149405280611817E-4]:7.029246585155E-3,(2[&rate=6.149405280611817E-4]:7.27462583346E-1,(((20[&rate=6.149405280611817E-4]:4.639079468258E-1,25[&rate=6.149405280611817E-4]:4.803463029902E-1)[&rate=6.149405280611817E-4]:3.046780777012E-1,(24[&rate=6.149405280611817E-4]:7.014245511443E-1,(7[&rate=6.149405280611817E-4]:3.019805192947E-1,6[&rate=6.149405280611817E-4]:3.019805192947E-1)[&rate=6.149405280611817E-4]:2.92594716781E-1)[&rate=6.149405280611817E-4]:7.81203774924E-2)[&rate=6.149405280611817E-4]:1.076540912747E-2,28[&rate=6.149405280611817E-4]:8.341459542025E-1)[&rate=6.149405280611817E-4]:1.207138894176E-1)[&rate=6.149405280611817E-4]:1.870592154524E0);
tree STATE_29442000 [&joint=-18000.959077483545,lnP=-18000.959077483545] = [&R] ((((35[&rate=5.536425811073711E-4]:6.961251027732E-1,(34[&rate=5.536425811073711E-4]:4.558862190605E-1,(((((39[&rate=5.536425811073711E-4]:5.73910489375E-2,(((1[&rate=5.536425811073711E-4]:1.273094323064E-1,(19[&rate=5.536425811073711E-4]:7.922912579229E-1,26[&rate=5.536425811073711E-4]:8.169487921694E-1)[&rate=5.536425811073711E-4]:9.666200999991E-2)[&rate=5.536425811073711E-4]:1.237321333484E-1,22[&rate=5.536425811073711E-4]:1.031863483463E0)[&rate=5.536425811073711E-4]:9.391531787239E-2,((21[&rate=5.536425811073711E-4]:4.966156255349E-1,(18[&rate=5.536425811073711E-4]:4.347491794357E-1,23[&rate=5.536425811073711E-4]:4.539272616275E-1)[&rate=5.536425811073711E-4]:5.364726801708E-2)[&rate=5.536425811073711E-4]:3.54403461088E-1,(10[&rate=5.536425811073711E-4]:6.326454296605E-1,55[&rate=5.536425811073711E-4]:6.134673474688E-1)[&rate=5.536425811073711E-4]:1.334421501131E-1)[&rate=5.536425811073711E-4]:2.638008106029E-1)[&rate=5.536425811073711E-4]:9.325608321843E-2)[&rate=5.536425811073711E-4]:7.304696882688E-2,((57[&rate=5.536425811073711E-4]:7.520502916951E-1,(56[&rate=5.536425811073711E-4]:3.697724376978E-1,(60[&rate=5.536425811073711E-4]:3.606449816739E-1,59[&rate=5.536425811073711E-4]:3.55165529619E-1)[&rate=5.536425811073711E-4]:1.186718205144E-2)[&rate=5.536425811073711E-4]:3.795381279697E-1)[&rate=5.536425811073711E-4]:5.04944500486E-1,((52[&rate=5.536425811073711E-4]:8.697604097237E-1,((((45[&rate=5.536425811073711E-4]:4.211903948645E-1,50[&rate=5.536425811073711E-4]:3.4173834007E-1)[&rate=5.536425811073711E-4]:1.723089206467E-1,(44[&rate=5.536425811073711E-4]:8.495763412715E-2,43[&rate=5.536425811073711E-4]:8.769736015451E-2)[&rate=5.536425811073711E-4]:4.86623873165E-1)[&rate=5.536425811073711E-4]:2.637363218005E-1,(51[&rate=5.536425811073711E-4]:7.615499667024E-1,(11[&rate=5.536425811073711E-4]:6.268420735036E-1,17[&rate=5.536425811073711E-4]:6.651982378873E-1)[&rate=5.536425811073711E-4]:2.168996740207E-1)[&rate=5.536425811073711E-4]:1.623361581475E-2)[&rate=5.536425811073711E-4]:7.636071538806E-2,((63[&rate=5.536425811073711E-4]:2.04581649514E-1,58[&rate=5.536425811073711E-4]:2.018419234866E-1)[&rate=5.536425811073711E-4]:5.570439166903E-1,(40[&rate=5.536425811073711E-4]:3.763559952411E-1,(54[&rate=5.536425811073711E-4]:5.409222275167E-1,(47[&rate=5.536425811073711E-4]:1.65964284884E-1,42[&rate=5.536425811073711E-4]:1.495259287196E-1)[&rate=5.536425811073711E-4]:1.996154768794E-1)[&rate=5.536425811073711E-4]:2.721458964208E-2)[&rate=5.536425811073711E-4]:4.071873791823E-1)[&rate=5.536425811073711E-4]:1.308748960846E-1)[&rate=5.536425811073711E-4]:1.561611181847E-2)[&rate=5.536425811073711E-4]:6.926221969951E-2,(((48[&rate=5.536425811073711E-4]:6.608025767836E-1,((49[&rate=5.536425811073711E-4]:5.305951300815E-1,8[&rate=5.536425811073711E-4]:5.223759519994E-1)[&rate=5.536425811073711E-4]:9.965127456309E-2,(15[&rate=5.536425811073711E-4]:3.226855991138E-1,12[&rate=5.536425811073711E-4]:2.843294347301E-1)[&rate=5.536425811073711E-4]:3.459169699145E-1)[&rate=5.536425811073711E-4]:3.055617213899E-2)[&rate=5.536425811073711E-4]:1.60216874359E-1,((27[&rate=5.536425811073711E-4]:2.877263800392E-1,4[&rate=5.536425811073711E-4]:1.151236403132E-1)[&rate=5.536425811073711E-4]:5.934121586217E-1,53[&rate=5.536425811073711E-4]:7.688097715377E-1)[&rate=5.536425811073711E-4]:5.494940563249E-2)[&rate=5.536425811073711E-4]:2.75717682224E-2,(46[&rate=5.536425811073711E-4]:6.438606036662E-1,41[&rate=5.536425811073711E-4]:6.219427954471E-1)[&rate=5.536425811073711E-4]:1.992511636441E-1)[&rate=5.536425811073711E-4]:1.726231908801E-1)[&rate=5.536425811073711E-4]:6.317764220969E-2)[&rate=5.536425811073711E-4]:1.200185680492E-1)[&rate=5.536425811073711E-4]:2.735714436404E-2,(((9[&rate=5.536425811073711E-4]:3.808851971411E-1,13[&rate=5.536425811073711E-4]:4.192413615246E-1)[&rate=5.536425811073711E-4]:3.626466412967E-1,5[&rate=5.536425811073711E-4]:7.270934822734E-1)[&rate=5.536425811073711E-4]:1.990509762484E-1,(16[&rate=5.536425811073711E-4]:8.64249953769E-1,3[&rate=5.536425811073711E-4]:7.491814606184E-1)[&rate=5.536425811073711E-4]:1.24908203383E-1)[&rate=5.536425811073711E-4]:2.809657720997E-1)[&rate=5.536425811073711E-4]:5.490635245328E-1,38[&rate=5.536425811073711E-4]:7.013792346063E-1)[&rate=5.536425811073711E-4]:7.946297788646E-1,((36[&rate=5.536425811073711E-4]:4.478165601528E-1,33[&rate=5.536425811073711E-4]:4.122974344699E-1)[&rate=5.536425811073711E-4]:2.082782989039E-1,(32[&rate=5.536425811073711E-4]:2.767911667591E-1,(31[&rate=5.536425811073711E-4]:4.932409658364E-2,37[&rate=5.536425811073711E-4]:4.932409658364E-2)[&rate=5.536425811073711E-4]:1.427676166234E-1)[&rate=5.536425811073711E-4]:3.683747305491E-1)[&rate=5.536425811073711E-4]:1.702321946399E-2)[&rate=5.536425811073711E-4]:4.079615949553E-3)[&rate=5.536425811073711E-4]:4.078533180027E-2)[&rate=5.536425811073711E-4]:3.043304117403E-2,(2[&rate=5.536425811073711E-4]:7.541963203442E-1,(((20[&rate=5.536425811073711E-4]:3.007397812685E-1,25[&rate=5.536425811073711E-4]:3.171781374329E-1)[&rate=5.536425811073711E-4]:4.649849512114E-1,28[&rate=5.536425811073711E-4]:8.20519253028E-1)[&rate=5.536425811073711E-4]:1.227484885796E-2,(24[&rate=5.536425811073711E-4]:6.937237235412E-1,(7[&rate=5.536425811073711E-4]:1.901491412533E-1,6[&rate=5.536425811073711E-4]:1.901491412533E-1)[&rate=5.536425811073711E-4]:3.967252672194E-1)[&rate=5.536425811073711E-4]:9.523476190629E-2)[&rate=5.536425811073711E-4]:1.487994787323E-1)[&rate=5.536425811073711E-4]:1.800672325886E0)[&rate=5.536425811073711E-4]:4.351843948351E-3,((30[&rate=5.536425811073711E-4]:5.113531019128E-1,62[&rate=5.536425811073711E-4]:5.687301510931E-1)[&rate=5.536425811073711E-4]:1.21935883699E-3,29[&rate=5.536425811073711E-4]:5.125724607498E-1)[&rate=5.536425811073711E-4]:8.992222659952E-2)[&rate=5.536425811073711E-4]:2.260805342445E-2,(61[&rate=5.536425811073711E-4]:7.250948819261E-1,14[&rate=5.536425811073711E-4]:2.690369228808E0)[&rate=5.536425811073711E-4]:2.02264380826E-2);
tree STATE_29444000 [&joint=-18012.92597045135,lnP=-18012.92597045135] = [&R] ((((((((((1[&rate=5.180804640287024E-4]:6.970190631041E-2,(19[&rate=5.180804640287024E-4]:6.917693779999E-1,26[&rate=5.180804640287024E-4]:7.164269122464E-1)[&rate=5.180804640287024E-4]:1.39576363927E-1)[&rate=5.180804640287024E-4]:3.184366326939E-2,22[&rate=5.180804640287024E-4]:8.82367487388E-1)[&rate=5.180804640287024E-4]:3.2805193299E-1,(((21[&rate=5.180804640287024E-4]:6.88975319508E-1,(18[&rate=5.180804640287024E-4]:2.840848931273E-1,23[&rate=5.180804640287024E-4]:3.032629753191E-1)[&rate=5.180804640287024E-4]:3.966712482986E-1)[&rate=5.180804640287024E-4]:1.233784009305E-1,(10[&rate=5.180804640287024E-4]:6.044669835942E-1,55[&rate=5.180804640287024E-4]:5.852889014024E-1)[&rate=5.180804640287024E-4]:1.229552299951E-1)[&rate=5.180804640287024E-4]:3.611413961573E-1,39[&rate=5.180804640287024E-4]:2.281018508902E-2)[&rate=5.180804640287024E-4]:2.596539967264E-2)[&rate=5.180804640287024E-4]:6.100488155003E-3,((57[&rate=5.180804640287024E-4]:4.205259721867E-1,(59[&rate=5.180804640287024E-4]:3.396379485249E-1,(60[&rate=5.180804640287024E-4]:2.990153192331E-1,56[&rate=5.180804640287024E-4]:2.962755932055E-1)[&rate=5.180804640287024E-4]:4.610208134669E-2)[&rate=5.180804640287024E-4]:7.540857160689E-2)[&rate=5.180804640287024E-4]:7.911709007278E-1,(((((11[&rate=5.180804640287024E-4]:6.629100553947E-1,17[&rate=5.180804640287024E-4]:7.012662197784E-1)[&rate=5.180804640287024E-4]:1.028822118753E-1,51[&rate=5.180804640287024E-4]:6.836004864481E-1)[&rate=5.180804640287024E-4]:1.622209799878E-1,((45[&rate=5.180804640287024E-4]:6.51998093099E-1,50[&rate=5.180804640287024E-4]:5.725460383045E-1)[&rate=5.180804640287024E-4]:1.237412348844E-1,(44[&rate=5.180804640287024E-4]:1.702814740447E-1,43[&rate=5.180804640287024E-4]:1.730212000721E-1)[&rate=5.180804640287024E-4]:5.835400457196E-1)[&rate=5.180804640287024E-4]:1.49534193247E-1)[&rate=5.180804640287024E-4]:6.351137824235E-2,((63[&rate=5.180804640287024E-4]:2.565622575026E-1,58[&rate=5.180804640287024E-4]:2.538225314752E-1)[&rate=5.180804640287024E-4]:5.731131452909E-1,(52[&rate=5.180804640287024E-4]:5.831541075004E-1,((42[&rate=5.180804640287024E-4]:1.961164129429E-1,47[&rate=5.180804640287024E-4]:2.125547691072E-1)[&rate=5.180804640287024E-4]:3.744615276432E-1,(40[&rate=5.180804640287024E-4]:1.992624865833E-1,54[&rate=5.180804640287024E-4]:3.910433085011E-1)[&rate=5.180804640287024E-4]:3.713154540027E-1)[&rate=5.180804640287024E-4]:7.285013951716E-2)[&rate=5.180804640287024E-4]:2.081651309094E-1)[&rate=5.180804640287024E-4]:1.180136062684E-1)[&rate=5.180804640287024E-4]:3.308547919782E-2,(((49[&rate=5.180804640287024E-4]:8.921624603462E-1,(46[&rate=5.180804640287024E-4]:7.383571470938E-1,41[&rate=5.180804640287024E-4]:7.164393388748E-1)[&rate=5.180804640287024E-4]:1.483258611977E-1)[&rate=5.180804640287024E-4]:2.24859444526E-2,(8[&rate=5.180804640287024E-4]:8.08712872117E-1,(((15[&rate=5.180804640287024E-4]:2.588964075797E-1,12[&rate=5.180804640287024E-4]:2.20540243196E-1)[&rate=5.180804640287024E-4]:5.626551378054E-1,(27[&rate=5.180804640287024E-4]:7.287765197414E-1,4[&rate=5.180804640287024E-4]:5.561737800154E-1)[&rate=5.180804640287024E-4]:1.694873544108E-1)[&rate=5.180804640287024E-4]:1.818985913553E-2,48[&rate=5.180804640287024E-4]:8.013852401369E-1)[&rate=5.180804640287024E-4]:1.554681006214E-2)[&rate=5.180804640287024E-4]:9.771635459978E-2)[&rate=5.180804640287024E-4]:6.188163080141E-3,53[&rate=5.180804640287024E-4]:9.235762939066E-1)[&rate=5.180804640287024E-4]:1.037735368189E-1)[&rate=5.180804640287024E-4]:1.44840284903E-2)[&rate=5.180804640287024E-4]:8.975454246802E-2)[&rate=5.180804640287024E-4]:2.084276233395E-1,((16[&rate=5.180804640287024E-4]:6.526431223693E-1,3[&rate=5.180804640287024E-4]:5.375746292187E-1)[&rate=5.180804640287024E-4]:2.834883448258E-1,(5[&rate=5.180804640287024E-4]:7.048295177861E-1,(9[&rate=5.180804640287024E-4]:4.859723371411E-1,13[&rate=5.180804640287024E-4]:5.243285015245E-1)[&rate=5.180804640287024E-4]:2.352955368094E-1)[&rate=5.180804640287024E-4]:1.682882507788E-1)[&rate=5.180804640287024E-4]:4.395009961844E-1)[&rate=5.180804640287024E-4]:6.57942330296E-1,38[&rate=5.180804640287024E-4]:9.157665744972E-1)[&rate=5.180804640287024E-4]:5.662453477707E-1,34[&rate=5.180804640287024E-4]:4.378095119079E-1)[&rate=5.180804640287024E-4]:5.592384013186E-3,(32[&rate=5.180804640287024E-4]:3.471854919207E-1,(31[&rate=5.180804640287024E-4]:8.072570407586E-2,37[&rate=5.180804640287024E-4]:8.072570407586E-2)[&rate=5.180804640287024E-4]:1.817603342928E-1)[&rate=5.180804640287024E-4]:3.065989176616E-1)[&rate=5.180804640287024E-4]:4.008672736712E-2,((36[&rate=5.180804640287024E-4]:6.034862031172E-1,33[&rate=5.180804640287024E-4]:5.679670774344E-1)[&rate=5.180804640287024E-4]:5.616492900028E-2,35[&rate=5.180804640287024E-4]:6.377932086203E-1)[&rate=5.180804640287024E-4]:4.514896658045E-2)[&rate=5.180804640287024E-4]:9.336143166165E-2,((((30[&rate=5.180804640287024E-4]:5.514931815834E-1,(2[&rate=5.180804640287024E-4]:9.978732903426E-1,(28[&rate=5.180804640287024E-4]:8.713741389723E-1,((24[&rate=5.180804640287024E-4]:7.359002445731E-1,(7[&rate=5.180804640287024E-4]:4.975426097953E-1,6[&rate=5.180804640287024E-4]:4.975426097953E-1)[&rate=5.180804640287024E-4]:1.315083197093E-1)[&rate=5.180804640287024E-4]:5.701353248389E-2,(20[&rate=5.180804640287024E-4]:3.214625802834E-1,25[&rate=5.180804640287024E-4]:3.379009364478E-1)[&rate=5.180804640287024E-4]:4.604922926639E-1)[&rate=5.180804640287024E-4]:3.462474547689E-2)[&rate=5.180804640287024E-4]:3.538964116444E-1)[&rate=5.180804640287024E-4]:1.51034569407E0)[&rate=5.180804640287024E-4]:3.944039176347E-2,(29[&rate=5.180804640287024E-4]:5.685747740946E-1,62[&rate=5.180804640287024E-4]:6.259518232749E-1)[&rate=5.180804640287024E-4]:2.235879925229E-2)[&rate=5.180804640287024E-4]:8.483898595018E-3,61[&rate=5.180804640287024E-4]:7.196360511768E-1)[&rate=5.180804640287024E-4]:8.411925975105E-3,14[&rate=5.180804640287024E-4]:2.693322324034E0)[&rate=5.180804640287024E-4]:4.005890839911E-2);
tree STATE_29446000 [&joint=-18029.575324957186,lnP=-18029.575324957186] = [&R] (61[&rate=6.388124165525023E-4]:1.004725352193E0,(((32[&rate=6.388124165525023E-4]:5.679544539079E-1,(31[&rate=6.388124165525023E-4]:2.874304236978E-1,37[&rate=6.388124165525023E-4]:2.874304236978E-1)[&rate=6.388124165525023E-4]:1.95824576658E-1)[&rate=6.388124165525023E-4]:1.551359680929E-1,(((30[&rate=6.388124165525023E-4]:4.626706631863E-1,33[&rate=6.388124165525023E-4]:5.77424761547E-1)[&rate=6.388124165525023E-4]:2.573081596673E-2,36[&rate=6.388124165525023E-4]:6.386747031966E-1)[&rate=6.388124165525023E-4]:1.680220440788E-2,(((((((39[&rate=6.388124165525023E-4]:2.210359740645E-2,((21[&rate=6.388124165525023E-4]:4.373265130532E-1,(18[&rate=6.388124165525023E-4]:2.233825892177E-1,23[&rate=6.388124165525023E-4]:2.425606714094E-1)[&rate=6.388124165525023E-4]:2.057247457535E-1)[&rate=6.388124165525023E-4]:2.432332975939E-1,(10[&rate=6.388124165525023E-4]:5.025025608466E-1,55[&rate=6.388124165525023E-4]:4.833244786549E-1)[&rate=6.388124165525023E-4]:9.312574295126E-2)[&rate=6.388124165525023E-4]:4.922287182661E-1)[&rate=6.388124165525023E-4]:2.25429938696E-2,((1[&rate=6.388124165525023E-4]:1.418951483704E-1,(19[&rate=6.388124165525023E-4]:7.647590856929E-1,26[&rate=6.388124165525023E-4]:7.894166199394E-1)[&rate=6.388124165525023E-4]:1.38779898294E-1)[&rate=6.388124165525023E-4]:8.113074844213E-2,22[&rate=6.388124165525023E-4]:1.003847814621E0)[&rate=6.388124165525023E-4]:2.024426122717E-1)[&rate=6.388124165525023E-4]:9.704372487103E-2,((57[&rate=6.388124165525023E-4]:5.928893521033E-1,(60[&rate=6.388124165525023E-4]:4.208504506493E-1,(59[&rate=6.388124165525023E-4]:3.360706957087E-1,56[&rate=6.388124165525023E-4]:3.388104217361E-1)[&rate=6.388124165525023E-4]:7.930030288558E-2)[&rate=6.388124165525023E-4]:1.72038901454E-1)[&rate=6.388124165525023E-4]:7.665032919952E-1,((((40[&rate=6.388124165525023E-4]:4.571258316654E-1,((54[&rate=6.388124165525023E-4]:3.439359839129E-1,47[&rate=6.388124165525023E-4]:1.685935181595E-1)[&rate=6.388124165525023E-4]:4.385024235733E-2,42[&rate=6.388124165525023E-4]:1.960054043525E-1)[&rate=6.388124165525023E-4]:2.611204273129E-1)[&rate=6.388124165525023E-4]:3.613928402218E-1,(63[&rate=6.388124165525023E-4]:2.310980630701E-1,58[&rate=6.388124165525023E-4]:2.283583370427E-1)[&rate=6.388124165525023E-4]:5.65502800598E-1)[&rate=6.388124165525023E-4]:9.73235839871E-2,(52[&rate=6.388124165525023E-4]:6.964436728684E-1,(((45[&rate=6.388124165525023E-4]:3.606246803715E-1,50[&rate=6.388124165525023E-4]:2.81172625577E-1)[&rate=6.388124165525023E-4]:2.660433905699E-1,(43[&rate=6.388124165525023E-4]:2.388093985014E-1,44[&rate=6.388124165525023E-4]:2.36069672474E-1)[&rate=6.388124165525023E-4]:3.686805902483E-1)[&rate=6.388124165525023E-4]:1.299329698309E-1,((11[&rate=6.388124165525023E-4]:3.588253750848E-1,17[&rate=6.388124165525023E-4]:3.971815394684E-1)[&rate=6.388124165525023E-4]:2.9467410011E-1,51[&rate=6.388124165525023E-4]:5.713076943729E-1)[&rate=6.388124165525023E-4]:1.058412916049E-1)[&rate=6.388124165525023E-4]:1.929468689064E-2)[&rate=6.388124165525023E-4]:1.59124610403E-1)[&rate=6.388124165525023E-4]:1.028066752907E-1,(((((48[&rate=6.388124165525023E-4]:4.086103947591E-1,53[&rate=6.388124165525023E-4]:4.113501207867E-1)[&rate=6.388124165525023E-4]:3.717915287897E-1,(27[&rate=6.388124165525023E-4]:4.114931741926E-1,4[&rate=6.388124165525023E-4]:2.388904344666E-1)[&rate=6.388124165525023E-4]:4.83977242507E-1)[&rate=6.388124165525023E-4]:3.727454106519E-2,8[&rate=6.388124165525023E-4]:8.094572865319E-1)[&rate=6.388124165525023E-4]:7.530080916102E-2,(49[&rate=6.388124165525023E-4]:8.714895994543E-1,(41[&rate=6.388124165525023E-4]:4.261664944652E-1,46[&rate=6.388124165525023E-4]:4.480843026843E-1)[&rate=6.388124165525023E-4]:4.179258447153E-1)[&rate=6.388124165525023E-4]:2.14876743207E-2)[&rate=6.388124165525023E-4]:8.365326503052E-2,(15[&rate=6.388124165525023E-4]:6.041408213147E-1,12[&rate=6.388124165525023E-4]:5.65784656931E-1)[&rate=6.388124165525023E-4]:4.108458818745E-1)[&rate=6.388124165525023E-4]:6.393620057851E-2)[&rate=6.388124165525023E-4]:1.462231649882E-1)[&rate=6.388124165525023E-4]:2.887301451443E-2)[&rate=6.388124165525023E-4]:1.35222966412E-1,((16[&rate=6.388124165525023E-4]:5.537893772853E-1,3[&rate=6.388124165525023E-4]:4.387208841347E-1)[&rate=6.388124165525023E-4]:2.68801827646E-1,((9[&rate=6.388124165525023E-4]:1.242950113146E-1,13[&rate=6.388124165525023E-4]:1.626511756981E-1)[&rate=6.388124165525023E-4]:4.357501055934E-1,5[&rate=6.388124165525023E-4]:5.436067607437E-1)[&rate=6.388124165525023E-4]:2.159707455574E-1)[&rate=6.388124165525023E-4]:5.66650844751E-1)[&rate=6.388124165525023E-4]:9.147868622215E-1,38[&rate=6.388124165525023E-4]:1.186220692726E0)[&rate=6.388124165525023E-4]:2.036884175256E-1,35[&rate=6.388124165525023E-4]:5.451602518037E-1)[&rate=6.388124165525023E-4]:4.450007776884E-3,34[&rate=6.388124165525023E-4]:3.501567076681E-1)[&rate=6.388124165525023E-4]:8.400872452665E-2)[&rate=6.388124165525023E-4]:7.854247614484E-2)[&rate=6.388124165525023E-4]:1.948301717099E-1,((((2[&rate=6.388124165525023E-4]:7.342714070513E-1,((24[&rate=6.388124165525023E-4]:7.001707446377E-1,(7[&rate=6.388124165525023E-4]:2.251096646945E-1,6[&rate=6.388124165525023E-4]:2.251096646945E-1)[&rate=6.388124165525023E-4]:3.682117648747E-1)[&rate=6.388124165525023E-4]:2.445921219792E-2,((20[&rate=6.388124165525023E-4]:1.632132998548E-1,25[&rate=6.388124165525023E-4]:1.796516560192E-1)[&rate=6.388124165525023E-4]:4.274954251151E-1,28[&rate=6.388124165525023E-4]:6.45503245518E-1)[&rate=6.388124165525023E-4]:1.229623277561E-1)[&rate=6.388124165525023E-4]:1.932030940513E-1)[&rate=6.388124165525023E-4]:1.656102353307E0,62[&rate=6.388124165525023E-4]:4.910250067096E-1)[&rate=6.388124165525023E-4]:8.428685750068E-2,29[&rate=6.388124165525023E-4]:5.179348150299E-1)[&rate=6.388124165525023E-4]:1.195537726977E-1,14[&rate=6.388124165525023E-4]:2.722981513845E0)[&rate=6.388124165525023E-4]:1.41087743688E-1)[&rate=6.388124165525023E-4]:1.059304415422E-1);
tree STATE_29448000 [&joint=-18017.277884921747,lnP=-18017.277884921747] = [&R] ((61[&rate=5.362863631318991E-4]:8.75392065297E-1,29[&rate=5.362863631318991E-4]:7.551734860621E-1)[&rate=5.362863631318991E-4]:8.381241444709E-2,(((34[&rate=5.362863631318991E-4]:6.811411537314E-1,(31[&rate=5.362863631318991E-4]:7.015676230437E-1,(((36[&rate=5.362863631318991E-4]:6.90841944612E-1,33[&rate=5.362863631318991E-4]:6.553228189291E-1)[&rate=5.362863631318991E-4]:5.208672892296E-2,((32[&rate=5.362863631318991E-4]:4.28694558704E-1,37[&rate=5.362863631318991E-4]:3.43995105152E-1)[&rate=5.362863631318991E-4]:2.276785540911E-1,35[&rate=5.362863631318991E-4]:6.454441510463E-1)[&rate=5.362863631318991E-4]:7.562659899134E-2)[&rate=5.362863631318991E-4]:4.456921822179E-2,30[&rate=5.362863631318991E-4]:6.372246677132E-1)[&rate=5.362863631318991E-4]:9.698146587505E-3)[&rate=5.362863631318991E-4]:1.052565907969E-1)[&rate=5.362863631318991E-4]:2.713667587332E-3,(((((57[&rate=5.362863631318991E-4]:6.004630004186E-1,((60[&rate=5.362863631318991E-4]:4.084072504025E-1,59[&rate=5.362863631318991E-4]:4.029277983476E-1)[&rate=5.362863631318991E-4]:7.758065632793E-3,56[&rate=5.362863631318991E-4]:4.134255900078E-1)[&rate=5.362863631318991E-4]:1.842976843832E-1)[&rate=5.362863631318991E-4]:7.463766912407E-1,(((((1[&rate=5.362863631318991E-4]:7.761621954897E-2,(19[&rate=5.362863631318991E-4]:5.586991855039E-1,26[&rate=5.362863631318991E-4]:5.833567197504E-1)[&rate=5.362863631318991E-4]:2.805608696616E-1)[&rate=5.362863631318991E-4]:1.14531034858E-1,22[&rate=5.362863631318991E-4]:9.729691722152E-1)[&rate=5.362863631318991E-4]:1.312519566593E-1,(((18[&rate=5.362863631318991E-4]:2.944703107015E-1,23[&rate=5.362863631318991E-4]:3.136483928932E-1)[&rate=5.362863631318991E-4]:3.22652289667E-1,21[&rate=5.362863631318991E-4]:6.253417784506E-1)[&rate=5.362863631318991E-4]:1.203996556943E-1,(10[&rate=5.362863631318991E-4]:3.78977142912E-1,55[&rate=5.362863631318991E-4]:3.597990607203E-1)[&rate=5.362863631318991E-4]:2.818327843837E-1)[&rate=5.362863631318991E-4]:3.475207906199E-1)[&rate=5.362863631318991E-4]:6.642510850357E-2,39[&rate=5.362863631318991E-4]:9.002401761696E-3)[&rate=5.362863631318991E-4]:6.176737837742E-2,((((11[&rate=5.362863631318991E-4]:5.627146881187E-1,17[&rate=5.362863631318991E-4]:6.010708525024E-1)[&rate=5.362863631318991E-4]:1.204508699558E-1,51[&rate=5.362863631318991E-4]:6.009737772526E-1)[&rate=5.362863631318991E-4]:2.506364731491E-1,(((((45[&rate=5.362863631318991E-4]:2.620475666189E-1,50[&rate=5.362863631318991E-4]:1.825955118244E-1)[&rate=5.362863631318991E-4]:1.665509641852E-1,(43[&rate=5.362863631318991E-4]:1.859350820376E-1,44[&rate=5.362863631318991E-4]:1.831953560102E-1)[&rate=5.362863631318991E-4]:2.234853665748E-1)[&rate=5.362863631318991E-4]:2.462411874381E-1,52[&rate=5.362863631318991E-4]:5.953876634477E-1)[&rate=5.362863631318991E-4]:1.166650425412E-1,(63[&rate=5.362863631318991E-4]:3.981986417227E-1,58[&rate=5.362863631318991E-4]:3.954589156953E-1)[&rate=5.362863631318991E-4]:3.522102286499E-1)[&rate=5.362863631318991E-4]:4.893440217511E-2,((42[&rate=5.362863631318991E-4]:3.212315928369E-2,40[&rate=5.362863631318991E-4]:3.212315928369E-2)[&rate=5.362863631318991E-4]:4.880151200352E-1,(47[&rate=5.362863631318991E-4]:4.229785884368E-1,54[&rate=5.362863631318991E-4]:5.983210541902E-1)[&rate=5.362863631318991E-4]:1.135980470465E-1)[&rate=5.362863631318991E-4]:3.011228014478E-1)[&rate=5.362863631318991E-4]:9.062314223779E-2)[&rate=5.362863631318991E-4]:1.861233380654E-1,((((((27[&rate=5.362863631318991E-4]:1.837556263816E-1,4[&rate=5.362863631318991E-4]:1.115288665559E-2)[&rate=5.362863631318991E-4]:2.504310638431E-1,53[&rate=5.362863631318991E-4]:3.218579231014E-1)[&rate=5.362863631318991E-4]:4.760531174682E-1,8[&rate=5.362863631318991E-4]:7.8695213646E-1)[&rate=5.362863631318991E-4]:1.019998407043E-1,(49[&rate=5.362863631318991E-4]:7.168460870655E-1,48[&rate=5.362863631318991E-4]:7.168460870655E-1)[&rate=5.362863631318991E-4]:1.803250681808E-1)[&rate=5.362863631318991E-4]:2.688779366752E-2,(15[&rate=5.362863631318991E-4]:6.132381069119E-1,12[&rate=5.362863631318991E-4]:5.748819425283E-1)[&rate=5.362863631318991E-4]:3.491770063856E-1)[&rate=5.362863631318991E-4]:1.492227416216E-2,(41[&rate=5.362863631318991E-4]:5.931336834182E-1,46[&rate=5.362863631318991E-4]:6.150514916373E-1)[&rate=5.362863631318991E-4]:3.18450279384E-1)[&rate=5.362863631318991E-4]:1.80944146213E-1)[&rate=5.362863631318991E-4]:2.481701358969E-2)[&rate=5.362863631318991E-4]:2.949456905432E-2)[&rate=5.362863631318991E-4]:1.288738914873E-1,((3[&rate=5.362863631318991E-4]:8.690065675097E-1,16[&rate=5.362863631318991E-4]:9.840750606603E-1)[&rate=5.362863631318991E-4]:1.623719453169E-1,((9[&rate=5.362863631318991E-4]:2.017449600344E-1,13[&rate=5.362863631318991E-4]:2.401011244179E-1)[&rate=5.362863631318991E-4]:7.04434782976E-1,5[&rate=5.362863631318991E-4]:8.897413868461E-1)[&rate=5.362863631318991E-4]:1.936919205011E-1)[&rate=5.362863631318991E-4]:1.950200018267E-1)[&rate=5.362863631318991E-4]:5.470193512752E-1,38[&rate=5.362863631318991E-4]:7.70678139901E-1)[&rate=5.362863631318991E-4]:9.285426757603E-1,14[&rate=5.362863631318991E-4]:2.811549582785E0)[&rate=5.362863631318991E-4]:2.883641601741E-2)[&rate=5.362863631318991E-4]:5.561246408001E-2,(((2[&rate=5.362863631318991E-4]:4.93314488411E-1,((20[&rate=5.362863631318991E-4]:2.651966250657E-1,25[&rate=5.362863631318991E-4]:2.816349812301E-1)[&rate=5.362863631318991E-4]:3.78266390618E-1,28[&rate=5.362863631318991E-4]:6.982575362318E-1)[&rate=5.362863631318991E-4]:2.245421245329E-2)[&rate=5.362863631318991E-4]:1.686380256086E-1,((7[&rate=5.362863631318991E-4]:3.700496184616E-1,6[&rate=5.362863631318991E-4]:3.700496184616E-1)[&rate=5.362863631318991E-4]:1.747891743369E-1,24[&rate=5.362863631318991E-4]:6.51688107867E-1)[&rate=5.362863631318991E-4]:1.938260499883E-1)[&rate=5.362863631318991E-4]:1.987405276145E0,62[&rate=5.362863631318991E-4]:7.500090365159E-1)[&rate=5.362863631318991E-4]:1.178735494293E-1)[&rate=5.362863631318991E-4]:2.848036374427E-2);
tree STATE_29450000 [&joint=-18035.17434326632,lnP=-18035.17434326632] = [&R] ((62[&rate=4.862550877010847E-4]:7.53935129914E-1,(31[&rate=4.862550877010847E-4]:7.25327700858E-1,30[&rate=4.862550877010847E-4]:6.70682892115E-1)[&rate=4.862550877010847E-4]:2.587518861861E-2)[&rate=4.862550877010847E-4]:1.12252333254E-1,(((36[&rate=4.862550877010847E-4]:7.949849117608E-1,33[&rate=4.862550877010847E-4]:7.594657860779E-1)[&rate=4.862550877010847E-4]:2.589966032438E-2,(35[&rate=4.862550877010847E-4]:7.521015416099E-1,(32[&rate=4.862550877010847E-4]:6.262100715962E-1,37[&rate=4.862550877010847E-4]:5.415106180442E-1)[&rate=4.862550877010847E-4]:1.368204317624E-1)[&rate=4.862550877010847E-4]:4.692510697798E-2)[&rate=4.862550877010847E-4]:1.161030598259E-1,((61[&rate=4.862550877010847E-4]:8.661835911086E-1,(((((((((11[&rate=4.862550877010847E-4]:2.537689422597E-1,17[&rate=4.862550877010847E-4]:2.921251066434E-1)[&rate=4.862550877010847E-4]:1.939167261138E-1,51[&rate=4.862550877010847E-4]:3.654938875516E-1)[&rate=4.862550877010847E-4]:5.150854575236E-1,(((40[&rate=4.862550877010847E-4]:4.810176058471E-1,(54[&rate=4.862550877010847E-4]:6.504928925407E-1,(42[&rate=4.862550877010847E-4]:1.117925605917E-1,47[&rate=4.862550877010847E-4]:1.282309167561E-1)[&rate=4.862550877010847E-4]:3.469195100312E-1)[&rate=4.862550877010847E-4]:2.230553522412E-2)[&rate=4.862550877010847E-4]:3.461078612007E-1,(63[&rate=4.862550877010847E-4]:5.522794769626E-1,58[&rate=4.862550877010847E-4]:5.495397509352E-1)[&rate=4.862550877010847E-4]:2.52928181866E-1)[&rate=4.862550877010847E-4]:1.080107933016E-1,(((44[&rate=4.862550877010847E-4]:3.207106907435E-1,43[&rate=4.862550877010847E-4]:3.234504167709E-1)[&rate=4.862550877010847E-4]:1.751920665761E-1,(45[&rate=4.862550877010847E-4]:4.852063991747E-1,50[&rate=4.862550877010847E-4]:4.057543443802E-1)[&rate=4.862550877010847E-4]:3.261416636397E-2)[&rate=4.862550877010847E-4]:4.988239415276E-2,52[&rate=4.862550877010847E-4]:4.882509048969E-1)[&rate=4.862550877010847E-4]:3.866113828496E-1)[&rate=4.862550877010847E-4]:5.7170573287E-3)[&rate=4.862550877010847E-4]:1.516008258453E-1,((46[&rate=4.862550877010847E-4]:6.622223817419E-1,41[&rate=4.862550877010847E-4]:6.403045735228E-1)[&rate=4.862550877010847E-4]:3.218965526075E-1,((53[&rate=4.862550877010847E-4]:7.094115633754E-1,((49[&rate=4.862550877010847E-4]:4.324999776784E-1,8[&rate=4.862550877010847E-4]:4.242807995964E-1)[&rate=4.862550877010847E-4]:2.435073211409E-1,(27[&rate=4.862550877010847E-4]:3.394713905186E-1,4[&rate=4.862550877010847E-4]:1.668686507926E-1)[&rate=4.862550877010847E-4]:4.516044014516E-1)[&rate=4.862550877010847E-4]:3.066453852843E-2)[&rate=4.862550877010847E-4]:1.876260258528E-1,(48[&rate=4.862550877010847E-4]:7.275371055738E-1,(15[&rate=4.862550877010847E-4]:4.479154341842E-1,12[&rate=4.862550877010847E-4]:4.095592698005E-1)[&rate=4.862550877010847E-4]:3.179778357733E-1)[&rate=4.862550877010847E-4]:1.667607576268E-1)[&rate=4.862550877010847E-4]:9.530052320356E-2)[&rate=4.862550877010847E-4]:1.247735653382E-1)[&rate=4.862550877010847E-4]:2.257613454945E-2,((57[&rate=4.862550877010847E-4]:6.664990944316E-1,(59[&rate=4.862550877010847E-4]:4.291396464516E-1,(60[&rate=4.862550877010847E-4]:4.170968648437E-1,56[&rate=4.862550877010847E-4]:4.143571388161E-1)[&rate=4.862550877010847E-4]:1.752223366287E-2)[&rate=4.862550877010847E-4]:2.31879995925E-1)[&rate=4.862550877010847E-4]:6.396842637828E-1,((((1[&rate=4.862550877010847E-4]:6.810783737092E-2,(19[&rate=4.862550877010847E-4]:5.764135326806E-1,26[&rate=4.862550877010847E-4]:6.01071066927E-1)[&rate=4.862550877010847E-4]:2.533381403068E-1)[&rate=4.862550877010847E-4]:1.485738311788E-1,22[&rate=4.862550877010847E-4]:9.975035863579E-1)[&rate=4.862550877010847E-4]:7.028968656646E-2,(((18[&rate=4.862550877010847E-4]:4.299627033875E-1,23[&rate=4.862550877010847E-4]:4.491407855793E-1)[&rate=4.862550877010847E-4]:1.131563185011E-1,21[&rate=4.862550877010847E-4]:5.513381999707E-1)[&rate=4.862550877010847E-4]:2.192343657915E-1,(10[&rate=4.862550877010847E-4]:4.822839803321E-1,55[&rate=4.862550877010847E-4]:4.631058981403E-1)[&rate=4.862550877010847E-4]:2.03357078581E-1)[&rate=4.862550877010847E-4]:2.862618030525E-1)[&rate=4.862550877010847E-4]:9.454678578569E-2,39[&rate=4.862550877010847E-4]:6.96223093696E-4)[&rate=4.862550877010847E-4]:5.891179265491E-2)[&rate=4.862550877010847E-4]:3.367467803626E-3)[&rate=4.862550877010847E-4]:2.433678052782E-1,(((9[&rate=4.862550877010847E-4]:7.116193533663E-1,13[&rate=4.862550877010847E-4]:7.499755177497E-1)[&rate=4.862550877010847E-4]:3.534497900238E-1,5[&rate=4.862550877010847E-4]:1.048630787226E0)[&rate=4.862550877010847E-4]:9.997994816172E-2,(3[&rate=4.862550877010847E-4]:3.872343458137E-1,16[&rate=4.862550877010847E-4]:5.023028389643E-1)[&rate=4.862550877010847E-4]:7.093215950532E-1)[&rate=4.862550877010847E-4]:2.070476219361E-1)[&rate=4.862550877010847E-4]:1.061795235587E0,38[&rate=4.862550877010847E-4]:1.362659072362E0)[&rate=4.862550877010847E-4]:2.347359605581E-1,14[&rate=4.862550877010847E-4]:2.709723800044E0)[&rate=4.862550877010847E-4]:2.304973071524E-2,((2[&rate=4.862550877010847E-4]:1.098149667173E0,((((7[&rate=4.862550877010847E-4]:1.422895929526E-1,6[&rate=4.862550877010847E-4]:1.422895929526E-1)[&rate=4.862550877010847E-4]:4.318509273207E-1,24[&rate=4.862550877010847E-4]:6.809898353418E-1)[&rate=4.862550877010847E-4]:8.797471993548E-2,28[&rate=4.862550877010847E-4]:8.128001717157E-1)[&rate=4.862550877010847E-4]:4.040011115331E-2,(20[&rate=4.862550877010847E-4]:4.204157251017E-1,25[&rate=4.862550877010847E-4]:4.368540812661E-1)[&rate=4.862550877010847E-4]:3.779900372192E-1)[&rate=4.862550877010847E-4]:4.723466445779E-1)[&rate=4.862550877010847E-4]:1.488365262776E0,34[&rate=4.862550877010847E-4]:5.58750875753E-1)[&rate=4.862550877010847E-4]:1.749147752272E-2)[&rate=4.862550877010847E-4]:9.868440723177E-2)[&rate=4.862550877010847E-4]:3.956970674257E-3,29[&rate=4.862550877010847E-4]:7.499219825479E-1)[&rate=4.862550877010847E-4]:3.679242531952E-2)[&rate=4.862550877010847E-4]:2.209600612014E-2);
tree STATE_29452000 [&joint=-18017.513872386826,lnP=-18017.513872386826] = [&R] (((36[&rate=4.5375852107452236E-4]:7.61668612017E-1,33[&rate=4.5375852107452236E-4]:7.261494863341E-1)[&rate=4.5375852107452236E-4]:8.570214996016E-2,(35[&rate=4.5375852107452236E-4]:7.469485950266E-1,(32[&rate=4.5375852107452236E-4]:2.152195018288E-1,37[&rate=4.5375852107452236E-4]:1.305200482767E-1)[&rate=4.5375852107452236E-4]:5.426580549466E-1)[&rate=4.5375852107452236E-4]:7.856424345328E-2)[&rate=4.5375852107452236E-4]:2.210430935417E-1,(30[&rate=4.5375852107452236E-4]:7.560701738625E-1,((((2[&rate=4.5375852107452236E-4]:7.654575604838E-1,(((20[&rate=4.5375852107452236E-4]:5.380965706979E-1,25[&rate=4.5375852107452236E-4]:5.545349268622E-1)[&rate=4.5375852107452236E-4]:1.886790795785E-1,28[&rate=4.5375852107452236E-4]:7.815701708244E-1)[&rate=4.5375852107452236E-4]:8.259982781186E-2,((7[&rate=4.5375852107452236E-4]:3.345860956778E-1,6[&rate=4.5375852107452236E-4]:3.345860956778E-1)[&rate=4.5375852107452236E-4]:2.10587590288E-1,24[&rate=4.5375852107452236E-4]:6.520230010343E-1)[&rate=4.5375852107452236E-4]:1.683113811635E-1)[&rate=4.5375852107452236E-4]:1.286848221216E-1)[&rate=4.5375852107452236E-4]:1.829159192068E0,(34[&rate=4.5375852107452236E-4]:5.56165905569E-1,(61[&rate=4.5375852107452236E-4]:7.213163546414E-1,((((57[&rate=4.5375852107452236E-4]:6.866615678233E-1,((56[&rate=4.5375852107452236E-4]:2.358508122656E-1,60[&rate=4.5375852107452236E-4]:2.385905382931E-1)[&rate=4.5375852107452236E-4]:1.829165077608E-1,59[&rate=4.5375852107452236E-4]:4.16027593999E-1)[&rate=4.5375852107452236E-4]:2.651545217694E-1)[&rate=4.5375852107452236E-4]:7.563817757827E-1,((((((44[&rate=4.5375852107452236E-4]:4.301826491785E-1,43[&rate=4.5375852107452236E-4]:4.329223752059E-1)[&rate=4.5375852107452236E-4]:1.162225669001E-1,(45[&rate=4.5375852107452236E-4]:3.833862683718E-1,50[&rate=4.5375852107452236E-4]:3.039342135773E-1)[&rate=4.5375852107452236E-4]:1.849367559259E-1)[&rate=4.5375852107452236E-4]:3.806851726884E-1,((11[&rate=4.5375852107452236E-4]:2.097680002102E-1,17[&rate=4.5375852107452236E-4]:2.481241645939E-1)[&rate=4.5375852107452236E-4]:3.546424049267E-1,51[&rate=4.5375852107452236E-4]:4.82218624315E-1)[&rate=4.5375852107452236E-4]:3.873375178766E-1)[&rate=4.5375852107452236E-4]:1.888789476506E-2,((63[&rate=4.5375852107452236E-4]:4.016262669241E-1,58[&rate=4.5375852107452236E-4]:3.988865408967E-1)[&rate=4.5375852107452236E-4]:4.601227185006E-1,(52[&rate=4.5375852107452236E-4]:8.05127223653E-1,(54[&rate=4.5375852107452236E-4]:9.106254018466E-1,((40[&rate=4.5375852107452236E-4]:3.918308683612E-1,47[&rate=4.5375852107452236E-4]:4.082692245256E-1)[&rate=4.5375852107452236E-4]:1.602011095704E-1,42[&rate=4.5375852107452236E-4]:5.520319779316E-1)[&rate=4.5375852107452236E-4]:1.668126019972E-1)[&rate=4.5375852107452236E-4]:1.46556616327E-1)[&rate=4.5375852107452236E-4]:1.826559738801E-2)[&rate=4.5375852107452236E-4]:6.505121591561E-2)[&rate=4.5375852107452236E-4]:2.619843085189E-2,((46[&rate=4.5375852107452236E-4]:7.810561264713E-1,41[&rate=4.5375852107452236E-4]:7.591383182523E-1)[&rate=4.5375852107452236E-4]:1.179064156282E-1,((15[&rate=4.5375852107452236E-4]:5.428152474627E-1,12[&rate=4.5375852107452236E-4]:5.04459083079E-1)[&rate=4.5375852107452236E-4]:2.749228918793E-1,((((8[&rate=4.5375852107452236E-4]:6.664333344606E-1,53[&rate=4.5375852107452236E-4]:6.773922385703E-1)[&rate=4.5375852107452236E-4]:9.828580031747E-4,49[&rate=4.5375852107452236E-4]:6.756353705459E-1)[&rate=4.5375852107452236E-4]:6.717548939381E-3,(27[&rate=4.5375852107452236E-4]:2.504788477147E-1,4[&rate=4.5375852107452236E-4]:7.787610798869E-2)[&rate=4.5375852107452236E-4]:5.469425649214E-1)[&rate=4.5375852107452236E-4]:5.317171814007E-2,48[&rate=4.5375852107452236E-4]:7.355246376253E-1)[&rate=4.5375852107452236E-4]:4.385733733303E-2)[&rate=4.5375852107452236E-4]:1.250600191959E-1)[&rate=4.5375852107452236E-4]:9.239225447618E-2)[&rate=4.5375852107452236E-4]:1.266750833667E-1,(((((18[&rate=4.5375852107452236E-4]:4.568107886249E-1,23[&rate=4.5375852107452236E-4]:4.759888708166E-1)[&rate=4.5375852107452236E-4]:2.063397429125E-1,21[&rate=4.5375852107452236E-4]:6.713697096195E-1)[&rate=4.5375852107452236E-4]:4.287633090682E-1,(55[&rate=4.5375852107452236E-4]:6.695769677705E-1,10[&rate=4.5375852107452236E-4]:6.887550499622E-1)[&rate=4.5375852107452236E-4]:3.264464618762E-1)[&rate=4.5375852107452236E-4]:8.834778810961E-2,((1[&rate=4.5375852107452236E-4]:9.404424694449E-2,(19[&rate=4.5375852107452236E-4]:7.735165292719E-1,26[&rate=4.5375852107452236E-4]:7.981740635183E-1)[&rate=4.5375852107452236E-4]:8.21715532891E-2)[&rate=4.5375852107452236E-4]:4.410801774687E-2,22[&rate=4.5375852107452236E-4]:9.189741824996E-1)[&rate=4.5375852107452236E-4]:2.804655284074E-1)[&rate=4.5375852107452236E-4]:1.924811863909E-3,39[&rate=4.5375852107452236E-4]:3.97206871545E-2)[&rate=4.5375852107452236E-4]:9.81604210301E-3)[&rate=4.5375852107452236E-4]:1.469312718826E-1)[&rate=4.5375852107452236E-4]:4.116027996872E-2,(((9[&rate=4.5375852107452236E-4]:6.996816121434E-1,13[&rate=4.5375852107452236E-4]:7.380377765269E-1)[&rate=4.5375852107452236E-4]:3.095892248867E-1,(3[&rate=4.5375852107452236E-4]:6.080765507574E-1,16[&rate=4.5375852107452236E-4]:7.23145043908E-1)[&rate=4.5375852107452236E-4]:3.327011355879E-1)[&rate=4.5375852107452236E-4]:1.298376236175E-1,5[&rate=4.5375852107452236E-4]:1.122670104483E0)[&rate=4.5375852107452236E-4]:1.642732451187E-1)[&rate=4.5375852107452236E-4]:5.263153953876E-1,38[&rate=4.5375852107452236E-4]:7.584642244415E-1)[&rate=4.5375852107452236E-4]:8.157977099587E-1)[&rate=4.5375852107452236E-4]:2.610638152871E-2)[&rate=4.5375852107452236E-4]:1.068679278709E-2)[&rate=4.5375852107452236E-4]:8.165536132102E-2,((31[&rate=4.5375852107452236E-4]:6.745198362385E-1,14[&rate=4.5375852107452236E-4]:2.705367953613E0)[&rate=4.5375852107452236E-4]:8.083424165135E-2,29[&rate=4.5375852107452236E-4]:7.007092691469E-1)[&rate=4.5375852107452236E-4]:1.883704189637E-2)[&rate=4.5375852107452236E-4]:3.139030907811E-2,62[&rate=4.5375852107452236E-4]:8.083136693017E-1)[&rate=4.5375852107452236E-4]:5.133553741089E-3)[&rate=4.5375852107452236E-4]:1.620704576128E-1);
tree STATE_29454000 [&joint=-18015.826322591973,lnP=-18015.826322591973] = [&R] (30[&rate=5.40871480195511E-4]:7.978949464321E-1,((((34[&rate=5.40871480195511E-4]:4.94341359216E-1,((((((39[&rate=5.40871480195511E-4]:4.346297339995E-2,(1[&rate=5.40871480195511E-4]:7.763844535249E-2,((19[&rate=5.40871480195511E-4]:6.836926289202E-1,26[&rate=5.40871480195511E-4]:7.083501631667E-1)[&rate=5.40871480195511E-4]:7.432193477478E-2,22[&rate=5.40871480195511E-4]:7.771926458867E-1)[&rate=5.40871480195511E-4]:8.126771727398E-2)[&rate=5.40871480195511E-4]:3.466464458556E-1)[&rate=5.40871480195511E-4]:7.835344144741E-2,(((18[&rate=5.40871480195511E-4]:5.543305334363E-1,23[&rate=5.40871480195511E-4]:5.73508615628E-1)[&rate=5.40871480195511E-4]:2.293888168796E-1,21[&rate=5.40871480195511E-4]:7.919385283979E-1)[&rate=5.40871480195511E-4]:1.347920726361E-1,(55[&rate=5.40871480195511E-4]:6.694756648969E-1,10[&rate=5.40871480195511E-4]:6.886537470886E-1)[&rate=5.40871480195511E-4]:1.531453470963E-1)[&rate=5.40871480195511E-4]:3.4577074532E-1)[&rate=5.40871480195511E-4]:6.00696297154E-2,((57[&rate=5.40871480195511E-4]:6.02898595648E-1,((59[&rate=5.40871480195511E-4]:4.453699363415E-1,60[&rate=5.40871480195511E-4]:4.508493883964E-1)[&rate=5.40871480195511E-4]:1.212753648362E-1,56[&rate=5.40871480195511E-4]:5.693850272051E-1)[&rate=5.40871480195511E-4]:3.077384241531E-2)[&rate=5.40871480195511E-4]:7.750975894235E-1,(((((63[&rate=5.40871480195511E-4]:2.174797799254E-1,58[&rate=5.40871480195511E-4]:2.147400538981E-1)[&rate=5.40871480195511E-4]:5.478353178286E-1,(40[&rate=5.40871480195511E-4]:5.882519272983E-1,((42[&rate=5.40871480195511E-4]:3.88218267523E-1,47[&rate=5.40871480195511E-4]:4.046566236874E-1)[&rate=5.40871480195511E-4]:1.537117129711E-1,54[&rate=5.40871480195511E-4]:7.337108024118E-1)[&rate=5.40871480195511E-4]:4.632194680418E-2)[&rate=5.40871480195511E-4]:1.989809786748E-1)[&rate=5.40871480195511E-4]:2.076025047236E-2,52[&rate=5.40871480195511E-4]:7.477191838426E-1)[&rate=5.40871480195511E-4]:2.83260209747E-1,((11[&rate=5.40871480195511E-4]:6.024174704611E-1,17[&rate=5.40871480195511E-4]:6.407736348448E-1)[&rate=5.40871480195511E-4]:1.533913577913E-1,(((44[&rate=5.40871480195511E-4]:4.411728220516E-1,43[&rate=5.40871480195511E-4]:4.439125480789E-1)[&rate=5.40871480195511E-4]:7.79186452513E-2,(50[&rate=5.40871480195511E-4]:3.637567345523E-1,45[&rate=5.40871480195511E-4]:4.432087893468E-1)[&rate=5.40871480195511E-4]:9.780048617512E-2)[&rate=5.40871480195511E-4]:1.379350136815E-1,51[&rate=5.40871480195511E-4]:5.99492234409E-1)[&rate=5.40871480195511E-4]:7.412481302153E-2)[&rate=5.40871480195511E-4]:3.573623461591E-1)[&rate=5.40871480195511E-4]:4.635931939635E-2,((15[&rate=5.40871480195511E-4]:4.694414067173E-1,12[&rate=5.40871480195511E-4]:4.310852423336E-1)[&rate=5.40871480195511E-4]:4.433757568E-1,(((27[&rate=5.40871480195511E-4]:4.692684917997E-1,4[&rate=5.40871480195511E-4]:2.966657520737E-1)[&rate=5.40871480195511E-4]:1.832347240765E-1,(8[&rate=5.40871480195511E-4]:5.190951623164E-1,(53[&rate=5.40871480195511E-4]:1.883133442985E-1,48[&rate=5.40871480195511E-4]:1.855736182709E-1)[&rate=5.40871480195511E-4]:3.417407221276E-1)[&rate=5.40871480195511E-4]:1.01203823269E-2)[&rate=5.40871480195511E-4]:9.174740302031E-2,((46[&rate=5.40871480195511E-4]:4.202482880591E-1,41[&rate=5.40871480195511E-4]:3.9833047984E-1)[&rate=5.40871480195511E-4]:1.27535347172E-1,49[&rate=5.40871480195511E-4]:5.532630872858E-1)[&rate=5.40871480195511E-4]:7.591903845991E-2)[&rate=5.40871480195511E-4]:2.452788733879E-1)[&rate=5.40871480195511E-4]:2.850694946742E-1)[&rate=5.40871480195511E-4]:4.58629515374E-2)[&rate=5.40871480195511E-4]:5.04652019571E-2)[&rate=5.40871480195511E-4]:1.71692607367E-1,(((5[&rate=5.40871480195511E-4]:6.170637889615E-1,16[&rate=5.40871480195511E-4]:6.800774875916E-1)[&rate=5.40871480195511E-4]:1.491332131043E-2,(9[&rate=5.40871480195511E-4]:4.663459660649E-1,13[&rate=5.40871480195511E-4]:5.047021304484E-1)[&rate=5.40871480195511E-4]:1.820695003713E-1)[&rate=5.40871480195511E-4]:1.083912579271E-1,3[&rate=5.40871480195511E-4]:6.883135736786E-1)[&rate=5.40871480195511E-4]:6.625253522239E-1)[&rate=5.40871480195511E-4]:2.351849090442E-1,38[&rate=5.40871480195511E-4]:5.832841089191E-1)[&rate=5.40871480195511E-4]:6.902372546629E-1,31[&rate=5.40871480195511E-4]:3.550020133312E-1)[&rate=5.40871480195511E-4]:2.65022405994E-1)[&rate=5.40871480195511E-4]:5.837505714533E-2,(((2[&rate=5.40871480195511E-4]:1.052304029612E0,(28[&rate=5.40871480195511E-4]:8.929370181065E-1,(((7[&rate=5.40871480195511E-4]:5.113581458196E-1,6[&rate=5.40871480195511E-4]:5.113581458196E-1)[&rate=5.40871480195511E-4]:1.690988054574E-1,24[&rate=5.40871480195511E-4]:7.873062663456E-1)[&rate=5.40871480195511E-4]:3.623814398174E-2,(20[&rate=5.40871480195511E-4]:5.118500626962E-1,25[&rate=5.40871480195511E-4]:5.282884188605E-1)[&rate=5.40871480195511E-4]:3.007354435215E-1)[&rate=5.40871480195511E-4]:2.555699134083E-2)[&rate=5.40871480195511E-4]:3.867642717794E-1)[&rate=5.40871480195511E-4]:1.496863820469E0,(61[&rate=5.40871480195511E-4]:4.506397068408E-1,62[&rate=5.40871480195511E-4]:3.877981767862E-1)[&rate=5.40871480195511E-4]:2.620209196458E-1)[&rate=5.40871480195511E-4]:1.106504061446E-2,14[&rate=5.40871480195511E-4]:2.689000013983E0)[&rate=5.40871480195511E-4]:2.02475798614E-2)[&rate=5.40871480195511E-4]:1.244028729956E-2,29[&rate=5.40871480195511E-4]:6.361949550271E-1)[&rate=5.40871480195511E-4]:1.703766384279E-2,(((36[&rate=5.40871480195511E-4]:5.76126021827E-1,33[&rate=5.40871480195511E-4]:5.406068961442E-1)[&rate=5.40871480195511E-4]:1.143812390334E-1,35[&rate=5.40871480195511E-4]:6.686493373633E-1)[&rate=5.40871480195511E-4]:7.796796982432E-2,(32[&rate=5.40871480195511E-4]:4.462542161697E-1,37[&rate=5.40871480195511E-4]:3.615547626176E-1)[&rate=5.40871480195511E-4]:3.112920527666E-1)[&rate=5.40871480195511E-4]:3.503061222859E-2)[&rate=5.40871480195511E-4]:1.446623275622E-1);
tree STATE_29456000 [&joint=-18015.607756734982,lnP=-18015.607756734982] = [&R] (((61[&rate=4.775395368414883E-4]:7.190703907234E-1,(((((39[&rate=4.775395368414883E-4]:5.380210203438E-2,((((18[&rate=4.775395368414883E-4]:3.996111875766E-1,23[&rate=4.775395368414883E-4]:4.187892697683E-1)[&rate=4.775395368414883E-4]:1.501977503278E-1,21[&rate=4.775395368414883E-4]:5.580281159864E-1)[&rate=4.775395368414883E-4]:2.750076060687E-1,(55[&rate=4.775395368414883E-4]:6.651550610118E-1,10[&rate=4.775395368414883E-4]:6.843331432035E-1)[&rate=4.775395368414883E-4]:6.377107200241E-2)[&rate=4.775395368414883E-4]:2.862551518458E-1,(22[&rate=4.775395368414883E-4]:9.208432108573E-1,((19[&rate=4.775395368414883E-4]:7.592035586134E-1,26[&rate=4.775395368414883E-4]:7.838610928598E-1)[&rate=4.775395368414883E-4]:7.594804009102E-2,1[&rate=4.775395368414883E-4]:7.350776308789E-2)[&rate=4.775395368414883E-4]:6.651352996115E-2)[&rate=4.775395368414883E-4]:2.094065671534E-1)[&rate=4.775395368414883E-4]:8.519615964012E-2)[&rate=4.775395368414883E-4]:1.992514602505E-1,(57[&rate=4.775395368414883E-4]:9.240830058077E-1,((59[&rate=4.775395368414883E-4]:5.708295574362E-1,60[&rate=4.775395368414883E-4]:5.763090094911E-1)[&rate=4.775395368414883E-4]:8.2083430058E-2,56[&rate=4.775395368414883E-4]:6.556527135216E-1)[&rate=4.775395368414883E-4]:2.656905662585E-1)[&rate=4.775395368414883E-4]:5.75545898943E-1)[&rate=4.775395368414883E-4]:7.743637774903E-2,(((((63[&rate=4.775395368414883E-4]:4.989832842953E-1,58[&rate=4.775395368414883E-4]:4.96243558268E-1)[&rate=4.775395368414883E-4]:3.129033244621E-1,((42[&rate=4.775395368414883E-4]:2.517625841324E-1,47[&rate=4.775395368414883E-4]:2.682009402968E-1)[&rate=4.775395368414883E-4]:4.878661816183E-1,(40[&rate=4.775395368414883E-4]:4.870546274028E-1,54[&rate=4.775395368414883E-4]:6.788354493206E-1)[&rate=4.775395368414883E-4]:2.525741383479E-1)[&rate=4.775395368414883E-4]:9.417565122578E-2)[&rate=4.775395368414883E-4]:1.546746518345E-1,52[&rate=4.775395368414883E-4]:9.282050962082E-1)[&rate=4.775395368414883E-4]:1.140922976701E-1,((((45[&rate=4.775395368414883E-4]:4.118993365603E-1,50[&rate=4.775395368414883E-4]:3.324472817658E-1)[&rate=4.775395368414883E-4]:5.055793683554E-2,43[&rate=4.775395368414883E-4]:4.432791912041E-1)[&rate=4.775395368414883E-4]:6.118628400283E-2,44[&rate=4.775395368414883E-4]:5.017257491796E-1)[&rate=4.775395368414883E-4]:3.406504493064E-1,(51[&rate=4.775395368414883E-4]:6.086274577365E-1,(11[&rate=4.775395368414883E-4]:4.891438587967E-1,17[&rate=4.775395368414883E-4]:5.275000231804E-1)[&rate=4.775395368414883E-4]:2.016753797617E-1)[&rate=4.775395368414883E-4]:1.762144941741E-1)[&rate=4.775395368414883E-4]:2.574554419678E-1)[&rate=4.775395368414883E-4]:1.943492194868E-1,(((41[&rate=4.775395368414883E-4]:4.543538878612E-1,46[&rate=4.775395368414883E-4]:4.762716960803E-1)[&rate=4.775395368414883E-4]:1.783225656327E-1,49[&rate=4.775395368414883E-4]:6.600737137677E-1)[&rate=4.775395368414883E-4]:3.515606799757E-2,((15[&rate=4.775395368414883E-4]:5.997090065276E-1,12[&rate=4.775395368414883E-4]:5.613528421439E-1)[&rate=4.775395368414883E-4]:9.495447528069E-2,(((53[&rate=4.775395368414883E-4]:4.456619580407E-1,(27[&rate=4.775395368414883E-4]:1.995342111119E-1,4[&rate=4.775395368414883E-4]:2.693147138592E-2)[&rate=4.775395368414883E-4]:3.58456514052E-1)[&rate=4.775395368414883E-4]:1.05692533135E-1,8[&rate=4.775395368414883E-4]:5.40395587066E-1)[&rate=4.775395368414883E-4]:4.314575457999E-2,48[&rate=4.775395368414883E-4]:5.917605197281E-1)[&rate=4.775395368414883E-4]:6.454679769649E-2)[&rate=4.775395368414883E-4]:3.892246434068E-2)[&rate=4.775395368414883E-4]:6.236086124218E-1)[&rate=4.775395368414883E-4]:8.562414858643E-2)[&rate=4.775395368414883E-4]:1.998831354254E-1,((5[&rate=4.775395368414883E-4]:1.017151023868E0,(16[&rate=4.775395368414883E-4]:9.127091260456E-1,(9[&rate=4.775395368414883E-4]:5.559672103438E-1,13[&rate=4.775395368414883E-4]:5.943233747273E-1)[&rate=4.775395368414883E-4]:3.10166573236E-1)[&rate=4.775395368414883E-4]:1.674555964522E-1)[&rate=4.775395368414883E-4]:2.972949664414E-1,3[&rate=4.775395368414883E-4]:1.262391195789E0)[&rate=4.775395368414883E-4]:2.652421536433E-1)[&rate=4.775395368414883E-4]:5.663745268705E-1,38[&rate=4.775395368414883E-4]:1.091268150275E0)[&rate=4.775395368414883E-4]:4.807478202074E-1)[&rate=4.775395368414883E-4]:1.059137500756E-1,((29[&rate=4.775395368414883E-4]:5.720465772248E-1,(30[&rate=4.775395368414883E-4]:5.355506266951E-1,((62[&rate=4.775395368414883E-4]:4.960203782188E-1,14[&rate=4.775395368414883E-4]:2.524136255156E0)[&rate=4.775395368414883E-4]:4.363135106526E-2,(2[&rate=4.775395368414883E-4]:8.603393416308E-1,(((7[&rate=4.775395368414883E-4]:1.341350592307E-1,6[&rate=4.775395368414883E-4]:1.341350592307E-1)[&rate=4.775395368414883E-4]:4.968703404299E-1,24[&rate=4.775395368414883E-4]:7.378547147292E-1)[&rate=4.775395368414883E-4]:1.799754338186E-1,(28[&rate=4.775395368414883E-4]:6.904601442827E-1,(20[&rate=4.775395368414883E-4]:4.810969131855E-1,25[&rate=4.775395368414883E-4]:4.975352693499E-1)[&rate=4.775395368414883E-4]:1.545687105491E-1)[&rate=4.775395368414883E-4]:2.712056207036E-1)[&rate=4.775395368414883E-4]:1.260708369186E-1)[&rate=4.775395368414883E-4]:1.578661141302E0)[&rate=4.775395368414883E-4]:5.327594659137E-2)[&rate=4.775395368414883E-4]:3.649595052971E-2)[&rate=4.775395368414883E-4]:4.653349161083E-2,34[&rate=4.775395368414883E-4]:5.475418174695E-1)[&rate=4.775395368414883E-4]:8.61854927284E-2)[&rate=4.775395368414883E-4]:1.462147529259E-2,((35[&rate=4.775395368414883E-4]:7.537367751306E-1,(36[&rate=4.775395368414883E-4]:7.23950849811E-1,33[&rate=4.775395368414883E-4]:6.884317241281E-1)[&rate=4.775395368414883E-4]:5.164384881682E-2)[&rate=4.775395368414883E-4]:2.68282848269E-2,(32[&rate=4.775395368414883E-4]:5.616699678705E-1,(37[&rate=4.775395368414883E-4]:4.354575640061E-1,31[&rate=4.775395368414883E-4]:4.354575640061E-1)[&rate=4.775395368414883E-4]:4.151295031239E-2)[&rate=4.775395368414883E-4]:2.298240538357E-1)[&rate=4.775395368414883E-4]:6.72372774455E-2);
tree STATE_29458000 [&joint=-18022.77006377438,lnP=-18022.77006377438] = [&R] (35[&rate=4.8787290953381267E-4]:9.301892388185E-1,(((32[&rate=4.8787290953381267E-4]:3.740032074919E-1,(37[&rate=4.8787290953381267E-4]:1.926519294316E-1,31[&rate=4.8787290953381267E-4]:1.926519294316E-1)[&rate=4.8787290953381267E-4]:9.665182450827E-2)[&rate=4.8787290953381267E-4]:5.075193587108E-1,(36[&rate=4.8787290953381267E-4]:6.861247574943E-1,33[&rate=4.8787290953381267E-4]:6.506056318114E-1)[&rate=4.8787290953381267E-4]:2.063267704569E-1)[&rate=4.8787290953381267E-4]:7.308962779224E-3,(((2[&rate=4.8787290953381267E-4]:1.35275802494E0,(((7[&rate=4.8787290953381267E-4]:3.428619173401E-1,6[&rate=4.8787290953381267E-4]:3.428619173401E-1)[&rate=4.8787290953381267E-4]:3.795772484281E-1,24[&rate=4.8787290953381267E-4]:8.292884808367E-1)[&rate=4.8787290953381267E-4]:1.486257418908E-1,((20[&rate=4.8787290953381267E-4]:6.189727018414E-1,25[&rate=4.8787290953381267E-4]:6.354110580058E-1)[&rate=4.8787290953381267E-4]:2.602915298193E-1,28[&rate=4.8787290953381267E-4]:9.340587522087E-1)[&rate=4.8787290953381267E-4]:8.769108695725E-2)[&rate=4.8787290953381267E-4]:5.584054460484E-1)[&rate=4.8787290953381267E-4]:1.281761571107E0,((61[&rate=4.8787290953381267E-4]:7.179003546247E-1,30[&rate=4.8787290953381267E-4]:5.976817753898E-1)[&rate=4.8787290953381267E-4]:6.974806149506E-2,(((((((52[&rate=4.8787290953381267E-4]:4.601210346919E-1,(54[&rate=4.8787290953381267E-4]:5.344506220464E-1,((42[&rate=4.8787290953381267E-4]:1.901082860364E-1,47[&rate=4.8787290953381267E-4]:2.065466422008E-1)[&rate=4.8787290953381267E-4]:5.311536289042E-2,40[&rate=4.8787290953381267E-4]:2.432236489268E-1)[&rate=4.8787290953381267E-4]:9.944615120186E-2)[&rate=4.8787290953381267E-4]:1.77725207166E-1)[&rate=4.8787290953381267E-4]:1.537715947091E-1,(63[&rate=4.8787290953381267E-4]:3.365299705306E-1,58[&rate=4.8787290953381267E-4]:3.337902445033E-1)[&rate=4.8787290953381267E-4]:3.157188232541E-1)[&rate=4.8787290953381267E-4]:2.921744254956E-1,((44[&rate=4.8787290953381267E-4]:6.246655836159E-1,((50[&rate=4.8787290953381267E-4]:2.829009731798E-1,45[&rate=4.8787290953381267E-4]:3.623530279743E-1)[&rate=4.8787290953381267E-4]:2.283783830209E-1,43[&rate=4.8787290953381267E-4]:5.715533288034E-1)[&rate=4.8787290953381267E-4]:5.585198083987E-2)[&rate=4.8787290953381267E-4]:2.335389972907E-1,((11[&rate=4.8787290953381267E-4]:3.15630732554E-1,17[&rate=4.8787290953381267E-4]:3.539868969376E-1)[&rate=4.8787290953381267E-4]:4.000968556847E-1,51[&rate=4.8787290953381267E-4]:6.335358074168E-1)[&rate=4.8787290953381267E-4]:1.671345269144E-1)[&rate=4.8787290953381267E-4]:1.053967205654E-1)[&rate=4.8787290953381267E-4]:9.583245589598E-2,((((48[&rate=4.8787290953381267E-4]:6.455306944998E-1,((27[&rate=4.8787290953381267E-4]:2.217322194224E-1,4[&rate=4.8787290953381267E-4]:4.912947969637E-2)[&rate=4.8787290953381267E-4]:4.7427543734E-1,(53[&rate=4.8787290953381267E-4]:5.688265373374E-1,8[&rate=4.8787290953381267E-4]:5.578676332278E-1)[&rate=4.8787290953381267E-4]:1.485235230168E-2)[&rate=4.8787290953381267E-4]:6.459153088829E-2)[&rate=4.8787290953381267E-4]:2.239438749262E-2,(15[&rate=4.8787290953381267E-4]:5.539542582958E-1,12[&rate=4.8787290953381267E-4]:5.155980939122E-1)[&rate=4.8787290953381267E-4]:1.523269880803E-1)[&rate=4.8787290953381267E-4]:4.980703533317E-2,(41[&rate=4.8787290953381267E-4]:4.068312995624E-1,46[&rate=4.8787290953381267E-4]:4.287491077815E-1)[&rate=4.8787290953381267E-4]:2.835035574894E-1)[&rate=4.8787290953381267E-4]:2.175133986868E-2,49[&rate=4.8787290953381267E-4]:7.394834571943E-1)[&rate=4.8787290953381267E-4]:3.446078344201E-1)[&rate=4.8787290953381267E-4]:2.582364361037E-1,(((22[&rate=4.8787290953381267E-4]:9.976085486898E-1,((19[&rate=4.8787290953381267E-4]:8.857006465041E-1,26[&rate=4.8787290953381267E-4]:9.103581807505E-1)[&rate=4.8787290953381267E-4]:3.546811740353E-2,1[&rate=4.8787290953381267E-4]:1.595249282911E-1)[&rate=4.8787290953381267E-4]:5.72617025905E-2)[&rate=4.8787290953381267E-4]:2.246306944158E-1,((((18[&rate=4.8787290953381267E-4]:3.34067956301E-1,23[&rate=4.8787290953381267E-4]:3.532460384928E-1)[&rate=4.8787290953381267E-4]:2.588045909363E-1,21[&rate=4.8787290953381267E-4]:6.010917253195E-1)[&rate=4.8787290953381267E-4]:1.658310758665E-1,(55[&rate=4.8787290953381267E-4]:5.746843234954E-1,10[&rate=4.8787290953381267E-4]:5.938624056871E-1)[&rate=4.8787290953381267E-4]:8.812888864957E-2)[&rate=4.8787290953381267E-4]:4.285412627151E-1,39[&rate=4.8787290953381267E-4]:4.477913239429E-2)[&rate=4.8787290953381267E-4]:1.581627509493E-2)[&rate=4.8787290953381267E-4]:2.065150044988E-1,(57[&rate=4.8787290953381267E-4]:7.074701317125E-1,((59[&rate=4.8787290953381267E-4]:3.757021127815E-1,56[&rate=4.8787290953381267E-4]:3.784418388088E-1)[&rate=4.8787290953381267E-4]:1.138207016624E-2,60[&rate=4.8787290953381267E-4]:3.925636350026E-1)[&rate=4.8787290953381267E-4]:3.149064967099E-1)[&rate=4.8787290953381267E-4]:8.062156227412E-1)[&rate=4.8787290953381267E-4]:1.244712990562E-3)[&rate=4.8787290953381267E-4]:1.938652165778E-1,((((9[&rate=4.8787290953381267E-4]:6.058418166187E-1,13[&rate=4.8787290953381267E-4]:6.441979810021E-1)[&rate=4.8787290953381267E-4]:2.450889073302E-1,16[&rate=4.8787290953381267E-4]:8.975060664146E-1)[&rate=4.8787290953381267E-4]:4.12636283761E-3,5[&rate=4.8787290953381267E-4]:8.386187306221E-1)[&rate=4.8787290953381267E-4]:5.646698624866E-1,3[&rate=4.8787290953381267E-4]:1.351233798588E0)[&rate=4.8787290953381267E-4]:1.082468169407E-1)[&rate=4.8787290953381267E-4]:1.876363365817E-1,38[&rate=4.8787290953381267E-4]:6.443772260831E-1)[&rate=4.8787290953381267E-4]:9.962167697955E-1)[&rate=4.8787290953381267E-4]:1.036395633347E-2)[&rate=4.8787290953381267E-4]:2.899029330866E-2,(62[&rate=4.8787290953381267E-4]:5.36643227504E-1,((34[&rate=4.8787290953381267E-4]:1.784758122347E-1,29[&rate=4.8787290953381267E-4]:2.495140636009E-1)[&rate=4.8787290953381267E-4]:1.872712807407E-1,14[&rate=4.8787290953381267E-4]:2.522278270459E0)[&rate=4.8787290953381267E-4]:4.248083398207E-2)[&rate=4.8787290953381267E-4]:2.275179082033E-1)[&rate=4.8787290953381267E-4]:4.270318015989E-2)[&rate=4.8787290953381267E-4]:5.228667158532E-2);
tree STATE_29460000 [&joint=-18003.34206208233,lnP=-18003.34206208233] = [&R] ((35[&rate=5.195075387767317E-4]:9.259670498787E-1,((36[&rate=5.195075387767317E-4]:8.333949873574E-1,33[&rate=5.195075387767317E-4]:7.978758616746E-1)[&rate=5.195075387767317E-4]:1.097239261421E-1,(32[&rate=5.195075387767317E-4]:5.819225298405E-1,(37[&rate=5.195075387767317E-4]:3.581738356324E-1,31[&rate=5.195075387767317E-4]:3.581738356324E-1)[&rate=5.195075387767317E-4]:1.39049240656E-1)[&rate=5.195075387767317E-4]:3.502674219105E-1)[&rate=5.195075387767317E-4]:4.706059876415E-3)[&rate=5.195075387767317E-4]:5.187098754863E-2,((((((((((52[&rate=5.195075387767317E-4]:5.348721013828E-1,(63[&rate=5.195075387767317E-4]:3.449524586295E-1,58[&rate=5.195075387767317E-4]:3.422127326022E-1)[&rate=5.195075387767317E-4]:2.28275807137E-1)[&rate=5.195075387767317E-4]:7.164584194141E-2,(40[&rate=5.195075387767317E-4]:5.231308899001E-1,((47[&rate=5.195075387767317E-4]:1.571795345116E-1,54[&rate=5.195075387767317E-4]:3.325220002649E-1)[&rate=5.195075387767317E-4]:3.524892234487E-1,42[&rate=5.195075387767317E-4]:4.932304017959E-1)[&rate=5.195075387767317E-4]:2.990048810419E-2)[&rate=5.195075387767317E-4]:1.436610260269E-1)[&rate=5.195075387767317E-4]:3.180684157103E-1,(((44[&rate=5.195075387767317E-4]:2.390666727889E-1,43[&rate=5.195075387767317E-4]:2.418063988163E-1)[&rate=5.195075387767317E-4]:1.548277738616E-1,(50[&rate=5.195075387767317E-4]:1.797623190754E-1,45[&rate=5.195075387767317E-4]:2.592143738699E-1)[&rate=5.195075387767317E-4]:1.565978809996E-1)[&rate=5.195075387767317E-4]:3.358837115045E-1,((11[&rate=5.195075387767317E-4]:5.488282232069E-1,17[&rate=5.195075387767317E-4]:5.871843875906E-1)[&rate=5.195075387767317E-4]:1.993570416502E-1,51[&rate=5.195075387767317E-4]:6.659934840353E-1)[&rate=5.195075387767317E-4]:6.250427544274E-3)[&rate=5.195075387767317E-4]:2.52342447455E-1)[&rate=5.195075387767317E-4]:1.191021991081E-1,(((41[&rate=5.195075387767317E-4]:3.407916368868E-1,46[&rate=5.195075387767317E-4]:3.627094451059E-1)[&rate=5.195075387767317E-4]:3.670711865833E-1,((48[&rate=5.195075387767317E-4]:5.580490690717E-1,(8[&rate=5.195075387767317E-4]:4.494035401585E-1,53[&rate=5.195075387767317E-4]:4.603624442682E-1)[&rate=5.195075387767317E-4]:1.004263508311E-1)[&rate=5.195075387767317E-4]:9.29715570111E-3,(27[&rate=5.195075387767317E-4]:5.068434294709E-1,4[&rate=5.195075387767317E-4]:3.342406897449E-1)[&rate=5.195075387767317E-4]:1.755712884527E-1)[&rate=5.195075387767317E-4]:1.679138589711E-1)[&rate=5.195075387767317E-4]:3.94066443944E-3,((15[&rate=5.195075387767317E-4]:4.156350364271E-1,12[&rate=5.195075387767317E-4]:3.772788720434E-1)[&rate=5.195075387767317E-4]:2.98511025041E-1,49[&rate=5.195075387767317E-4]:6.757898970843E-1)[&rate=5.195075387767317E-4]:6.341085109899E-2)[&rate=5.195075387767317E-4]:3.866795907812E-1)[&rate=5.195075387767317E-4]:2.204563453091E-1,((((22[&rate=5.195075387767317E-4]:1.180483972827E0,((19[&rate=5.195075387767317E-4]:7.595341691525E-1,26[&rate=5.195075387767317E-4]:7.841917033989E-1)[&rate=5.195075387767317E-4]:2.029367001374E-1,1[&rate=5.195075387767317E-4]:2.008270336734E-1)[&rate=5.195075387767317E-4]:1.988350213454E-1)[&rate=5.195075387767317E-4]:1.134856271557E-1,(((18[&rate=5.195075387767317E-4]:4.33141033839E-1,23[&rate=5.195075387767317E-4]:4.523191160307E-1)[&rate=5.195075387767317E-4]:1.757738522208E-1,21[&rate=5.195075387767317E-4]:6.171340641419E-1)[&rate=5.195075387767317E-4]:1.358072926893E-1,(55[&rate=5.195075387767317E-4]:5.744442033844E-1,10[&rate=5.195075387767317E-4]:5.936222855761E-1)[&rate=5.195075387767317E-4]:7.438756440587E-2)[&rate=5.195075387767317E-4]:5.300693390419E-1)[&rate=5.195075387767317E-4]:2.011240325835E-2,39[&rate=5.195075387767317E-4]:1.524381676247E-1)[&rate=5.195075387767317E-4]:8.970084213461E-2,(57[&rate=5.195075387767317E-4]:5.577497170995E-1,((56[&rate=5.195075387767317E-4]:1.467281965803E-1,60[&rate=5.195075387767317E-4]:1.494679226078E-1)[&rate=5.195075387767317E-4]:1.924096319292E-1,59[&rate=5.195075387767317E-4]:3.363981024821E-1)[&rate=5.195075387767317E-4]:2.158721625625E-1)[&rate=5.195075387767317E-4]:9.309646351256E-1)[&rate=5.195075387767317E-4]:3.022507177473E-2)[&rate=5.195075387767317E-4]:1.528408990215E-1,(((16[&rate=5.195075387767317E-4]:6.381639544889E-1,(9[&rate=5.195075387767317E-4]:3.260998595373E-1,13[&rate=5.195075387767317E-4]:3.644560239208E-1)[&rate=5.195075387767317E-4]:2.654887524858E-1)[&rate=5.195075387767317E-4]:1.348161064352E-1,5[&rate=5.195075387767317E-4]:7.099663622939E-1)[&rate=5.195075387767317E-4]:1.027563989926E-1,3[&rate=5.195075387767317E-4]:7.606679667661E-1)[&rate=5.195075387767317E-4]:6.617972877621E-1)[&rate=5.195075387767317E-4]:7.696856967719E-1,38[&rate=5.195075387767317E-4]:1.189411225273E0)[&rate=5.195075387767317E-4]:3.987337204232E-1,(61[&rate=5.195075387767317E-4]:7.300707077045E-1,((14[&rate=5.195075387767317E-4]:2.558524179972E0,29[&rate=5.195075387767317E-4]:4.730312538546E-1)[&rate=5.195075387767317E-4]:1.190453343873E-1,(34[&rate=5.195075387767317E-4]:4.542511845196E-1,62[&rate=5.195075387767317E-4]:5.826664850662E-1)[&rate=5.195075387767317E-4]:6.678715235601E-2)[&rate=5.195075387767317E-4]:1.777554022773E-2)[&rate=5.195075387767317E-4]:5.128658232374E-3)[&rate=5.195075387767317E-4]:6.502754529786E-2,30[&rate=5.195075387767317E-4]:6.800083319998E-1)[&rate=5.195075387767317E-4]:1.037029466942E-2,(((2[&rate=5.195075387767317E-4]:4.195437629921E-1,28[&rate=5.195075387767317E-4]:6.469410232661E-1)[&rate=5.195075387767317E-4]:2.285076700784E-1,((7[&rate=5.195075387767317E-4]:3.109518296152E-1,6[&rate=5.195075387767317E-4]:3.109518296152E-1)[&rate=5.195075387767317E-4]:2.310592097364E-1,24[&rate=5.195075387767317E-4]:6.488603544202E-1)[&rate=5.195075387767317E-4]:1.82752722486E-1)[&rate=5.195075387767317E-4]:9.3107218263E-3,(20[&rate=5.195075387767317E-4]:4.547231004226E-1,25[&rate=5.195075387767317E-4]:4.71161456587E-1)[&rate=5.195075387767317E-4]:3.752417942002E-1)[&rate=5.195075387767317E-4]:1.989742274602E0)[&rate=5.195075387767317E-4]:1.590441102118E-1);
tree STATE_29462000 [&joint=-18007.309905225506,lnP=-18007.309905225506] = [&R] (((((((2[&rate=5.705530981414135E-4]:8.961978692304E-1,((28[&rate=5.705530981414135E-4]:7.863567710412E-1,((7[&rate=5.705530981414135E-4]:3.684477081709E-1,6[&rate=5.705530981414135E-4]:3.684477081709E-1)[&rate=5.705530981414135E-4]:2.166925368589E-1,24[&rate=5.705530981414135E-4]:6.919895600983E-1)[&rate=5.705530981414135E-4]:5.053159450445E-2)[&rate=5.705530981414135E-4]:1.023693874085E-2,(20[&rate=5.705530981414135E-4]:3.842259155361E-1,25[&rate=5.705530981414135E-4]:4.006642717005E-1)[&rate=5.705530981414135E-4]:3.575732736979E-1)[&rate=5.705530981414135E-4]:3.270014197224E-1)[&rate=5.705530981414135E-4]:1.605859546649E0,62[&rate=5.705530981414135E-4]:6.027086622301E-1)[&rate=5.705530981414135E-4]:1.249672564551E-2,(14[&rate=5.705530981414135E-4]:2.506264183991E0,(29[&rate=5.705530981414135E-4]:3.459371920961E-1,((((((((63[&rate=5.705530981414135E-4]:3.456076684166E-1,58[&rate=5.705530981414135E-4]:3.428679423892E-1)[&rate=5.705530981414135E-4]:2.29029923127E-1,(54[&rate=5.705530981414135E-4]:7.740189215794E-1,(47[&rate=5.705530981414135E-4]:5.834395678445E-1,(40[&rate=5.705530981414135E-4]:4.101893894325E-1,42[&rate=5.705530981414135E-4]:4.101893894325E-1)[&rate=5.705530981414135E-4]:1.568118222476E-1)[&rate=5.705530981414135E-4]:1.523688798157E-2)[&rate=5.705530981414135E-4]:1.431730010095E-2)[&rate=5.705530981414135E-4]:3.482167896491E-1,((((11[&rate=5.705530981414135E-4]:4.348275008871E-1,17[&rate=5.705530981414135E-4]:4.731836652708E-1)[&rate=5.705530981414135E-4]:1.764069942337E-1,51[&rate=5.705530981414135E-4]:5.290427142989E-1)[&rate=5.705530981414135E-4]:1.403892342789E-1,(((50[&rate=5.705530981414135E-4]:2.494492152498E-1,43[&rate=5.705530981414135E-4]:3.097231878526E-1)[&rate=5.705530981414135E-4]:8.664749827734E-2,45[&rate=5.705530981414135E-4]:4.155487683216E-1)[&rate=5.705530981414135E-4]:1.860230677069E-1,44[&rate=5.705530981414135E-4]:5.796540278095E-1)[&rate=5.705530981414135E-4]:1.473121673437E-1)[&rate=5.705530981414135E-4]:5.499260008548E-2,52[&rate=5.705530981414135E-4]:7.244245486633E-1)[&rate=5.705530981414135E-4]:1.600736681457E-1)[&rate=5.705530981414135E-4]:1.340515972834E-1,((41[&rate=5.705530981414135E-4]:6.488148773805E-1,46[&rate=5.705530981414135E-4]:6.707326855996E-1)[&rate=5.705530981414135E-4]:2.047760148393E-1,((((15[&rate=5.705530981414135E-4]:4.140545109763E-1,12[&rate=5.705530981414135E-4]:3.756983465926E-1)[&rate=5.705530981414135E-4]:3.111004335164E-1,(48[&rate=5.705530981414135E-4]:6.180636030614E-1,(27[&rate=5.705530981414135E-4]:2.285281259167E-1,4[&rate=5.705530981414135E-4]:5.592538619065E-2)[&rate=5.705530981414135E-4]:5.046039702955E-1)[&rate=5.705530981414135E-4]:6.873517704765E-2)[&rate=5.705530981414135E-4]:8.516266039057E-2,49[&rate=5.705530981414135E-4]:7.719614404996E-1)[&rate=5.705530981414135E-4]:5.083314352513E-3,(53[&rate=5.705530981414135E-4]:6.062959165575E-1,8[&rate=5.705530981414135E-4]:5.953370124479E-1)[&rate=5.705530981414135E-4]:1.734885643222E-1)[&rate=5.705530981414135E-4]:1.039433976415E-1)[&rate=5.705530981414135E-4]:2.197534424206E-1)[&rate=5.705530981414135E-4]:3.076225507777E-1,((57[&rate=5.705530981414135E-4]:4.61242599068E-1,((60[&rate=5.705530981414135E-4]:6.468569548615E-2,56[&rate=5.705530981414135E-4]:6.194596945856E-2)[&rate=5.705530981414135E-4]:3.666123522785E-1,59[&rate=5.705530981414135E-4]:4.258185957097E-1)[&rate=5.705530981414135E-4]:2.994455130336E-2)[&rate=5.705530981414135E-4]:9.639955934966E-1,(((22[&rate=5.705530981414135E-4]:1.116347929579E0,((19[&rate=5.705530981414135E-4]:7.280077543046E-1,26[&rate=5.705530981414135E-4]:7.526652885511E-1)[&rate=5.705530981414135E-4]:1.144998359051E-1,1[&rate=5.705530981414135E-4]:8.086375459323E-2)[&rate=5.705530981414135E-4]:2.546622571774E-1)[&rate=5.705530981414135E-4]:5.343823421506E-2,(((18[&rate=5.705530981414135E-4]:5.013512824844E-1,23[&rate=5.705530981414135E-4]:5.205293646761E-1)[&rate=5.705530981414135E-4]:1.685345059117E-1,21[&rate=5.705530981414135E-4]:6.781049664781E-1)[&rate=5.705530981414135E-4]:5.207994914956E-2,(55[&rate=5.705530981414135E-4]:4.953330103647E-1,10[&rate=5.705530981414135E-4]:5.145110925565E-1)[&rate=5.705530981414135E-4]:1.30742316222E-1)[&rate=5.705530981414135E-4]:4.286423440566E-1)[&rate=5.705530981414135E-4]:1.2570617308E-2,39[&rate=5.705530981414135E-4]:2.071294548558E-2)[&rate=5.705530981414135E-4]:1.579499046132E-1)[&rate=5.705530981414135E-4]:1.557286928535E-1)[&rate=5.705530981414135E-4]:1.339565671983E-1,((5[&rate=5.705530981414135E-4]:6.202619352482E-1,((9[&rate=5.705530981414135E-4]:3.67418601629E-1,13[&rate=5.705530981414135E-4]:4.057747660124E-1)[&rate=5.705530981414135E-4]:2.294621502942E-1,16[&rate=5.705530981414135E-4]:6.434560943889E-1)[&rate=5.705530981414135E-4]:3.981953948949E-2)[&rate=5.705530981414135E-4]:3.189678433567E-2,3[&rate=5.705530981414135E-4]:6.001039250634E-1)[&rate=5.705530981414135E-4]:8.655044590597E-1)[&rate=5.705530981414135E-4]:6.618972609367E-1,38[&rate=5.705530981414135E-4]:1.124765919032E0)[&rate=5.705530981414135E-4]:1.825323261984E-1,61[&rate=5.705530981414135E-4]:4.543526654719E-1)[&rate=5.705530981414135E-4]:1.180310585919E-2)[&rate=5.705530981414135E-4]:7.483406577806E-2)[&rate=5.705530981414135E-4]:1.370570808211E-1)[&rate=5.705530981414135E-4]:9.726069719166E-2,34[&rate=5.705530981414135E-4]:5.840507845207E-1)[&rate=5.705530981414135E-4]:3.55591841622E-3,35[&rate=5.705530981414135E-4]:7.870602548494E-1)[&rate=5.705530981414135E-4]:5.806723827491E-2,((36[&rate=5.705530981414135E-4]:5.580452512342E-1,33[&rate=5.705530981414135E-4]:5.225261255514E-1)[&rate=5.705530981414135E-4]:2.329921255262E-1,30[&rate=5.705530981414135E-4]:6.407641527169E-1)[&rate=5.705530981414135E-4]:7.594803986117E-2)[&rate=5.705530981414135E-4]:1.572517980079E-1,(32[&rate=5.705530981414135E-4]:8.803807670335E-1,(37[&rate=5.705530981414135E-4]:4.909827310644E-1,31[&rate=5.705530981414135E-4]:4.909827310644E-1)[&rate=5.705530981414135E-4]:3.046985824171E-1)[&rate=5.705530981414135E-4]:1.329274858475E-1);
tree STATE_29464000 [&joint=-18010.654402325115,lnP=-18010.654402325115] = [&R] ((((2[&rate=5.14994654517852E-4]:8.906515929593E-1,((28[&rate=5.14994654517852E-4]:7.535299546148E-1,((7[&rate=5.14994654517852E-4]:1.151874156649E-1,6[&rate=5.14994654517852E-4]:1.151874156649E-1)[&rate=5.14994654517852E-4]:4.256989282416E-1,24[&rate=5.14994654517852E-4]:6.477356589751E-1)[&rate=5.14994654517852E-4]:6.195867920129E-2)[&rate=5.14994654517852E-4]:4.023399885686E-2,(20[&rate=5.14994654517852E-4]:4.996390942647E-1,25[&rate=5.14994654517852E-4]:5.160774504291E-1)[&rate=5.14994654517852E-4]:2.393303386589E-1)[&rate=5.14994654517852E-4]:3.242848997618E-1)[&rate=5.14994654517852E-4]:1.531736663239E0,(((((((52[&rate=5.14994654517852E-4]:1.118133119546E0,(((11[&rate=5.14994654517852E-4]:6.853821903422E-1,17[&rate=5.14994654517852E-4]:7.237383547258E-1)[&rate=5.14994654517852E-4]:1.043523388505E-1,(((43[&rate=5.14994654517852E-4]:4.081724374296E-1,44[&rate=5.14994654517852E-4]:4.054327114023E-1)[&rate=5.14994654517852E-4]:2.035452474702E-2,(50[&rate=5.14994654517852E-4]:3.400722019193E-1,45[&rate=5.14994654517852E-4]:4.195242567138E-1)[&rate=5.14994654517852E-4]:2.818078765454E-2)[&rate=5.14994654517852E-4]:1.471636950338E-1,51[&rate=5.14994654517852E-4]:5.154166846077E-1)[&rate=5.14994654517852E-4]:1.921260637632E-1)[&rate=5.14994654517852E-4]:1.720255257386E-1,((63[&rate=5.14994654517852E-4]:4.19589891002E-1,58[&rate=5.14994654517852E-4]:4.168501649747E-1)[&rate=5.14994654517852E-4]:4.084107222528E-1,((47[&rate=5.14994654517852E-4]:3.894669129577E-1,(40[&rate=5.14994654517852E-4]:2.960140951533E-1,42[&rate=5.14994654517852E-4]:2.960140951533E-1)[&rate=5.14994654517852E-4]:7.701446163999E-2)[&rate=5.14994654517852E-4]:1.247407581194E-1,54[&rate=5.14994654517852E-4]:6.895501368305E-1)[&rate=5.14994654517852E-4]:3.521491065612E-1)[&rate=5.14994654517852E-4]:8.992382523829E-2)[&rate=5.14994654517852E-4]:2.385648454364E-1)[&rate=5.14994654517852E-4]:1.963855367441E-2,(((8[&rate=5.14994654517852E-4]:5.706351339359E-1,(((27[&rate=5.14994654517852E-4]:5.616171256809E-1,4[&rate=5.14994654517852E-4]:3.890143859548E-1)[&rate=5.14994654517852E-4]:6.47765013603E-2,53[&rate=5.14994654517852E-4]:5.140648599179E-1)[&rate=5.14994654517852E-4]:1.231849019172E-2,48[&rate=5.14994654517852E-4]:5.236436240821E-1)[&rate=5.14994654517852E-4]:5.521068793591E-2)[&rate=5.14994654517852E-4]:7.819333258775E-2,(15[&rate=5.14994654517852E-4]:5.377563231599E-1,12[&rate=5.14994654517852E-4]:4.994001587762E-1)[&rate=5.14994654517852E-4]:1.576474858295E-1)[&rate=5.14994654517852E-4]:1.489809916304E-1,(46[&rate=5.14994654517852E-4]:7.301223338187E-1,(49[&rate=5.14994654517852E-4]:4.108520185359E-1,41[&rate=5.14994654517852E-4]:3.834547582621E-1)[&rate=5.14994654517852E-4]:3.247497673375E-1)[&rate=5.14994654517852E-4]:7.042685036265E-2)[&rate=5.14994654517852E-4]:4.13934817806E-1)[&rate=5.14994654517852E-4]:3.443683120841E-2,((57[&rate=5.14994654517852E-4]:6.646452560831E-1,((60[&rate=5.14994654517852E-4]:3.347091351319E-1,59[&rate=5.14994654517852E-4]:3.292296830769E-1)[&rate=5.14994654517852E-4]:1.863219429363E-1,56[&rate=5.14994654517852E-4]:5.182913520406E-1)[&rate=5.14994654517852E-4]:1.436141780149E-1)[&rate=5.14994654517852E-4]:6.894070204346E-1,((39[&rate=5.14994654517852E-4]:4.60191868784E-2,(((18[&rate=5.14994654517852E-4]:6.330442504566E-1,23[&rate=5.14994654517852E-4]:6.522223326483E-1)[&rate=5.14994654517852E-4]:9.50495315212E-2,21[&rate=5.14994654517852E-4]:7.363129600599E-1)[&rate=5.14994654517852E-4]:1.424483981922E-1,(55[&rate=5.14994654517852E-4]:7.313963513525E-1,10[&rate=5.14994654517852E-4]:7.505744335443E-1)[&rate=5.14994654517852E-4]:4.325541785862E-2)[&rate=5.14994654517852E-4]:3.17942760133E-1)[&rate=5.14994654517852E-4]:7.883921752555E-3,(22[&rate=5.14994654517852E-4]:9.7672574352E-1,((19[&rate=5.14994654517852E-4]:5.922069874527E-1,26[&rate=5.14994654517852E-4]:6.168645216992E-1)[&rate=5.14994654517852E-4]:2.44579214548E-1,1[&rate=5.14994654517852E-4]:7.514236638425E-2)[&rate=5.14994654517852E-4]:1.207614593276E-1)[&rate=5.14994654517852E-4]:2.388212007273E-1)[&rate=5.14994654517852E-4]:5.35738254209E-2)[&rate=5.14994654517852E-4]:7.295074845909E-2)[&rate=5.14994654517852E-4]:2.779157065807E-1,(((9[&rate=5.14994654517852E-4]:5.165204465899E-1,13[&rate=5.14994654517852E-4]:5.548766109734E-1)[&rate=5.14994654517852E-4]:2.466543016913E-1,(5[&rate=5.14994654517852E-4]:5.656219246462E-1,16[&rate=5.14994654517852E-4]:6.286356232764E-1)[&rate=5.14994654517852E-4]:1.811144674706E-1)[&rate=5.14994654517852E-4]:2.288719145923E-1,3[&rate=5.14994654517852E-4]:9.235535121887E-1)[&rate=5.14994654517852E-4]:5.320501508756E-1)[&rate=5.14994654517852E-4]:7.257108856747E-1,38[&rate=5.14994654517852E-4]:1.178574822711E0)[&rate=5.14994654517852E-4]:1.681466731847E-1,(29[&rate=5.14994654517852E-4]:3.467910353835E-1,61[&rate=5.14994654517852E-4]:4.670096146184E-1)[&rate=5.14994654517852E-4]:2.676630151878E-2)[&rate=5.14994654517852E-4]:7.498510365461E-2,((34[&rate=5.14994654517852E-4]:3.444543818291E-1,62[&rate=5.14994654517852E-4]:4.728696823756E-1)[&rate=5.14994654517852E-4]:7.597194572826E-4,14[&rate=5.14994654517852E-4]:2.50174527877E0)[&rate=5.14994654517852E-4]:3.229008790434E-2)[&rate=5.14994654517852E-4]:1.712001281202E-2)[&rate=5.14994654517852E-4]:3.196497534001E-1,(32[&rate=5.14994654517852E-4]:7.649534318875E-1,(37[&rate=5.14994654517852E-4]:5.698419594236E-1,31[&rate=5.14994654517852E-4]:5.698419594236E-1)[&rate=5.14994654517852E-4]:1.104120189118E-1)[&rate=5.14994654517852E-4]:1.597030371765E-1)[&rate=5.14994654517852E-4]:4.49652029589E-2,((33[&rate=5.14994654517852E-4]:6.080818350066E-1,(30[&rate=5.14994654517852E-4]:3.76840733145E-1,36[&rate=5.14994654517852E-4]:5.271139571885E-1)[&rate=5.14994654517852E-4]:1.164870035009E-1)[&rate=5.14994654517852E-4]:4.020860684132E-2,35[&rate=5.14994654517852E-4]:6.619516440335E-1)[&rate=5.14994654517852E-4]:2.967410662407E-1);
tree STATE_29466000 [&joint=-18014.042296770305,lnP=-18014.042296770305] = [&R] (((((62[&rate=5.786403788186911E-4]:5.213616767906E-1,29[&rate=5.786403788186911E-4]:4.639846276103E-1)[&rate=5.786403788186911E-4]:1.453417664242E-1,((61[&rate=5.786403788186911E-4]:6.761372607163E-1,((2[&rate=5.786403788186911E-4]:9.93481254092E-1,((28[&rate=5.786403788186911E-4]:7.444474551745E-1,(20[&rate=5.786403788186911E-4]:3.461107914912E-1,25[&rate=5.786403788186911E-4]:3.625491476556E-1)[&rate=5.786403788186911E-4]:3.435421431352E-1)[&rate=5.786403788186911E-4]:1.198850751369E-1,((7[&rate=5.786403788186911E-4]:1.170684139274E-1,6[&rate=5.786403788186911E-4]:1.170684139274E-1)[&rate=5.786403788186911E-4]:2.78632336455E-1,24[&rate=5.786403788186911E-4]:5.025500654509E-1)[&rate=5.786403788186911E-4]:3.179468484221E-1)[&rate=5.786403788186911E-4]:3.565459840546E-1)[&rate=5.786403788186911E-4]:1.471871626864E0,(((((57[&rate=5.786403788186911E-4]:5.319700912236E-1,(60[&rate=5.786403788186911E-4]:3.199746647207E-1,(56[&rate=5.786403788186911E-4]:2.878572118499E-1,59[&rate=5.786403788186911E-4]:2.851174858225E-1)[&rate=5.786403788186911E-4]:2.937772684327E-2)[&rate=5.786403788186911E-4]:2.119954265029E-1)[&rate=5.786403788186911E-4]:8.590600056297E-1,(((((18[&rate=5.786403788186911E-4]:5.464316392831E-1,23[&rate=5.786403788186911E-4]:5.656097214748E-1)[&rate=5.786403788186911E-4]:1.064047461238E-1,21[&rate=5.786403788186911E-4]:6.610555634889E-1)[&rate=5.786403788186911E-4]:1.871003831572E-1,(55[&rate=5.786403788186911E-4]:5.852570575991E-1,10[&rate=5.786403788186911E-4]:6.044351397908E-1)[&rate=5.786403788186911E-4]:1.587893000061E-1)[&rate=5.786403788186911E-4]:2.536724684255E-1,(22[&rate=5.786403788186911E-4]:8.474062211942E-1,((19[&rate=5.786403788186911E-4]:6.002696427788E-1,26[&rate=5.786403788186911E-4]:6.249271770252E-1)[&rate=5.786403788186911E-4]:1.938260374682E-1,1[&rate=5.786403788186911E-4]:3.245184463054E-2)[&rate=5.786403788186911E-4]:3.413245875547E-2)[&rate=5.786403788186911E-4]:2.65381097987E-1)[&rate=5.786403788186911E-4]:1.424201773357E-1,39[&rate=5.786403788186911E-4]:9.356366090061E-2)[&rate=5.786403788186911E-4]:5.08910934869E-2)[&rate=5.786403788186911E-4]:5.618054860358E-2,(((((45[&rate=5.786403788186911E-4]:3.691174050936E-1,(50[&rate=5.786403788186911E-4]:2.495894190473E-1,43[&rate=5.786403788186911E-4]:3.098633916501E-1)[&rate=5.786403788186911E-4]:4.007593125175E-2)[&rate=5.786403788186911E-4]:1.551528034286E-1,44[&rate=5.786403788186911E-4]:5.023524003031E-1)[&rate=5.786403788186911E-4]:2.89053330099E-1,((11[&rate=5.786403788186911E-4]:2.354210172611E-1,17[&rate=5.786403788186911E-4]:2.737771816448E-1)[&rate=5.786403788186911E-4]:3.792701834671E-1,51[&rate=5.786403788186911E-4]:5.324994199064E-1)[&rate=5.786403788186911E-4]:2.013720639203E-1)[&rate=5.786403788186911E-4]:3.440140923683E-1,((63[&rate=5.786403788186911E-4]:3.46937696442E-1,58[&rate=5.786403788186911E-4]:3.441979704146E-1)[&rate=5.786403788186911E-4]:6.90255760681E-1,(52[&rate=5.786403788186911E-4]:8.84762872557E-1,(42[&rate=5.786403788186911E-4]:4.35291533761E-1,((47[&rate=5.786403788186911E-4]:2.261144495904E-1,54[&rate=5.786403788186911E-4]:4.014569153438E-1)[&rate=5.786403788186911E-4]:2.617497828427E-3,40[&rate=5.786403788186911E-4]:2.122935912544E-1)[&rate=5.786403788186911E-4]:2.229979425066E-1)[&rate=5.786403788186911E-4]:5.097453113988E-1)[&rate=5.786403788186911E-4]:1.140744201823E-1)[&rate=5.786403788186911E-4]:7.90482834557E-2)[&rate=5.786403788186911E-4]:3.174707798196E-2,(((((15[&rate=5.786403788186911E-4]:1.535435586333E-1,12[&rate=5.786403788186911E-4]:1.151873942496E-1)[&rate=5.786403788186911E-4]:4.207555942369E-1,(27[&rate=5.786403788186911E-4]:2.992386121504E-1,4[&rate=5.786403788186911E-4]:1.266358724244E-1)[&rate=5.786403788186911E-4]:3.517728694869E-1)[&rate=5.786403788186911E-4]:1.918723521535E-3,53[&rate=5.786403788186911E-4]:5.406014380356E-1)[&rate=5.786403788186911E-4]:6.864282538475E-2,(48[&rate=5.786403788186911E-4]:3.29284243598E-1,8[&rate=5.786403788186911E-4]:3.210650655159E-1)[&rate=5.786403788186911E-4]:2.772202937947E-1)[&rate=5.786403788186911E-4]:8.475670977581E-2,((41[&rate=5.786403788186911E-4]:4.256954816324E-1,49[&rate=5.786403788186911E-4]:4.530927419062E-1)[&rate=5.786403788186911E-4]:4.621265910789E-2,46[&rate=5.786403788186911E-4]:4.938259489594E-1)[&rate=5.786403788186911E-4]:1.919558461545E-1)[&rate=5.786403788186911E-4]:5.005631878302E-1)[&rate=5.786403788186911E-4]:8.278347073186E-2)[&rate=5.786403788186911E-4]:2.323266753098E-1,((16[&rate=5.786403788186911E-4]:9.237482440622E-1,(5[&rate=5.786403788186911E-4]:6.306525558233E-1,(9[&rate=5.786403788186911E-4]:3.355707988537E-1,13[&rate=5.786403788186911E-4]:3.739269632371E-1)[&rate=5.786403788186911E-4]:3.11520113134E-1)[&rate=5.786403788186911E-4]:2.300819896088E-1)[&rate=5.786403788186911E-4]:1.899623715002E-1,3[&rate=5.786403788186911E-4]:9.986421224118E-1)[&rate=5.786403788186911E-4]:4.315801298617E-1)[&rate=5.786403788186911E-4]:7.609501595421E-1,38[&rate=5.786403788186911E-4]:1.188432685788E0)[&rate=5.786403788186911E-4]:2.933585513322E-1)[&rate=5.786403788186911E-4]:4.729160335492E-2)[&rate=5.786403788186911E-4]:4.099777302472E-2,14[&rate=5.786403788186911E-4]:2.682409380623E0)[&rate=5.786403788186911E-4]:1.24099395284E-2)[&rate=5.786403788186911E-4]:2.082902403791E-2,(32[&rate=5.786403788186911E-4]:7.416481052634E-1,(37[&rate=5.786403788186911E-4]:3.464545355638E-1,31[&rate=5.786403788186911E-4]:3.464545355638E-1)[&rate=5.786403788186911E-4]:3.104941161476E-1)[&rate=5.786403788186911E-4]:2.785157510406E-2)[&rate=5.786403788186911E-4]:7.870171794963E-2,((30[&rate=5.786403788186911E-4]:5.070783230621E-1,(33[&rate=5.786403788186911E-4]:4.351859897192E-1,36[&rate=5.786403788186911E-4]:4.707051154021E-1)[&rate=5.786403788186911E-4]:1.866464317035E-1)[&rate=5.786403788186911E-4]:7.356857239971E-2,35[&rate=5.786403788186911E-4]:7.090621960081E-1)[&rate=5.786403788186911E-4]:1.282102405603E-1)[&rate=5.786403788186911E-4]:7.277519342098E-3,34[&rate=5.786403788186911E-4]:6.45096403998E-1);
tree STATE_29468000 [&joint=-18023.52401443141,lnP=-18023.52401443141] = [&R] ((((((29[&rate=5.568923527981062E-4]:4.02269399806E-1,61[&rate=5.568923527981062E-4]:5.224879790409E-1)[&rate=5.568923527981062E-4]:4.542915365997E-4,(14[&rate=5.568923527981062E-4]:2.317772930714E0,62[&rate=5.568923527981062E-4]:2.896570537774E-1)[&rate=5.568923527981062E-4]:1.704436867455E-1)[&rate=5.568923527981062E-4]:6.006417332452E-2,((((((57[&rate=5.568923527981062E-4]:4.631277262335E-1,(59[&rate=5.568923527981062E-4]:4.160462761657E-1,(56[&rate=5.568923527981062E-4]:2.574936545425E-1,60[&rate=5.568923527981062E-4]:2.602333805701E-1)[&rate=5.568923527981062E-4]:1.612923476506E-1)[&rate=5.568923527981062E-4]:4.160199801283E-2)[&rate=5.568923527981062E-4]:8.839987264231E-1,(((63[&rate=5.568923527981062E-4]:4.261312416051E-1,58[&rate=5.568923527981062E-4]:4.233915155778E-1)[&rate=5.568923527981062E-4]:4.020267884702E-1,(((11[&rate=5.568923527981062E-4]:3.284881009261E-1,17[&rate=5.568923527981062E-4]:3.668442653097E-1)[&rate=5.568923527981062E-4]:3.825846714923E-1,(((45[&rate=5.568923527981062E-4]:4.817547584008E-1,(50[&rate=5.568923527981062E-4]:1.739726060054E-1,43[&rate=5.568923527981062E-4]:2.342465786082E-1)[&rate=5.568923527981062E-4]:2.283300976009E-1)[&rate=5.568923527981062E-4]:1.161641353211E-1,44[&rate=5.568923527981062E-4]:5.760010855029E-1)[&rate=5.568923527981062E-4]:9.050918061858E-2,51[&rate=5.568923527981062E-4]:6.08976019546E-1)[&rate=5.568923527981062E-4]:1.990497205041E-2)[&rate=5.568923527981062E-4]:1.347338171572E-1,((54[&rate=5.568923527981062E-4]:7.089686477655E-1,((42[&rate=5.568923527981062E-4]:2.429346813085E-2,47[&rate=5.568923527981062E-4]:4.073182429523E-2)[&rate=5.568923527981062E-4]:2.015843531849E-1,40[&rate=5.568923527981062E-4]:2.258778213157E-1)[&rate=5.568923527981062E-4]:2.91310004532E-1)[&rate=5.568923527981062E-4]:2.175852292308E-1,52[&rate=5.568923527981062E-4]:6.744990824758E-1)[&rate=5.568923527981062E-4]:8.911572627794E-2)[&rate=5.568923527981062E-4]:2.6187056938E-2)[&rate=5.568923527981062E-4]:2.65345783176E-1,(((48[&rate=5.568923527981062E-4]:5.554444567868E-1,(53[&rate=5.568923527981062E-4]:1.828337948808E-1,8[&rate=5.568923527981062E-4]:1.718748907712E-1)[&rate=5.568923527981062E-4]:3.753503879335E-1)[&rate=5.568923527981062E-4]:1.269268335354E-1,((15[&rate=5.568923527981062E-4]:4.824279200619E-1,12[&rate=5.568923527981062E-4]:4.440717556782E-1)[&rate=5.568923527981062E-4]:8.396199259678E-2,(27[&rate=5.568923527981062E-4]:3.232253760383E-1,4[&rate=5.568923527981062E-4]:1.506226363123E-1)[&rate=5.568923527981062E-4]:3.198768653875E-1)[&rate=5.568923527981062E-4]:1.543375420472E-1)[&rate=5.568923527981062E-4]:3.687399747202E-1,((49[&rate=5.568923527981062E-4]:5.352279818386E-1,41[&rate=5.568923527981062E-4]:5.078307215648E-1)[&rate=5.568923527981062E-4]:2.024452316328E-1,46[&rate=5.568923527981062E-4]:7.321937614167E-1)[&rate=5.568923527981062E-4]:3.13438051571E-1)[&rate=5.568923527981062E-4]:8.622816464718E-2)[&rate=5.568923527981062E-4]:3.718428324082E-2)[&rate=5.568923527981062E-4]:4.699808114228E-3,(((22[&rate=5.568923527981062E-4]:8.887112388105E-1,((19[&rate=5.568923527981062E-4]:7.371606916022E-1,26[&rate=5.568923527981062E-4]:7.618182258486E-1)[&rate=5.568923527981062E-4]:7.984723809355E-2,1[&rate=5.568923527981062E-4]:5.536409407926E-2)[&rate=5.568923527981062E-4]:5.252522692301E-2)[&rate=5.568923527981062E-4]:3.059500246262E-1,39[&rate=5.568923527981062E-4]:3.301742782033E-2)[&rate=5.568923527981062E-4]:1.6918685335E-2,(((18[&rate=5.568923527981062E-4]:5.874169809395E-1,23[&rate=5.568923527981062E-4]:6.065950631313E-1)[&rate=5.568923527981062E-4]:9.621576254904E-2,21[&rate=5.568923527981062E-4]:6.918519215706E-1)[&rate=5.568923527981062E-4]:2.022631283133E-1,(55[&rate=5.568923527981062E-4]:5.556936297572E-1,10[&rate=5.568923527981062E-4]:5.748717119489E-1)[&rate=5.568923527981062E-4]:2.343118310858E-1)[&rate=5.568923527981062E-4]:3.065059947781E-1)[&rate=5.568923527981062E-4]:5.531480514975E-2)[&rate=5.568923527981062E-4]:1.313657500056E-1,((16[&rate=5.568923527981062E-4]:4.365119755E-1,3[&rate=5.568923527981062E-4]:3.214434823494E-1)[&rate=5.568923527981062E-4]:4.726266439678E-1,(5[&rate=5.568923527981062E-4]:2.898058176637E-1,(9[&rate=5.568923527981062E-4]:1.775339425145E-1,13[&rate=5.568923527981062E-4]:2.15890106898E-1)[&rate=5.568923527981062E-4]:1.287102313135E-1)[&rate=5.568923527981062E-4]:5.56319103174E-1)[&rate=5.568923527981062E-4]:4.398068159661E-1)[&rate=5.568923527981062E-4]:2.915455524897E-1,38[&rate=5.568923527981062E-4]:5.226827687454E-1)[&rate=5.568923527981062E-4]:6.58792015548E-1,(2[&rate=5.568923527981062E-4]:1.08358223528E0,(((20[&rate=5.568923527981062E-4]:5.777253038813E-1,25[&rate=5.568923527981062E-4]:5.941636600457E-1)[&rate=5.568923527981062E-4]:2.379510147266E-1,((7[&rate=5.568923527981062E-4]:3.437377027693E-1,6[&rate=5.568923527981062E-4]:3.437377027693E-1)[&rate=5.568923527981062E-4]:3.143827067723E-1,24[&rate=5.568923527981062E-4]:7.649697246101E-1)[&rate=5.568923527981062E-4]:6.166549810744E-2)[&rate=5.568923527981062E-4]:1.919741783863E-1,28[&rate=5.568923527981062E-4]:1.062445017542E0)[&rate=5.568923527981062E-4]:2.485344780116E-1)[&rate=5.568923527981062E-4]:1.081454192849E0)[&rate=5.568923527981062E-4]:2.544772393674E-1)[&rate=5.568923527981062E-4]:6.27363220108E-2,(32[&rate=5.568923527981062E-4]:4.038173982611E-1,(37[&rate=5.568923527981062E-4]:2.512152458619E-1,31[&rate=5.568923527981062E-4]:2.512152458619E-1)[&rate=5.568923527981062E-4]:6.790269884709E-2)[&rate=5.568923527981062E-4]:2.610510507119E-1)[&rate=5.568923527981062E-4]:5.615674785083E-2,(34[&rate=5.568923527981062E-4]:3.938927945864E-1,35[&rate=5.568923527981062E-4]:5.933463464989E-1)[&rate=5.568923527981062E-4]:1.167498885761E-1)[&rate=5.568923527981062E-4]:2.612076602278E-1,(36[&rate=5.568923527981062E-4]:8.572958214464E-1,(30[&rate=5.568923527981062E-4]:4.646641891792E-1,33[&rate=5.568923527981062E-4]:5.794182875398E-1)[&rate=5.568923527981062E-4]:2.423584082237E-1)[&rate=5.568923527981062E-4]:1.358659973537E-1);
tree STATE_29470000 [&joint=-18005.306758280407,lnP=-18005.306758280407] = [&R] ((((((((29[&rate=6.27085287091872E-4]:4.344006118683E-1,(61[&rate=6.27085287091872E-4]:5.463661408057E-1,62[&rate=6.27085287091872E-4]:4.835246107511E-1)[&rate=6.27085287091872E-4]:8.253050297526E-3)[&rate=6.27085287091872E-4]:2.215042487834E-3,(14[&rate=6.27085287091872E-4]:2.28344471087E0,((((((((((18[&rate=6.27085287091872E-4]:2.998905428E-1,23[&rate=6.27085287091872E-4]:3.190686249917E-1)[&rate=6.27085287091872E-4]:3.002818171821E-1,21[&rate=6.27085287091872E-4]:6.083915380641E-1)[&rate=6.27085287091872E-4]:2.714854608411E-1,(55[&rate=6.27085287091872E-4]:4.016088053533E-1,10[&rate=6.27085287091872E-4]:4.20786887545E-1)[&rate=6.27085287091872E-4]:3.74158604511E-1)[&rate=6.27085287091872E-4]:2.252012653863E-1,(22[&rate=6.27085287091872E-4]:8.757151534436E-1,((19[&rate=6.27085287091872E-4]:5.805253733555E-1,26[&rate=6.27085287091872E-4]:6.051829076019E-1)[&rate=6.27085287091872E-4]:2.614086440525E-1,1[&rate=6.27085287091872E-4]:8.029018179148E-2)[&rate=6.27085287091872E-4]:1.460305384394E-2)[&rate=6.27085287091872E-4]:2.403220149576E-1)[&rate=6.27085287091872E-4]:7.749368666596E-2,39[&rate=6.27085287091872E-4]:3.188701945085E-2)[&rate=6.27085287091872E-4]:2.235113001335E-2,(57[&rate=6.27085287091872E-4]:7.426835827306E-1,((56[&rate=6.27085287091872E-4]:3.943971553146E-1,60[&rate=6.27085287091872E-4]:3.971368813422E-1)[&rate=6.27085287091872E-4]:2.416326857805E-1,59[&rate=6.27085287091872E-4]:6.332901150678E-1)[&rate=6.27085287091872E-4]:1.039140156078E-1)[&rate=6.27085287091872E-4]:5.581299091994E-1)[&rate=6.27085287091872E-4]:4.056794136457E-2,((((((50[&rate=6.27085287091872E-4]:4.649245419264E-1,45[&rate=6.27085287091872E-4]:5.443765967209E-1)[&rate=6.27085287091872E-4]:8.853664038636E-2,(43[&rate=6.27085287091872E-4]:5.952971857237E-1,44[&rate=6.27085287091872E-4]:5.925574596963E-1)[&rate=6.27085287091872E-4]:1.843796919184E-2)[&rate=6.27085287091872E-4]:8.004252160659E-2,(11[&rate=6.27085287091872E-4]:3.345593130625E-1,17[&rate=6.27085287091872E-4]:3.729154774462E-1)[&rate=6.27085287091872E-4]:3.811361716787E-1)[&rate=6.27085287091872E-4]:6.37711278842E-2,51[&rate=6.27085287091872E-4]:6.972748318036E-1)[&rate=6.27085287091872E-4]:2.541983645078E-1,((52[&rate=6.27085287091872E-4]:5.359659531968E-1,(((54[&rate=6.27085287091872E-4]:2.677890726536E-1,47[&rate=6.27085287091872E-4]:9.244660690022E-2)[&rate=6.27085287091872E-4]:1.795136951563E-1,40[&rate=6.27085287091872E-4]:2.555219458921E-1)[&rate=6.27085287091872E-4]:9.513905458955E-3,42[&rate=6.27085287091872E-4]:2.650358513511E-1)[&rate=6.27085287091872E-4]:3.312040744485E-1)[&rate=6.27085287091872E-4]:9.213047837327E-3,(63[&rate=6.27085287091872E-4]:2.540710155898E-1,58[&rate=6.27085287091872E-4]:2.513312895624E-1)[&rate=6.27085287091872E-4]:3.294641498281E-1)[&rate=6.27085287091872E-4]:4.062941952772E-1)[&rate=6.27085287091872E-4]:7.840071367103E-2,((46[&rate=6.27085287091872E-4]:5.594465685085E-1,41[&rate=6.27085287091872E-4]:5.375287602894E-1)[&rate=6.27085287091872E-4]:1.849168309485E-1,((15[&rate=6.27085287091872E-4]:6.216244033919E-1,12[&rate=6.27085287091872E-4]:5.832682390083E-1)[&rate=6.27085287091872E-4]:1.548932711465E-1,((8[&rate=6.27085287091872E-4]:5.838865606016E-1,((27[&rate=6.27085287091872E-4]:3.856985675436E-1,4[&rate=6.27085287091872E-4]:2.130958278176E-1)[&rate=6.27085287091872E-4]:3.094725823486E-1,(48[&rate=6.27085287091872E-4]:2.188810956587E-1,53[&rate=6.27085287091872E-4]:2.216208216863E-1)[&rate=6.27085287091872E-4]:3.612215610827E-1)[&rate=6.27085287091872E-4]:1.200308194227E-2)[&rate=6.27085287091872E-4]:9.695573876792E-2,49[&rate=6.27085287091872E-4]:6.890614774516E-1)[&rate=6.27085287091872E-4]:4.910003270324E-2)[&rate=6.27085287091872E-4]:1.168134135686E-2)[&rate=6.27085287091872E-4]:3.622228392926E-1)[&rate=6.27085287091872E-4]:5.671300276411E-2)[&rate=6.27085287091872E-4]:1.733001959581E-1,((16[&rate=6.27085287091872E-4]:5.822769582988E-1,3[&rate=6.27085287091872E-4]:4.672084651482E-1)[&rate=6.27085287091872E-4]:2.375836677977E-1,(5[&rate=6.27085287091872E-4]:5.338202482896E-1,(9[&rate=6.27085287091872E-4]:5.31159783916E-1,13[&rate=6.27085287091872E-4]:5.695159482994E-1)[&rate=6.27085287091872E-4]:1.909882053799E-2)[&rate=6.27085287091872E-4]:2.230266791768E-1)[&rate=6.27085287091872E-4]:5.605744278137E-1)[&rate=6.27085287091872E-4]:1.351929384722E-1,38[&rate=6.27085287091872E-4]:3.978197732041E-1)[&rate=6.27085287091872E-4]:7.068532424969E-1,(2[&rate=6.27085287091872E-4]:7.47953500847E-1,((28[&rate=6.27085287091872E-4]:8.322912375578E-1,(20[&rate=6.27085287091872E-4]:3.67862280866E-1,25[&rate=6.27085287091872E-4]:3.843006370304E-1)[&rate=6.27085287091872E-4]:4.096344361437E-1)[&rate=6.27085287091872E-4]:2.813018484968E-2,((7[&rate=6.27085287091872E-4]:1.497629208846E-1,6[&rate=6.27085287091872E-4]:1.497629208846E-1)[&rate=6.27085287091872E-4]:4.235953775925E-1,24[&rate=6.27085287091872E-4]:6.802076135456E-1)[&rate=6.27085287091872E-4]:1.363781924234E-1)[&rate=6.27085287091872E-4]:1.149293387136E-1)[&rate=6.27085287091872E-4]:1.34028115869E0)[&rate=6.27085287091872E-4]:6.644292804523E-2)[&rate=6.27085287091872E-4]:2.386638696037E-1)[&rate=6.27085287091872E-4]:4.183917268687E-2,35[&rate=6.27085287091872E-4]:6.068701275893E-1)[&rate=6.27085287091872E-4]:7.467232572287E-4,34[&rate=6.27085287091872E-4]:4.081632989341E-1)[&rate=6.27085287091872E-4]:9.217421728661E-2,(32[&rate=6.27085287091872E-4]:4.383068802943E-1,(37[&rate=6.27085287091872E-4]:2.841112363529E-1,31[&rate=6.27085287091872E-4]:2.841112363529E-1)[&rate=6.27085287091872E-4]:6.949619038933E-2)[&rate=6.27085287091872E-4]:2.724131495876E-1)[&rate=6.27085287091872E-4]:1.001605746155E-1,33[&rate=6.27085287091872E-4]:7.862904405631E-1)[&rate=6.27085287091872E-4]:3.735394264978E-2,30[&rate=6.27085287091872E-4]:7.088902848522E-1)[&rate=6.27085287091872E-4]:3.165617654645E-2,36[&rate=6.27085287091872E-4]:8.908196854422E-1);
tree STATE_29472000 [&joint=-18011.533719851337,lnP=-18011.533719851337] = [&R] (((34[&rate=6.369502133807743E-4]:5.202244433117E-1,(62[&rate=6.369502133807743E-4]:4.854068926648E-1,((14[&rate=6.369502133807743E-4]:2.421166885268E0,(2[&rate=6.369502133807743E-4]:6.015577972105E-1,((((7[&rate=6.369502133807743E-4]:1.092733154032E-1,6[&rate=6.369502133807743E-4]:1.092733154032E-1)[&rate=6.369502133807743E-4]:2.026237070985E-1,24[&rate=6.369502133807743E-4]:4.187463375702E-1)[&rate=6.369502133807743E-4]:5.751896272163E-2,28[&rate=6.369502133807743E-4]:5.201009167302E-1)[&rate=6.369502133807743E-4]:8.123211014956E-2,(20[&rate=6.369502133807743E-4]:2.628372003793E-1,25[&rate=6.369502133807743E-4]:2.792755565437E-1)[&rate=6.369502133807743E-4]:2.837013059524E-1)[&rate=6.369502133807743E-4]:2.276220306048E-1)[&rate=6.369502133807743E-4]:1.69084196477E0)[&rate=6.369502133807743E-4]:6.526582476977E-2,((((((((22[&rate=6.369502133807743E-4]:8.680888749012E-1,((19[&rate=6.369502133807743E-4]:6.796212074597E-1,26[&rate=6.369502133807743E-4]:7.042787417061E-1)[&rate=6.369502133807743E-4]:1.272685131437E-1,1[&rate=6.369502133807743E-4]:4.524588498689E-2)[&rate=6.369502133807743E-4]:4.202107210605E-2)[&rate=6.369502133807743E-4]:2.93951345949E-1,39[&rate=6.369502133807743E-4]:3.963852338069E-4)[&rate=6.369502133807743E-4]:2.455244267208E-2,(((18[&rate=6.369502133807743E-4]:3.420481170048E-1,23[&rate=6.369502133807743E-4]:3.612261991966E-1)[&rate=6.369502133807743E-4]:2.182835091713E-1,21[&rate=6.369502133807743E-4]:5.685508042582E-1)[&rate=6.369502133807743E-4]:6.1563241792E-2,(55[&rate=6.369502133807743E-4]:2.990200386128E-1,10[&rate=6.369502133807743E-4]:3.181981208045E-1)[&rate=6.369502133807743E-4]:2.269844183965E-1)[&rate=6.369502133807743E-4]:5.455197133624E-1)[&rate=6.369502133807743E-4]:6.575994974475E-2,(57[&rate=6.369502133807743E-4]:5.325138351241E-1,((60[&rate=6.369502133807743E-4]:3.19205509248E-1,56[&rate=6.369502133807743E-4]:3.164657832205E-1)[&rate=6.369502133807743E-4]:2.957769753393E-2,59[&rate=6.369502133807743E-4]:3.43303754727E-1)[&rate=6.369502133807743E-4]:1.837306283421E-1)[&rate=6.369502133807743E-4]:8.047702849923E-1)[&rate=6.369502133807743E-4]:4.921344834898E-2,((((11[&rate=6.369502133807743E-4]:7.423547605438E-1,17[&rate=6.369502133807743E-4]:7.807109249275E-1)[&rate=6.369502133807743E-4]:8.209560804841E-2,(51[&rate=6.369502133807743E-4]:6.271404625031E-1,(44[&rate=6.369502133807743E-4]:4.014338671497E-1,(43[&rate=6.369502133807743E-4]:2.635397918127E-1,(50[&rate=6.369502133807743E-4]:1.499461031329E-1,45[&rate=6.369502133807743E-4]:2.293981579274E-1)[&rate=6.369502133807743E-4]:5.331971607708E-2)[&rate=6.369502133807743E-4]:1.406338013643E-1)[&rate=6.369502133807743E-4]:2.832408419287E-1)[&rate=6.369502133807743E-4]:1.151181252673E-1)[&rate=6.369502133807743E-4]:2.660682848832E-1,(52[&rate=6.369502133807743E-4]:8.603360570914E-1,((54[&rate=6.369502133807743E-4]:6.485861559655E-1,(40[&rate=6.369502133807743E-4]:2.870056780455E-1,(42[&rate=6.369502133807743E-4]:1.691011730418E-1,47[&rate=6.369502133807743E-4]:1.855395292062E-1)[&rate=6.369502133807743E-4]:1.179045050037E-1)[&rate=6.369502133807743E-4]:1.697996560023E-1)[&rate=6.369502133807743E-4]:2.554924087556E-1,(63[&rate=6.369502133807743E-4]:1.786622698437E-1,58[&rate=6.369502133807743E-4]:1.759225438163E-1)[&rate=6.369502133807743E-4]:5.117176647406E-1)[&rate=6.369502133807743E-4]:2.083122868908E-1)[&rate=6.369502133807743E-4]:1.479908155621E-1)[&rate=6.369502133807743E-4]:4.152007439385E-2,(((8[&rate=6.369502133807743E-4]:6.19792052966E-1,((48[&rate=6.369502133807743E-4]:1.628180340325E-1,53[&rate=6.369502133807743E-4]:1.655577600601E-1)[&rate=6.369502133807743E-4]:3.81995243204E-1,(27[&rate=6.369502133807743E-4]:2.627754581326E-1,4[&rate=6.369502133807743E-4]:9.017271840656E-2)[&rate=6.369502133807743E-4]:3.971063122547E-1)[&rate=6.369502133807743E-4]:8.319795381166E-2)[&rate=6.369502133807743E-4]:1.329445815445E-1,(15[&rate=6.369502133807743E-4]:5.74210850256E-1,12[&rate=6.369502133807743E-4]:5.358546858723E-1)[&rate=6.369502133807743E-4]:2.251011267202E-1)[&rate=6.369502133807743E-4]:2.322333660624E-1,(46[&rate=6.369502133807743E-4]:5.144912011567E-1,(41[&rate=6.369502133807743E-4]:4.729251441604E-1,49[&rate=6.369502133807743E-4]:5.003224044342E-1)[&rate=6.369502133807743E-4]:1.96482487772E-2)[&rate=6.369502133807743E-4]:4.732185254436E-1)[&rate=6.369502133807743E-4]:1.388495492143E-1)[&rate=6.369502133807743E-4]:8.185610086991E-2)[&rate=6.369502133807743E-4]:1.701519165957E-1,((5[&rate=6.369502133807743E-4]:4.945514374118E-1,(16[&rate=6.369502133807743E-4]:4.884886262866E-1,3[&rate=6.369502133807743E-4]:3.73420133136E-1)[&rate=6.369502133807743E-4]:6.907650975534E-2)[&rate=6.369502133807743E-4]:5.150710483955E-1,(9[&rate=6.369502133807743E-4]:5.623832142704E-1,13[&rate=6.369502133807743E-4]:6.007393786538E-1)[&rate=6.369502133807743E-4]:4.636776277013E-1)[&rate=6.369502133807743E-4]:3.497667252811E-1)[&rate=6.369502133807743E-4]:3.511269912443E-1,38[&rate=6.369502133807743E-4]:6.557216817846E-1)[&rate=6.369502133807743E-4]:7.093416944498E-1,(61[&rate=6.369502133807743E-4]:4.361996392812E-1,29[&rate=6.369502133807743E-4]:3.159810600463E-1)[&rate=6.369502133807743E-4]:7.591815719436E-2)[&rate=6.369502133807743E-4]:9.040566680163E-3)[&rate=6.369502133807743E-4]:2.709005956364E-2)[&rate=6.369502133807743E-4]:1.632328511935E-1)[&rate=6.369502133807743E-4]:1.049394780161E-2,((32[&rate=6.369502133807743E-4]:4.79499992515E-1,(37[&rate=6.369502133807743E-4]:3.07185064998E-1,31[&rate=6.369502133807743E-4]:3.07185064998E-1)[&rate=6.369502133807743E-4]:8.761547396491E-2)[&rate=6.369502133807743E-4]:1.90763745728E-1,35[&rate=6.369502133807743E-4]:6.593347764942E-1)[&rate=6.369502133807743E-4]:7.083716653164E-2)[&rate=6.369502133807743E-4]:1.180212654923E-2,(30[&rate=6.369502133807743E-4]:4.656392756671E-1,(36[&rate=6.369502133807743E-4]:5.7231341582E-1,33[&rate=6.369502133807743E-4]:5.367942901372E-1)[&rate=6.369502133807743E-4]:4.359908389055E-2)[&rate=6.369502133807743E-4]:1.479194933617E-1);
tree STATE_29474000 [&joint=-18023.44816212497,lnP=-18023.44816212497] = [&R] (((32[&rate=6.787402134671906E-4]:4.215127718822E-1,(37[&rate=6.787402134671906E-4]:3.017994701964E-1,31[&rate=6.787402134671906E-4]:3.017994701964E-1)[&rate=6.787402134671906E-4]:3.501384813375E-2)[&rate=6.787402134671906E-4]:3.242394364518E-1,(35[&rate=6.787402134671906E-4]:6.573292632985E-1,(36[&rate=6.787402134671906E-4]:5.789807475853E-1,33[&rate=6.787402134671906E-4]:5.434616219024E-1)[&rate=6.787402134671906E-4]:1.002064392105E-1)[&rate=6.787402134671906E-4]:7.749398328676E-2)[&rate=6.787402134671906E-4]:7.695812004696E-2,(((((((((((51[&rate=6.787402134671906E-4]:5.540580811063E-1,(11[&rate=6.787402134671906E-4]:4.547531607607E-1,17[&rate=6.787402134671906E-4]:4.931093251444E-1)[&rate=6.787402134671906E-4]:1.814967011674E-1)[&rate=6.787402134671906E-4]:3.835439569641E-1,(44[&rate=6.787402134671906E-4]:5.914278459174E-1,(43[&rate=6.787402134671906E-4]:4.261982991708E-1,(50[&rate=6.787402134671906E-4]:2.433085341703E-1,45[&rate=6.787402134671906E-4]:3.227605889648E-1)[&rate=6.787402134671906E-4]:1.226157923977E-1)[&rate=6.787402134671906E-4]:1.67969272774E-1)[&rate=6.787402134671906E-4]:4.037084387283E-1)[&rate=6.787402134671906E-4]:8.312592842071E-3,((52[&rate=6.787402134671906E-4]:2.714586625819E-1,(42[&rate=6.787402134671906E-4]:2.82833503144E-1,((54[&rate=6.787402134671906E-4]:2.909519597221E-1,47[&rate=6.787402134671906E-4]:1.156094939688E-1)[&rate=6.787402134671906E-4]:1.095142983249E-1,40[&rate=6.787402134671906E-4]:2.086854361293E-1)[&rate=6.787402134671906E-4]:7.414806701464E-2)[&rate=6.787402134671906E-4]:4.889913204066E-2)[&rate=6.787402134671906E-4]:2.985652685306E-1,(63[&rate=6.787402134671906E-4]:2.735992149864E-1,58[&rate=6.787402134671906E-4]:2.708594889591E-1)[&rate=6.787402134671906E-4]:3.347808805097E-1)[&rate=6.787402134671906E-4]:3.758906998E-1)[&rate=6.787402134671906E-4]:1.666044439828E-1,((((48[&rate=6.787402134671906E-4]:3.647085804445E-1,8[&rate=6.787402134671906E-4]:3.564894023624E-1)[&rate=6.787402134671906E-4]:2.395560756105E-1,(27[&rate=6.787402134671906E-4]:2.3127060674E-1,4[&rate=6.787402134671906E-4]:5.866786701403E-2)[&rate=6.787402134671906E-4]:4.880625424658E-1)[&rate=6.787402134671906E-4]:1.638314214156E-2,(15[&rate=6.787402134671906E-4]:5.662808715687E-1,12[&rate=6.787402134671906E-4]:5.27924707185E-1)[&rate=6.787402134671906E-4]:9.272309101156E-2)[&rate=6.787402134671906E-4]:1.635452319819E-1,(53[&rate=6.787402134671906E-4]:3.360778700462E-1,((46[&rate=6.787402134671906E-4]:2.217598884334E-1,41[&rate=6.787402134671906E-4]:1.998420802143E-1)[&rate=6.787402134671906E-4]:4.650469386332E-2,49[&rate=6.787402134671906E-4]:2.737440343514E-1)[&rate=6.787402134671906E-4]:5.959410966723E-2)[&rate=6.787402134671906E-4]:4.508548861598E-1)[&rate=6.787402134671906E-4]:4.105178255387E-1)[&rate=6.787402134671906E-4]:1.055044186428E-2,(39[&rate=6.787402134671906E-4]:9.286426988109E-2,((((18[&rate=6.787402134671906E-4]:4.109740935039E-1,23[&rate=6.787402134671906E-4]:4.301521756956E-1)[&rate=6.787402134671906E-4]:2.533806236392E-1,21[&rate=6.787402134671906E-4]:6.725738952251E-1)[&rate=6.787402134671906E-4]:1.064033126424E-1,(55[&rate=6.787402134671906E-4]:3.079221793943E-1,10[&rate=6.787402134671906E-4]:3.27100261586E-1)[&rate=6.787402134671906E-4]:3.669454394324E-1)[&rate=6.787402134671906E-4]:4.15425846102E-1,(22[&rate=6.787402134671906E-4]:8.480078427551E-1,((19[&rate=6.787402134671906E-4]:6.179927167608E-1,26[&rate=6.787402134671906E-4]:6.426502510072E-1)[&rate=6.787402134671906E-4]:1.816573497964E-1,1[&rate=6.787402134671906E-4]:3.800623094068E-2)[&rate=6.787402134671906E-4]:2.917969400619E-2)[&rate=6.787402134671906E-4]:3.573541153242E-1)[&rate=6.787402134671906E-4]:4.914614741816E-2)[&rate=6.787402134671906E-4]:3.842442496072E-2)[&rate=6.787402134671906E-4]:5.922517239268E-2,(57[&rate=6.787402134671906E-4]:5.541500243871E-1,(56[&rate=6.787402134671906E-4]:3.53432262943E-1,(59[&rate=6.787402134671906E-4]:1.203170729105E-1,60[&rate=6.787402134671906E-4]:1.257965249654E-1)[&rate=6.787402134671906E-4]:2.303754640052E-1)[&rate=6.787402134671906E-4]:1.979780354165E-1)[&rate=6.787402134671906E-4]:8.829391853132E-1)[&rate=6.787402134671906E-4]:5.300218115169E-2,(((5[&rate=6.787402134671906E-4]:5.238133891665E-1,(9[&rate=6.787402134671906E-4]:2.750873580215E-1,13[&rate=6.787402134671906E-4]:3.134435224049E-1)[&rate=6.787402134671906E-4]:2.651643873094E-1)[&rate=6.787402134671906E-4]:6.299575224137E-2,16[&rate=6.787402134671906E-4]:6.49822840038E-1)[&rate=6.787402134671906E-4]:1.655084506854E-1,3[&rate=6.787402134671906E-4]:7.002627975728E-1)[&rate=6.787402134671906E-4]:5.40513524786E-1)[&rate=6.787402134671906E-4]:1.034240211319E0,38[&rate=6.787402134671906E-4]:1.27227680765E0)[&rate=6.787402134671906E-4]:1.350787316266E-1,61[&rate=6.787402134671906E-4]:5.544099595182E-1)[&rate=6.787402134671906E-4]:1.708234651846E-2,14[&rate=6.787402134671906E-4]:2.536766652919E0)[&rate=6.787402134671906E-4]:1.444746545193E-1,((((((20[&rate=6.787402134671906E-4]:3.463747086441E-1,25[&rate=6.787402134671906E-4]:3.628130648085E-1)[&rate=6.787402134671906E-4]:4.239937063627E-1,((2[&rate=6.787402134671906E-4]:2.879302550999E-1,28[&rate=6.787402134671906E-4]:5.153275153739E-1)[&rate=6.787402134671906E-4]:2.327775443947E-1,(24[&rate=6.787402134671906E-4]:5.589778067701E-1,(7[&rate=6.787402134671906E-4]:1.188717982824E-1,6[&rate=6.787402134671906E-4]:1.188717982824E-1)[&rate=6.787402134671906E-4]:3.332566934191E-1)[&rate=6.787402134671906E-4]:1.452916365602E-1)[&rate=6.787402134671906E-4]:7.70578757863E-2)[&rate=6.787402134671906E-4]:1.619941194361E0,29[&rate=6.787402134671906E-4]:2.60981066812E-1)[&rate=6.787402134671906E-4]:3.432437229546E-2,34[&rate=6.787402134671906E-4]:2.242671877413E-1)[&rate=6.787402134671906E-4]:1.262853304121E-1,30[&rate=6.787402134671906E-4]:4.215907695196E-1)[&rate=6.787402134671906E-4]:1.066702655219E-1,62[&rate=6.787402134671906E-4]:5.856380842218E-1)[&rate=6.787402134671906E-4]:6.748734627961E-2)[&rate=6.787402134671906E-4]:8.761768476489E-2);
tree STATE_29476000 [&joint=-18011.3137738773,lnP=-18011.3137738773] = [&R] ((((36[&rate=6.473323498822326E-4]:4.005172150212E-1,33[&rate=6.473323498822326E-4]:3.649980893384E-1)[&rate=6.473323498822326E-4]:1.759940683431E-1,(32[&rate=6.473323498822326E-4]:3.21049341199E-1,(37[&rate=6.473323498822326E-4]:1.417149829171E-1,31[&rate=6.473323498822326E-4]:1.417149829171E-1)[&rate=6.473323498822326E-4]:9.463490472979E-2)[&rate=6.473323498822326E-4]:2.445329804168E-1)[&rate=6.473323498822326E-4]:1.301948947684E-1,35[&rate=6.473323498822326E-4]:6.848482546355E-1)[&rate=6.473323498822326E-4]:7.412635657359E-2,((((61[&rate=6.473323498822326E-4]:6.022259910449E-1,30[&rate=6.473323498822326E-4]:4.8200741181E-1)[&rate=6.473323498822326E-4]:5.063343636514E-2,62[&rate=6.473323498822326E-4]:5.900178973555E-1)[&rate=6.473323498822326E-4]:4.97306330777E-3,(14[&rate=6.473323498822326E-4]:2.342346827683E0,34[&rate=6.473323498822326E-4]:1.858156501991E-1)[&rate=6.473323498822326E-4]:2.807600099176E-1)[&rate=6.473323498822326E-4]:6.251440698057E-2,((((((((51[&rate=6.473323498822326E-4]:5.208986115566E-1,((11[&rate=6.473323498822326E-4]:3.002011252836E-1,17[&rate=6.473323498822326E-4]:3.385572896673E-1)[&rate=6.473323498822326E-4]:2.619930100128E-1,((50[&rate=6.473323498822326E-4]:2.024670107755E-1,45[&rate=6.473323498822326E-4]:2.8191906557E-1)[&rate=6.473323498822326E-4]:2.563208555935E-2,(44[&rate=6.473323498822326E-4]:2.493869985982E-1,43[&rate=6.473323498822326E-4]:2.521267246255E-1)[&rate=6.473323498822326E-4]:3.624634431212E-2)[&rate=6.473323498822326E-4]:2.519032581396E-1)[&rate=6.473323498822326E-4]:4.08962570821E-2)[&rate=6.473323498822326E-4]:1.416672109347E-1,((63[&rate=6.473323498822326E-4]:2.310879201003E-1,58[&rate=6.473323498822326E-4]:2.283481940729E-1)[&rate=6.473323498822326E-4]:4.268702331395E-1,(((54[&rate=6.473323498822326E-4]:2.130840394233E-1,47[&rate=6.473323498822326E-4]:3.774157366989E-2)[&rate=6.473323498822326E-4]:2.905342984746E-1,(42[&rate=6.473323498822326E-4]:2.643276500803E-1,40[&rate=6.473323498822326E-4]:2.643276500803E-1)[&rate=6.473323498822326E-4]:4.750986589978E-2)[&rate=6.473323498822326E-4]:3.491497741009E-1,52[&rate=6.473323498822326E-4]:6.007133174783E-1)[&rate=6.473323498822326E-4]:1.888867137781E-2)[&rate=6.473323498822326E-4]:4.296383363524E-2)[&rate=6.473323498822326E-4]:3.310573173854E-1,(((8[&rate=6.473323498822326E-4]:7.486037439793E-1,(48[&rate=6.473323498822326E-4]:4.407980487827E-1,(15[&rate=6.473323498822326E-4]:3.82050424803E-1,12[&rate=6.473323498822326E-4]:3.436942604193E-1)[&rate=6.473323498822326E-4]:9.710378836335E-2)[&rate=6.473323498822326E-4]:3.160248732787E-1)[&rate=6.473323498822326E-4]:6.287512627174E-2,(27[&rate=6.473323498822326E-4]:4.605332806311E-1,4[&rate=6.473323498822326E-4]:2.87930540905E-1)[&rate=6.473323498822326E-4]:4.742332608529E-1)[&rate=6.473323498822326E-4]:1.241484580383E-1,(((46[&rate=6.473323498822326E-4]:4.539629954855E-1,53[&rate=6.473323498822326E-4]:4.621821735678E-1)[&rate=6.473323498822326E-4]:2.641178110246E-2,49[&rate=6.473323498822326E-4]:4.858542286427E-1)[&rate=6.473323498822326E-4]:1.858357896294E-1,41[&rate=6.473323498822326E-4]:6.442927579983E-1)[&rate=6.473323498822326E-4]:2.721564880993E-1)[&rate=6.473323498822326E-4]:1.319684143272E-1)[&rate=6.473323498822326E-4]:1.732318583098E-1,(39[&rate=6.473323498822326E-4]:5.958127276747E-3,((((18[&rate=6.473323498822326E-4]:3.662547515444E-1,23[&rate=6.473323498822326E-4]:3.854328337362E-1)[&rate=6.473323498822326E-4]:4.35883838729E-2,21[&rate=6.473323498822326E-4]:4.180623134994E-1)[&rate=6.473323498822326E-4]:3.010936759307E-1,(55[&rate=6.473323498822326E-4]:4.842885595573E-1,10[&rate=6.473323498822326E-4]:5.03466641749E-1)[&rate=6.473323498822326E-4]:1.307578408319E-1)[&rate=6.473323498822326E-4]:3.668888711819E-1,(22[&rate=6.473323498822326E-4]:8.66010959584E-1,((19[&rate=6.473323498822326E-4]:6.379838769247E-1,26[&rate=6.473323498822326E-4]:6.626414111712E-1)[&rate=6.473323498822326E-4]:1.608371010669E-1,1[&rate=6.473323498822326E-4]:3.717714237517E-2)[&rate=6.473323498822326E-4]:4.80118994006E-2)[&rate=6.473323498822326E-4]:2.309928051378E-1)[&rate=6.473323498822326E-4]:7.059819817135E-2)[&rate=6.473323498822326E-4]:1.691160489921E-1)[&rate=6.473323498822326E-4]:1.817309229852E-3,(57[&rate=6.473323498822326E-4]:5.930248246298E-1,(56[&rate=6.473323498822326E-4]:4.739362341038E-1,(59[&rate=6.473323498822326E-4]:4.201599235081E-1,60[&rate=6.473323498822326E-4]:4.256393755631E-1)[&rate=6.473323498822326E-4]:5.103658456837E-2)[&rate=6.473323498822326E-4]:1.163488644984E-1)[&rate=6.473323498822326E-4]:8.304420033347E-1)[&rate=6.473323498822326E-4]:1.10996192607E-1,((((9[&rate=6.473323498822326E-4]:3.615115300407E-1,13[&rate=6.473323498822326E-4]:3.998676944242E-1)[&rate=6.473323498822326E-4]:2.334209175915E-1,5[&rate=6.473323498822326E-4]:5.784940914678E-1)[&rate=6.473323498822326E-4]:1.322828551361E-1,16[&rate=6.473323498822326E-4]:7.737906452341E-1)[&rate=6.473323498822326E-4]:4.360847587119E-2,3[&rate=6.473323498822326E-4]:7.023306279547E-1)[&rate=6.473323498822326E-4]:5.828173241237E-1)[&rate=6.473323498822326E-4]:2.470360585531E-1,38[&rate=6.473323498822326E-4]:5.294442846039E-1)[&rate=6.473323498822326E-4]:9.863443462381E-1,(29[&rate=6.473323498822326E-4]:5.408487263371E-1,(2[&rate=6.473323498822326E-4]:8.697626433242E-1,((28[&rate=6.473323498822326E-4]:7.118186088466E-1,(20[&rate=6.473323498822326E-4]:4.736413654366E-1,25[&rate=6.473323498822326E-4]:4.90079721601E-1)[&rate=6.473323498822326E-4]:1.833827228619E-1)[&rate=6.473323498822326E-4]:1.435302791469E-1,(24[&rate=6.473323498822326E-4]:6.177658514099E-1,(7[&rate=6.473323498822326E-4]:4.131877598069E-1,6[&rate=6.473323498822326E-4]:4.131877598069E-1)[&rate=6.473323498822326E-4]:9.77287765345E-2)[&rate=6.473323498822326E-4]:1.937474201452E-1)[&rate=6.473323498822326E-4]:2.418110156048E-1)[&rate=6.473323498822326E-4]:1.627811885842E0)[&rate=6.473323498822326E-4]:1.775745511209E-3)[&rate=6.473323498822326E-4]:5.750384661522E-2)[&rate=6.473323498822326E-4]:3.043099219929E-2);
tree STATE_29478000 [&joint=-18022.608043146636,lnP=-18022.608043146636] = [&R] (((2[&rate=5.231004348703733E-4]:9.808241186097E-1,((24[&rate=5.231004348703733E-4]:6.833896374857E-1,(7[&rate=5.231004348703733E-4]:3.746073740765E-1,6[&rate=5.231004348703733E-4]:3.746073740765E-1)[&rate=5.231004348703733E-4]:2.019329483407E-1)[&rate=5.231004348703733E-4]:1.304435907364E-1,(28[&rate=5.231004348703733E-4]:7.965846835424E-1,(20[&rate=5.231004348703733E-4]:5.171678469899E-1,25[&rate=5.231004348703733E-4]:5.336062031543E-1)[&rate=5.231004348703733E-4]:2.246223160044E-1)[&rate=5.231004348703733E-4]:6.108416111817E-2)[&rate=5.231004348703733E-4]:3.505525342232E-1)[&rate=5.231004348703733E-4]:1.496270576166E0,(((((((((63[&rate=5.231004348703733E-4]:3.954258884216E-1,58[&rate=5.231004348703733E-4]:3.926861623943E-1)[&rate=5.231004348703733E-4]:2.563134980223E-1,(40[&rate=5.231004348703733E-4]:6.038012125987E-1,(54[&rate=5.231004348703733E-4]:5.648495967615E-1,(47[&rate=5.231004348703733E-4]:3.029075222304E-2,42[&rate=5.231004348703733E-4]:1.385239605866E-2)[&rate=5.231004348703733E-4]:3.592163787851E-1)[&rate=5.231004348703733E-4]:2.307324377549E-1)[&rate=5.231004348703733E-4]:6.985598206431E-2)[&rate=5.231004348703733E-4]:1.252019050785E-1,((((11[&rate=5.231004348703733E-4]:4.563179765453E-1,17[&rate=5.231004348703733E-4]:4.946741409289E-1)[&rate=5.231004348703733E-4]:1.25221858501E-1,(((43[&rate=5.231004348703733E-4]:2.975551358693E-1,45[&rate=5.231004348703733E-4]:3.16733218061E-1)[&rate=5.231004348703733E-4]:5.239133474458E-2,50[&rate=5.231004348703733E-4]:2.896724980111E-1)[&rate=5.231004348703733E-4]:3.48395156374E-2,44[&rate=5.231004348703733E-4]:3.820462602239E-1)[&rate=5.231004348703733E-4]:1.748360405758E-1)[&rate=5.231004348703733E-4]:9.901384692386E-2,51[&rate=5.231004348703733E-4]:5.983619011482E-1)[&rate=5.231004348703733E-4]:8.542160192385E-2,52[&rate=5.231004348703733E-4]:6.837835030721E-1)[&rate=5.231004348703733E-4]:5.480162406669E-2)[&rate=5.231004348703733E-4]:2.244312841045E-1,(((41[&rate=5.231004348703733E-4]:5.191317286159E-1,53[&rate=5.231004348703733E-4]:5.492687149173E-1)[&rate=5.231004348703733E-4]:1.735046436154E-2,46[&rate=5.231004348703733E-4]:5.584000011965E-1)[&rate=5.231004348703733E-4]:3.502301340637E-1,(((49[&rate=5.231004348703733E-4]:6.140119252148E-1,(27[&rate=5.231004348703733E-4]:4.724324353103E-1,4[&rate=5.231004348703733E-4]:2.998296955843E-1)[&rate=5.231004348703733E-4]:2.566479830553E-1)[&rate=5.231004348703733E-4]:1.53746038845E-1,48[&rate=5.231004348703733E-4]:7.677579640598E-1)[&rate=5.231004348703733E-4]:8.530908175933E-2,(8[&rate=5.231004348703733E-4]:7.871616521814E-1,(15[&rate=5.231004348703733E-4]:5.28257156322E-1,12[&rate=5.231004348703733E-4]:4.899009919383E-1)[&rate=5.231004348703733E-4]:3.054798383251E-1)[&rate=5.231004348703733E-4]:5.768621555569E-2)[&rate=5.231004348703733E-4]:6.104254149578E-2)[&rate=5.231004348703733E-4]:1.310986047502E-1)[&rate=5.231004348703733E-4]:1.233298311405E-2,(57[&rate=5.231004348703733E-4]:7.661606562567E-1,(59[&rate=5.231004348703733E-4]:6.067608933741E-1,(60[&rate=5.231004348703733E-4]:2.778163895484E-1,56[&rate=5.231004348703733E-4]:2.750766635208E-1)[&rate=5.231004348703733E-4]:3.344239558807E-1)[&rate=5.231004348703733E-4]:1.539203108276E-1)[&rate=5.231004348703733E-4]:4.639832586487E-1)[&rate=5.231004348703733E-4]:1.692544199096E-1,((((55[&rate=5.231004348703733E-4]:5.832239301849E-1,10[&rate=5.231004348703733E-4]:6.024020123767E-1)[&rate=5.231004348703733E-4]:1.419847870233E-1,((18[&rate=5.231004348703733E-4]:3.896039393211E-1,23[&rate=5.231004348703733E-4]:4.087820215128E-1)[&rate=5.231004348703733E-4]:2.174854800675E-1,21[&rate=5.231004348703733E-4]:6.153085974707E-1)[&rate=5.231004348703733E-4]:2.140097087785E-1)[&rate=5.231004348703733E-4]:3.925166446367E-1,39[&rate=5.231004348703733E-4]:7.115001937918E-2)[&rate=5.231004348703733E-4]:5.516403736521E-2,(22[&rate=5.231004348703733E-4]:9.866995357696E-1,((19[&rate=5.231004348703733E-4]:7.672515729702E-1,26[&rate=5.231004348703733E-4]:7.919091072167E-1)[&rate=5.231004348703733E-4]:1.313348277877E-1,1[&rate=5.231004348703733E-4]:1.369425651414E-1)[&rate=5.231004348703733E-4]:6.893505281995E-2)[&rate=5.231004348703733E-4]:3.012583565912E-1)[&rate=5.231004348703733E-4]:2.650893560474E-2)[&rate=5.231004348703733E-4]:1.707601265252E-1,(5[&rate=5.231004348703733E-4]:8.384972488101E-1,((16[&rate=5.231004348703733E-4]:7.647709998671E-1,3[&rate=5.231004348703733E-4]:6.497025067165E-1)[&rate=5.231004348703733E-4]:1.229880290184E-1,(9[&rate=5.231004348703733E-4]:3.840943722046E-1,13[&rate=5.231004348703733E-4]:4.224505365881E-1)[&rate=5.231004348703733E-4]:4.570893142151E-1)[&rate=5.231004348703733E-4]:1.375191855475E-2)[&rate=5.231004348703733E-4]:5.344009385573E-1)[&rate=5.231004348703733E-4]:7.320708251772E-1,38[&rate=5.231004348703733E-4]:1.050174491997E0)[&rate=5.231004348703733E-4]:3.659100333269E-1,62[&rate=5.231004348703733E-4]:5.002974155101E-1)[&rate=5.231004348703733E-4]:7.744852561641E-2)[&rate=5.231004348703733E-4]:2.573959291188E-1,(30[&rate=5.231004348703733E-4]:6.280092406229E-1,(((61[&rate=5.231004348703733E-4]:6.262609815607E-1,29[&rate=5.231004348703733E-4]:5.060424023258E-1)[&rate=5.231004348703733E-4]:7.664604551214E-2,(((32[&rate=5.231004348703733E-4]:3.747841848713E-1,(37[&rate=5.231004348703733E-4]:2.379913932897E-1,31[&rate=5.231004348703733E-4]:2.379913932897E-1)[&rate=5.231004348703733E-4]:5.209333802955E-2)[&rate=5.231004348703733E-4]:2.120313220769E-1,(36[&rate=5.231004348703733E-4]:4.729084535017E-1,33[&rate=5.231004348703733E-4]:4.373893278188E-1)[&rate=5.231004348703733E-4]:1.248360151951E-1)[&rate=5.231004348703733E-4]:7.931481509013E-2,35[&rate=5.231004348703733E-4]:6.552013602896E-1)[&rate=5.231004348703733E-4]:5.590238809456E-2)[&rate=5.231004348703733E-4]:1.842427483748E-2,(34[&rate=5.231004348703733E-4]:4.801837091841E-1,14[&rate=5.231004348703733E-4]:2.636714886668E0)[&rate=5.231004348703733E-4]:4.989076212512E-2)[&rate=5.231004348703733E-4]:2.689651794752E-2)[&rate=5.231004348703733E-4]:1.497555804421E-1);
tree STATE_29480000 [&joint=-18021.79285339545,lnP=-18021.79285339545] = [&R] (((62[&rate=5.769789169576468E-4]:6.319568974379E-1,((2[&rate=5.769789169576468E-4]:7.637856857742E-1,((24[&rate=5.769789169576468E-4]:6.268333734427E-1,(7[&rate=5.769789169576468E-4]:3.43114028036E-1,6[&rate=5.769789169576468E-4]:3.43114028036E-1)[&rate=5.769789169576468E-4]:1.768700303382E-1)[&rate=5.769789169576468E-4]:1.286911904344E-1,(28[&rate=5.769789169576468E-4]:7.479101419334E-1,(20[&rate=5.769789169576468E-4]:4.425597169563E-1,25[&rate=5.769789169576468E-4]:4.589980731206E-1)[&rate=5.769789169576468E-4]:2.505559044291E-1)[&rate=5.769789169576468E-4]:5.145003838213E-2)[&rate=5.769789169576468E-4]:1.918227657327E-1)[&rate=5.769789169576468E-4]:1.72837735163E0,30[&rate=5.769789169576468E-4]:5.354372345752E-1)[&rate=5.769789169576468E-4]:3.914261368239E-2)[&rate=5.769789169576468E-4]:2.14967723715E-2,14[&rate=5.769789169576468E-4]:2.681569546746E0)[&rate=5.769789169576468E-4]:3.426389614496E-2,(29[&rate=5.769789169576468E-4]:5.755518591497E-1,((((36[&rate=5.769789169576468E-4]:4.432006306996E-1,33[&rate=5.769789169576468E-4]:4.076815050167E-1)[&rate=5.769789169576468E-4]:1.14873095728E-1,35[&rate=5.769789169576468E-4]:5.362158029303E-1)[&rate=5.769789169576468E-4]:1.163758210249E-1,(32[&rate=5.769789169576468E-4]:3.555617818272E-1,(37[&rate=5.769789169576468E-4]:1.544116975248E-1,31[&rate=5.769789169576468E-4]:1.544116975248E-1)[&rate=5.769789169576468E-4]:1.164506307503E-1)[&rate=5.769789169576468E-4]:3.079588038767E-1)[&rate=5.769789169576468E-4]:5.117980398636E-2,((61[&rate=5.769789169576468E-4]:6.350482730459E-1,34[&rate=5.769789169576468E-4]:4.437914424448E-1)[&rate=5.769789169576468E-4]:5.1892605526E-2,(((((((22[&rate=5.769789169576468E-4]:1.02046919222E0,((19[&rate=5.769789169576468E-4]:5.933686227061E-1,26[&rate=5.769789169576468E-4]:6.180261569525E-1)[&rate=5.769789169576468E-4]:2.478209857018E-1,1[&rate=5.769789169576468E-4]:7.954577279138E-2)[&rate=5.769789169576468E-4]:1.601015016209E-1)[&rate=5.769789169576468E-4]:2.249708274543E-1,39[&rate=5.769789169576468E-4]:8.379618405837E-2)[&rate=5.769789169576468E-4]:5.783995111847E-3,((55[&rate=5.769789169576468E-4]:6.870688554023E-1,10[&rate=5.769789169576468E-4]:7.06246937594E-1)[&rate=5.769789169576468E-4]:2.576664409169E-2,((18[&rate=5.769789169576468E-4]:5.237616982563E-1,23[&rate=5.769789169576468E-4]:5.42939780448E-1)[&rate=5.769789169576468E-4]:1.097505236655E-1,21[&rate=5.769789169576468E-4]:6.417314000039E-1)[&rate=5.769789169576468E-4]:1.752136885311E-1)[&rate=5.769789169576468E-4]:4.23320022142E-1)[&rate=5.769789169576468E-4]:4.159013832449E-2,(((((11[&rate=5.769789169576468E-4]:4.079845628493E-1,17[&rate=5.769789169576468E-4]:4.46340727233E-1)[&rate=5.769789169576468E-4]:6.88915270112E-2,51[&rate=5.769789169576468E-4]:3.946843090387E-1)[&rate=5.769789169576468E-4]:4.680213827449E-1,(((43[&rate=5.769789169576468E-4]:2.052339003566E-1,50[&rate=5.769789169576468E-4]:1.449599277538E-1)[&rate=5.769789169576468E-4]:1.509406136511E-1,45[&rate=5.769789169576468E-4]:3.753525961994E-1)[&rate=5.769789169576468E-4]:1.268502888554E-2,44[&rate=5.769789169576468E-4]:3.661198168658E-1)[&rate=5.769789169576468E-4]:5.541201214932E-1)[&rate=5.769789169576468E-4]:1.143800089073E-1,(((((40[&rate=5.769789169576468E-4]:2.734801695204E-1,42[&rate=5.769789169576468E-4]:2.734801695204E-1)[&rate=5.769789169576468E-4]:1.202094109274E-1,54[&rate=5.769789169576468E-4]:5.854704023656E-1)[&rate=5.769789169576468E-4]:1.352501648174E-1,47[&rate=5.769789169576468E-4]:5.453781014296E-1)[&rate=5.769789169576468E-4]:5.00032367278E-2,52[&rate=5.769789169576468E-4]:5.186690093903E-1)[&rate=5.769789169576468E-4]:1.501351622378E-1,(63[&rate=5.769789169576468E-4]:1.9548421977E-1,58[&rate=5.769789169576468E-4]:1.927444937426E-1)[&rate=5.769789169576468E-4]:5.116761162418E-1)[&rate=5.769789169576468E-4]:3.082815290628E-1)[&rate=5.769789169576468E-4]:3.574801549149E-2,((((27[&rate=5.769789169576468E-4]:5.526992359584E-1,4[&rate=5.769789169576468E-4]:3.800964962324E-1)[&rate=5.769789169576468E-4]:3.080748378591E-1,8[&rate=5.769789169576468E-4]:7.374864025846E-1)[&rate=5.769789169576468E-4]:4.838187734175E-2,(48[&rate=5.769789169576468E-4]:7.180577982034E-1,(15[&rate=5.769789169576468E-4]:4.974129725447E-1,12[&rate=5.769789169576468E-4]:4.59056808161E-1)[&rate=5.769789169576468E-4]:2.590009900424E-1)[&rate=5.769789169576468E-4]:7.602965980508E-2)[&rate=5.769789169576468E-4]:3.327749732939E-2,(((46[&rate=5.769789169576468E-4]:3.402138818408E-1,53[&rate=5.769789169576468E-4]:3.484330599231E-1)[&rate=5.769789169576468E-4]:1.420288827476E-1,41[&rate=5.769789169576468E-4]:4.603249563693E-1)[&rate=5.769789169576468E-4]:2.19952045257E-1,49[&rate=5.769789169576468E-4]:7.076742619002E-1)[&rate=5.769789169576468E-4]:1.196906934377E-1)[&rate=5.769789169576468E-4]:2.676605416664E-1)[&rate=5.769789169576468E-4]:1.101174232301E-1)[&rate=5.769789169576468E-4]:3.941359407308E-2,(57[&rate=5.769789169576468E-4]:7.350259680904E-1,(60[&rate=5.769789169576468E-4]:5.386286285447E-1,(56[&rate=5.769789169576468E-4]:4.829609934428E-1,59[&rate=5.769789169576468E-4]:4.802212674155E-1)[&rate=5.769789169576468E-4]:5.292790907429E-2)[&rate=5.769789169576468E-4]:1.963973395457E-1)[&rate=5.769789169576468E-4]:6.821332859432E-1)[&rate=5.769789169576468E-4]:1.211876891754E-1,((16[&rate=5.769789169576468E-4]:4.886273622109E-1,3[&rate=5.769789169576468E-4]:3.735588690603E-1)[&rate=5.769789169576468E-4]:1.863057457322E-1,((9[&rate=5.769789169576468E-4]:2.218266855926E-1,13[&rate=5.769789169576468E-4]:2.601828499761E-1)[&rate=5.769789169576468E-4]:3.132232284896E-1,5[&rate=5.769789169576468E-4]:5.186115579179E-1)[&rate=5.769789169576468E-4]:9.330785139515E-2)[&rate=5.769789169576468E-4]:7.291672599233E-1)[&rate=5.769789169576468E-4]:7.554641639532E-1,38[&rate=5.769789169576468E-4]:1.041756312641E0)[&rate=5.769789169576468E-4]:4.981301456893E-1)[&rate=5.769789169576468E-4]:8.633828058313E-3)[&rate=5.769789169576468E-4]:1.957317544679E-4)[&rate=5.769789169576468E-4]:5.478865762431E-2);
tree STATE_29482000 [&joint=-17995.38921554596,lnP=-17995.38921554596] = [&R] (((35[&rate=6.02397037214349E-4]:5.509903842506E-1,(36[&rate=6.02397037214349E-4]:5.185398792274E-1,33[&rate=6.02397037214349E-4]:4.830207535445E-1)[&rate=6.02397037214349E-4]:5.430842852049E-2)[&rate=6.02397037214349E-4]:1.461568761511E-1,(32[&rate=6.02397037214349E-4]:4.365296429943E-1,(37[&rate=6.02397037214349E-4]:2.689131568348E-1,31[&rate=6.02397037214349E-4]:2.689131568348E-1)[&rate=6.02397037214349E-4]:8.29170326075E-2)[&rate=6.02397037214349E-4]:2.715465791562E-1)[&rate=6.02397037214349E-4]:8.621364987298E-2,((((((57[&rate=6.02397037214349E-4]:4.218896826904E-1,(59[&rate=6.02397037214349E-4]:3.676520082782E-1,(56[&rate=6.02397037214349E-4]:3.470465707503E-1,60[&rate=6.02397037214349E-4]:3.497862967779E-1)[&rate=6.02397037214349E-4]:2.334516355527E-2)[&rate=6.02397037214349E-4]:4.875822235725E-2)[&rate=6.02397037214349E-4]:9.16035378814E-1,(39[&rate=6.02397037214349E-4]:3.860053819833E-3,(((55[&rate=6.02397037214349E-4]:4.141079265831E-1,10[&rate=6.02397037214349E-4]:4.332860087748E-1)[&rate=6.02397037214349E-4]:1.349913632616E-1,((18[&rate=6.02397037214349E-4]:4.962536422879E-1,23[&rate=6.02397037214349E-4]:5.154317244797E-1)[&rate=6.02397037214349E-4]:4.521338283701E-2,21[&rate=6.02397037214349E-4]:5.49686203207E-1)[&rate=6.02397037214349E-4]:1.035226756786E-1)[&rate=6.02397037214349E-4]:4.354160922977E-1,(22[&rate=6.02397037214349E-4]:8.495440605529E-1,((19[&rate=6.02397037214349E-4]:6.53489005171E-1,26[&rate=6.02397037214349E-4]:6.781465394175E-1)[&rate=6.02397037214349E-4]:1.572464783363E-1,1[&rate=6.02397037214349E-4]:4.90916478908E-2)[&rate=6.02397037214349E-4]:1.963049485383E-2)[&rate=6.02397037214349E-4]:2.500398147401E-1)[&rate=6.02397037214349E-4]:6.592001414323E-2)[&rate=6.02397037214349E-4]:8.748966521871E-2)[&rate=6.02397037214349E-4]:6.780026487408E-3,(((((11[&rate=6.02397037214349E-4]:3.420753450293E-1,17[&rate=6.02397037214349E-4]:3.80431509413E-1)[&rate=6.02397037214349E-4]:3.618050077741E-2,51[&rate=6.02397037214349E-4]:2.960640649849E-1)[&rate=6.02397037214349E-4]:3.139639175893E-1,(((43[&rate=6.02397037214349E-4]:2.037461635847E-1,45[&rate=6.02397037214349E-4]:2.229242457764E-1)[&rate=6.02397037214349E-4]:2.172859859787E-1,50[&rate=6.02397037214349E-4]:3.607581769606E-1)[&rate=6.02397037214349E-4]:5.766147253748E-2,44[&rate=6.02397037214349E-4]:4.759538960735E-1)[&rate=6.02397037214349E-4]:1.916083330761E-1)[&rate=6.02397037214349E-4]:2.404499381522E-1,(((47[&rate=6.02397037214349E-4]:4.508530357371E-1,((42[&rate=6.02397037214349E-4]:1.645859683496E-1,40[&rate=6.02397037214349E-4]:1.645859683496E-1)[&rate=6.02397037214349E-4]:2.529980660736E-1,54[&rate=6.02397037214349E-4]:6.093648563409E-1)[&rate=6.02397037214349E-4]:1.683064514961E-2)[&rate=6.02397037214349E-4]:3.373368278488E-1,52[&rate=6.02397037214349E-4]:7.114775348188E-1)[&rate=6.02397037214349E-4]:1.615426508621E-2,(63[&rate=6.02397037214349E-4]:4.006864200052E-1,58[&rate=6.02397037214349E-4]:3.979466939779E-1)[&rate=6.02397037214349E-4]:3.653015442834E-1)[&rate=6.02397037214349E-4]:1.228461208214E-1)[&rate=6.02397037214349E-4]:2.011979129574E-1,((8[&rate=6.02397037214349E-4]:7.172998422276E-1,((48[&rate=6.02397037214349E-4]:3.672034499352E-1,(27[&rate=6.02397037214349E-4]:3.603444214593E-1,4[&rate=6.02397037214349E-4]:1.877416817333E-1)[&rate=6.02397037214349E-4]:1.219275216268E-1)[&rate=6.02397037214349E-4]:3.350138487902E-1,(15[&rate=6.02397037214349E-4]:4.064681814362E-1,12[&rate=6.02397037214349E-4]:3.681120170525E-1)[&rate=6.02397037214349E-4]:3.341052816729E-1)[&rate=6.02397037214349E-4]:2.330172158418E-2)[&rate=6.02397037214349E-4]:5.099348519558E-2,((53[&rate=6.02397037214349E-4]:5.557962900631E-1,(41[&rate=6.02397037214349E-4]:4.300256286767E-1,46[&rate=6.02397037214349E-4]:4.519434368958E-1)[&rate=6.02397037214349E-4]:9.563367508506E-2)[&rate=6.02397037214349E-4]:7.249488348893E-3,49[&rate=6.02397037214349E-4]:5.603060523844E-1)[&rate=6.02397037214349E-4]:2.162064531208E-1)[&rate=6.02397037214349E-4]:3.573551090004E-1)[&rate=6.02397037214349E-4]:3.823473375989E-2)[&rate=6.02397037214349E-4]:2.148930847572E-1,(((9[&rate=6.02397037214349E-4]:4.471445704037E-1,13[&rate=6.02397037214349E-4]:4.855007347872E-1)[&rate=6.02397037214349E-4]:8.508992565528E-2,(16[&rate=6.02397037214349E-4]:4.982523340228E-1,3[&rate=6.02397037214349E-4]:3.831838408722E-1)[&rate=6.02397037214349E-4]:8.055750450201E-2)[&rate=6.02397037214349E-4]:3.839870111926E-2,5[&rate=6.02397037214349E-4]:5.541948410139E-1)[&rate=6.02397037214349E-4]:8.081430577623E-1)[&rate=6.02397037214349E-4]:5.081203354589E-1,38[&rate=6.02397037214349E-4]:8.156637136871E-1)[&rate=6.02397037214349E-4]:7.574389171841E-1,((((61[&rate=6.02397037214349E-4]:7.107427104996E-1,(14[&rate=6.02397037214349E-4]:2.461012930788E0,((20[&rate=6.02397037214349E-4]:2.580891180543E-1,25[&rate=6.02397037214349E-4]:2.745274742186E-1)[&rate=6.02397037214349E-4]:3.88806483174E-1,((2[&rate=6.02397037214349E-4]:3.707795879624E-1,28[&rate=6.02397037214349E-4]:5.981768482364E-1)[&rate=6.02397037214349E-4]:5.986465389718E-2,(24[&rate=6.02397037214349E-4]:5.590548678809E-1,(7[&rate=6.02397037214349E-4]:1.790192171902E-1,6[&rate=6.02397037214349E-4]:1.790192171902E-1)[&rate=6.02397037214349E-4]:2.731863356221E-1)[&rate=6.02397037214349E-4]:5.515101781433E-2)[&rate=6.02397037214349E-4]:4.364861964267E-2)[&rate=6.02397037214349E-4]:1.857952945998E0)[&rate=6.02397037214349E-4]:2.150041265936E-1)[&rate=6.02397037214349E-4]:6.446510369673E-4,62[&rate=6.02397037214349E-4]:6.48545831482E-1)[&rate=6.02397037214349E-4]:1.198773665382E-3,(34[&rate=6.02397037214349E-4]:4.984024129492E-1,29[&rate=6.02397037214349E-4]:5.694406643154E-1)[&rate=6.02397037214349E-4]:2.292689165168E-2)[&rate=6.02397037214349E-4]:2.486265169494E-3,30[&rate=6.02397037214349E-4]:5.948538211366E-1)[&rate=6.02397037214349E-4]:5.084650740909E-3)[&rate=6.02397037214349E-4]:5.500713785099E-2);
tree STATE_29484000 [&joint=-18004.570785309967,lnP=-18004.570785309967] = [&R] ((61[&rate=5.501423820182461E-4]:6.846982411312E-1,((24[&rate=5.501423820182461E-4]:6.484174225217E-1,(7[&rate=5.501423820182461E-4]:2.450916213345E-1,6[&rate=5.501423820182461E-4]:2.450916213345E-1)[&rate=5.501423820182461E-4]:2.964764861187E-1)[&rate=5.501423820182461E-4]:1.110915410396E-1,(2[&rate=5.501423820182461E-4]:5.708764859639E-1,(28[&rate=5.501423820182461E-4]:7.871312886344E-1,(20[&rate=5.501423820182461E-4]:3.585799225128E-1,25[&rate=5.501423820182461E-4]:3.750182786772E-1)[&rate=5.501423820182461E-4]:3.737568455735E-1)[&rate=5.501423820182461E-4]:1.114245760362E-2)[&rate=5.501423820182461E-4]:5.07083376177E-3)[&rate=5.501423820182461E-4]:1.945258145E0)[&rate=5.501423820182461E-4]:1.022788117081E-1,(((((30[&rate=5.501423820182461E-4]:5.654612011172E-1,29[&rate=5.501423820182461E-4]:5.654612011172E-1)[&rate=5.501423820182461E-4]:3.027074561028E-2,34[&rate=5.501423820182461E-4]:5.246936953613E-1)[&rate=5.501423820182461E-4]:5.33603004774E-4,14[&rate=5.501423820182461E-4]:2.68175847585E0)[&rate=5.501423820182461E-4]:1.603038168016E-2,(((36[&rate=5.501423820182461E-4]:6.589809099777E-1,33[&rate=5.501423820182461E-4]:6.234617842948E-1)[&rate=5.501423820182461E-4]:4.419090206245E-2,(32[&rate=5.501423820182461E-4]:3.703981491194E-1,(37[&rate=5.501423820182461E-4]:1.97031637635E-1,31[&rate=5.501423820182461E-4]:1.97031637635E-1)[&rate=5.501423820182461E-4]:8.866705793238E-2)[&rate=5.501423820182461E-4]:3.218447011722E-1)[&rate=5.501423820182461E-4]:2.858560909362E-2,35[&rate=5.501423820182461E-4]:7.098994976365E-1)[&rate=5.501423820182461E-4]:3.081173432224E-2)[&rate=5.501423820182461E-4]:4.272251731929E-2,((((((57[&rate=5.501423820182461E-4]:7.213035102545E-1,((60[&rate=5.501423820182461E-4]:4.413052536081E-1,56[&rate=5.501423820182461E-4]:4.385655275805E-1)[&rate=5.501423820182461E-4]:1.0361872304E-1,59[&rate=5.501423820182461E-4]:5.394445245932E-1)[&rate=5.501423820182461E-4]:1.763795336064E-1)[&rate=5.501423820182461E-4]:5.690612781166E-1,(((((11[&rate=5.501423820182461E-4]:6.112024767547E-1,17[&rate=5.501423820182461E-4]:6.495586411384E-1)[&rate=5.501423820182461E-4]:6.593174036421E-2,51[&rate=5.501423820182461E-4]:5.949424362971E-1)[&rate=5.501423820182461E-4]:2.58803602767E-2,((43[&rate=5.501423820182461E-4]:2.642397823017E-1,44[&rate=5.501423820182461E-4]:2.615000562743E-1)[&rate=5.501423820182461E-4]:3.088850770812E-1,(50[&rate=5.501423820182461E-4]:4.572247063394E-1,45[&rate=5.501423820182461E-4]:5.366767611339E-1)[&rate=5.501423820182461E-4]:5.562618044069E-2)[&rate=5.501423820182461E-4]:1.079719097936E-1)[&rate=5.501423820182461E-4]:9.968572991797E-2,(((52[&rate=5.501423820182461E-4]:4.557446339196E-1,(47[&rate=5.501423820182461E-4]:4.49868476691E-1,54[&rate=5.501423820182461E-4]:6.252109424444E-1)[&rate=5.501423820182461E-4]:8.258848599574E-2)[&rate=5.501423820182461E-4]:1.686493370928E-1,(63[&rate=5.501423820182461E-4]:1.678663965855E-1,58[&rate=5.501423820182461E-4]:1.651266705581E-1)[&rate=5.501423820182461E-4]:4.948837388106E-1)[&rate=5.501423820182461E-4]:2.353572204419E-2,(40[&rate=5.501423820182461E-4]:1.322984984335E-1,42[&rate=5.501423820182461E-4]:1.322984984335E-1)[&rate=5.501423820182461E-4]:5.759051672258E-1)[&rate=5.501423820182461E-4]:7.257883343515E-2)[&rate=5.501423820182461E-4]:2.685264762791E-1,((46[&rate=5.501423820182461E-4]:5.978936026786E-1,(49[&rate=5.501423820182461E-4]:6.03202955214E-1,41[&rate=5.501423820182461E-4]:5.758056949402E-1)[&rate=5.501423820182461E-4]:1.700995193887E-4)[&rate=5.501423820182461E-4]:7.351006606045E-2,((((27[&rate=5.501423820182461E-4]:3.699929813388E-1,4[&rate=5.501423820182461E-4]:1.973902416128E-1)[&rate=5.501423820182461E-4]:2.625576480683E-1,(53[&rate=5.501423820182461E-4]:5.022427707827E-1,48[&rate=5.501423820182461E-4]:4.995030447551E-1)[&rate=5.501423820182461E-4]:1.797909150127E-2)[&rate=5.501423820182461E-4]:9.1787877144E-2,8[&rate=5.501423820182461E-4]:6.010508353183E-1)[&rate=5.501423820182461E-4]:3.204203819217E-3,(15[&rate=5.501423820182461E-4]:4.307969754923E-1,12[&rate=5.501423820182461E-4]:3.924408111086E-1)[&rate=5.501423820182461E-4]:2.20033406111E-1)[&rate=5.501423820182461E-4]:6.440890357424E-2)[&rate=5.501423820182461E-4]:3.943436627989E-1)[&rate=5.501423820182461E-4]:4.653526505221E-2)[&rate=5.501423820182461E-4]:2.333712160597E-2,(39[&rate=5.501423820182461E-4]:2.099922688826E-2,(((55[&rate=5.501423820182461E-4]:5.854846950516E-1,10[&rate=5.501423820182461E-4]:6.046627772433E-1)[&rate=5.501423820182461E-4]:1.058645030312E-1,((18[&rate=5.501423820182461E-4]:6.169870652493E-1,23[&rate=5.501423820182461E-4]:6.361651474411E-1)[&rate=5.501423820182461E-4]:5.035689025039E-2,21[&rate=5.501423820182461E-4]:6.755631335818E-1)[&rate=5.501423820182461E-4]:1.19895653542E-1)[&rate=5.501423820182461E-4]:2.902642995739E-1,(22[&rate=5.501423820182461E-4]:9.348925201755E-1,((19[&rate=5.501423820182461E-4]:6.116518669988E-1,26[&rate=5.501423820182461E-4]:6.363094012453E-1)[&rate=5.501423820182461E-4]:1.806318282684E-1,1[&rate=5.501423820182461E-4]:3.063985965072E-2)[&rate=5.501423820182461E-4]:1.234307427165E-1)[&rate=5.501423820182461E-4]:1.617894706318E-1)[&rate=5.501423820182461E-4]:8.59610716973E-2)[&rate=5.501423820182461E-4]:4.612734062304E-2)[&rate=5.501423820182461E-4]:2.709648042898E-1,(5[&rate=5.501423820182461E-4]:6.951615237615E-1,((9[&rate=5.501423820182461E-4]:3.069160345819E-1,13[&rate=5.501423820182461E-4]:3.452721989654E-1)[&rate=5.501423820182461E-4]:2.910199057908E-1,(16[&rate=5.501423820182461E-4]:6.228850895358E-1,3[&rate=5.501423820182461E-4]:5.078165963852E-1)[&rate=5.501423820182461E-4]:2.162619330267E-2)[&rate=5.501423820182461E-4]:1.136639395532E-1)[&rate=5.501423820182461E-4]:6.922449165327E-1)[&rate=5.501423820182461E-4]:8.028623538395E-1,38[&rate=5.501423820182461E-4]:1.135474273586E0)[&rate=5.501423820182461E-4]:4.353210510537E-1,62[&rate=5.501423820182461E-4]:6.550082148259E-1)[&rate=5.501423820182461E-4]:5.738728308616E-2)[&rate=5.501423820182461E-4]:1.174002487267E-2);
tree STATE_29486000 [&joint=-18014.12309871701,lnP=-18014.12309871701] = [&R] ((62[&rate=5.761720953197013E-4]:7.319748222329E-1,(34[&rate=5.761720953197013E-4]:5.3333026576E-1,(((36[&rate=5.761720953197013E-4]:5.715047108968E-1,33[&rate=5.761720953197013E-4]:5.359855852139E-1)[&rate=5.761720953197013E-4]:1.795828886568E-1,(32[&rate=5.761720953197013E-4]:3.199239371106E-1,(37[&rate=5.761720953197013E-4]:1.28532687805E-1,31[&rate=5.761720953197013E-4]:1.28532687805E-1)[&rate=5.761720953197013E-4]:1.066917957536E-1)[&rate=5.761720953197013E-4]:4.202347006944E-1)[&rate=5.761720953197013E-4]:2.088979863946E-3,35[&rate=5.761720953197013E-4]:7.313186559202E-1)[&rate=5.761720953197013E-4]:1.465161752288E-3)[&rate=5.761720953197013E-4]:7.022925592636E-2)[&rate=5.761720953197013E-4]:2.161172561681E-2,(((((((((51[&rate=5.761720953197013E-4]:6.057930064892E-1,(11[&rate=5.761720953197013E-4]:6.237035916031E-1,17[&rate=5.761720953197013E-4]:6.620597559868E-1)[&rate=5.761720953197013E-4]:6.428119570797E-2)[&rate=5.761720953197013E-4]:1.494997402913E-1,((50[&rate=5.761720953197013E-4]:2.636730373204E-1,(44[&rate=5.761720953197013E-4]:3.101555696739E-1,43[&rate=5.761720953197013E-4]:3.128952957012E-1)[&rate=5.761720953197013E-4]:1.105171422191E-2)[&rate=5.761720953197013E-4]:2.501029859681E-1,45[&rate=5.761720953197013E-4]:5.93228078083E-1)[&rate=5.761720953197013E-4]:2.41516723492E-1)[&rate=5.761720953197013E-4]:1.925561324418E-1,(((63[&rate=5.761720953197013E-4]:1.975736587814E-1,58[&rate=5.761720953197013E-4]:1.948339327541E-1)[&rate=5.761720953197013E-4]:5.474482764768E-1,((42[&rate=5.761720953197013E-4]:6.178122228019E-1,(54[&rate=5.761720953197013E-4]:7.017533025431E-1,47[&rate=5.761720953197013E-4]:5.264108367897E-1)[&rate=5.761720953197013E-4]:1.078397421765E-1)[&rate=5.761720953197013E-4]:7.573879547835E-2,40[&rate=5.761720953197013E-4]:6.935510182802E-1)[&rate=5.761720953197013E-4]:7.338872519712E-2)[&rate=5.761720953197013E-4]:6.669845170224E-4,52[&rate=5.761720953197013E-4]:7.073327553916E-1)[&rate=5.761720953197013E-4]:2.405161238308E-1)[&rate=5.761720953197013E-4]:8.853952769846E-2,(((46[&rate=5.761720953197013E-4]:5.084875405418E-1,41[&rate=5.761720953197013E-4]:4.865697323227E-1)[&rate=5.761720953197013E-4]:2.843214835073E-1,49[&rate=5.761720953197013E-4]:7.982884761038E-1)[&rate=5.761720953197013E-4]:1.091621089483E-1,((((53[&rate=5.761720953197013E-4]:5.058602630087E-1,48[&rate=5.761720953197013E-4]:5.031205369811E-1)[&rate=5.761720953197013E-4]:1.19497338001E-1,(27[&rate=5.761720953197013E-4]:3.368701472308E-1,4[&rate=5.761720953197013E-4]:1.642674075048E-1)[&rate=5.761720953197013E-4]:4.008162209021E-1)[&rate=5.761720953197013E-4]:2.46922613792E-3,8[&rate=5.761720953197013E-4]:6.16867923038E-1)[&rate=5.761720953197013E-4]:2.684591959464E-1,(15[&rate=5.761720953197013E-4]:5.306785889902E-1,12[&rate=5.761720953197013E-4]:4.923224246065E-1)[&rate=5.761720953197013E-4]:4.012238724599E-1)[&rate=5.761720953197013E-4]:1.390428798563E-2)[&rate=5.761720953197013E-4]:2.111296026906E-1)[&rate=5.761720953197013E-4]:7.713533550081E-2,(57[&rate=5.761720953197013E-4]:6.637604326525E-1,((56[&rate=5.761720953197013E-4]:2.8735840416E-1,60[&rate=5.761720953197013E-4]:2.900981301875E-1)[&rate=5.761720953197013E-4]:8.773421065331E-2,59[&rate=5.761720953197013E-4]:3.723528887859E-1)[&rate=5.761720953197013E-4]:2.859280918116E-1)[&rate=5.761720953197013E-4]:7.045578303173E-1)[&rate=5.761720953197013E-4]:1.842209516151E-2,(39[&rate=5.761720953197013E-4]:6.72281769756E-2,((22[&rate=5.761720953197013E-4]:9.778698768994E-1,((19[&rate=5.761720953197013E-4]:7.282235701773E-1,26[&rate=5.761720953197013E-4]:7.528811044238E-1)[&rate=5.761720953197013E-4]:2.226548452153E-1,1[&rate=5.761720953197013E-4]:1.892345797761E-1)[&rate=5.761720953197013E-4]:7.813379315078E-3)[&rate=5.761720953197013E-4]:2.375722294364E-1,((55[&rate=5.761720953197013E-4]:5.362728681598E-1,10[&rate=5.761720953197013E-4]:5.554509503515E-1)[&rate=5.761720953197013E-4]:3.58487309235E-1,((18[&rate=5.761720953197013E-4]:6.646407048732E-1,23[&rate=5.761720953197013E-4]:6.838187870649E-1)[&rate=5.761720953197013E-4]:1.398579654621E-2,21[&rate=5.761720953197013E-4]:6.868456795015E-1)[&rate=5.761720953197013E-4]:3.120240869343E-1)[&rate=5.761720953197013E-4]:2.056134357904E-1)[&rate=5.761720953197013E-4]:1.342990625609E-2)[&rate=5.761720953197013E-4]:7.293683868985E-2)[&rate=5.761720953197013E-4]:2.015320241014E-1,((16[&rate=5.761720953197013E-4]:8.148861769273E-1,(5[&rate=5.761720953197013E-4]:5.906835632056E-1,(9[&rate=5.761720953197013E-4]:4.78604389416E-1,13[&rate=5.761720953197013E-4]:5.169605537994E-1)[&rate=5.761720953197013E-4]:1.28517529954E-1)[&rate=5.761720953197013E-4]:1.611889150916E-1)[&rate=5.761720953197013E-4]:8.120231868234E-2,3[&rate=5.761720953197013E-4]:7.810200024591E-1)[&rate=5.761720953197013E-4]:5.579373112804E-1)[&rate=5.761720953197013E-4]:8.199526354535E-1,38[&rate=5.761720953197013E-4]:1.156170223165E0)[&rate=5.761720953197013E-4]:4.957397428594E-1,(14[&rate=5.761720953197013E-4]:2.735176579167E0,((61[&rate=5.761720953197013E-4]:7.169683998667E-1,30[&rate=5.761720953197013E-4]:5.967498206318E-1)[&rate=5.761720953197013E-4]:5.954874156854E-3,(29[&rate=5.761720953197013E-4]:5.906415671604E-1,(2[&rate=5.761720953197013E-4]:1.051101354947E0,((20[&rate=5.761720953197013E-4]:4.091990981543E-1,25[&rate=5.761720953197013E-4]:4.256374543186E-1)[&rate=5.761720953197013E-4]:3.428321210419E-1,(28[&rate=5.761720953197013E-4]:7.864293737328E-1,(24[&rate=5.761720953197013E-4]:6.393064989472E-1,(7[&rate=5.761720953197013E-4]:3.056871308412E-1,6[&rate=5.761720953197013E-4]:3.056871308412E-1)[&rate=5.761720953197013E-4]:2.267700530375E-1)[&rate=5.761720953197013E-4]:1.032872583471E-1)[&rate=5.761720953197013E-4]:2.039636601145E-2)[&rate=5.761720953197013E-4]:4.716728754766E-1)[&rate=5.761720953197013E-4]:1.496266015043E0)[&rate=5.761720953197013E-4]:1.206312762826E-2)[&rate=5.761720953197013E-4]:4.697895826062E-2)[&rate=5.761720953197013E-4]:2.906215398173E-2)[&rate=5.761720953197013E-4]:1.746369163839E-2);
tree STATE_29488000 [&joint=-18026.290120913607,lnP=-18026.290120913607] = [&R] ((((32[&rate=5.105451035649355E-4]:5.764743573357E-1,(37[&rate=5.105451035649355E-4]:2.894594557952E-1,31[&rate=5.105451035649355E-4]:2.894594557952E-1)[&rate=5.105451035649355E-4]:2.023154479884E-1)[&rate=5.105451035649355E-4]:1.572596996568E-1,36[&rate=5.105451035649355E-4]:7.44663018741E-1)[&rate=5.105451035649355E-4]:9.051870798141E-3,(35[&rate=5.105451035649355E-4]:4.306902264597E-1,33[&rate=5.105451035649355E-4]:4.170290242741E-1)[&rate=5.105451035649355E-4]:3.011667395822E-1)[&rate=5.105451035649355E-4]:9.359473116382E-2,(((61[&rate=5.105451035649355E-4]:7.051011133344E-1,((2[&rate=5.105451035649355E-4]:8.803675631006E-1,(28[&rate=5.105451035649355E-4]:9.27525967472E-1,(((7[&rate=5.105451035649355E-4]:2.748065914625E-1,6[&rate=5.105451035649355E-4]:2.748065914625E-1)[&rate=5.105451035649355E-4]:1.534471516211E-1,24[&rate=5.105451035649355E-4]:5.351030581521E-1)[&rate=5.105451035649355E-4]:3.016064846573E-1,(20[&rate=5.105451035649355E-4]:4.433909743603E-1,25[&rate=5.105451035649355E-4]:4.598293305246E-1)[&rate=5.105451035649355E-4]:3.823596643395E-1)[&rate=5.105451035649355E-4]:4.698080822418E-2)[&rate=5.105451035649355E-4]:1.802388559026E-1)[&rate=5.105451035649355E-4]:1.427549708711E0,29[&rate=5.105451035649355E-4]:3.511914689822E-1)[&rate=5.105451035649355E-4]:2.336910651173E-1)[&rate=5.105451035649355E-4]:4.419350270253E-2,(62[&rate=5.105451035649355E-4]:6.510963246106E-1,14[&rate=5.105451035649355E-4]:2.679212201547E0)[&rate=5.105451035649355E-4]:3.535676137174E-2)[&rate=5.105451035649355E-4]:5.600574596164E-2,((((((((52[&rate=5.105451035649355E-4]:9.167222035973E-1,((((11[&rate=5.105451035649355E-4]:4.466168591904E-1,17[&rate=5.105451035649355E-4]:4.849730235741E-1)[&rate=5.105451035649355E-4]:1.698062279527E-1,51[&rate=5.105451035649355E-4]:5.342313063212E-1)[&rate=5.105451035649355E-4]:1.396365892497E-1,((50[&rate=5.105451035649355E-4]:2.860608279815E-1,45[&rate=5.105451035649355E-4]:3.65512882776E-1)[&rate=5.105451035649355E-4]:1.511909110748E-1,(44[&rate=5.105451035649355E-4]:3.264850079218E-1,43[&rate=5.105451035649355E-4]:3.292247339492E-1)[&rate=5.105451035649355E-4]:1.683009777099E-1)[&rate=5.105451035649355E-4]:2.366161565145E-1)[&rate=5.105451035649355E-4]:2.210533988871E-1,((63[&rate=5.105451035649355E-4]:5.361062526259E-1,58[&rate=5.105451035649355E-4]:5.333665265985E-1)[&rate=5.105451035649355E-4]:3.204832132252E-1,((42[&rate=5.105451035649355E-4]:3.40477494607E-1,40[&rate=5.105451035649355E-4]:3.40477494607E-1)[&rate=5.105451035649355E-4]:2.002919162192E-1,(54[&rate=5.105451035649355E-4]:6.830725326096E-1,47[&rate=5.105451035649355E-4]:5.077300668562E-1)[&rate=5.105451035649355E-4]:4.947770013437E-2)[&rate=5.105451035649355E-4]:3.37737863244E-1)[&rate=5.105451035649355E-4]:7.668799299067E-2)[&rate=5.105451035649355E-4]:2.180090913928E-2)[&rate=5.105451035649355E-4]:2.439303396787E-1,((15[&rate=5.105451035649355E-4]:6.180848529483E-1,12[&rate=5.105451035649355E-4]:5.797286885646E-1)[&rate=5.105451035649355E-4]:3.193010365115E-1,(((49[&rate=5.105451035649355E-4]:3.840222580738E-1,46[&rate=5.105451035649355E-4]:3.785428060191E-1)[&rate=5.105451035649355E-4]:9.286114472846E-3,41[&rate=5.105451035649355E-4]:3.659111122728E-1)[&rate=5.105451035649355E-4]:4.701057506211E-1,((48[&rate=5.105451035649355E-4]:7.014721749047E-1,(27[&rate=5.105451035649355E-4]:4.620293338986E-1,4[&rate=5.105451035649355E-4]:2.894265941726E-1)[&rate=5.105451035649355E-4]:3.545113341569E-1)[&rate=5.105451035649355E-4]:6.020688083561E-2,(8[&rate=5.105451035649355E-4]:5.121782386857E-1,53[&rate=5.105451035649355E-4]:5.231371427953E-1)[&rate=5.105451035649355E-4]:2.412816389725E-1)[&rate=5.105451035649355E-4]:1.017350674275E-1)[&rate=5.105451035649355E-4]:3.561560190838E-2)[&rate=5.105451035649355E-4]:3.438145990217E-1)[&rate=5.105451035649355E-4]:7.684980321711E-2,((22[&rate=5.105451035649355E-4]:9.592389896626E-1,((19[&rate=5.105451035649355E-4]:4.690466228994E-1,26[&rate=5.105451035649355E-4]:4.937041571459E-1)[&rate=5.105451035649355E-4]:3.141147323362E-1,1[&rate=5.105451035649355E-4]:2.151751961918E-2)[&rate=5.105451035649355E-4]:1.568995522352E-1)[&rate=5.105451035649355E-4]:2.408071645561E-1,(39[&rate=5.105451035649355E-4]:3.838335000709E-2,((55[&rate=5.105451035649355E-4]:4.920901137989E-1,10[&rate=5.105451035649355E-4]:5.112681959906E-1)[&rate=5.105451035649355E-4]:1.219262350972E-1,((18[&rate=5.105451035649355E-4]:3.072818409924E-1,23[&rate=5.105451035649355E-4]:3.264599231841E-1)[&rate=5.105451035649355E-4]:1.745249695506E-1,21[&rate=5.105451035649355E-4]:4.90025988625E-1)[&rate=5.105451035649355E-4]:2.28099949312E-1)[&rate=5.105451035649355E-4]:4.709423435767E-1)[&rate=5.105451035649355E-4]:1.896859520234E-5)[&rate=5.105451035649355E-4]:2.073192059731E-1)[&rate=5.105451035649355E-4]:1.85172003532E-1,(57[&rate=5.105451035649355E-4]:5.200656773885E-1,((59[&rate=5.105451035649355E-4]:4.351156197942E-1,60[&rate=5.105451035649355E-4]:4.405950718491E-1)[&rate=5.105451035649355E-4]:5.384690979121E-3,56[&rate=5.105451035649355E-4]:4.432400368007E-1)[&rate=5.105451035649355E-4]:7.408591456021E-2)[&rate=5.105451035649355E-4]:1.157403193185E0)[&rate=5.105451035649355E-4]:1.327445930064E-1,(((9[&rate=5.105451035649355E-4]:4.646326832619E-1,13[&rate=5.105451035649355E-4]:5.029888476453E-1)[&rate=5.105451035649355E-4]:3.944241175144E-1,(16[&rate=5.105451035649355E-4]:7.639107806744E-1,5[&rate=5.105451035649355E-4]:7.008970820443E-1)[&rate=5.105451035649355E-4]:1.417213625676E-1)[&rate=5.105451035649355E-4]:1.823776081222E-1,3[&rate=5.105451035649355E-4]:9.729412582136E-1)[&rate=5.105451035649355E-4]:5.879571368728E-1)[&rate=5.105451035649355E-4]:6.021382621778E-1,38[&rate=5.105451035649355E-4]:1.160296931237E0)[&rate=5.105451035649355E-4]:3.72622393524E-1,30[&rate=5.105451035649355E-4]:5.597551657669E-1)[&rate=5.105451035649355E-4]:5.787482918835E-2,34[&rate=5.105451035649355E-4]:5.465917435891E-1)[&rate=5.105451035649355E-4]:6.745178780837E-2)[&rate=5.105451035649355E-4]:1.195461389584E-2);
tree STATE_29490000 [&joint=-18032.887265802707,lnP=-18032.887265802707] = [&R] ((34[&rate=5.76645725773005E-4]:4.52383721134E-1,(((((22[&rate=5.76645725773005E-4]:8.694181402485E-1,((19[&rate=5.76645725773005E-4]:4.290295493986E-1,26[&rate=5.76645725773005E-4]:4.53687083645E-1)[&rate=5.76645725773005E-4]:3.632165082975E-1,1[&rate=5.76645725773005E-4]:3.060222207955E-2)[&rate=5.76645725773005E-4]:5.79940003607E-2)[&rate=5.76645725773005E-4]:4.527012399465E-1,(39[&rate=5.76645725773005E-4]:8.857603775989E-2,((55[&rate=5.76645725773005E-4]:5.26304030276E-1,10[&rate=5.76645725773005E-4]:5.454821124677E-1)[&rate=5.76645725773005E-4]:1.744229183219E-1,((18[&rate=5.76645725773005E-4]:5.062315626713E-1,23[&rate=5.76645725773005E-4]:5.25409644863E-1)[&rate=5.76645725773005E-4]:1.28944716213E-1,21[&rate=5.76645725773005E-4]:6.433954569664E-1)[&rate=5.76645725773005E-4]:1.614410806724E-1)[&rate=5.76645725773005E-4]:4.344244316278E-1)[&rate=5.76645725773005E-4]:7.189950681871E-2)[&rate=5.76645725773005E-4]:2.343202927371E-1,((((((11[&rate=5.76645725773005E-4]:4.542980681589E-1,17[&rate=5.76645725773005E-4]:4.926542325426E-1)[&rate=5.76645725773005E-4]:2.630748251477E-1,51[&rate=5.76645725773005E-4]:6.351811124847E-1)[&rate=5.76645725773005E-4]:2.051235413363E-1,((50[&rate=5.76645725773005E-4]:3.048000060828E-1,45[&rate=5.76645725773005E-4]:3.842520608773E-1)[&rate=5.76645725773005E-4]:3.221381523992E-1,(44[&rate=5.76645725773005E-4]:1.760978141506E-1,43[&rate=5.76645725773005E-4]:1.78837540178E-1)[&rate=5.76645725773005E-4]:5.083745909067E-1)[&rate=5.76645725773005E-4]:2.13366495339E-1)[&rate=5.76645725773005E-4]:1.024561564509E-1,((63[&rate=5.76645725773005E-4]:4.662517650797E-1,58[&rate=5.76645725773005E-4]:4.635120390523E-1)[&rate=5.76645725773005E-4]:3.611086950416E-1,(52[&rate=5.76645725773005E-4]:6.956640481413E-1,((47[&rate=5.76645725773005E-4]:3.882836588453E-1,54[&rate=5.76645725773005E-4]:5.636261245987E-1)[&rate=5.76645725773005E-4]:1.305424487047E-1,(42[&rate=5.76645725773005E-4]:3.581628045548E-1,40[&rate=5.76645725773005E-4]:3.581628045548E-1)[&rate=5.76645725773005E-4]:1.442249468308E-1)[&rate=5.76645725773005E-4]:2.535502693584E-1)[&rate=5.76645725773005E-4]:9.334024759631E-2)[&rate=5.76645725773005E-4]:1.537565145343E-1)[&rate=5.76645725773005E-4]:2.867089812371E-1,((((15[&rate=5.76645725773005E-4]:6.109714483294E-1,12[&rate=5.76645725773005E-4]:5.726152839457E-1)[&rate=5.76645725773005E-4]:2.01015274813E-1,(8[&rate=5.76645725773005E-4]:4.542189699738E-1,49[&rate=5.76645725773005E-4]:4.624381480559E-1)[&rate=5.76645725773005E-4]:3.111924107028E-1)[&rate=5.76645725773005E-4]:3.494027184775E-2,(((27[&rate=5.76645725773005E-4]:1.732562295332E-1,4[&rate=5.76645725773005E-4]:6.534898071469E-4)[&rate=5.76645725773005E-4]:2.485917893673E-1,48[&rate=5.76645725773005E-4]:3.067795257497E-1)[&rate=5.76645725773005E-4]:2.599605689697E-1,53[&rate=5.76645725773005E-4]:5.69479820747E-1)[&rate=5.76645725773005E-4]:2.41830735887E-1)[&rate=5.76645725773005E-4]:7.159921355077E-2,(46[&rate=5.76645725773005E-4]:4.540500572828E-1,41[&rate=5.76645725773005E-4]:4.321322490637E-1)[&rate=5.76645725773005E-4]:4.206405348197E-1)[&rate=5.76645725773005E-4]:4.314915281737E-1)[&rate=5.76645725773005E-4]:9.608030981153E-2,(57[&rate=5.76645725773005E-4]:7.931034270934E-1,(56[&rate=5.76645725773005E-4]:4.090093472687E-1,(60[&rate=5.76645725773005E-4]:2.484381815777E-1,59[&rate=5.76645725773005E-4]:2.429587295227E-1)[&rate=5.76645725773005E-4]:1.633108917186E-1)[&rate=5.76645725773005E-4]:3.813543537971E-1)[&rate=5.76645725773005E-4]:7.872411947752E-1)[&rate=5.76645725773005E-4]:6.102655791285E-2)[&rate=5.76645725773005E-4]:2.31311809723E-1,(3[&rate=5.76645725773005E-4]:7.53449436793E-1,(16[&rate=5.76645725773005E-4]:5.317174827558E-1,((9[&rate=5.76645725773005E-4]:2.491574296343E-1,13[&rate=5.76645725773005E-4]:2.875135940178E-1)[&rate=5.76645725773005E-4]:1.195904645928E-1,5[&rate=5.76645725773005E-4]:3.523095380627E-1)[&rate=5.76645725773005E-4]:1.163942460629E-1)[&rate=5.76645725773005E-4]:3.368004471878E-1)[&rate=5.76645725773005E-4]:8.699184842183E-1)[&rate=5.76645725773005E-4]:7.046019158043E-1,38[&rate=5.76645725773005E-4]:1.325230110788E0)[&rate=5.76645725773005E-4]:1.71356020706E-1)[&rate=5.76645725773005E-4]:1.585842766797E-1,((((30[&rate=5.76645725773005E-4]:6.016563609766E-1,(61[&rate=5.76645725773005E-4]:7.120432806991E-1,14[&rate=5.76645725773005E-4]:2.677317627581E0)[&rate=5.76645725773005E-4]:9.831659512332E-3)[&rate=5.76645725773005E-4]:1.828766503303E-2,(29[&rate=5.76645725773005E-4]:5.944986443804E-1,(2[&rate=5.76645725773005E-4]:1.18860783971E0,(28[&rate=5.76645725773005E-4]:1.062063322589E0,(((7[&rate=5.76645725773005E-4]:1.698859772693E-1,6[&rate=5.76645725773005E-4]:1.698859772693E-1)[&rate=5.76645725773005E-4]:3.856203064786E-1,24[&rate=5.76645725773005E-4]:6.623555988164E-1)[&rate=5.76645725773005E-4]:2.524976561846E-1,(20[&rate=5.76645725773005E-4]:6.861224225591E-1,25[&rate=5.76645725773005E-4]:7.025607787235E-1)[&rate=5.76645725773005E-4]:2.177719283322E-1)[&rate=5.76645725773005E-4]:1.033744511498E-1)[&rate=5.76645725773005E-4]:3.539417773948E-1)[&rate=5.76645725773005E-4]:1.3626166075E0)[&rate=5.76645725773005E-4]:2.544538162914E-2)[&rate=5.76645725773005E-4]:3.038628782805E-2,62[&rate=5.76645725773005E-4]:7.07707363018E-1)[&rate=5.76645725773005E-4]:3.078462104832E-2,(((32[&rate=5.76645725773005E-4]:6.448960681457E-1,(37[&rate=5.76645725773005E-4]:4.122560569433E-1,31[&rate=5.76645725773005E-4]:4.122560569433E-1)[&rate=5.76645725773005E-4]:1.479405576503E-1)[&rate=5.76645725773005E-4]:1.3715332753E-1,36[&rate=5.76645725773005E-4]:7.929783574242E-1)[&rate=5.76645725773005E-4]:6.14081601781E-3,(35[&rate=5.76645725773005E-4]:6.137457374355E-1,33[&rate=5.76645725773005E-4]:6.000845352499E-1)[&rate=5.76645725773005E-4]:1.635155125092E-1)[&rate=5.76645725773005E-4]:3.226898548752E-2)[&rate=5.76645725773005E-4]:8.913142940008E-4);
tree STATE_29492000 [&joint=-18026.874746819685,lnP=-18026.874746819685] = [&R] ((30[&rate=6.095738465591645E-4]:6.764030078992E-1,((62[&rate=6.095738465591645E-4]:6.236208299949E-1,(2[&rate=6.095738465591645E-4]:9.859035047923E-1,(((7[&rate=6.095738465591645E-4]:1.980134445677E-1,6[&rate=6.095738465591645E-4]:1.980134445677E-1)[&rate=6.095738465591645E-4]:2.953458911176E-1,24[&rate=6.095738465591645E-4]:6.002086507537E-1)[&rate=6.095738465591645E-4]:4.522121298642E-1,((20[&rate=6.095738465591645E-4]:5.336711345946E-1,25[&rate=6.095738465591645E-4]:5.50109490759E-1)[&rate=6.095738465591645E-4]:2.806538645215E-1,28[&rate=6.095738465591645E-4]:8.691195196641E-1)[&rate=6.095738465591645E-4]:2.271368773922E-1)[&rate=6.095738465591645E-4]:1.170443680101E-1)[&rate=6.095738465591645E-4]:1.537066078852E0)[&rate=6.095738465591645E-4]:8.060756369042E-2,61[&rate=6.095738465591645E-4]:7.670699237399E-1)[&rate=6.095738465591645E-4]:2.955166339427E-2)[&rate=6.095738465591645E-4]:8.466895924304E-4,((((35[&rate=6.095738465591645E-4]:7.772347344069E-1,(32[&rate=6.095738465591645E-4]:5.640295210391E-1,(37[&rate=6.095738465591645E-4]:3.311966590215E-1,31[&rate=6.095738465591645E-4]:3.311966590215E-1)[&rate=6.095738465591645E-4]:1.481334084656E-1)[&rate=6.095738465591645E-4]:2.241341751165E-1)[&rate=6.095738465591645E-4]:3.713950674822E-3,(36[&rate=6.095738465591645E-4]:7.114151969735E-1,33[&rate=6.095738465591645E-4]:6.758960712906E-1)[&rate=6.095738465591645E-4]:9.139141160546E-2)[&rate=6.095738465591645E-4]:2.261181767398E-2,(29[&rate=6.095738465591645E-4]:6.325787575919E-1,(14[&rate=6.095738465591645E-4]:2.685839449443E0,34[&rate=6.095738465591645E-4]:5.293082719595E-1)[&rate=6.095738465591645E-4]:3.223223426624E-2)[&rate=6.095738465591645E-4]:4.256644461749E-2)[&rate=6.095738465591645E-4]:6.229809622975E-4,(((((1[&rate=6.095738465591645E-4]:2.230023503231E-1,((19[&rate=6.095738465591645E-4]:4.770452296577E-1,26[&rate=6.095738465591645E-4]:5.017027639041E-1)[&rate=6.095738465591645E-4]:5.038099679693E-1,22[&rate=6.095738465591645E-4]:1.000033279819E0)[&rate=6.095738465591645E-4]:3.790988312631E-3)[&rate=6.095738465591645E-4]:2.590903435011E-1,(((55[&rate=6.095738465591645E-4]:5.001198595279E-1,10[&rate=6.095738465591645E-4]:5.192979417196E-1)[&rate=6.095738465591645E-4]:2.422515408131E-1,((18[&rate=6.095738465591645E-4]:4.909023733836E-1,23[&rate=6.095738465591645E-4]:5.100804555754E-1)[&rate=6.095738465591645E-4]:5.867594458198E-2,21[&rate=6.095738465591645E-4]:5.577974960477E-1)[&rate=6.095738465591645E-4]:2.886834933343E-1)[&rate=6.095738465591645E-4]:4.034481006552E-1,39[&rate=6.095738465591645E-4]:9.924415853053E-2)[&rate=6.095738465591645E-4]:2.026617485438E-3)[&rate=6.095738465591645E-4]:1.934369467744E-1,(((((51[&rate=6.095738465591645E-4]:6.075817059134E-1,(11[&rate=6.095738465591645E-4]:3.875139865777E-1,17[&rate=6.095738465591645E-4]:4.258701509614E-1)[&rate=6.095738465591645E-4]:3.022595001576E-1)[&rate=6.095738465591645E-4]:1.491638216327E-1,((44[&rate=6.095738465591645E-4]:2.576616452563E-1,43[&rate=6.095738465591645E-4]:2.604013712836E-1)[&rate=6.095738465591645E-4]:3.853931420965E-1,(45[&rate=6.095738465591645E-4]:3.71940673117E-1,50[&rate=6.095738465591645E-4]:2.924886183225E-1)[&rate=6.095738465591645E-4]:2.930319224549E-1)[&rate=6.095738465591645E-4]:1.712249867688E-1)[&rate=6.095738465591645E-4]:2.065177183649E-1,((52[&rate=6.095738465591645E-4]:5.164597691184E-1,((47[&rate=6.095738465591645E-4]:3.571566826592E-1,42[&rate=6.095738465591645E-4]:3.407183264949E-1)[&rate=6.095738465591645E-4]:1.445646489019E-1,(54[&rate=6.095738465591645E-4]:5.394117046405E-1,40[&rate=6.095738465591645E-4]:3.476308827228E-1)[&rate=6.095738465591645E-4]:1.37652092674E-1)[&rate=6.095738465591645E-4]:9.145076632445E-2)[&rate=6.095738465591645E-4]:1.760693926755E-1,(63[&rate=6.095738465591645E-4]:3.212155959558E-1,58[&rate=6.095738465591645E-4]:3.184758699284E-1)[&rate=6.095738465591645E-4]:4.096697302219E-1)[&rate=6.095738465591645E-4]:2.707340841171E-1)[&rate=6.095738465591645E-4]:9.45875989004E-2,((((48[&rate=6.095738465591645E-4]:5.044700498834E-1,53[&rate=6.095738465591645E-4]:5.07209775911E-1)[&rate=6.095738465591645E-4]:1.241285738126E-1,8[&rate=6.095738465591645E-4]:6.20379445614E-1)[&rate=6.095738465591645E-4]:4.740127239866E-2,(((27[&rate=6.095738465591645E-4]:3.356237329564E-1,4[&rate=6.095738465591645E-4]:1.630209932304E-1)[&rate=6.095738465591645E-4]:2.623917888176E-1,49[&rate=6.095738465591645E-4]:4.829470286232E-1)[&rate=6.095738465591645E-4]:3.565086230358E-2,(15[&rate=6.095738465591645E-4]:3.923929883012E-1,12[&rate=6.095738465591645E-4]:3.540368239176E-1)[&rate=6.095738465591645E-4]:1.645610670093E-1)[&rate=6.095738465591645E-4]:1.574020051679E-1)[&rate=6.095738465591645E-4]:2.79971361336E-1,(46[&rate=6.095738465591645E-4]:4.088858303132E-1,41[&rate=6.095738465591645E-4]:3.869680220941E-1)[&rate=6.095738465591645E-4]:5.416059750628E-1)[&rate=6.095738465591645E-4]:1.840713682026E-1)[&rate=6.095738465591645E-4]:1.533424780936E-1,(57[&rate=6.095738465591645E-4]:7.739188474967E-1,(60[&rate=6.095738465591645E-4]:6.42193223163E-1,(59[&rate=6.095738465591645E-4]:5.461728239246E-1,56[&rate=6.095738465591645E-4]:5.489125499519E-1)[&rate=6.095738465591645E-4]:9.054094718352E-2)[&rate=6.095738465591645E-4]:1.317256243337E-1)[&rate=6.095738465591645E-4]:6.920689959564E-1)[&rate=6.095738465591645E-4]:7.529522180298E-2)[&rate=6.095738465591645E-4]:9.502214540667E-2,(3[&rate=6.095738465591645E-4]:7.117605190919E-1,((5[&rate=6.095738465591645E-4]:6.079180800511E-1,(9[&rate=6.095738465591645E-4]:3.681759786273E-1,13[&rate=6.095738465591645E-4]:4.065321430108E-1)[&rate=6.095738465591645E-4]:2.561804575882E-1)[&rate=6.095738465591645E-4]:2.526025547876E-2,16[&rate=6.095738465591645E-4]:6.9619203416E-1)[&rate=6.095738465591645E-4]:1.306369780825E-1)[&rate=6.095738465591645E-4]:6.752296230777E-1)[&rate=6.095738465591645E-4]:1.082529853125E0,38[&rate=6.095738465591645E-4]:1.466780269267E0)[&rate=6.095738465591645E-4]:1.821520728983E-1)[&rate=6.095738465591645E-4]:1.481514319975E-3);
tree STATE_29494000 [&joint=-18024.30556338226,lnP=-18024.30556338226] = [&R] ((((34[&rate=4.918709647756348E-4]:6.023360357546E-1,((2[&rate=4.918709647756348E-4]:1.144361863538E0,(((7[&rate=4.918709647756348E-4]:4.13495629884E-1,6[&rate=4.918709647756348E-4]:4.13495629884E-1)[&rate=4.918709647756348E-4]:2.234230876711E-1,24[&rate=4.918709647756348E-4]:7.437680326237E-1)[&rate=4.918709647756348E-4]:2.998785435774E-1,(28[&rate=4.918709647756348E-4]:9.70037574457E-1,(20[&rate=4.918709647756348E-4]:3.213348929364E-1,25[&rate=4.918709647756348E-4]:3.377732491008E-1)[&rate=4.918709647756348E-4]:5.939081609726E-1)[&rate=4.918709647756348E-4]:1.174446181825E-1)[&rate=4.918709647756348E-4]:2.842769311727E-1)[&rate=4.918709647756348E-4]:1.407250404052E0,61[&rate=4.918709647756348E-4]:7.151050439958E-1)[&rate=4.918709647756348E-4]:7.848782235989E-2)[&rate=4.918709647756348E-4]:1.721048694426E-3,((35[&rate=4.918709647756348E-4]:6.441172831267E-1,((36[&rate=4.918709647756348E-4]:4.297282374183E-1,33[&rate=4.918709647756348E-4]:3.942091117354E-1)[&rate=4.918709647756348E-4]:2.302408454143E-1,(((((39[&rate=4.918709647756348E-4]:4.022292270666E-2,(((19[&rate=4.918709647756348E-4]:5.601457924983E-1,26[&rate=4.918709647756348E-4]:5.848033267447E-1)[&rate=4.918709647756348E-4]:3.904967684386E-1,1[&rate=4.918709647756348E-4]:1.889987253204E-1)[&rate=4.918709647756348E-4]:4.223916632317E-2,22[&rate=4.918709647756348E-4]:1.012059809452E0)[&rate=4.918709647756348E-4]:1.898069488713E-1)[&rate=4.918709647756348E-4]:1.086901257956E-1,((55[&rate=4.918709647756348E-4]:3.415078336398E-1,10[&rate=4.918709647756348E-4]:3.606859158315E-1)[&rate=4.918709647756348E-4]:4.402270525893E-1,((18[&rate=4.918709647756348E-4]:3.919449047628E-1,23[&rate=4.918709647756348E-4]:4.111229869545E-1)[&rate=4.918709647756348E-4]:8.178058627105E-2,21[&rate=4.918709647756348E-4]:4.819446691159E-1)[&rate=4.918709647756348E-4]:4.038998061542E-1)[&rate=4.918709647756348E-4]:4.137535047389E-1)[&rate=4.918709647756348E-4]:1.010441167757E-1,((57[&rate=4.918709647756348E-4]:6.491933666204E-1,(60[&rate=4.918709647756348E-4]:3.997454986693E-1,(59[&rate=4.918709647756348E-4]:2.608954203396E-1,56[&rate=4.918709647756348E-4]:2.636351463669E-1)[&rate=4.918709647756348E-4]:1.333706262748E-1)[&rate=4.918709647756348E-4]:2.494478679511E-1)[&rate=4.918709647756348E-4]:6.377440869948E-1,((((63[&rate=4.918709647756348E-4]:3.670928651085E-1,58[&rate=4.918709647756348E-4]:3.643531390811E-1)[&rate=4.918709647756348E-4]:3.227440293684E-1,(52[&rate=4.918709647756348E-4]:4.548589884271E-1,((40[&rate=4.918709647756348E-4]:2.1004877181E-1,42[&rate=4.918709647756348E-4]:2.1004877181E-1)[&rate=4.918709647756348E-4]:2.284792940452E-1,(54[&rate=4.918709647756348E-4]:3.568093936016E-1,47[&rate=4.918709647756348E-4]:1.814669278482E-1)[&rate=4.918709647756348E-4]:2.734994941715E-1)[&rate=4.918709647756348E-4]:7.660489517454E-2)[&rate=4.918709647756348E-4]:1.966217416662E-1)[&rate=4.918709647756348E-4]:1.152516607117E-1,((51[&rate=4.918709647756348E-4]:6.948618555124E-1,((44[&rate=4.918709647756348E-4]:4.402136768772E-1,43[&rate=4.918709647756348E-4]:4.429534029046E-1)[&rate=4.918709647756348E-4]:1.778333395297E-1,(50[&rate=4.918709647756348E-4]:2.762123697359E-1,45[&rate=4.918709647756348E-4]:3.556644245304E-1)[&rate=4.918709647756348E-4]:2.843004000956E-1)[&rate=4.918709647756348E-4]:1.343490856809E-1)[&rate=4.918709647756348E-4]:1.150263051128E-2,(11[&rate=4.918709647756348E-4]:3.481303629767E-1,17[&rate=4.918709647756348E-4]:3.864865273604E-1)[&rate=4.918709647756348E-4]:4.404259038688E-1)[&rate=4.918709647756348E-4]:6.03679047813E-2)[&rate=4.918709647756348E-4]:2.642414839835E-2,((((48[&rate=4.918709647756348E-4]:5.109939693584E-1,53[&rate=4.918709647756348E-4]:5.13733695386E-1)[&rate=4.918709647756348E-4]:9.865374470824E-2,(15[&rate=4.918709647756348E-4]:2.598063585955E-1,12[&rate=4.918709647756348E-4]:2.214501942119E-1)[&rate=4.918709647756348E-4]:3.881975198548E-1)[&rate=4.918709647756348E-4]:1.367970331518E-1,(8[&rate=4.918709647756348E-4]:5.516924222377E-1,((27[&rate=4.918709647756348E-4]:3.706305999679E-1,4[&rate=4.918709647756348E-4]:1.980278602419E-1)[&rate=4.918709647756348E-4]:2.736241891905E-1,49[&rate=4.918709647756348E-4]:5.291862960076E-1)[&rate=4.918709647756348E-4]:3.072530431209E-2)[&rate=4.918709647756348E-4]:1.865331468987E-1)[&rate=4.918709647756348E-4]:8.99949558113E-2,(46[&rate=4.918709647756348E-4]:5.895588348788E-1,41[&rate=4.918709647756348E-4]:5.676410266597E-1)[&rate=4.918709647756348E-4]:2.414014160962E-1)[&rate=4.918709647756348E-4]:3.89086169954E-2)[&rate=4.918709647756348E-4]:2.389863938638E-1)[&rate=4.918709647756348E-4]:2.095950541286E-1)[&rate=4.918709647756348E-4]:1.121533649509E-1,(3[&rate=4.918709647756348E-4]:8.084716757045E-1,((16[&rate=4.918709647756348E-4]:7.394699461219E-1,(9[&rate=4.918709647756348E-4]:4.502505067423E-1,13[&rate=4.918709647756348E-4]:4.886066711257E-1)[&rate=4.918709647756348E-4]:2.426440969139E-1)[&rate=4.918709647756348E-4]:6.561304545893E-2,5[&rate=4.918709647756348E-4]:7.420692929507E-1)[&rate=4.918709647756348E-4]:1.184571772742E-1)[&rate=4.918709647756348E-4]:5.508991284971E-1)[&rate=4.918709647756348E-4]:8.061780919076E-1,38[&rate=4.918709647756348E-4]:1.162809170082E0)[&rate=4.918709647756348E-4]:3.200508477012E-1)[&rate=4.918709647756348E-4]:6.006123791348E-3)[&rate=4.918709647756348E-4]:5.10504685373E-2,(32[&rate=4.918709647756348E-4]:6.26320995993E-1,(37[&rate=4.918709647756348E-4]:5.323843084212E-1,31[&rate=4.918709647756348E-4]:5.323843084212E-1)[&rate=4.918709647756348E-4]:9.237234019745E-3)[&rate=4.918709647756348E-4]:7.977571741978E-2)[&rate=4.918709647756348E-4]:1.083428846975E-1)[&rate=4.918709647756348E-4]:1.656183937794E-3,(29[&rate=4.918709647756348E-4]:6.013041807779E-1,(62[&rate=4.918709647756348E-4]:6.257170722161E-1,30[&rate=4.918709647756348E-4]:5.683400230358E-1)[&rate=4.918709647756348E-4]:3.296415774216E-2)[&rate=4.918709647756348E-4]:7.544733897506E-2)[&rate=4.918709647756348E-4]:2.024118688304E-5,14[&rate=4.918709647756348E-4]:2.762264687057E0);
tree STATE_29496000 [&joint=-18023.633192399175,lnP=-18023.633192399175] = [&R] (((((7[&rate=5.683041345087318E-4]:2.575192681507E-1,6[&rate=5.683041345087318E-4]:2.575192681507E-1)[&rate=5.683041345087318E-4]:5.273237822703E-1,24[&rate=5.683041345087318E-4]:8.916923654895E-1)[&rate=5.683041345087318E-4]:5.777500997756E-3,2[&rate=5.683041345087318E-4]:7.139082226516E-1)[&rate=5.683041345087318E-4]:1.009602606679E-1,(28[&rate=5.683041345087318E-4]:9.602916945873E-1,(20[&rate=5.683041345087318E-4]:3.741122106257E-1,25[&rate=5.683041345087318E-4]:3.905505667901E-1)[&rate=5.683041345087318E-4]:5.313849634135E-1)[&rate=5.683041345087318E-4]:8.197404900624E-2)[&rate=5.683041345087318E-4]:1.803406697442E0,((62[&rate=5.683041345087318E-4]:6.684737063664E-1,(61[&rate=5.683041345087318E-4]:7.177871331257E-1,29[&rate=5.683041345087318E-4]:5.975685538908E-1)[&rate=5.683041345087318E-4]:1.352810329526E-2)[&rate=5.683041345087318E-4]:1.581782982693E-2,((14[&rate=5.683041345087318E-4]:2.677238155477E0,(35[&rate=5.683041345087318E-4]:7.069202106353E-1,((((((((19[&rate=5.683041345087318E-4]:7.104751060182E-1,26[&rate=5.683041345087318E-4]:7.351326402647E-1)[&rate=5.683041345087318E-4]:6.634159589778E-2,1[&rate=5.683041345087318E-4]:1.517286629952E-2)[&rate=5.683041345087318E-4]:7.650987381168E-2,22[&rate=5.683041345087318E-4]:8.725046579194E-1)[&rate=5.683041345087318E-4]:3.294966257459E-1,(39[&rate=5.683041345087318E-4]:2.695159556317E-2,((55[&rate=5.683041345087318E-4]:7.055773086673E-1,10[&rate=5.683041345087318E-4]:7.24755390859E-1)[&rate=5.683041345087318E-4]:6.471529947276E-2,((18[&rate=5.683041345087318E-4]:2.179241283138E-1,23[&rate=5.683041345087318E-4]:2.371022105055E-1)[&rate=5.683041345087318E-4]:1.014432479538E-1,21[&rate=5.683041345087318E-4]:3.275865543497E-1)[&rate=5.683041345087318E-4]:5.468156428313E-1)[&rate=5.683041345087318E-4]:3.032343298889E-1)[&rate=5.683041345087318E-4]:1.340585248583E-2)[&rate=5.683041345087318E-4]:2.06854194804E-1,((57[&rate=5.683041345087318E-4]:4.321519973671E-1,(59[&rate=5.683041345087318E-4]:4.087121436404E-1,(60[&rate=5.683041345087318E-4]:1.698428202915E-1,56[&rate=5.683041345087318E-4]:1.671030942639E-1)[&rate=5.683041345087318E-4]:2.443487754038E-1)[&rate=5.683041345087318E-4]:1.796040167173E-2)[&rate=5.683041345087318E-4]:8.964732395878E-1,(((((54[&rate=5.683041345087318E-4]:4.227187300758E-1,47[&rate=5.683041345087318E-4]:2.473762643224E-1)[&rate=5.683041345087318E-4]:3.199934009907E-1,(40[&rate=5.683041345087318E-4]:4.506193782815E-1,42[&rate=5.683041345087318E-4]:4.506193782815E-1)[&rate=5.683041345087318E-4]:1.003119308672E-1)[&rate=5.683041345087318E-4]:2.011314849198E-1,(52[&rate=5.683041345087318E-4]:6.844194211643E-1,(63[&rate=5.683041345087318E-4]:3.400591979318E-1,58[&rate=5.683041345087318E-4]:3.373194719045E-1)[&rate=5.683041345087318E-4]:3.827163876162E-1)[&rate=5.683041345087318E-4]:7.369400301391E-3)[&rate=5.683041345087318E-4]:5.292992220909E-2,(((11[&rate=5.683041345087318E-4]:3.913436941296E-1,17[&rate=5.683041345087318E-4]:4.296998585133E-1)[&rate=5.683041345087318E-4]:2.008971597425E-1,51[&rate=5.683041345087318E-4]:5.100490730503E-1)[&rate=5.683041345087318E-4]:1.658104359393E-1,((50[&rate=5.683041345087318E-4]:4.4361742395E-1,(45[&rate=5.683041345087318E-4]:5.184309976163E-1,43[&rate=5.683041345087318E-4]:4.992529154246E-1)[&rate=5.683041345087318E-4]:4.63848112815E-3)[&rate=5.683041345087318E-4]:4.000684020901E-2,44[&rate=5.683041345087318E-4]:5.411585107344E-1)[&rate=5.683041345087318E-4]:1.922352448307E-1)[&rate=5.683041345087318E-4]:6.885923468519E-2)[&rate=5.683041345087318E-4]:2.882998780924E-1,(((49[&rate=5.683041345087318E-4]:5.209369459467E-1,53[&rate=5.683041345087318E-4]:5.236766719743E-1)[&rate=5.683041345087318E-4]:2.818692514093E-1,((48[&rate=5.683041345087318E-4]:5.883676594687E-1,((27[&rate=5.683041345087318E-4]:2.497073830013E-1,4[&rate=5.683041345087318E-4]:7.710464327526E-2)[&rate=5.683041345087318E-4]:3.061102806057E-1,8[&rate=5.683041345087318E-4]:4.32529992374E-1)[&rate=5.683041345087318E-4]:1.476184890125E-1)[&rate=5.683041345087318E-4]:8.923500971456E-2,(46[&rate=5.683041345087318E-4]:3.591569074275E-1,41[&rate=5.683041345087318E-4]:3.372390992084E-1)[&rate=5.683041345087318E-4]:3.12966309701E-1)[&rate=5.683041345087318E-4]:1.252035281728E-1)[&rate=5.683041345087318E-4]:9.113220932634E-3,(15[&rate=5.683041345087318E-4]:5.920109587278E-1,12[&rate=5.683041345087318E-4]:5.536547943441E-1)[&rate=5.683041345087318E-4]:2.582646239445E-1)[&rate=5.683041345087318E-4]:3.032909843004E-1)[&rate=5.683041345087318E-4]:4.08120946395E-2)[&rate=5.683041345087318E-4]:1.65161748364E-1)[&rate=5.683041345087318E-4]:2.684495589579E-1,(((9[&rate=5.683041345087318E-4]:4.572074428243E-1,13[&rate=5.683041345087318E-4]:4.955636072078E-1)[&rate=5.683041345087318E-4]:2.616983994949E-1,5[&rate=5.683041345087318E-4]:7.024674861549E-1)[&rate=5.683041345087318E-4]:3.91154220958E-2,(3[&rate=5.683041345087318E-4]:6.107407847061E-1,16[&rate=5.683041345087318E-4]:7.258092778567E-1)[&rate=5.683041345087318E-4]:7.878732902408E-2)[&rate=5.683041345087318E-4]:8.233933620533E-1)[&rate=5.683041345087318E-4]:8.829727139819E-1,38[&rate=5.683041345087318E-4]:1.393154463738E0)[&rate=5.683041345087318E-4]:1.567750858283E-1,((32[&rate=5.683041345087318E-4]:6.320735315042E-1,(37[&rate=5.683041345087318E-4]:3.266692836808E-1,31[&rate=5.683041345087318E-4]:3.266692836808E-1)[&rate=5.683041345087318E-4]:2.207047942714E-1)[&rate=5.683041345087318E-4]:7.296283727292E-2,(36[&rate=5.683041345087318E-4]:5.799095193364E-1,33[&rate=5.683041345087318E-4]:5.443903936535E-1)[&rate=5.683041345087318E-4]:1.360558111893E-1)[&rate=5.683041345087318E-4]:1.107328409022E-2)[&rate=5.683041345087318E-4]:1.739519516681E-3)[&rate=5.683041345087318E-4]:1.324031927025E-2)[&rate=5.683041345087318E-4]:1.654923098432E-2,(34[&rate=5.683041345087318E-4]:5.225541786389E-1,30[&rate=5.683041345087318E-4]:5.935924300051E-1)[&rate=5.683041345087318E-4]:1.470203033854E-2)[&rate=5.683041345087318E-4]:1.862002666937E-2)[&rate=5.683041345087318E-4]:3.463489091858E-2);
tree STATE_29498000 [&joint=-18000.972310710862,lnP=-18000.972310710862] = [&R] ((61[&rate=5.996329948291881E-4]:7.280569727492E-1,((34[&rate=5.996329948291881E-4]:5.296913425667E-1,(((((((52[&rate=5.996329948291881E-4]:3.697979806289E-1,((47[&rate=5.996329948291881E-4]:6.508656262922E-2,54[&rate=5.996329948291881E-4]:2.404290283826E-1)[&rate=5.996329948291881E-4]:2.895893381416E-1,(42[&rate=5.996329948291881E-4]:1.606481247309E-1,40[&rate=5.996329948291881E-4]:1.606481247309E-1)[&rate=5.996329948291881E-4]:1.775894198756E-1)[&rate=5.996329948291881E-4]:9.183440862518E-2)[&rate=5.996329948291881E-4]:2.863774406296E-1,(63[&rate=5.996329948291881E-4]:4.770031866566E-1,58[&rate=5.996329948291881E-4]:4.742634606293E-1)[&rate=5.996329948291881E-4]:2.175283989856E-1)[&rate=5.996329948291881E-4]:1.228233413368E-1,((51[&rate=5.996329948291881E-4]:4.742468928248E-1,((43[&rate=5.996329948291881E-4]:9.604164301628E-2,44[&rate=5.996329948291881E-4]:9.330191698893E-2)[&rate=5.996329948291881E-4]:3.152956560305E-1,(45[&rate=5.996329948291881E-4]:4.081713807216E-1,50[&rate=5.996329948291881E-4]:3.287193259271E-1)[&rate=5.996329948291881E-4]:2.234400051689E-2)[&rate=5.996329948291881E-4]:1.231835663808E-1)[&rate=5.996329948291881E-4]:1.723750531456E-2,(11[&rate=5.996329948291881E-4]:3.661250944906E-1,17[&rate=5.996329948291881E-4]:4.044812588743E-1)[&rate=5.996329948291881E-4]:2.075510844706E-1)[&rate=5.996329948291881E-4]:2.875143644559E-1)[&rate=5.996329948291881E-4]:1.951046148769E-1,((49[&rate=5.996329948291881E-4]:7.337065043798E-1,((53[&rate=5.996329948291881E-4]:5.196416543898E-1,46[&rate=5.996329948291881E-4]:5.114224763075E-1)[&rate=5.996329948291881E-4]:7.268946875835E-2,41[&rate=5.996329948291881E-4]:5.621941368468E-1)[&rate=5.996329948291881E-4]:1.441151072593E-1)[&rate=5.996329948291881E-4]:1.594979058623E-1,(((48[&rate=5.996329948291881E-4]:5.240180016775E-1,(27[&rate=5.996329948291881E-4]:5.246135947183E-1,4[&rate=5.996329948291881E-4]:3.520108549923E-1)[&rate=5.996329948291881E-4]:1.1447290011E-1)[&rate=5.996329948291881E-4]:9.661560801344E-2,8[&rate=5.996329948291881E-4]:6.124144316088E-1)[&rate=5.996329948291881E-4]:8.175200905678E-2,(15[&rate=5.996329948291881E-4]:5.552840764052E-1,12[&rate=5.996329948291881E-4]:5.169279120215E-1)[&rate=5.996329948291881E-4]:1.854577067261E-1)[&rate=5.996329948291881E-4]:1.908187914945E-1)[&rate=5.996329948291881E-4]:1.63090748052E-1)[&rate=5.996329948291881E-4]:2.533004387816E-1,((((55[&rate=5.996329948291881E-4]:6.127477871944E-1,10[&rate=5.996329948291881E-4]:6.319258693861E-1)[&rate=5.996329948291881E-4]:1.773209732223E-1,((18[&rate=5.996329948291881E-4]:5.654069522917E-1,23[&rate=5.996329948291881E-4]:5.845850344834E-1)[&rate=5.996329948291881E-4]:4.22801138226E-2,21[&rate=5.996329948291881E-4]:6.159062441963E-1)[&rate=5.996329948291881E-4]:2.782721052613E-1)[&rate=5.996329948291881E-4]:3.359199360651E-1,(39[&rate=5.996329948291881E-4]:2.241313507365E-2,(((19[&rate=5.996329948291881E-4]:6.284514935758E-1,26[&rate=5.996329948291881E-4]:6.531090278223E-1)[&rate=5.996329948291881E-4]:2.176974451319E-1,1[&rate=5.996329948291881E-4]:8.450510309124E-2)[&rate=5.996329948291881E-4]:2.878026667151E-2,22[&rate=5.996329948291881E-4]:8.94107287571E-1)[&rate=5.996329948291881E-4]:2.89949683119E-1)[&rate=5.996329948291881E-4]:5.700021894242E-2)[&rate=5.996329948291881E-4]:1.527832570348E-1,(57[&rate=5.996329948291881E-4]:7.658561725337E-1,(59[&rate=5.996329948291881E-4]:2.691961809477E-1,(60[&rate=5.996329948291881E-4]:1.495627026791E-1,56[&rate=5.996329948291881E-4]:1.468229766515E-1)[&rate=5.996329948291881E-4]:1.251129303236E-1)[&rate=5.996329948291881E-4]:4.91180539531E-1)[&rate=5.996329948291881E-4]:7.129157809829E-1)[&rate=5.996329948291881E-4]:3.426383285296E-3)[&rate=5.996329948291881E-4]:1.891704344744E-1,(((3[&rate=5.996329948291881E-4]:4.416274182331E-1,16[&rate=5.996329948291881E-4]:5.566959113837E-1)[&rate=5.996329948291881E-4]:3.855345725287E-2,5[&rate=5.996329948291881E-4]:5.322356700064E-1)[&rate=5.996329948291881E-4]:5.710152287174E-3,(9[&rate=5.996329948291881E-4]:3.312729928005E-1,13[&rate=5.996329948291881E-4]:3.69629157184E-1)[&rate=5.996329948291881E-4]:2.231111856575E-1)[&rate=5.996329948291881E-4]:9.3616267501E-1)[&rate=5.996329948291881E-4]:4.14713402698E-1,38[&rate=5.996329948291881E-4]:8.340273794535E-1)[&rate=5.996329948291881E-4]:7.398663734731E-1)[&rate=5.996329948291881E-4]:4.82235776806E-3,((((35[&rate=5.996329948291881E-4]:6.808505918848E-1,((36[&rate=5.996329948291881E-4]:6.096595687113E-1,33[&rate=5.996329948291881E-4]:5.741404430284E-1)[&rate=5.996329948291881E-4]:7.817922782122E-2,(32[&rate=5.996329948291881E-4]:4.949433812428E-1,(37[&rate=5.996329948291881E-4]:1.780151906738E-1,31[&rate=5.996329948291881E-4]:1.780151906738E-1)[&rate=5.996329948291881E-4]:2.32228737017E-1)[&rate=5.996329948291881E-4]:1.819664535412E-1)[&rate=5.996329948291881E-4]:1.486971884954E-2)[&rate=5.996329948291881E-4]:1.886786702696E-2,(((7[&rate=5.996329948291881E-4]:2.875981706294E-1,6[&rate=5.996329948291881E-4]:2.875981706294E-1)[&rate=5.996329948291881E-4]:2.089581485491E-1,24[&rate=5.996329948291881E-4]:6.03405634247E-1)[&rate=5.996329948291881E-4]:2.558064011895E-1,((20[&rate=5.996329948291881E-4]:4.609183898713E-1,25[&rate=5.996329948291881E-4]:4.773567460356E-1)[&rate=5.996329948291881E-4]:2.432647123255E-1,(28[&rate=5.996329948291881E-4]:6.455736024919E-1,2[&rate=5.996329948291881E-4]:4.181763422179E-1)[&rate=5.996329948291881E-4]:1.134040202529E-1)[&rate=5.996329948291881E-4]:1.440700291301E-1)[&rate=5.996329948291881E-4]:1.852378569594E0)[&rate=5.996329948291881E-4]:1.864905198009E-2,14[&rate=5.996329948291881E-4]:2.675445136463E0)[&rate=5.996329948291881E-4]:6.554771763814E-3,29[&rate=5.996329948291881E-4]:5.965069821094E-1)[&rate=5.996329948291881E-4]:9.044969591518E-3)[&rate=5.996329948291881E-4]:2.286441813403E-3)[&rate=5.996329948291881E-4]:4.647612740374E-2,(62[&rate=5.996329948291881E-4]:5.935840693585E-1,30[&rate=5.996329948291881E-4]:5.362070201781E-1)[&rate=5.996329948291881E-4]:1.181075007399E-1);
tree STATE_29500000 [&joint=-18005.600954637182,lnP=-18005.600954637182] = [&R] (61[&rate=6.067021719141824E-4]:7.231905137979E-1,(((34[&rate=6.067021719141824E-4]:4.782516775376E-1,((((((((55[&rate=6.067021719141824E-4]:4.47047653373E-1,10[&rate=6.067021719141824E-4]:4.662257355648E-1)[&rate=6.067021719141824E-4]:1.86416402261E-1,((18[&rate=6.067021719141824E-4]:3.127187563853E-1,23[&rate=6.067021719141824E-4]:3.31896838577E-1)[&rate=6.067021719141824E-4]:2.878723511114E-1,21[&rate=6.067021719141824E-4]:6.088102855788E-1)[&rate=6.067021719141824E-4]:1.287633590962E-1)[&rate=6.067021719141824E-4]:4.087120573497E-1,(((19[&rate=6.067021719141824E-4]:7.648046937733E-1,26[&rate=6.067021719141824E-4]:7.894622280198E-1)[&rate=6.067021719141824E-4]:4.108173030637E-2,1[&rate=6.067021719141824E-4]:4.424258846321E-2)[&rate=6.067021719141824E-4]:6.710209523496E-2,22[&rate=6.067021719141824E-4]:8.921666015064E-1)[&rate=6.067021719141824E-4]:2.650780046279E-1)[&rate=6.067021719141824E-4]:1.264551898056E-1,39[&rate=6.067021719141824E-4]:1.220559603236E-1)[&rate=6.067021719141824E-4]:9.854236039877E-2,((((((51[&rate=6.067021719141824E-4]:3.888482891739E-1,(11[&rate=6.067021719141824E-4]:2.890759010815E-1,17[&rate=6.067021719141824E-4]:3.274320654652E-1)[&rate=6.067021719141824E-4]:1.819641689143E-1)[&rate=6.067021719141824E-4]:2.486540706629E-1,(44[&rate=6.067021719141824E-4]:4.854874369541E-1,(45[&rate=6.067021719141824E-4]:3.981644237447E-1,(43[&rate=6.067021719141824E-4]:3.215467756321E-1,50[&rate=6.067021719141824E-4]:2.612728030294E-1)[&rate=6.067021719141824E-4]:5.743956592078E-2)[&rate=6.067021719141824E-4]:1.092408214285E-1)[&rate=6.067021719141824E-4]:2.095491694582E-1)[&rate=6.067021719141824E-4]:1.674735582E-1,((63[&rate=6.067021719141824E-4]:4.021660903333E-1,58[&rate=6.067021719141824E-4]:3.99426364306E-1)[&rate=6.067021719141824E-4]:2.936608655011E-1,((40[&rate=6.067021719141824E-4]:2.760575502223E-1,47[&rate=6.067021719141824E-4]:2.924959063867E-1)[&rate=6.067021719141824E-4]:7.521109338135E-2,(42[&rate=6.067021719141824E-4]:3.465180961594E-1,54[&rate=6.067021719141824E-4]:5.382989180772E-1)[&rate=6.067021719141824E-4]:4.750547444265E-3)[&rate=6.067021719141824E-4]:3.664761204499E-1)[&rate=6.067021719141824E-4]:1.47505126586E-1)[&rate=6.067021719141824E-4]:7.731602800582E-3,52[&rate=6.067021719141824E-4]:8.127075208374E-1)[&rate=6.067021719141824E-4]:1.730482256184E-1,((49[&rate=6.067021719141824E-4]:5.986937272196E-1,((27[&rate=6.067021719141824E-4]:3.850005307621E-1,4[&rate=6.067021719141824E-4]:2.123977910361E-1)[&rate=6.067021719141824E-4]:2.528022461307E-1,(48[&rate=6.067021719141824E-4]:4.70946239937E-1,8[&rate=6.067021719141824E-4]:4.627270618549E-1)[&rate=6.067021719141824E-4]:5.178804380508E-2)[&rate=6.067021719141824E-4]:7.595944347757E-2)[&rate=6.067021719141824E-4]:1.057548277256E-1,(((53[&rate=6.067021719141824E-4]:1.152228109562E-1,41[&rate=6.067021719141824E-4]:8.508582465483E-2)[&rate=6.067021719141824E-4]:2.440534198823E-1,46[&rate=6.067021719141824E-4]:3.510570527562E-1)[&rate=6.067021719141824E-4]:2.929670060043E-1,(15[&rate=6.067021719141824E-4]:5.352106615087E-1,12[&rate=6.067021719141824E-4]:4.968544971251E-1)[&rate=6.067021719141824E-4]:1.526490136901E-1)[&rate=6.067021719141824E-4]:5.494504413007E-2)[&rate=6.067021719141824E-4]:3.634989723324E-1)[&rate=6.067021719141824E-4]:1.235204351722E-1,(57[&rate=6.067021719141824E-4]:4.974607118981E-1,(60[&rate=6.067021719141824E-4]:4.526515491926E-1,(59[&rate=6.067021719141824E-4]:4.29893428978E-1,56[&rate=6.067021719141824E-4]:4.326331550053E-1)[&rate=6.067021719141824E-4]:1.727866815964E-2)[&rate=6.067021719141824E-4]:4.480916270553E-2)[&rate=6.067021719141824E-4]:8.666099902781E-1)[&rate=6.067021719141824E-4]:1.03102961012E-1)[&rate=6.067021719141824E-4]:2.414519899104E-1,(((3[&rate=6.067021719141824E-4]:3.479575931274E-1,16[&rate=6.067021719141824E-4]:4.63026086278E-1)[&rate=6.067021719141824E-4]:9.212186958799E-2,5[&rate=6.067021719141824E-4]:4.921342572359E-1)[&rate=6.067021719141824E-4]:6.754169652785E-2,(9[&rate=6.067021719141824E-4]:4.574158278432E-1,13[&rate=6.067021719141824E-4]:4.957719922266E-1)[&rate=6.067021719141824E-4]:1.186984820849E-1)[&rate=6.067021719141824E-4]:9.51689425362E-1)[&rate=6.067021719141824E-4]:5.412563390746E-1,38[&rate=6.067021719141824E-4]:9.978271976524E-1)[&rate=6.067021719141824E-4]:4.949207207441E-1,(((28[&rate=6.067021719141824E-4]:7.771116870164E-1,(20[&rate=6.067021719141824E-4]:3.652827275265E-1,25[&rate=6.067021719141824E-4]:3.817210836909E-1)[&rate=6.067021719141824E-4]:3.570344389419E-1)[&rate=6.067021719141824E-4]:1.079195827905E-1,((7[&rate=6.067021719141824E-4]:3.227222487686E-1,6[&rate=6.067021719141824E-4]:3.227222487686E-1)[&rate=6.067021719141824E-4]:1.805282890802E-1,24[&rate=6.067021719141824E-4]:6.100998529173E-1)[&rate=6.067021719141824E-4]:2.310958004512E-1)[&rate=6.067021719141824E-4]:5.121214419542E-1,2[&rate=6.067021719141824E-4]:1.169755451487E0)[&rate=6.067021719141824E-4]:1.306554110745E0)[&rate=6.067021719141824E-4]:2.970616950113E-2)[&rate=6.067021719141824E-4]:3.616664560147E-2,((36[&rate=6.067021719141824E-4]:5.044849466569E-1,33[&rate=6.067021719141824E-4]:4.68965820974E-1)[&rate=6.067021719141824E-4]:1.661784714619E-1,(35[&rate=6.067021719141824E-4]:6.416247058433E-1,(32[&rate=6.067021719141824E-4]:4.829234249385E-1,(37[&rate=6.067021719141824E-4]:3.4204904203E-1,31[&rate=6.067021719141824E-4]:3.4204904203E-1)[&rate=6.067021719141824E-4]:5.617492935641E-2)[&rate=6.067021719141824E-4]:1.696302426535E-1)[&rate=6.067021719141824E-4]:7.180788778201E-3)[&rate=6.067021719141824E-4]:6.506638043006E-2)[&rate=6.067021719141824E-4]:1.394016100105E-2,(14[&rate=6.067021719141824E-4]:2.680620822756E0,(30[&rate=6.067021719141824E-4]:5.163197421685E-1,(62[&rate=6.067021719141824E-4]:5.694229964692E-1,29[&rate=6.067021719141824E-4]:5.120459472889E-1)[&rate=6.067021719141824E-4]:4.27379487966E-3)[&rate=6.067021719141824E-4]:7.880815447054E-2)[&rate=6.067021719141824E-4]:4.268838867244E-3)[&rate=6.067021719141824E-4]:3.575199056649E-3);
tree STATE_29502000 [&joint=-18010.532023996115,lnP=-18010.532023996115] = [&R] ((30[&rate=5.322930024755907E-4]:6.115897977667E-1,(((((((((((((19[&rate=5.322930024755907E-4]:6.986660926694E-1,26[&rate=5.322930024755907E-4]:7.233236269159E-1)[&rate=5.322930024755907E-4]:1.283340082853E-1,1[&rate=5.322930024755907E-4]:6.535626533826E-2)[&rate=5.322930024755907E-4]:1.344421766328E-1,22[&rate=5.322930024755907E-4]:9.806203597793E-1)[&rate=5.322930024755907E-4]:1.889058702498E-1,39[&rate=5.322930024755907E-4]:7.882394412698E-3)[&rate=5.322930024755907E-4]:4.079694788631E-3,((55[&rate=5.322930024755907E-4]:6.155128530872E-1,10[&rate=5.322930024755907E-4]:6.346909352789E-1)[&rate=5.322930024755907E-4]:1.162921799601E-1,((18[&rate=5.322930024755907E-4]:5.517988799534E-1,23[&rate=5.322930024755907E-4]:5.709769621451E-1)[&rate=5.322930024755907E-4]:1.48616584697E-1,21[&rate=5.322930024755907E-4]:7.086346427325E-1)[&rate=5.322930024755907E-4]:1.272799793558E-1)[&rate=5.322930024755907E-4]:3.267323986198E-1)[&rate=5.322930024755907E-4]:1.771878948092E-1,((57[&rate=5.322930024755907E-4]:6.707630296908E-1,(56[&rate=5.322930024755907E-4]:4.734827176691E-1,(59[&rate=5.322930024755907E-4]:4.378854935487E-1,60[&rate=5.322930024755907E-4]:4.433649456036E-1)[&rate=5.322930024755907E-4]:3.285749809313E-2)[&rate=5.322930024755907E-4]:1.945405859941E-1)[&rate=5.322930024755907E-4]:6.499986677521E-1,(((((44[&rate=5.322930024755907E-4]:5.08283770037E-1,(43[&rate=5.322930024755907E-4]:4.404512118844E-1,(45[&rate=5.322930024755907E-4]:3.808449428369E-1,50[&rate=5.322930024755907E-4]:3.013928880424E-1)[&rate=5.322930024755907E-4]:7.878435123925E-2)[&rate=5.322930024755907E-4]:7.05722841799E-2)[&rate=5.322930024755907E-4]:8.327051298476E-2,(51[&rate=5.322930024755907E-4]:4.523443701479E-1,(11[&rate=5.322930024755907E-4]:4.17760939086E-1,17[&rate=5.322930024755907E-4]:4.561171034697E-1)[&rate=5.322930024755907E-4]:1.167752118838E-1)[&rate=5.322930024755907E-4]:8.167566629841E-2)[&rate=5.322930024755907E-4]:1.626297334399E-1,((63[&rate=5.322930024755907E-4]:2.93697523277E-1,58[&rate=5.322930024755907E-4]:2.909577972496E-1)[&rate=5.322930024755907E-4]:3.411019784715E-1,((47[&rate=5.322930024755907E-4]:3.062513640744E-1,54[&rate=5.322930024755907E-4]:4.815938298278E-1)[&rate=5.322930024755907E-4]:3.135862414695E-2,(40[&rate=5.322930024755907E-4]:2.731202856229E-1,42[&rate=5.322930024755907E-4]:2.731202856229E-1)[&rate=5.322930024755907E-4]:4.805134643407E-2)[&rate=5.322930024755907E-4]:3.355456779106E-1)[&rate=5.322930024755907E-4]:1.002064325214E-1)[&rate=5.322930024755907E-4]:8.059772004942E-2,52[&rate=5.322930024755907E-4]:7.772474899356E-1)[&rate=5.322930024755907E-4]:1.133536746196E-1,((((15[&rate=5.322930024755907E-4]:3.871520752258E-1,12[&rate=5.322930024755907E-4]:3.487959108421E-1)[&rate=5.322930024755907E-4]:1.903258943488E-1,(48[&rate=5.322930024755907E-4]:4.700502213553E-1,8[&rate=5.322930024755907E-4]:4.618310432732E-1)[&rate=5.322930024755907E-4]:6.907158383568E-2)[&rate=5.322930024755907E-4]:6.817121809096E-2,(27[&rate=5.322930024755907E-4]:3.852654767842E-1,4[&rate=5.322930024755907E-4]:2.126627370582E-1)[&rate=5.322930024755907E-4]:3.370960396486E-1)[&rate=5.322930024755907E-4]:1.333975420199E-1,(((41[&rate=5.322930024755907E-4]:2.271891932654E-1,46[&rate=5.322930024755907E-4]:2.491070014845E-1)[&rate=5.322930024755907E-4]:2.013336321158E-1,49[&rate=5.322930024755907E-4]:4.559200856551E-1)[&rate=5.322930024755907E-4]:5.132610478106E-2,53[&rate=5.322930024755907E-4]:5.099859164637E-1)[&rate=5.322930024755907E-4]:2.334443748657E-1)[&rate=5.322930024755907E-4]:2.321023800752E-1)[&rate=5.322930024755907E-4]:1.753660123397E-1)[&rate=5.322930024755907E-4]:1.149636290334E-1)[&rate=5.322930024755907E-4]:2.028905294321E-1,((9[&rate=5.322930024755907E-4]:5.926515978259E-1,13[&rate=5.322930024755907E-4]:6.310077622093E-1)[&rate=5.322930024755907E-4]:3.30231890071E-1,((3[&rate=5.322930024755907E-4]:3.353582201086E-1,16[&rate=5.322930024755907E-4]:4.504267132592E-1)[&rate=5.322930024755907E-4]:2.457230826316E-1,5[&rate=5.322930024755907E-4]:6.331360972607E-1)[&rate=5.322930024755907E-4]:2.733090344718E-1)[&rate=5.322930024755907E-4]:5.349104502033E-1)[&rate=5.322930024755907E-4]:7.730895307132E-1,38[&rate=5.322930024755907E-4]:1.159650592101E0)[&rate=5.322930024755907E-4]:2.55841163945E-1,35[&rate=5.322930024755907E-4]:5.707428975984E-1)[&rate=5.322930024755907E-4]:7.324589456406E-2,((32[&rate=5.322930024755907E-4]:4.522120785927E-1,(37[&rate=5.322930024755907E-4]:2.097527544297E-1,31[&rate=5.322930024755907E-4]:2.097527544297E-1)[&rate=5.322930024755907E-4]:1.577598706109E-1)[&rate=5.322930024755907E-4]:1.925322674134E-1,(36[&rate=5.322930024755907E-4]:3.221538657074E-1,33[&rate=5.322930024755907E-4]:2.866347400245E-1)[&rate=5.322930024755907E-4]:3.335194420472E-1)[&rate=5.322930024755907E-4]:1.017340790515E-2)[&rate=5.322930024755907E-4]:1.706470865004E-2,14[&rate=5.322930024755907E-4]:2.618131126383E0)[&rate=5.322930024755907E-4]:2.446536429295E-3,((2[&rate=5.322930024755907E-4]:5.196643342102E-1,(28[&rate=5.322930024755907E-4]:6.716105059696E-1,(20[&rate=5.322930024755907E-4]:3.805501886347E-1,25[&rate=5.322930024755907E-4]:3.969885447991E-1)[&rate=5.322930024755907E-4]:2.362657967868E-1)[&rate=5.322930024755907E-4]:7.545108851465E-2)[&rate=5.322930024755907E-4]:4.619440810372E-2,((7[&rate=5.322930024755907E-4]:3.643866577858E-1,6[&rate=5.322930024755907E-4]:3.643866577858E-1)[&rate=5.322930024755907E-4]:2.490467821812E-1,24[&rate=5.322930024755907E-4]:7.202827550355E-1)[&rate=5.322930024755907E-4]:2.913763111408E-2)[&rate=5.322930024755907E-4]:1.925951797211E0)[&rate=5.322930024755907E-4]:7.573343968339E-2,((29[&rate=5.322930024755907E-4]:4.195748418201E-1,34[&rate=5.322930024755907E-4]:3.48536590454E-1)[&rate=5.322930024755907E-4]:1.682289374326E-1,62[&rate=5.322930024755907E-4]:6.451808284331E-1)[&rate=5.322930024755907E-4]:2.301439712619E-2)[&rate=5.322930024755907E-4]:7.716213877478E-4)[&rate=5.322930024755907E-4]:4.417664788699E-2,61[&rate=5.322930024755907E-4]:7.759850248886E-1);
tree STATE_29504000 [&joint=-18026.73678837429,lnP=-18026.73678837429] = [&R] ((61[&rate=6.707079572555177E-4]:6.254881628158E-1,(2[&rate=6.707079572555177E-4]:9.864233121717E-1,(((20[&rate=6.707079572555177E-4]:2.512866908429E-1,25[&rate=6.707079572555177E-4]:2.677250470073E-1)[&rate=6.707079572555177E-4]:3.482296810293E-1,28[&rate=6.707079572555177E-4]:6.543108924203E-1)[&rate=6.707079572555177E-4]:1.996862906653E-1,((7[&rate=6.707079572555177E-4]:3.720486677075E-1,6[&rate=6.707079572555177E-4]:3.720486677075E-1)[&rate=6.707079572555177E-4]:2.222539585027E-1,24[&rate=6.707079572555177E-4]:7.011519412787E-1)[&rate=6.707079572555177E-4]:1.090096253685E-1)[&rate=6.707079572555177E-4]:3.598233893602E-1)[&rate=6.707079572555177E-4]:1.475572074239E0)[&rate=6.707079572555177E-4]:1.995914728834E-1,(((((35[&rate=6.707079572555177E-4]:6.433948894748E-1,(((((((((63[&rate=6.707079572555177E-4]:3.195011059176E-1,58[&rate=6.707079572555177E-4]:3.167613798902E-1)[&rate=6.707079572555177E-4]:2.618288931457E-1,52[&rate=6.707079572555177E-4]:5.429738346796E-1)[&rate=6.707079572555177E-4]:1.450358202151E-1,((40[&rate=6.707079572555177E-4]:3.317021603443E-1,(47[&rate=6.707079572555177E-4]:1.651683078679E-1,54[&rate=6.707079572555177E-4]:3.405107736213E-1)[&rate=6.707079572555177E-4]:1.829722086407E-1)[&rate=6.707079572555177E-4]:2.050476982389E-2,42[&rate=6.707079572555177E-4]:3.522069301682E-1)[&rate=6.707079572555177E-4]:3.960766973293E-1)[&rate=6.707079572555177E-4]:9.231674886609E-2,((44[&rate=6.707079572555177E-4]:4.83071098735E-1,((50[&rate=6.707079572555177E-4]:2.663683980664E-1,45[&rate=6.707079572555177E-4]:3.458204528609E-1)[&rate=6.707079572555177E-4]:1.304266635173E-1,43[&rate=6.707079572555177E-4]:4.570690341864E-1)[&rate=6.707079572555177E-4]:2.874179057588E-2)[&rate=6.707079572555177E-4]:1.362614208404E-1,(51[&rate=6.707079572555177E-4]:4.08669490063E-1,(11[&rate=6.707079572555177E-4]:3.431404465155E-1,17[&rate=6.707079572555177E-4]:3.814966108992E-1)[&rate=6.707079572555177E-4]:1.477208243693E-1)[&rate=6.707079572555177E-4]:1.531287829369E-1)[&rate=6.707079572555177E-4]:2.185281307608E-1)[&rate=6.707079572555177E-4]:1.394954751194E-1,(((8[&rate=6.707079572555177E-4]:4.251531158324E-1,(48[&rate=6.707079572555177E-4]:4.168648085511E-1,((27[&rate=6.707079572555177E-4]:1.886605305908E-1,4[&rate=6.707079572555177E-4]:1.60577908648E-2)[&rate=6.707079572555177E-4]:3.424217485655E-1,53[&rate=6.707079572555177E-4]:4.187535120331E-1)[&rate=6.707079572555177E-4]:8.510225455827E-4)[&rate=6.707079572555177E-4]:1.650748536338E-2)[&rate=6.707079572555177E-4]:1.679354304122E-1,(41[&rate=6.707079572555177E-4]:3.702079904316E-1,46[&rate=6.707079572555177E-4]:3.921257986507E-1)[&rate=6.707079572555177E-4]:2.037024736212E-1)[&rate=6.707079572555177E-4]:8.174225077909E-4,((15[&rate=6.707079572555177E-4]:4.006055303915E-1,12[&rate=6.707079572555177E-4]:3.622493660078E-1)[&rate=6.707079572555177E-4]:2.370137171001E-1,49[&rate=6.707079572555177E-4]:5.992630831078E-1)[&rate=6.707079572555177E-4]:2.862063726564E-3)[&rate=6.707079572555177E-4]:3.998885128676E-1)[&rate=6.707079572555177E-4]:1.529330753209E-1,(57[&rate=6.707079572555177E-4]:7.995554164392E-1,(59[&rate=6.707079572555177E-4]:5.220943073265E-1,(56[&rate=6.707079572555177E-4]:4.741340957964E-1,60[&rate=6.707079572555177E-4]:4.76873821824E-1)[&rate=6.707079572555177E-4]:5.069993755739E-2)[&rate=6.707079572555177E-4]:2.719816570578E-1)[&rate=6.707079572555177E-4]:5.279940583099E-1)[&rate=6.707079572555177E-4]:5.712393478907E-4,((((19[&rate=6.707079572555177E-4]:6.817439097155E-1,26[&rate=6.707079572555177E-4]:7.064014439619E-1)[&rate=6.707079572555177E-4]:1.571119826337E-1,1[&rate=6.707079572555177E-4]:7.721205673266E-2)[&rate=6.707079572555177E-4]:6.544044545718E-2,22[&rate=6.707079572555177E-4]:9.234744199981E-1)[&rate=6.707079572555177E-4]:2.547770587901E-1,(39[&rate=6.707079572555177E-4]:1.376713517667E-2,((55[&rate=6.707079572555177E-4]:5.729527162693E-1,10[&rate=6.707079572555177E-4]:5.921307984611E-1)[&rate=6.707079572555177E-4]:1.790302207241E-1,((18[&rate=6.707079572555177E-4]:5.442845237565E-1,23[&rate=6.707079572555177E-4]:5.634626059482E-1)[&rate=6.707079572555177E-4]:9.715954889255E-2,21[&rate=6.707079572555177E-4]:6.496632507311E-1)[&rate=6.707079572555177E-4]:2.064292753033E-1)[&rate=6.707079572555177E-4]:3.08359540649E-1)[&rate=6.707079572555177E-4]:2.840507995107E-3)[&rate=6.707079572555177E-4]:6.493772845942E-2)[&rate=6.707079572555177E-4]:8.118366166259E-2,((9[&rate=6.707079572555177E-4]:5.233207039061E-1,13[&rate=6.707079572555177E-4]:5.616768682896E-1)[&rate=6.707079572555177E-4]:3.365083793272E-1,(5[&rate=6.707079572555177E-4]:7.932180472587E-1,(3[&rate=6.707079572555177E-4]:3.252436918125E-1,16[&rate=6.707079572555177E-4]:4.403121849631E-1)[&rate=6.707079572555177E-4]:4.159195609258E-1)[&rate=6.707079572555177E-4]:5.01726798102E-2)[&rate=6.707079572555177E-4]:3.68653374718E-1)[&rate=6.707079572555177E-4]:6.588445428791E-1,38[&rate=6.707079572555177E-4]:8.16094124118E-1)[&rate=6.707079572555177E-4]:6.720496238043E-1)[&rate=6.707079572555177E-4]:1.327589746386E-2,(36[&rate=6.707079572555177E-4]:4.792578449576E-1,33[&rate=6.707079572555177E-4]:4.437387192748E-1)[&rate=6.707079572555177E-4]:1.992708654782E-1)[&rate=6.707079572555177E-4]:2.480913626823E-2,(32[&rate=6.707079572555177E-4]:4.086210543202E-1,(37[&rate=6.707079572555177E-4]:2.099230467038E-1,31[&rate=6.707079572555177E-4]:2.099230467038E-1)[&rate=6.707079572555177E-4]:1.139985540644E-1)[&rate=6.707079572555177E-4]:2.837878306354E-1)[&rate=6.707079572555177E-4]:8.156095203595E-2,((34[&rate=6.707079572555177E-4]:4.349808918564E-1,30[&rate=6.707079572555177E-4]:5.060191432226E-1)[&rate=6.707079572555177E-4]:9.512031892618E-2,29[&rate=6.707079572555177E-4]:6.011394621488E-1)[&rate=6.707079572555177E-4]:3.348611254769E-2)[&rate=6.707079572555177E-4]:7.881419765488E-5,(62[&rate=6.707079572555177E-4]:5.959803037257E-1,14[&rate=6.707079572555177E-4]:2.624096180663E0)[&rate=6.707079572555177E-4]:9.610113434883E-2)[&rate=6.707079572555177E-4]:7.015666757016E-2);
tree STATE_29506000 [&joint=-18015.047279854847,lnP=-18015.047279854847] = [&R] (((32[&rate=5.272555133042302E-4]:6.407743093688E-1,(37[&rate=5.272555133042302E-4]:4.15302988493E-1,31[&rate=5.272555133042302E-4]:4.15302988493E-1)[&rate=5.272555133042302E-4]:1.407718673237E-1)[&rate=5.272555133042302E-4]:3.216351556765E-2,(35[&rate=5.272555133042302E-4]:5.936102786398E-1,(36[&rate=5.272555133042302E-4]:3.877803743488E-1,33[&rate=5.272555133042302E-4]:3.52261248666E-1)[&rate=5.272555133042302E-4]:2.276878277882E-1)[&rate=5.272555133042302E-4]:6.839858454788E-2)[&rate=5.272555133042302E-4]:3.05850250666E-1,(30[&rate=5.272555133042302E-4]:6.673069962138E-1,(((62[&rate=5.272555133042302E-4]:5.730018654626E-1,14[&rate=5.272555133042302E-4]:2.601117742399E0)[&rate=5.272555133042302E-4]:3.13122159533E-2,((2[&rate=5.272555133042302E-4]:6.572803433347E-1,(28[&rate=5.272555133042302E-4]:8.218903882873E-1,(20[&rate=5.272555133042302E-4]:3.656044764394E-1,25[&rate=5.272555133042302E-4]:3.820428326038E-1)[&rate=5.272555133042302E-4]:4.014913912998E-1)[&rate=5.272555133042302E-4]:6.27872153215E-2)[&rate=5.272555133042302E-4]:7.376546507009E-2,((7[&rate=5.272555133042302E-4]:2.47934343213E-1,6[&rate=5.272555133042302E-4]:2.47934343213E-1)[&rate=5.272555133042302E-4]:3.472561993801E-1,24[&rate=5.272555133042302E-4]:7.020398576616E-1)[&rate=5.272555133042302E-4]:2.125675945788E-1)[&rate=5.272555133042302E-4]:1.77261702666E0)[&rate=5.272555133042302E-4]:3.901468586643E-2,(61[&rate=5.272555133042302E-4]:6.681207746204E-1,((34[&rate=5.272555133042302E-4]:4.474741456544E-1,(((((((55[&rate=5.272555133042302E-4]:6.602143880913E-1,10[&rate=5.272555133042302E-4]:6.79392470283E-1)[&rate=5.272555133042302E-4]:3.029251726759E-1,((18[&rate=5.272555133042302E-4]:6.164815559649E-1,23[&rate=5.272555133042302E-4]:6.356596381567E-1)[&rate=5.272555133042302E-4]:8.992175396913E-2,21[&rate=5.272555133042302E-4]:7.146224880161E-1)[&rate=5.272555133042302E-4]:3.52626661792E-1)[&rate=5.272555133042302E-4]:1.430177578259E-1,(39[&rate=5.272555133042302E-4]:5.232616822599E-2,(((19[&rate=5.272555133042302E-4]:6.743809988363E-1,26[&rate=5.272555133042302E-4]:6.990385330828E-1)[&rate=5.272555133042302E-4]:1.512297773169E-1,1[&rate=5.272555133042302E-4]:6.396694053675E-2)[&rate=5.272555133042302E-4]:2.597357720936E-1,22[&rate=5.272555133042302E-4]:1.104524630439E0)[&rate=5.272555133042302E-4]:1.094453734038E-1)[&rate=5.272555133042302E-4]:7.255807901397E-3)[&rate=5.272555133042302E-4]:5.887572101477E-3,(57[&rate=5.272555133042302E-4]:6.094299253651E-1,(60[&rate=5.272555133042302E-4]:5.29574554833E-1,(59[&rate=5.272555133042302E-4]:4.240997566899E-1,56[&rate=5.272555133042302E-4]:4.268394827173E-1)[&rate=5.272555133042302E-4]:9.999534608807E-2)[&rate=5.272555133042302E-4]:7.985537053215E-2)[&rate=5.272555133042302E-4]:7.026149653296E-1)[&rate=5.272555133042302E-4]:7.23486377798E-3,(((((42[&rate=5.272555133042302E-4]:4.059427577063E-1,(54[&rate=5.272555133042302E-4]:5.077856302578E-1,(47[&rate=5.272555133042302E-4]:3.135226277143E-1,40[&rate=5.272555133042302E-4]:2.970842715499E-1)[&rate=5.272555133042302E-4]:1.892053679011E-2)[&rate=5.272555133042302E-4]:8.993794936629E-2)[&rate=5.272555133042302E-4]:5.509917040542E-2,52[&rate=5.272555133042302E-4]:4.00767955509E-1)[&rate=5.272555133042302E-4]:2.323471742793E-1,(63[&rate=5.272555133042302E-4]:2.742594787768E-1,58[&rate=5.272555133042302E-4]:2.715197527494E-1)[&rate=5.272555133042302E-4]:3.972118153952E-1)[&rate=5.272555133042302E-4]:7.506145087688E-2,((44[&rate=5.272555133042302E-4]:5.28039889476E-1,((50[&rate=5.272555133042302E-4]:2.337501890569E-1,43[&rate=5.272555133042302E-4]:2.940241616597E-1)[&rate=5.272555133042302E-4]:2.284773908816E-2,45[&rate=5.272555133042302E-4]:3.360499829396E-1)[&rate=5.272555133042302E-4]:2.139077147555E-1)[&rate=5.272555133042302E-4]:2.060645547396E-1,(51[&rate=5.272555133042302E-4]:4.278080827046E-1,(11[&rate=5.272555133042302E-4]:3.523611592831E-1,17[&rate=5.272555133042302E-4]:3.907173236668E-1)[&rate=5.272555133042302E-4]:1.576387042434E-1)[&rate=5.272555133042302E-4]:2.487621149355E-1)[&rate=5.272555133042302E-4]:3.160638302501E-2)[&rate=5.272555133042302E-4]:1.183331250446E-1,(((((48[&rate=5.272555133042302E-4]:3.692753013165E-1,(27[&rate=5.272555133042302E-4]:1.965025330245E-1,4[&rate=5.272555133042302E-4]:2.389979329852E-2)[&rate=5.272555133042302E-4]:2.878412614428E-1)[&rate=5.272555133042302E-4]:1.841903588821E-2,8[&rate=5.272555133042302E-4]:3.794751591227E-1)[&rate=5.272555133042302E-4]:2.260446186299E-1,(49[&rate=5.272555133042302E-4]:4.456377648928E-1,(15[&rate=5.272555133042302E-4]:3.350608598351E-1,12[&rate=5.272555133042302E-4]:2.967046954514E-1)[&rate=5.272555133042302E-4]:1.489330694414E-1)[&rate=5.272555133042302E-4]:1.681011909418E-1)[&rate=5.272555133042302E-4]:3.399682000177E-3,(46[&rate=5.272555133042302E-4]:2.916055386776E-1,41[&rate=5.272555133042302E-4]:2.696877304585E-1)[&rate=5.272555133042302E-4]:3.200536471025E-1)[&rate=5.272555133042302E-4]:7.04473494366E-2,53[&rate=5.272555133042302E-4]:6.90325713299E-1)[&rate=5.272555133042302E-4]:2.211154992602E-1)[&rate=5.272555133042302E-4]:2.379755282147E-1)[&rate=5.272555133042302E-4]:3.150415384164E-1,((5[&rate=5.272555133042302E-4]:5.638460136938E-1,(3[&rate=5.272555133042302E-4]:2.726404136572E-1,16[&rate=5.272555133042302E-4]:3.877089068078E-1)[&rate=5.272555133042302E-4]:2.391508055162E-1)[&rate=5.272555133042302E-4]:2.01886428441E-1,(9[&rate=5.272555133042302E-4]:5.335374586208E-1,13[&rate=5.272555133042302E-4]:5.718936230043E-1)[&rate=5.272555133042302E-4]:2.486333396784E-1)[&rate=5.272555133042302E-4]:6.713285767815E-1)[&rate=5.272555133042302E-4]:4.468383032045E-1,38[&rate=5.272555133042302E-4]:8.291048015728E-1)[&rate=5.272555133042302E-4]:6.625717544416E-1)[&rate=5.272555133042302E-4]:3.128019161262E-3,29[&rate=5.272555133042302E-4]:5.216404161819E-1)[&rate=5.272555133042302E-4]:2.626177920359E-2)[&rate=5.272555133042302E-4]:3.804952271652E-2)[&rate=5.272555133042302E-4]:8.135527811183E-2)[&rate=5.272555133042302E-4]:1.721368170936E-1);
tree STATE_29508000 [&joint=-18001.496621723836,lnP=-18001.496621723836] = [&R] ((((29[&rate=5.991038855683513E-4]:5.730552657274E-1,34[&rate=5.991038855683513E-4]:5.020170143612E-1)[&rate=5.991038855683513E-4]:5.13365562806E-2,(((((((((((((54[&rate=5.991038855683513E-4]:4.295077532096E-1,42[&rate=5.991038855683513E-4]:2.377269312918E-1)[&rate=5.991038855683513E-4]:8.546900986949E-2,40[&rate=5.991038855683513E-4]:3.231959411613E-1)[&rate=5.991038855683513E-4]:1.508230457475E-2,47[&rate=5.991038855683513E-4]:3.547166019004E-1)[&rate=5.991038855683513E-4]:1.51203313615E-1,52[&rate=5.991038855683513E-4]:4.292075867483E-1)[&rate=5.991038855683513E-4]:1.117215502771E-1,(63[&rate=5.991038855683513E-4]:2.318010881378E-1,58[&rate=5.991038855683513E-4]:2.290613621104E-1)[&rate=5.991038855683513E-4]:3.474842132713E-1)[&rate=5.991038855683513E-4]:6.091074091816E-2,((44[&rate=5.991038855683513E-4]:5.422447185626E-1,((45[&rate=5.991038855683513E-4]:5.117420724614E-1,50[&rate=5.991038855683513E-4]:4.322900176669E-1)[&rate=5.991038855683513E-4]:2.885378536083E-2,43[&rate=5.991038855683513E-4]:5.214177756305E-1)[&rate=5.991038855683513E-4]:2.356666895943E-2)[&rate=5.991038855683513E-4]:1.058803003339E-1,(51[&rate=5.991038855683513E-4]:4.612691271043E-1,(11[&rate=5.991038855683513E-4]:3.988401843707E-1,17[&rate=5.991038855683513E-4]:4.371963487544E-1)[&rate=5.991038855683513E-4]:1.446207235554E-1)[&rate=5.991038855683513E-4]:1.293216452168E-1)[&rate=5.991038855683513E-4]:1.124910562253E-2)[&rate=5.991038855683513E-4]:1.808847561758E-1,(((49[&rate=5.991038855683513E-4]:2.224971948241E-1,46[&rate=5.991038855683513E-4]:2.170177427694E-1)[&rate=5.991038855683513E-4]:1.563129315601E-1,41[&rate=5.991038855683513E-4]:3.514128661104E-1)[&rate=5.991038855683513E-4]:2.66597578572E-1,(((((15[&rate=5.991038855683513E-4]:3.367398031892E-1,12[&rate=5.991038855683513E-4]:2.983836388056E-1)[&rate=5.991038855683513E-4]:2.217073349674E-1,48[&rate=5.991038855683513E-4]:5.200909737729E-1)[&rate=5.991038855683513E-4]:1.045105632817E-2,8[&rate=5.991038855683513E-4]:5.22322852019E-1)[&rate=5.991038855683513E-4]:5.789069197364E-2,(27[&rate=5.991038855683513E-4]:4.029119015749E-1,4[&rate=5.991038855683513E-4]:2.303091618489E-1)[&rate=5.991038855683513E-4]:3.005893136506E-1)[&rate=5.991038855683513E-4]:1.830085779367E-2,53[&rate=5.991038855683513E-4]:6.09473305896E-1)[&rate=5.991038855683513E-4]:3.867412508785E-2)[&rate=5.991038855683513E-4]:2.19508709985E-1)[&rate=5.991038855683513E-4]:2.686635090843E-1,(57[&rate=5.991038855683513E-4]:5.176474770243E-1,(56[&rate=5.991038855683513E-4]:4.651132092439E-1,(59[&rate=5.991038855683513E-4]:4.499247540243E-1,60[&rate=5.991038855683513E-4]:4.554042060793E-1)[&rate=5.991038855683513E-4]:1.244872919225E-2)[&rate=5.991038855683513E-4]:4.97945417528E-2)[&rate=5.991038855683513E-4]:7.885351867275E-1)[&rate=5.991038855683513E-4]:5.928104930709E-2,(39[&rate=5.991038855683513E-4]:3.18815436248E-2,(((55[&rate=5.991038855683513E-4]:4.913985756399E-1,10[&rate=5.991038855683513E-4]:5.105766578316E-1)[&rate=5.991038855683513E-4]:2.131863597391E-2,((18[&rate=5.991038855683513E-4]:2.925353885409E-1,23[&rate=5.991038855683513E-4]:3.117134707326E-1)[&rate=5.991038855683513E-4]:1.950592249931E-1,21[&rate=5.991038855683513E-4]:4.958137916161E-1)[&rate=5.991038855683513E-4]:1.210130090387E-1)[&rate=5.991038855683513E-4]:5.469763915815E-1,(((19[&rate=5.991038855683513E-4]:4.62927583488E-1,26[&rate=5.991038855683513E-4]:4.875851177344E-1)[&rate=5.991038855683513E-4]:4.61728760515E-1,1[&rate=5.991038855683513E-4]:1.630125083865E-1)[&rate=5.991038855683513E-4]:1.110781227846E-1,22[&rate=5.991038855683513E-4]:1.054912548979E0)[&rate=5.991038855683513E-4]:1.198495473666E-1)[&rate=5.991038855683513E-4]:1.876328289521E-2)[&rate=5.991038855683513E-4]:8.700682696827E-2)[&rate=5.991038855683513E-4]:7.843721502484E-2,(((9[&rate=5.991038855683513E-4]:4.5942622665E-1,13[&rate=5.991038855683513E-4]:4.977823910335E-1)[&rate=5.991038855683513E-4]:2.592115961744E-1,5[&rate=5.991038855683513E-4]:7.0219946666E-1)[&rate=5.991038855683513E-4]:3.081069196928E-2,(3[&rate=5.991038855683513E-4]:4.674508430706E-1,16[&rate=5.991038855683513E-4]:5.825193362212E-1)[&rate=5.991038855683513E-4]:2.135045210383E-1)[&rate=5.991038855683513E-4]:5.136304954817E-1)[&rate=5.991038855683513E-4]:7.886881332285E-1,38[&rate=5.991038855683513E-4]:9.805342667915E-1)[&rate=5.991038855683513E-4]:6.030612387218E-1,(((28[&rate=5.991038855683513E-4]:7.646025873196E-1,((20[&rate=5.991038855683513E-4]:4.429099514955E-1,25[&rate=5.991038855683513E-4]:4.593483076599E-1)[&rate=5.991038855683513E-4]:1.621217702579E-1,((7[&rate=5.991038855683513E-4]:2.003548965286E-1,6[&rate=5.991038855683513E-4]:2.003548965286E-1)[&rate=5.991038855683513E-4]:2.033517670864E-1,24[&rate=5.991038855683513E-4]:5.105559786835E-1)[&rate=5.991038855683513E-4]:1.054346471796E-1)[&rate=5.991038855683513E-4]:1.047763450181E-1)[&rate=5.991038855683513E-4]:2.141700424905E-1,2[&rate=5.991038855683513E-4]:7.51375369536E-1)[&rate=5.991038855683513E-4]:1.768930616731E0,30[&rate=5.991038855683513E-4]:5.635801834376E-1)[&rate=5.991038855683513E-4]:4.685116308186E-2)[&rate=5.991038855683513E-4]:1.114886156519E-3,((14[&rate=5.991038855683513E-4]:2.647845064934E0,62[&rate=5.991038855683513E-4]:6.197291879974E-1)[&rate=5.991038855683513E-4]:4.195883047402E-2,61[&rate=5.991038855683513E-4]:7.24529548526E-1)[&rate=5.991038855683513E-4]:7.235263384906E-3)[&rate=5.991038855683513E-4]:1.284558933201E-2)[&rate=5.991038855683513E-4]:1.23826442857E-1,(36[&rate=5.991038855683513E-4]:7.827147076232E-1,33[&rate=5.991038855683513E-4]:7.471955819403E-1)[&rate=5.991038855683513E-4]:1.157767812853E-1)[&rate=5.991038855683513E-4]:1.475307174887E-2,(35[&rate=5.991038855683513E-4]:7.606921741597E-1,(32[&rate=5.991038855683513E-4]:5.11725895016E-1,(37[&rate=5.991038855683513E-4]:1.167234424824E-1,31[&rate=5.991038855683513E-4]:1.167234424824E-1)[&rate=5.991038855683513E-4]:3.103029989816E-1)[&rate=5.991038855683513E-4]:2.598952408924E-1)[&rate=5.991038855683513E-4]:1.306944630004E-1);
tree STATE_29510000 [&joint=-18008.543576921347,lnP=-18008.543576921347] = [&R] (((35[&rate=5.767576245293796E-4]:6.449517000592E-1,(36[&rate=5.767576245293796E-4]:6.102631408855E-1,33[&rate=5.767576245293796E-4]:5.747440152027E-1)[&rate=5.767576245293796E-4]:5.654648267093E-2)[&rate=5.767576245293796E-4]:1.361809969114E-1,((61[&rate=5.767576245293796E-4]:7.422728076207E-1,((29[&rate=5.767576245293796E-4]:5.727975539778E-1,(14[&rate=5.767576245293796E-4]:2.645533922835E0,62[&rate=5.767576245293796E-4]:6.174180458983E-1)[&rate=5.767576245293796E-4]:1.275655725981E-2)[&rate=5.767576245293796E-4]:1.410281208805E-2,((34[&rate=5.767576245293796E-4]:4.62735126121E-1,(((((((55[&rate=5.767576245293796E-4]:4.768371944162E-1,10[&rate=5.767576245293796E-4]:4.960152766079E-1)[&rate=5.767576245293796E-4]:1.093087134228E-1,((18[&rate=5.767576245293796E-4]:3.618972596776E-1,23[&rate=5.767576245293796E-4]:3.810753418693E-1)[&rate=5.767576245293796E-4]:2.228448987511E-1,21[&rate=5.767576245293796E-4]:5.929613365107E-1)[&rate=5.767576245293796E-4]:9.729416036921E-2)[&rate=5.767576245293796E-4]:4.707339158297E-1,((((19[&rate=5.767576245293796E-4]:6.802384189997E-1,26[&rate=5.767576245293796E-4]:7.048959532462E-1)[&rate=5.767576245293796E-4]:2.435649873816E-1,1[&rate=5.767576245293796E-4]:1.621595707648E-1)[&rate=5.767576245293796E-4]:6.177574866792E-2,22[&rate=5.767576245293796E-4]:1.004757237241E0)[&rate=5.767576245293796E-4]:1.59817500159E-1,39[&rate=5.767576245293796E-4]:2.930901783615E-3)[&rate=5.767576245293796E-4]:7.373579419354E-3)[&rate=5.767576245293796E-4]:2.067264851976E-2,((((52[&rate=5.767576245293796E-4]:5.387231389392E-1,(63[&rate=5.767576245293796E-4]:3.104211299317E-1,58[&rate=5.767576245293796E-4]:3.076814039043E-1)[&rate=5.767576245293796E-4]:2.666581733912E-1)[&rate=5.767576245293796E-4]:3.030956275752E-1,(((42[&rate=5.767576245293796E-4]:2.543502534707E-1,54[&rate=5.767576245293796E-4]:4.461310753884E-1)[&rate=5.767576245293796E-4]:1.421970597155E-1,47[&rate=5.767576245293796E-4]:4.129856693505E-1)[&rate=5.767576245293796E-4]:2.887001159953E-1,40[&rate=5.767576245293796E-4]:6.852474291815E-1)[&rate=5.767576245293796E-4]:2.168453099357E-1)[&rate=5.767576245293796E-4]:9.10623761923E-2,((44[&rate=5.767576245293796E-4]:3.811624668004E-1,((45[&rate=5.767576245293796E-4]:3.190502856968E-1,50[&rate=5.767576245293796E-4]:2.395982309023E-1)[&rate=5.767576245293796E-4]:4.829058345353E-2,43[&rate=5.767576245293796E-4]:3.481627869586E-1)[&rate=5.767576245293796E-4]:3.573940586909E-2)[&rate=5.767576245293796E-4]:2.291985218002E-1,(51[&rate=5.767576245293796E-4]:4.434512286647E-1,(11[&rate=5.767576245293796E-4]:3.960512975703E-1,17[&rate=5.767576245293796E-4]:4.344074619539E-1)[&rate=5.767576245293796E-4]:1.295917119163E-1)[&rate=5.767576245293796E-4]:1.093755133605E-1)[&rate=5.767576245293796E-4]:3.800544006816E-1)[&rate=5.767576245293796E-4]:4.711477716098E-2,(((46[&rate=5.767576245293796E-4]:5.254940783057E-1,41[&rate=5.767576245293796E-4]:5.035762700866E-1)[&rate=5.767576245293796E-4]:7.941332311762E-2,49[&rate=5.767576245293796E-4]:6.10386853478E-1)[&rate=5.767576245293796E-4]:2.964177430482E-1,(((27[&rate=5.767576245293796E-4]:4.644758608355E-1,4[&rate=5.767576245293796E-4]:2.918731211095E-1)[&rate=5.767576245293796E-4]:2.278488862604E-1,(15[&rate=5.767576245293796E-4]:2.998456693258E-1,12[&rate=5.767576245293796E-4]:2.614895049421E-1)[&rate=5.767576245293796E-4]:3.15766749003E-1)[&rate=5.767576245293796E-4]:1.87861447214E-2,(8[&rate=5.767576245293796E-4]:5.855382037069E-1,(48[&rate=5.767576245293796E-4]:2.69076986889E-1,53[&rate=5.767576245293796E-4]:2.718167129166E-1)[&rate=5.767576245293796E-4]:3.246803948999E-1)[&rate=5.767576245293796E-4]:2.285016877576E-3)[&rate=5.767576245293796E-4]:3.107621978597E-1)[&rate=5.767576245293796E-4]:1.553831041634E-1)[&rate=5.767576245293796E-4]:4.276203177273E-2)[&rate=5.767576245293796E-4]:2.576557744261E-1,(57[&rate=5.767576245293796E-4]:6.963911212544E-1,((59[&rate=5.767576245293796E-4]:4.060386938766E-1,56[&rate=5.767576245293796E-4]:4.08778419904E-1)[&rate=5.767576245293796E-4]:5.835856570141E-2,60[&rate=5.767576245293796E-4]:4.69876711633E-1)[&rate=5.767576245293796E-4]:2.265144096214E-1)[&rate=5.767576245293796E-4]:8.388171253603E-1)[&rate=5.767576245293796E-4]:6.326504758056E-2,(3[&rate=5.767576245293796E-4]:7.562563546914E-1,(((9[&rate=5.767576245293796E-4]:3.7695039898E-1,13[&rate=5.767576245293796E-4]:4.153065633635E-1)[&rate=5.767576245293796E-4]:2.215066715472E-1,5[&rate=5.767576245293796E-4]:5.820187143628E-1)[&rate=5.767576245293796E-4]:6.236152853084E-2,16[&rate=5.767576245293796E-4]:7.073939415238E-1)[&rate=5.767576245293796E-4]:1.639309063182E-1)[&rate=5.767576245293796E-4]:5.929018710107E-1)[&rate=5.767576245293796E-4]:4.658088510207E-1,38[&rate=5.767576245293796E-4]:8.122273506951E-1)[&rate=5.767576245293796E-4]:6.947101857858E-1)[&rate=5.767576245293796E-4]:1.514489166295E-2,30[&rate=5.767576245293796E-4]:5.489182691501E-1)[&rate=5.767576245293796E-4]:3.798209691577E-2)[&rate=5.767576245293796E-4]:3.515386231991E-2)[&rate=5.767576245293796E-4]:1.138564167756E-2,((28[&rate=5.767576245293796E-4]:9.762358191546E-1,((20[&rate=5.767576245293796E-4]:3.603195399003E-1,25[&rate=5.767576245293796E-4]:3.767578960647E-1)[&rate=5.767576245293796E-4]:3.995810692118E-1,((7[&rate=5.767576245293796E-4]:1.848067944049E-1,6[&rate=5.767576245293796E-4]:1.848067944049E-1)[&rate=5.767576245293796E-4]:3.523977510923E-1,24[&rate=5.767576245293796E-4]:6.440538605657E-1)[&rate=5.767576245293796E-4]:1.268056526561E-1)[&rate=5.767576245293796E-4]:1.615406894944E-1)[&rate=5.767576245293796E-4]:9.074254216414E-2,2[&rate=5.767576245293796E-4]:8.395811010446E-1)[&rate=5.767576245293796E-4]:1.750584571848E0)[&rate=5.767576245293796E-4]:1.927752636103E-2)[&rate=5.767576245293796E-4]:1.496976326792E-1,(32[&rate=5.767576245293796E-4]:7.427294617706E-1,(37[&rate=5.767576245293796E-4]:5.712017777797E-1,31[&rate=5.767576245293796E-4]:5.712017777797E-1)[&rate=5.767576245293796E-4]:8.682823043884E-2)[&rate=5.767576245293796E-4]:1.99029829628E-1);
tree STATE_29512000 [&joint=-18007.230086816355,lnP=-18007.230086816355] = [&R] ((35[&rate=5.039991813474816E-4]:7.554058596055E-1,((36[&rate=5.039991813474816E-4]:5.713551452079E-1,33[&rate=5.039991813474816E-4]:5.35836019525E-1)[&rate=5.039991813474816E-4]:2.026550890373E-1,(62[&rate=5.039991813474816E-4]:6.543455590553E-1,(((30[&rate=5.039991813474816E-4]:5.952765116658E-1,29[&rate=5.039991813474816E-4]:5.952765116658E-1)[&rate=5.039991813474816E-4]:1.044690656906E-3,61[&rate=5.039991813474816E-4]:7.165397815577E-1)[&rate=5.039991813474816E-4]:2.927900749308E-4,(34[&rate=5.039991813474816E-4]:5.243782357661E-1,((14[&rate=5.039991813474816E-4]:2.623585508816E0,((((((((52[&rate=5.039991813474816E-4]:5.607166581956E-1,(63[&rate=5.039991813474816E-4]:3.626845705018E-1,58[&rate=5.039991813474816E-4]:3.599448444745E-1)[&rate=5.039991813474816E-4]:2.363882520774E-1)[&rate=5.039991813474816E-4]:4.256128537295E-2,((42[&rate=5.039991813474816E-4]:5.863215105881E-1,(54[&rate=5.039991813474816E-4]:5.86259113453E-1,47[&rate=5.039991813474816E-4]:4.109166476996E-1)[&rate=5.039991813474816E-4]:1.918432190528E-1)[&rate=5.039991813474816E-4]:1.346622476985E-2,40[&rate=5.039991813474816E-4]:5.997877353579E-1)[&rate=5.039991813474816E-4]:6.376418081335E-2)[&rate=5.039991813474816E-4]:1.984510148897E-1,((11[&rate=5.039991813474816E-4]:5.829014380198E-1,17[&rate=5.039991813474816E-4]:6.212576024035E-1)[&rate=5.039991813474816E-4]:2.497716068927E-1,(51[&rate=5.039991813474816E-4]:6.204754427061E-1,((45[&rate=5.039991813474816E-4]:2.595836746907E-1,50[&rate=5.039991813474816E-4]:1.801316198962E-1)[&rate=5.039991813474816E-4]:3.574723826255E-1,(44[&rate=5.039991813474816E-4]:5.379043498635E-1,43[&rate=5.039991813474816E-4]:5.406440758909E-1)[&rate=5.039991813474816E-4]:5.72338992335E-2)[&rate=5.039991813474816E-4]:8.28714401845E-2)[&rate=5.039991813474816E-4]:1.300058213846E-1)[&rate=5.039991813474816E-4]:5.12476943675E-2)[&rate=5.039991813474816E-4]:2.78857457029E-1,(((41[&rate=5.039991813474816E-4]:5.709638571239E-1,49[&rate=5.039991813474816E-4]:5.983611173977E-1)[&rate=5.039991813474816E-4]:3.261059395583E-2,46[&rate=5.039991813474816E-4]:6.254922592988E-1)[&rate=5.039991813474816E-4]:1.40862720045E-1,((48[&rate=5.039991813474816E-4]:2.555748367386E-1,53[&rate=5.039991813474816E-4]:2.583145627662E-1)[&rate=5.039991813474816E-4]:3.644988047375E-1,(8[&rate=5.039991813474816E-4]:4.989156217769E-1,((15[&rate=5.039991813474816E-4]:3.194681021671E-1,12[&rate=5.039991813474816E-4]:2.811119377834E-1)[&rate=5.039991813474816E-4]:2.16608340324E-1,(27[&rate=5.039991813474816E-4]:5.176064127176E-1,4[&rate=5.039991813474816E-4]:3.450036729916E-1)[&rate=5.039991813474816E-4]:9.518235854067E-2)[&rate=5.039991813474816E-4]:9.414521751571E-3)[&rate=5.039991813474816E-4]:1.129388416172E-1)[&rate=5.039991813474816E-4]:1.517607899224E-1)[&rate=5.039991813474816E-4]:3.909437649105E-1)[&rate=5.039991813474816E-4]:9.331637137917E-2,((39[&rate=5.039991813474816E-4]:1.970823616011E-2,((55[&rate=5.039991813474816E-4]:2.843878377321E-1,10[&rate=5.039991813474816E-4]:3.035659199238E-1)[&rate=5.039991813474816E-4]:3.579237656741E-1,((18[&rate=5.039991813474816E-4]:3.233890149619E-1,23[&rate=5.039991813474816E-4]:3.425670971537E-1)[&rate=5.039991813474816E-4]:2.166561151384E-1,21[&rate=5.039991813474816E-4]:5.482643081824E-1)[&rate=5.039991813474816E-4]:1.981568842648E-1)[&rate=5.039991813474816E-4]:4.239719752196E-1)[&rate=5.039991813474816E-4]:9.761651923605E-2,(((19[&rate=5.039991813474816E-4]:6.652689423716E-1,26[&rate=5.039991813474816E-4]:6.899264766181E-1)[&rate=5.039991813474816E-4]:2.932782764344E-1,1[&rate=5.039991813474816E-4]:1.969033831895E-1)[&rate=5.039991813474816E-4]:2.061075392022E-1,22[&rate=5.039991813474816E-4]:1.1838328402E0)[&rate=5.039991813474816E-4]:9.513575081258E-2)[&rate=5.039991813474816E-4]:6.479720955256E-2)[&rate=5.039991813474816E-4]:7.544669795843E-2,(57[&rate=5.039991813474816E-4]:7.088748120813E-1,((60[&rate=5.039991813474816E-4]:4.977365658641E-1,59[&rate=5.039991813474816E-4]:4.922571138092E-1)[&rate=5.039991813474816E-4]:1.182599156009E-1,56[&rate=5.039991813474816E-4]:6.132567554374E-1)[&rate=5.039991813474816E-4]:9.287833061627E-2)[&rate=5.039991813474816E-4]:7.952691932917E-1)[&rate=5.039991813474816E-4]:1.683477110709E-1,(((9[&rate=5.039991813474816E-4]:5.171519605735E-1,13[&rate=5.039991813474816E-4]:5.555081249569E-1)[&rate=5.039991813474816E-4]:1.105788072041E-1,(3[&rate=5.039991813474816E-4]:5.407772681883E-1,16[&rate=5.039991813474816E-4]:6.558457613389E-1)[&rate=5.039991813474816E-4]:1.846034890446E-2)[&rate=5.039991813474816E-4]:3.685585885396E-2,5[&rate=5.039991813474816E-4]:6.481482704672E-1)[&rate=5.039991813474816E-4]:8.270831720039E-1)[&rate=5.039991813474816E-4]:5.574243882186E-1,38[&rate=5.039991813474816E-4]:9.778613101417E-1)[&rate=5.039991813474816E-4]:5.333954315507E-1)[&rate=5.039991813474816E-4]:3.617342519108E-2,((((7[&rate=5.039991813474816E-4]:3.084604533643E-1,6[&rate=5.039991813474816E-4]:3.084604533643E-1)[&rate=5.039991813474816E-4]:2.71341257401E-1,24[&rate=5.039991813474816E-4]:6.866510258339E-1)[&rate=5.039991813474816E-4]:7.270922270936E-2,((20[&rate=5.039991813474816E-4]:4.549489760353E-1,25[&rate=5.039991813474816E-4]:4.713873321997E-1)[&rate=5.039991813474816E-4]:1.568340124856E-1,28[&rate=5.039991813474816E-4]:6.66577509069E-1)[&rate=5.039991813474816E-4]:1.366183559127E-1)[&rate=5.039991813474816E-4]:3.09931493669E-1,2[&rate=5.039991813474816E-4]:8.857300983766E-1)[&rate=5.039991813474816E-4]:1.645261712342E0)[&rate=5.039991813474816E-4]:2.115047924258E-2)[&rate=5.039991813474816E-4]:1.197505265415E-3)[&rate=5.039991813474816E-4]:3.545174772697E-4)[&rate=5.039991813474816E-4]:2.676850032675E-2)[&rate=5.039991813474816E-4]:3.253548857562E-3)[&rate=5.039991813474816E-4]:1.045515542049E-1,(32[&rate=5.039991813474816E-4]:6.415373025411E-1,(37[&rate=5.039991813474816E-4]:1.537997025479E-1,31[&rate=5.039991813474816E-4]:1.537997025479E-1)[&rate=5.039991813474816E-4]:4.030381464412E-1)[&rate=5.039991813474816E-4]:2.293490730181E-1);
tree STATE_29514000 [&joint=-18002.963781006594,lnP=-18002.963781006594] = [&R] (((36[&rate=5.432844855960284E-4]:5.834115535038E-1,33[&rate=5.432844855960284E-4]:5.478924278209E-1)[&rate=5.432844855960284E-4]:1.864387587165E-1,(((30[&rate=5.432844855960284E-4]:5.082014466676E-1,29[&rate=5.432844855960284E-4]:5.082014466676E-1)[&rate=5.432844855960284E-4]:8.390698002002E-2,(((20[&rate=5.432844855960284E-4]:4.635516104698E-1,25[&rate=5.432844855960284E-4]:4.799899666341E-1)[&rate=5.432844855960284E-4]:3.779486636829E-1,(28[&rate=5.432844855960284E-4]:7.449147795681E-1,((7[&rate=5.432844855960284E-4]:2.388214344022E-1,6[&rate=5.432844855960284E-4]:2.388214344022E-1)[&rate=5.432844855960284E-4]:2.048540496005E-1,24[&rate=5.432844855960284E-4]:5.505247990713E-1)[&rate=5.432844855960284E-4]:1.505543640584E-1)[&rate=5.432844855960284E-4]:1.513800151327E-1)[&rate=5.432844855960284E-4]:3.46914369654E-1,2[&rate=5.432844855960284E-4]:1.015811904081E0)[&rate=5.432844855960284E-4]:1.533022325436E0)[&rate=5.432844855960284E-4]:7.373409872654E-3,(((((((57[&rate=5.432844855960284E-4]:7.197950958816E-1,((60[&rate=5.432844855960284E-4]:3.009129261098E-1,56[&rate=5.432844855960284E-4]:2.981732000822E-1)[&rate=5.432844855960284E-4]:3.468343812831E-2,59[&rate=5.432844855960284E-4]:3.301169121831E-1)[&rate=5.432844855960284E-4]:3.841987316436E-1)[&rate=5.432844855960284E-4]:7.779334061771E-1,((39[&rate=5.432844855960284E-4]:7.691852592258E-2,(((19[&rate=5.432844855960284E-4]:5.326309358221E-1,26[&rate=5.432844855960284E-4]:5.572884700686E-1)[&rate=5.432844855960284E-4]:4.393066595738E-1,1[&rate=5.432844855960284E-4]:2.102937597794E-1)[&rate=5.432844855960284E-4]:6.145056671916E-2,22[&rate=5.432844855960284E-4]:1.052566244307E0)[&rate=5.432844855960284E-4]:1.859961172322E-1)[&rate=5.432844855960284E-4]:6.506781460629E-2,((55[&rate=5.432844855960284E-4]:5.531433500304E-1,10[&rate=5.432844855960284E-4]:5.723214322221E-1)[&rate=5.432844855960284E-4]:6.663752871888E-2,((18[&rate=5.432844855960284E-4]:2.216082851697E-1,23[&rate=5.432844855960284E-4]:2.407863673615E-1)[&rate=5.432844855960284E-4]:3.188291573332E-1,21[&rate=5.432844855960284E-4]:5.486566205851E-1)[&rate=5.432844855960284E-4]:1.752338472051E-1)[&rate=5.432844855960284E-4]:5.687808042454E-1)[&rate=5.432844855960284E-4]:1.091668190641E-1)[&rate=5.432844855960284E-4]:1.356261350825E-2,(((((42[&rate=5.432844855960284E-4]:4.48580929532E-1,(40[&rate=5.432844855960284E-4]:4.4561091308E-1,(54[&rate=5.432844855960284E-4]:2.819521871351E-1,47[&rate=5.432844855960284E-4]:1.066097213817E-1)[&rate=5.432844855960284E-4]:3.554395478627E-1)[&rate=5.432844855960284E-4]:2.970016452012E-3)[&rate=5.432844855960284E-4]:5.349596313011E-2,52[&rate=5.432844855960284E-4]:4.418029200594E-1)[&rate=5.432844855960284E-4]:3.941870117485E-1,(63[&rate=5.432844855960284E-4]:4.110502904452E-1,58[&rate=5.432844855960284E-4]:4.083105644178E-1)[&rate=5.432844855960284E-4]:4.632958057464E-1)[&rate=5.432844855960284E-4]:4.991711314605E-2,(((45[&rate=5.432844855960284E-4]:4.285681057348E-1,50[&rate=5.432844855960284E-4]:3.491160509403E-1)[&rate=5.432844855960284E-4]:1.257030112901E-1,(44[&rate=5.432844855960284E-4]:4.90576576774E-1,43[&rate=5.432844855960284E-4]:4.933163028014E-1)[&rate=5.432844855960284E-4]:4.17767320318E-2)[&rate=5.432844855960284E-4]:3.098693484151E-1,(51[&rate=5.432844855960284E-4]:7.24307704497E-1,(11[&rate=5.432844855960284E-4]:4.574147971782E-1,17[&rate=5.432844855960284E-4]:4.957709615619E-1)[&rate=5.432844855960284E-4]:3.490846881406E-1)[&rate=5.432844855960284E-4]:6.038070614847E-2)[&rate=5.432844855960284E-4]:1.012186343085E-1)[&rate=5.432844855960284E-4]:6.61541145219E-2,((49[&rate=5.432844855960284E-4]:6.730662902087E-1,(46[&rate=5.432844855960284E-4]:5.452158288108E-1,41[&rate=5.432844855960284E-4]:5.232980205917E-1)[&rate=5.432844855960284E-4]:1.223710093432E-1)[&rate=5.432844855960284E-4]:2.901926053511E-2,(((8[&rate=5.432844855960284E-4]:5.031994762262E-1,(53[&rate=5.432844855960284E-4]:5.127499684749E-1,(27[&rate=5.432844855960284E-4]:4.788096047303E-1,4[&rate=5.432844855960284E-4]:3.062068650043E-1)[&rate=5.432844855960284E-4]:1.462691308679E-1)[&rate=5.432844855960284E-4]:1.408411860926E-3)[&rate=5.432844855960284E-4]:5.942167044022E-2,(15[&rate=5.432844855960284E-4]:4.705449665444E-1,12[&rate=5.432844855960284E-4]:4.321888021608E-1)[&rate=5.432844855960284E-4]:1.386515225877E-1)[&rate=5.432844855960284E-4]:8.983289621045E-2,48[&rate=5.432844855960284E-4]:6.606732209589E-1)[&rate=5.432844855960284E-4]:4.141232978484E-2)[&rate=5.432844855960284E-4]:3.321673895539E-1)[&rate=5.432844855960284E-4]:3.04435435543E-1)[&rate=5.432844855960284E-4]:2.202481852784E-1,(((3[&rate=5.432844855960284E-4]:1.458354903499E-1,16[&rate=5.432844855960284E-4]:2.609039835006E-1)[&rate=5.432844855960284E-4]:2.928619693648E-1,5[&rate=5.432844855960284E-4]:4.907522542352E-1)[&rate=5.432844855960284E-4]:7.546637802315E-2,(9[&rate=5.432844855960284E-4]:3.039476617361E-1,13[&rate=5.432844855960284E-4]:3.423038261196E-1)[&rate=5.432844855960284E-4]:2.787093266866E-1)[&rate=5.432844855960284E-4]:9.680603946143E-1)[&rate=5.432844855960284E-4]:2.829763900484E-1,38[&rate=5.432844855960284E-4]:7.624608963731E-1)[&rate=5.432844855960284E-4]:8.018244247549E-1,(14[&rate=5.432844855960284E-4]:2.652273785774E0,(34[&rate=5.432844855960284E-4]:4.628566897842E-1,61[&rate=5.432844855960284E-4]:6.541135203853E-1)[&rate=5.432844855960284E-4]:3.288591850644E-2)[&rate=5.432844855960284E-4]:2.434030247737E-2)[&rate=5.432844855960284E-4]:2.785502351933E-3,62[&rate=5.432844855960284E-4]:6.512837136664E-1)[&rate=5.432844855960284E-4]:5.575172074186E-3)[&rate=5.432844855960284E-4]:2.009525161648E-2)[&rate=5.432844855960284E-4]:2.680031179424E-3,(35[&rate=5.432844855960284E-4]:7.272743315938E-1,(32[&rate=5.432844855960284E-4]:6.980838678975E-1,(37[&rate=5.432844855960284E-4]:2.048264898013E-1,31[&rate=5.432844855960284E-4]:2.048264898013E-1)[&rate=5.432844855960284E-4]:4.085579245442E-1)[&rate=5.432844855960284E-4]:4.011942544508E-2)[&rate=5.432844855960284E-4]:2.339808830866E-2);
tree STATE_29516000 [&joint=-18028.588027953137,lnP=-18028.588027953137] = [&R] ((36[&rate=6.235798798611428E-4]:4.890525219948E-1,33[&rate=6.235798798611428E-4]:4.53533396312E-1)[&rate=6.235798798611428E-4]:4.09141370335E-1,(((62[&rate=6.235798798611428E-4]:5.634369564957E-1,29[&rate=6.235798798611428E-4]:5.060599073154E-1)[&rate=6.235798798611428E-4]:9.384504660617E-2,(((((((39[&rate=6.235798798611428E-4]:1.327870939626E-1,((55[&rate=6.235798798611428E-4]:4.493872827397E-1,10[&rate=6.235798798611428E-4]:4.685653649315E-1)[&rate=6.235798798611428E-4]:2.934586586957E-1,((18[&rate=6.235798798611428E-4]:4.134581975373E-1,23[&rate=6.235798798611428E-4]:4.32636279729E-1)[&rate=6.235798798611428E-4]:1.116555703683E-1,21[&rate=6.235798798611428E-4]:5.333329459877E-1)[&rate=6.235798798611428E-4]:3.136225844886E-1)[&rate=6.235798798611428E-4]:4.365164949929E-1)[&rate=6.235798798611428E-4]:1.011905422633E-1,((1[&rate=6.235798798611428E-4]:6.519505348825E-2,(26[&rate=6.235798798611428E-4]:5.453765393538E-1,19[&rate=6.235798798611428E-4]:5.207190051073E-1)[&rate=6.235798798611428E-4]:3.061198839974E-1)[&rate=6.235798798611428E-4]:2.105254985955E-1,22[&rate=6.235798798611428E-4]:1.056542469892E0)[&rate=6.235798798611428E-4]:3.390790019502E-1)[&rate=6.235798798611428E-4]:3.589188807035E-2,(57[&rate=6.235798798611428E-4]:5.14140134089E-1,(59[&rate=6.235798798611428E-4]:4.312300220447E-1,(56[&rate=6.235798798611428E-4]:3.301321214176E-1,60[&rate=6.235798798611428E-4]:3.328718474452E-1)[&rate=6.235798798611428E-4]:1.038376266544E-1)[&rate=6.235798798611428E-4]:7.743065998942E-2)[&rate=6.235798798611428E-4]:1.002304732673E0)[&rate=6.235798798611428E-4]:6.171504667865E-2,((((((54[&rate=6.235798798611428E-4]:5.438246077941E-1,(47[&rate=6.235798798611428E-4]:3.643909427406E-1,42[&rate=6.235798798611428E-4]:3.479525865762E-1)[&rate=6.235798798611428E-4]:4.091199300105E-3)[&rate=6.235798798611428E-4]:8.717047615238E-2,40[&rate=6.235798798611428E-4]:4.392142620287E-1)[&rate=6.235798798611428E-4]:2.561372313178E-1,52[&rate=6.235798798611428E-4]:6.350775207438E-1)[&rate=6.235798798611428E-4]:1.265544547444E-1,(63[&rate=6.235798798611428E-4]:4.463916925071E-1,58[&rate=6.235798798611428E-4]:4.436519664797E-1)[&rate=6.235798798611428E-4]:3.535964473647E-1)[&rate=6.235798798611428E-4]:1.171654562253E-1,((44[&rate=6.235798798611428E-4]:5.385767399324E-1,((50[&rate=6.235798798611428E-4]:3.553632877539E-1,43[&rate=6.235798798611428E-4]:4.156372603567E-1)[&rate=6.235798798611428E-4]:1.91375531749E-2,45[&rate=6.235798798611428E-4]:4.539528957233E-1)[&rate=6.235798798611428E-4]:1.065416524282E-1)[&rate=6.235798798611428E-4]:2.68904271931E-1,(51[&rate=6.235798798611428E-4]:5.985024809476E-1,(11[&rate=6.235798798611428E-4]:4.392979220441E-1,17[&rate=6.235798798611428E-4]:4.776540864278E-1)[&rate=6.235798798611428E-4]:2.413963397253E-1)[&rate=6.235798798611428E-4]:1.514442843404E-1)[&rate=6.235798798611428E-4]:1.288506664255E-1)[&rate=6.235798798611428E-4]:2.14388808061E-1,(((49[&rate=6.235798798611428E-4]:6.042861827307E-1,41[&rate=6.235798798611428E-4]:5.768889224569E-1)[&rate=6.235798798611428E-4]:3.804386502957E-1,46[&rate=6.235798798611428E-4]:9.792453809717E-1)[&rate=6.235798798611428E-4]:9.848593516635E-2,((((27[&rate=6.235798798611428E-4]:3.341827836707E-1,4[&rate=6.235798798611428E-4]:1.615800439446E-1)[&rate=6.235798798611428E-4]:4.11519348924E-1,(48[&rate=6.235798798611428E-4]:1.697550179625E-1,53[&rate=6.235798798611428E-4]:1.724947439901E-1)[&rate=6.235798798611428E-4]:4.608786214814E-1)[&rate=6.235798798611428E-4]:2.629033261238E-3,(15[&rate=6.235798798611428E-4]:5.077112734395E-1,12[&rate=6.235798798611428E-4]:4.693551090558E-1)[&rate=6.235798798611428E-4]:1.639075636493E-1)[&rate=6.235798798611428E-4]:8.512191860682E-2,8[&rate=6.235798798611428E-4]:7.101654132298E-1)[&rate=6.235798798611428E-4]:3.648261768809E-1)[&rate=6.235798798611428E-4]:9.216725240355E-2)[&rate=6.235798798611428E-4]:2.301791531181E-1)[&rate=6.235798798611428E-4]:2.2037297769E-1,((3[&rate=6.235798798611428E-4]:3.851260870394E-1,16[&rate=6.235798798611428E-4]:5.0019458019E-1)[&rate=6.235798798611428E-4]:2.922518508163E-1,(5[&rate=6.235798798611428E-4]:4.054721417019E-1,(9[&rate=6.235798798611428E-4]:2.296907150425E-1,13[&rate=6.235798798611428E-4]:2.68046879426E-1)[&rate=6.235798798611428E-4]:1.922197828238E-1)[&rate=6.235798798611428E-4]:3.239605906743E-1)[&rate=6.235798798611428E-4]:8.718398847818E-1)[&rate=6.235798798611428E-4]:4.532962018398E-1,38[&rate=6.235798798611428E-4]:9.997742984498E-1)[&rate=6.235798798611428E-4]:5.654183013673E-1,((34[&rate=6.235798798611428E-4]:3.365740226206E-1,14[&rate=6.235798798611428E-4]:2.493105200104E0)[&rate=6.235798798611428E-4]:1.784182990219E-1,((30[&rate=6.235798798611428E-4]:5.070184091823E-1,((((7[&rate=6.235798798611428E-4]:7.65190765478E-2,6[&rate=6.235798798611428E-4]:7.65190765478E-2)[&rate=6.235798798611428E-4]:5.163433906186E-1,24[&rate=6.235798798611428E-4]:6.99711782235E-1)[&rate=6.235798798611428E-4]:3.492912758314E-1,(28[&rate=6.235798798611428E-4]:6.806815880639E-1,(20[&rate=6.235798798611428E-4]:3.599002252956E-1,25[&rate=6.235798798611428E-4]:3.7633858146E-1)[&rate=6.235798798611428E-4]:2.659868422202E-1)[&rate=6.235798798611428E-4]:4.121570864408E-1)[&rate=6.235798798611428E-4]:1.698899856084E-1,2[&rate=6.235798798611428E-4]:1.035331399839E0)[&rate=6.235798798611428E-4]:1.428412812173E0)[&rate=6.235798798611428E-4]:2.31027276135E-3,61[&rate=6.235798798611428E-4]:6.295472611786E-1)[&rate=6.235798798611428E-4]:7.670189106507E-2)[&rate=6.235798798611428E-4]:5.997867814566E-3)[&rate=6.235798798611428E-4]:7.876513098258E-3)[&rate=6.235798798611428E-4]:1.397240091776E-1,(35[&rate=6.235798798611428E-4]:6.14873985457E-1,(32[&rate=6.235798798611428E-4]:5.17996974776E-1,(37[&rate=6.235798798611428E-4]:4.033904278523E-1,31[&rate=6.235798798611428E-4]:4.033904278523E-1)[&rate=6.235798798611428E-4]:2.990709337164E-2)[&rate=6.235798798611428E-4]:1.078059724298E-1)[&rate=6.235798798611428E-4]:2.531702781884E-1)[&rate=6.235798798611428E-4]:8.291705187198E-3);
tree STATE_29518000 [&joint=-18017.541596244304,lnP=-18017.541596244304] = [&R] ((32[&rate=5.601259435939439E-4]:6.844633508091E-1,(37[&rate=5.601259435939439E-4]:2.117400758285E-1,31[&rate=5.601259435939439E-4]:2.117400758285E-1)[&rate=5.601259435939439E-4]:3.880238214286E-1)[&rate=5.601259435939439E-4]:1.490651380499E-1,((36[&rate=5.601259435939439E-4]:7.372953355763E-1,33[&rate=5.601259435939439E-4]:7.017762098934E-1)[&rate=5.601259435939439E-4]:8.801820276861E-2,(35[&rate=5.601259435939439E-4]:7.645693773819E-1,(((((((7[&rate=5.601259435939439E-4]:3.252003953855E-1,6[&rate=5.601259435939439E-4]:3.252003953855E-1)[&rate=5.601259435939439E-4]:4.821866267455E-1,((20[&rate=5.601259435939439E-4]:5.470097834523E-1,25[&rate=5.601259435939439E-4]:5.634481396166E-1)[&rate=5.601259435939439E-4]:2.637948006309E-1,(28[&rate=5.601259435939439E-4]:6.564931879034E-1,2[&rate=5.601259435939439E-4]:4.290959276294E-1)[&rate=5.601259435939439E-4]:2.091059167278E-1)[&rate=5.601259435939439E-4]:9.247284900669E-2)[&rate=5.601259435939439E-4]:2.444948188017E-1,24[&rate=5.601259435939439E-4]:1.158731156001E0)[&rate=5.601259435939439E-4]:1.536532161764E0,(((((57[&rate=5.601259435939439E-4]:7.512551860707E-1,(56[&rate=5.601259435939439E-4]:3.757199367904E-1,(59[&rate=5.601259435939439E-4]:3.412830893014E-1,60[&rate=5.601259435939439E-4]:3.467625413563E-1)[&rate=5.601259435939439E-4]:3.16971214617E-2)[&rate=5.601259435939439E-4]:3.727955232527E-1)[&rate=5.601259435939439E-4]:5.49664512456E-1,(((((63[&rate=5.601259435939439E-4]:3.469683559067E-1,58[&rate=5.601259435939439E-4]:3.442286298793E-1)[&rate=5.601259435939439E-4]:3.692158287863E-1,((47[&rate=5.601259435939439E-4]:1.756286176715E-1,42[&rate=5.601259435939439E-4]:1.591902615071E-1)[&rate=5.601259435939439E-4]:2.582879524047E-1,(40[&rate=5.601259435939439E-4]:3.342207922476E-1,54[&rate=5.601259435939439E-4]:5.260016141653E-1)[&rate=5.601259435939439E-4]:8.325742166426E-2)[&rate=5.601259435939439E-4]:3.206237790002E-1)[&rate=5.601259435939439E-4]:1.805655811195E-1,52[&rate=5.601259435939439E-4]:8.583936014288E-1)[&rate=5.601259435939439E-4]:6.803501190342E-2,((51[&rate=5.601259435939439E-4]:6.143754190112E-1,(11[&rate=5.601259435939439E-4]:5.745671029331E-1,17[&rate=5.601259435939439E-4]:6.129232673168E-1)[&rate=5.601259435939439E-4]:1.220000969E-1)[&rate=5.601259435939439E-4]:1.900520188043E-1,((45[&rate=5.601259435939439E-4]:3.070472029555E-1,50[&rate=5.601259435939439E-4]:2.27595148161E-1)[&rate=5.601259435939439E-4]:2.052165325492E-1,(44[&rate=5.601259435939439E-4]:4.167235652135E-1,43[&rate=5.601259435939439E-4]:4.194632912409E-1)[&rate=5.601259435939439E-4]:7.362236207207E-2)[&rate=5.601259435939439E-4]:3.716157571053E-1)[&rate=5.601259435939439E-4]:1.220011755167E-1)[&rate=5.601259435939439E-4]:4.552772012307E-2,(((41[&rate=5.601259435939439E-4]:5.310411075777E-1,49[&rate=5.601259435939439E-4]:5.584383678515E-1)[&rate=5.601259435939439E-4]:2.329044445642E-1,46[&rate=5.601259435939439E-4]:7.858633603609E-1)[&rate=5.601259435939439E-4]:9.855054636088E-2,((15[&rate=5.601259435939439E-4]:4.459644783202E-1,12[&rate=5.601259435939439E-4]:4.076083139365E-1)[&rate=5.601259435939439E-4]:3.640105710961E-1,(8[&rate=5.601259435939439E-4]:5.658946724901E-1,((53[&rate=5.601259435939439E-4]:5.054766007723E-1,(27[&rate=5.601259435939439E-4]:3.854073306193E-1,4[&rate=5.601259435939439E-4]:2.128045908933E-1)[&rate=5.601259435939439E-4]:2.323980372762E-1)[&rate=5.601259435939439E-4]:3.932180205388E-2,48[&rate=5.601259435939439E-4]:5.420586767986E-1)[&rate=5.601259435939439E-4]:3.205517377355E-2)[&rate=5.601259435939439E-4]:1.975050344605E-1)[&rate=5.601259435939439E-4]:1.182744737439E-1)[&rate=5.601259435939439E-4]:1.642547555006E-1)[&rate=5.601259435939439E-4]:7.416884452332E-2)[&rate=5.601259435939439E-4]:1.769567175565E-1,((39[&rate=5.601259435939439E-4]:1.311902706182E-2,((1[&rate=5.601259435939439E-4]:7.733676907954E-2,(26[&rate=5.601259435939439E-4]:4.465168322623E-1,19[&rate=5.601259435939439E-4]:4.218592980158E-1)[&rate=5.601259435939439E-4]:4.171213066802E-1)[&rate=5.601259435939439E-4]:2.007710353515E-1,22[&rate=5.601259435939439E-4]:1.058929722239E0)[&rate=5.601259435939439E-4]:1.158331404389E-1)[&rate=5.601259435939439E-4]:5.363674443949E-2,((55[&rate=5.601259435939439E-4]:3.293280816967E-1,10[&rate=5.601259435939439E-4]:3.485061638885E-1)[&rate=5.601259435939439E-4]:4.346991306357E-1,((18[&rate=5.601259435939439E-4]:2.611363904959E-1,23[&rate=5.601259435939439E-4]:2.803144726877E-1)[&rate=5.601259435939439E-4]:1.396273201826E-1,21[&rate=5.601259435939439E-4]:4.089828887606E-1)[&rate=5.601259435939439E-4]:4.591539126128E-1)[&rate=5.601259435939439E-4]:3.493039016346E-1)[&rate=5.601259435939439E-4]:1.645453021161E-1)[&rate=5.601259435939439E-4]:2.660900587002E-1,(((16[&rate=5.601259435939439E-4]:4.453380984068E-1,5[&rate=5.601259435939439E-4]:3.823243997767E-1)[&rate=5.601259435939439E-4]:1.65097603655E-1,(9[&rate=5.601259435939439E-4]:3.388845661342E-1,13[&rate=5.601259435939439E-4]:3.772407305177E-1)[&rate=5.601259435939439E-4]:2.249757934617E-1)[&rate=5.601259435939439E-4]:3.00427574553E-1,3[&rate=5.601259435939439E-4]:7.957947834641E-1)[&rate=5.601259435939439E-4]:6.988566228261E-1)[&rate=5.601259435939439E-4]:3.832358782331E-1,38[&rate=5.601259435939439E-4]:8.751475584958E-1)[&rate=5.601259435939439E-4]:6.529924715984E-1)[&rate=5.601259435939439E-4]:4.233241444801E-2,(62[&rate=5.601259435939439E-4]:6.527289364622E-1,(29[&rate=5.601259435939439E-4]:4.997483113325E-1,14[&rate=5.601259435939439E-4]:2.58524123745E0)[&rate=5.601259435939439E-4]:9.560357594944E-2)[&rate=5.601259435939439E-4]:1.956398266553E-3)[&rate=5.601259435939439E-4]:4.922680728807E-4,34[&rate=5.601259435939439E-4]:5.267623022551E-1)[&rate=5.601259435939439E-4]:2.365931838885E-3,(30[&rate=5.601259435939439E-4]:5.085232758544E-1,61[&rate=5.601259435939439E-4]:6.287418550893E-1)[&rate=5.601259435939439E-4]:9.164320960585E-2)[&rate=5.601259435939439E-4]:3.598759137543E-2)[&rate=5.601259435939439E-4]:3.888623746574E-2)[&rate=5.601259435939439E-4]:1.914391226261E-2);
tree STATE_29520000 [&joint=-18020.33981646836,lnP=-18020.33981646836] = [&R] ((((32[&rate=6.192448552775595E-4]:5.303839041735E-1,(37[&rate=6.192448552775595E-4]:3.27111194117E-1,31[&rate=6.192448552775595E-4]:3.27111194117E-1)[&rate=6.192448552775595E-4]:1.185732565045E-1)[&rate=6.192448552775595E-4]:1.668894539829E-1,35[&rate=6.192448552775595E-4]:6.863443964078E-1)[&rate=6.192448552775595E-4]:1.406490029866E-1,(36[&rate=6.192448552775595E-4]:6.973234991149E-1,33[&rate=6.192448552775595E-4]:6.618043734321E-1)[&rate=6.192448552775595E-4]:1.515278237766E-1)[&rate=6.192448552775595E-4]:2.58496740711E-2,(62[&rate=6.192448552775595E-4]:7.343182736503E-1,(((((30[&rate=6.192448552775595E-4]:4.656097973212E-1,61[&rate=6.192448552775595E-4]:5.858283765561E-1)[&rate=6.192448552775595E-4]:5.938394617306E-4,34[&rate=6.192448552775595E-4]:3.951653854168E-1)[&rate=6.192448552775595E-4]:8.187540465193E-2,(29[&rate=6.192448552775595E-4]:5.170576672658E-1,((28[&rate=6.192448552775595E-4]:4.173529700694E-1,2[&rate=6.192448552775595E-4]:1.899557097953E-1)[&rate=6.192448552775595E-4]:6.874087313577E-1,(((7[&rate=6.192448552775595E-4]:3.279734757334E-1,6[&rate=6.192448552775595E-4]:3.279734757334E-1)[&rate=6.192448552775595E-4]:3.713354449141E-1,24[&rate=6.192448552775595E-4]:8.06158235716E-1)[&rate=6.192448552775595E-4]:1.398454582231E-1,(20[&rate=6.192448552775595E-4]:4.357606607729E-1,25[&rate=6.192448552775595E-4]:4.521990169373E-1)[&rate=6.192448552775595E-4]:4.992841290565E-1)[&rate=6.192448552775595E-4]:1.149223910497E-1)[&rate=6.192448552775595E-4]:1.596419028942E0)[&rate=6.192448552775595E-4]:3.102137416908E-2)[&rate=6.192448552775595E-4]:4.173959259525E-2,(((((57[&rate=6.192448552775595E-4]:3.489213993195E-1,(56[&rate=6.192448552775595E-4]:3.375956864898E-1,(59[&rate=6.192448552775595E-4]:2.949362302072E-1,60[&rate=6.192448552775595E-4]:3.004156822621E-1)[&rate=6.192448552775595E-4]:3.991973025532E-2)[&rate=6.192448552775595E-4]:8.585986802062E-3)[&rate=6.192448552775595E-4]:1.006133361519E0,((((55[&rate=6.192448552775595E-4]:3.837957820099E-1,10[&rate=6.192448552775595E-4]:4.029738642017E-1)[&rate=6.192448552775595E-4]:6.375695493931E-2,((18[&rate=6.192448552775595E-4]:3.273788199139E-1,23[&rate=6.192448552775595E-4]:3.465569021056E-1)[&rate=6.192448552775595E-4]:6.836740356435E-2,21[&rate=6.192448552775595E-4]:4.039654015603E-1)[&rate=6.192448552775595E-4]:1.476969244299E-1)[&rate=6.192448552775595E-4]:6.165823574516E-1,((1[&rate=6.192448552775595E-4]:2.429911344054E-2,(26[&rate=6.192448552775595E-4]:5.784220675254E-1,19[&rate=6.192448552775595E-4]:5.537645332789E-1)[&rate=6.192448552775595E-4]:2.321784157781E-1)[&rate=6.192448552775595E-4]:6.295928495467E-2,22[&rate=6.192448552775595E-4]:8.680803162034E-1)[&rate=6.192448552775595E-4]:3.111232713481E-1)[&rate=6.192448552775595E-4]:2.224400453956E-2,39[&rate=6.192448552775595E-4]:3.98037564747E-2)[&rate=6.192448552775595E-4]:6.867566189813E-2)[&rate=6.192448552775595E-4]:1.271477668195E-1,((((52[&rate=6.192448552775595E-4]:8.203486895945E-1,((54[&rate=6.192448552775595E-4]:2.513028507206E-1,47[&rate=6.192448552775595E-4]:7.596038496727E-2)[&rate=6.192448552775595E-4]:3.907090265644E-1,(42[&rate=6.192448552775595E-4]:8.834098467584E-4,40[&rate=6.192448552775595E-4]:8.834098467584E-4)[&rate=6.192448552775595E-4]:4.493476455205E-1)[&rate=6.192448552775595E-4]:4.3039160683E-1)[&rate=6.192448552775595E-4]:4.861592786737E-3,(63[&rate=6.192448552775595E-4]:2.164510806245E-1,58[&rate=6.192448552775595E-4]:2.137113545971E-1)[&rate=6.192448552775595E-4]:6.471153661405E-1)[&rate=6.192448552775595E-4]:6.048382441372E-2,(((11[&rate=6.192448552775595E-4]:4.443880046443E-1,17[&rate=6.192448552775595E-4]:4.82744169028E-1)[&rate=6.192448552775595E-4]:4.324272775896E-1,((45[&rate=6.192448552775595E-4]:3.856668358868E-1,50[&rate=6.192448552775595E-4]:3.062147810923E-1)[&rate=6.192448552775595E-4]:1.340023503139E-1,(44[&rate=6.192448552775595E-4]:3.013679688895E-1,43[&rate=6.192448552775595E-4]:3.041076949169E-1)[&rate=6.192448552775595E-4]:1.96383409092E-1)[&rate=6.192448552775595E-4]:3.544063700058E-1)[&rate=6.192448552775595E-4]:1.472393417345E-3,51[&rate=6.192448552775595E-4]:7.960958948293E-1)[&rate=6.192448552775595E-4]:8.959821196566E-2)[&rate=6.192448552775595E-4]:9.43644334425E-2,((46[&rate=6.192448552775595E-4]:4.242016880536E-1,(41[&rate=6.192448552775595E-4]:3.864993002476E-1,49[&rate=6.192448552775595E-4]:4.138965605214E-1)[&rate=6.192448552775595E-4]:1.578457958697E-2)[&rate=6.192448552775595E-4]:4.657788195318E-1,((8[&rate=6.192448552775595E-4]:4.163365001584E-1,((15[&rate=6.192448552775595E-4]:3.860764399441E-1,12[&rate=6.192448552775595E-4]:3.477202755604E-1)[&rate=6.192448552775595E-4]:4.528226299301E-2,(53[&rate=6.192448552775595E-4]:3.712652410974E-1,48[&rate=6.192448552775595E-4]:3.685255150698E-1)[&rate=6.192448552775595E-4]:2.447702348364E-2)[&rate=6.192448552775595E-4]:3.155313968711E-2)[&rate=6.192448552775595E-4]:4.539162366891E-1,(27[&rate=6.192448552775595E-4]:2.520121411584E-1,4[&rate=6.192448552775595E-4]:7.940940143241E-2)[&rate=6.192448552775595E-4]:7.41528266922E-1)[&rate=6.192448552775595E-4]:1.698804471061E-2)[&rate=6.192448552775595E-4]:1.667903614191E-1)[&rate=6.192448552775595E-4]:2.473494668725E-1)[&rate=6.192448552775595E-4]:1.851308444356E-1,((5[&rate=6.192448552775595E-4]:7.117713260334E-1,(16[&rate=6.192448552775595E-4]:5.365853623084E-1,(9[&rate=6.192448552775595E-4]:4.349084468794E-1,13[&rate=6.192448552775595E-4]:4.732646112628E-1)[&rate=6.192448552775595E-4]:5.510157296324E-2)[&rate=6.192448552775595E-4]:2.381996623551E-1)[&rate=6.192448552775595E-4]:1.321326348238E-1,3[&rate=6.192448552775595E-4]:7.918491663367E-1)[&rate=6.192448552775595E-4]:6.261691372638E-1)[&rate=6.192448552775595E-4]:7.624696021678E-1,38[&rate=6.192448552775595E-4]:1.177748179741E0)[&rate=6.192448552775595E-4]:3.852346132832E-1)[&rate=6.192448552775595E-4]:9.106461840704E-3,14[&rate=6.192448552775595E-4]:2.684418021988E0)[&rate=6.192448552775595E-4]:7.801612859913E-2)[&rate=6.192448552775595E-4]:4.748654844917E-2);
tree STATE_29522000 [&joint=-18000.029528685995,lnP=-18000.029528685995] = [&R] ((((62[&rate=5.559828770481353E-4]:6.192262711161E-1,(((((((57[&rate=5.559828770481353E-4]:4.204564641405E-1,(60[&rate=5.559828770481353E-4]:2.94411086436E-1,(59[&rate=5.559828770481353E-4]:2.876084996675E-1,56[&rate=5.559828770481353E-4]:2.903482256949E-1)[&rate=5.559828770481353E-4]:1.323134713553E-3)[&rate=5.559828770481353E-4]:1.260453777045E-1)[&rate=5.559828770481353E-4]:8.344084063699E-1,((((51[&rate=5.559828770481353E-4]:8.341074036776E-1,(11[&rate=5.559828770481353E-4]:4.335114645012E-1,17[&rate=5.559828770481353E-4]:4.718676288848E-1)[&rate=5.559828770481353E-4]:4.827877199983E-1)[&rate=5.559828770481353E-4]:5.288558151966E-3,(44[&rate=5.559828770481353E-4]:6.713958925445E-1,(43[&rate=5.559828770481353E-4]:4.808025110038E-1,(50[&rate=5.559828770481353E-4]:3.933465162117E-1,45[&rate=5.559828770481353E-4]:4.727985710062E-1)[&rate=5.559828770481353E-4]:2.718202218928E-2)[&rate=5.559828770481353E-4]:1.933331075681E-1)[&rate=5.559828770481353E-4]:2.255343158605E-1)[&rate=5.559828770481353E-4]:5.84652539414E-2,((52[&rate=5.559828770481353E-4]:7.722050499356E-1,((54[&rate=5.559828770481353E-4]:4.278686805899E-1,40[&rate=5.559828770481353E-4]:2.360878586721E-1)[&rate=5.559828770481353E-4]:2.24889982793E-1,(47[&rate=5.559828770481353E-4]:9.33842668717E-2,42[&rate=5.559828770481353E-4]:7.694591070732E-2)[&rate=5.559828770481353E-4]:3.840319307578E-1)[&rate=5.559828770481353E-4]:3.715011810733E-1)[&rate=5.559828770481353E-4]:4.328451834982E-2,(63[&rate=5.559828770481353E-4]:3.992769535999E-1,58[&rate=5.559828770481353E-4]:3.965372275725E-1)[&rate=5.559828770481353E-4]:4.545687790692E-1)[&rate=5.559828770481353E-4]:8.23716474856E-2)[&rate=5.559828770481353E-4]:4.227383179867E-2,(((41[&rate=5.559828770481353E-4]:3.026448054297E-1,46[&rate=5.559828770481353E-4]:3.245626136488E-1)[&rate=5.559828770481353E-4]:1.567140339996E-1,(15[&rate=5.559828770481353E-4]:4.383836418781E-1,12[&rate=5.559828770481353E-4]:4.000274774944E-1)[&rate=5.559828770481353E-4]:8.672862220868E-2)[&rate=5.559828770481353E-4]:4.580658408467E-1,(49[&rate=5.559828770481353E-4]:9.292002412991E-1,((48[&rate=5.559828770481353E-4]:4.673151398765E-1,(53[&rate=5.559828770481353E-4]:2.18012112048E-1,8[&rate=5.559828770481353E-4]:2.070532079384E-1)[&rate=5.559828770481353E-4]:2.520427538561E-1)[&rate=5.559828770481353E-4]:3.093253312017E-1,(27[&rate=5.559828770481353E-4]:2.298799490603E-1,4[&rate=5.559828770481353E-4]:5.727720933424E-2)[&rate=5.559828770481353E-4]:6.618290151688E-1)[&rate=5.559828770481353E-4]:1.525597702209E-1)[&rate=5.559828770481353E-4]:1.562169925069E-2)[&rate=5.559828770481353E-4]:7.750488784173E-2)[&rate=5.559828770481353E-4]:5.993530239267E-2)[&rate=5.559828770481353E-4]:1.324581159999E-3,((((55[&rate=5.559828770481353E-4]:4.141552768672E-1,10[&rate=5.559828770481353E-4]:4.333333590589E-1)[&rate=5.559828770481353E-4]:2.871266609206E-2,((18[&rate=5.559828770481353E-4]:3.528417028191E-1,23[&rate=5.559828770481353E-4]:3.720197850108E-1)[&rate=5.559828770481353E-4]:1.511664396435E-1,21[&rate=5.559828770481353E-4]:5.122273205447E-1)[&rate=5.559828770481353E-4]:3.475021145554E-2)[&rate=5.559828770481353E-4]:5.88842161665E-1,((1[&rate=5.559828770481353E-4]:1.216498383136E-1,(26[&rate=5.559828770481353E-4]:5.795767350632E-1,19[&rate=5.559828770481353E-4]:5.549192008167E-1)[&rate=5.559828770481353E-4]:3.283744731134E-1)[&rate=5.559828770481353E-4]:5.017967504893E-2,22[&rate=5.559828770481353E-4]:9.526514311708E-1)[&rate=5.559828770481353E-4]:1.941271666041E-1)[&rate=5.559828770481353E-4]:1.715505961132E-2,39[&rate=5.559828770481353E-4]:2.289821769819E-3)[&rate=5.559828770481353E-4]:7.32428743483E-3)[&rate=5.559828770481353E-4]:1.576746321159E-1,((16[&rate=5.559828770481353E-4]:5.399646566265E-1,(5[&rate=5.559828770481353E-4]:4.370712699863E-1,(9[&rate=5.559828770481353E-4]:2.329923714164E-1,13[&rate=5.559828770481353E-4]:2.713485357999E-1)[&rate=5.559828770481353E-4]:2.205172547343E-1)[&rate=5.559828770481353E-4]:3.987968801006E-2)[&rate=5.559828770481353E-4]:3.510553456689E-1,3[&rate=5.559828770481353E-4]:7.759515091448E-1)[&rate=5.559828770481353E-4]:3.885975061484E-1)[&rate=5.559828770481353E-4]:7.933930541295E-1,38[&rate=5.559828770481353E-4]:9.552023433951E-1)[&rate=5.559828770481353E-4]:4.571177620282E-1,29[&rate=5.559828770481353E-4]:4.391559464295E-1)[&rate=5.559828770481353E-4]:1.178544383277E-1,14[&rate=5.559828770481353E-4]:2.642503310874E0)[&rate=5.559828770481353E-4]:4.838837178553E-3)[&rate=5.559828770481353E-4]:4.805544017079E-2,(((7[&rate=5.559828770481353E-4]:8.501472900527E-2,6[&rate=5.559828770481353E-4]:8.501472900527E-2)[&rate=5.559828770481353E-4]:7.004078499305E-1,24[&rate=5.559828770481353E-4]:8.922718940043E-1)[&rate=5.559828770481353E-4]:2.271258233624E-1,((20[&rate=5.559828770481353E-4]:5.304705168093E-1,25[&rate=5.559828770481353E-4]:5.469088729737E-1)[&rate=5.559828770481353E-4]:4.781508913721E-1,(28[&rate=5.559828770481353E-4]:5.992571384823E-1,2[&rate=5.559828770481353E-4]:3.718598782082E-1)[&rate=5.559828770481353E-4]:4.641587902472E-1)[&rate=5.559828770481353E-4]:9.98174050756E-2)[&rate=5.559828770481353E-4]:1.630794391405E0)[&rate=5.559828770481353E-4]:7.121496317531E-2,(((36[&rate=5.559828770481353E-4]:6.648930890555E-1,33[&rate=5.559828770481353E-4]:6.293739633726E-1)[&rate=5.559828770481353E-4]:9.683402272115E-2,35[&rate=5.559828770481353E-4]:7.398691882794E-1)[&rate=5.559828770481353E-4]:5.923073266715E-2,(32[&rate=5.559828770481353E-4]:7.450680223112E-1,(37[&rate=5.559828770481353E-4]:1.598528731492E-1,31[&rate=5.559828770481353E-4]:1.598528731492E-1)[&rate=5.559828770481353E-4]:5.005156956099E-1)[&rate=5.559828770481353E-4]:6.49608603841E-2)[&rate=5.559828770481353E-4]:1.043500488164E-2)[&rate=5.559828770481353E-4]:9.384938403508E-3,((34[&rate=5.559828770481353E-4]:4.404389782556E-1,61[&rate=5.559828770481353E-4]:6.316958088567E-1)[&rate=5.559828770481353E-4]:1.154860217726E-1,30[&rate=5.559828770481353E-4]:6.269632513943E-1)[&rate=5.559828770481353E-4]:6.354131229106E-2);
tree STATE_29524000 [&joint=-18002.608136261966,lnP=-18002.608136261966] = [&R] (30[&rate=5.326344200531878E-4]:7.523942015606E-1,(61[&rate=5.326344200531878E-4]:8.630273259713E-1,((((((28[&rate=5.326344200531878E-4]:5.847842649017E-1,2[&rate=5.326344200531878E-4]:3.573870046276E-1)[&rate=5.326344200531878E-4]:4.253017539358E-1,(7[&rate=5.326344200531878E-4]:3.899197524124E-1,6[&rate=5.326344200531878E-4]:3.899197524124E-1)[&rate=5.326344200531878E-4]:4.694813349182E-1)[&rate=5.326344200531878E-4]:9.308191912585E-3,(20[&rate=5.326344200531878E-4]:5.588420804156E-1,25[&rate=5.326344200531878E-4]:5.7528043658E-1)[&rate=5.326344200531878E-4]:4.057576097865E-1)[&rate=5.326344200531878E-4]:1.483013485295E-1,24[&rate=5.326344200531878E-4]:1.123859942841E0)[&rate=5.326344200531878E-4]:1.684759506933E0,(((29[&rate=5.326344200531878E-4]:4.502347068956E-1,((((((1[&rate=5.326344200531878E-4]:1.07171532302E-1,(26[&rate=5.326344200531878E-4]:6.049859896841E-1,19[&rate=5.326344200531878E-4]:5.803284554377E-1)[&rate=5.326344200531878E-4]:2.884869124808E-1)[&rate=5.326344200531878E-4]:2.322340612964E-1,(((55[&rate=5.326344200531878E-4]:4.477231060967E-1,10[&rate=5.326344200531878E-4]:4.669011882885E-1)[&rate=5.326344200531878E-4]:1.492313350795E-1,((18[&rate=5.326344200531878E-4]:4.971307964424E-1,23[&rate=5.326344200531878E-4]:5.163088786341E-1)[&rate=5.326344200531878E-4]:3.341783694868E-2,21[&rate=5.326344200531878E-4]:5.387678114732E-1)[&rate=5.326344200531878E-4]:1.62296218744E-1)[&rate=5.326344200531878E-4]:2.669615005212E-1,22[&rate=5.326344200531878E-4]:9.78984434848E-1)[&rate=5.326344200531878E-4]:1.412430765586E-1)[&rate=5.326344200531878E-4]:4.348832645224E-2,39[&rate=5.326344200531878E-4]:2.072002242521E-3)[&rate=5.326344200531878E-4]:4.505891947564E-2,((((51[&rate=5.326344200531878E-4]:8.425658189361E-1,((44[&rate=5.326344200531878E-4]:5.401575253789E-1,(50[&rate=5.326344200531878E-4]:4.04339861528E-1,(43[&rate=5.326344200531878E-4]:4.619638604686E-1,45[&rate=5.326344200531878E-4]:4.811419426604E-1)[&rate=5.326344200531878E-4]:2.649973662145E-3)[&rate=5.326344200531878E-4]:7.828341727544E-2)[&rate=5.326344200531878E-4]:2.883217364684E-1,(11[&rate=5.326344200531878E-4]:4.476225690531E-1,17[&rate=5.326344200531878E-4]:4.859787334368E-1)[&rate=5.326344200531878E-4]:4.055142270406E-1)[&rate=5.326344200531878E-4]:7.162080366421E-2)[&rate=5.326344200531878E-4]:3.907663756928E-2,(((63[&rate=5.326344200531878E-4]:4.040416265181E-1,58[&rate=5.326344200531878E-4]:4.013019004907E-1)[&rate=5.326344200531878E-4]:4.227144041741E-1,((40[&rate=5.326344200531878E-4]:4.431605191834E-1,(54[&rate=5.326344200531878E-4]:5.639459675701E-1,42[&rate=5.326344200531878E-4]:3.721651456524E-1)[&rate=5.326344200531878E-4]:7.099537353101E-2)[&rate=5.326344200531878E-4]:1.230077253365E-2,47[&rate=5.326344200531878E-4]:4.718996478814E-1)[&rate=5.326344200531878E-4]:3.932125471942E-1)[&rate=5.326344200531878E-4]:5.93494303943E-2,52[&rate=5.326344200531878E-4]:8.477492967028E-1)[&rate=5.326344200531878E-4]:3.389315980258E-2)[&rate=5.326344200531878E-4]:3.035425132899E-2,((49[&rate=5.326344200531878E-4]:8.724186591071E-1,((41[&rate=5.326344200531878E-4]:4.7775075097E-1,46[&rate=5.326344200531878E-4]:4.996685591891E-1)[&rate=5.326344200531878E-4]:3.027300739947E-1,(15[&rate=5.326344200531878E-4]:5.086891437927E-1,12[&rate=5.326344200531878E-4]:4.70332979409E-1)[&rate=5.326344200531878E-4]:3.375451058294E-1)[&rate=5.326344200531878E-4]:6.454057386868E-2)[&rate=5.326344200531878E-4]:9.427957300483E-3,((48[&rate=5.326344200531878E-4]:4.336771012006E-1,53[&rate=5.326344200531878E-4]:4.364168272282E-1)[&rate=5.326344200531878E-4]:1.247043139049E-1,(8[&rate=5.326344200531878E-4]:4.753214016458E-1,(27[&rate=5.326344200531878E-4]:3.673687863528E-1,4[&rate=5.326344200531878E-4]:1.947660466267E-1)[&rate=5.326344200531878E-4]:2.312402865259E-1)[&rate=5.326344200531878E-4]:7.48408353776E-2)[&rate=5.326344200531878E-4]:3.234652013022E-1)[&rate=5.326344200531878E-4]:1.123418722486E-1)[&rate=5.326344200531878E-4]:8.752063659911E-2,(57[&rate=5.326344200531878E-4]:6.668944508508E-1,(59[&rate=5.326344200531878E-4]:6.034222698628E-1,(56[&rate=5.326344200531878E-4]:3.169397510717E-1,60[&rate=5.326344200531878E-4]:3.196794770993E-1)[&rate=5.326344200531878E-4]:2.892222448185E-1)[&rate=5.326344200531878E-4]:5.799272893303E-2)[&rate=5.326344200531878E-4]:5.874174141308E-1)[&rate=5.326344200531878E-4]:3.939439920239E-2)[&rate=5.326344200531878E-4]:3.360187133457E-2,(((9[&rate=5.326344200531878E-4]:4.574941243833E-1,13[&rate=5.326344200531878E-4]:4.958502887667E-1)[&rate=5.326344200531878E-4]:7.654719023163E-2,(5[&rate=5.326344200531878E-4]:4.528808850399E-1,16[&rate=5.326344200531878E-4]:5.1589458367E-1)[&rate=5.326344200531878E-4]:6.472207341065E-2)[&rate=5.326344200531878E-4]:1.170703827355E-1,3[&rate=5.326344200531878E-4]:5.826185466655E-1)[&rate=5.326344200531878E-4]:4.953745203598E-1)[&rate=5.326344200531878E-4]:5.931400021103E-1,38[&rate=5.326344200531878E-4]:6.683933431081E-1)[&rate=5.326344200531878E-4]:7.550055227813E-1)[&rate=5.326344200531878E-4]:2.413255929319E-2,(34[&rate=5.326344200531878E-4]:3.794360863622E-1,14[&rate=5.326344200531878E-4]:2.535967263846E0)[&rate=5.326344200531878E-4]:2.389292846048E-2)[&rate=5.326344200531878E-4]:2.30941432099E-2,62[&rate=5.326344200531878E-4]:5.548384585791E-1)[&rate=5.326344200531878E-4]:1.708705937105E-1)[&rate=5.326344200531878E-4]:2.336752317801E-2,((35[&rate=5.326344200531878E-4]:7.378081250574E-1,(32[&rate=5.326344200531878E-4]:6.04068999515E-1,(37[&rate=5.326344200531878E-4]:4.798627957055E-1,31[&rate=5.326344200531878E-4]:4.798627957055E-1)[&rate=5.326344200531878E-4]:3.95067502574E-2)[&rate=5.326344200531878E-4]:1.446680872911E-1)[&rate=5.326344200531878E-4]:8.429377249137E-3,(36[&rate=5.326344200531878E-4]:5.507238350219E-1,33[&rate=5.326344200531878E-4]:5.152047093391E-1)[&rate=5.326344200531878E-4]:2.173715907818E-1)[&rate=5.326344200531878E-4]:7.387732452702E-2)[&rate=5.326344200531878E-4]:5.110922044909E-2)[&rate=5.326344200531878E-4]:9.585454824297E-3);
tree STATE_29526000 [&joint=-17995.05269820157,lnP=-17995.05269820157] = [&R] (((((((((((55[&rate=6.012253148365697E-4]:4.412881044327E-1,10[&rate=6.012253148365697E-4]:4.604661866244E-1)[&rate=6.012253148365697E-4]:2.149834391765E-1,((18[&rate=6.012253148365697E-4]:4.684595266418E-1,23[&rate=6.012253148365697E-4]:4.876376088335E-1)[&rate=6.012253148365697E-4]:1.002219911382E-1,21[&rate=6.012253148365697E-4]:5.76900695862E-1)[&rate=6.012253148365697E-4]:1.83480436788E-1)[&rate=6.012253148365697E-4]:3.984391097709E-1,((1[&rate=6.012253148365697E-4]:1.083777837814E-1,(26[&rate=6.012253148365697E-4]:6.371357822821E-1,19[&rate=6.012253148365697E-4]:6.124782480357E-1)[&rate=6.012253148365697E-4]:2.575433713622E-1)[&rate=6.012253148365697E-4]:5.312431052394E-2,22[&rate=6.012253148365697E-4]:9.423240121135E-1)[&rate=6.012253148365697E-4]:2.274551344171E-1)[&rate=6.012253148365697E-4]:5.580020578736E-3,39[&rate=6.012253148365697E-4]:1.371533149298E-2)[&rate=6.012253148365697E-4]:3.775730051697E-2,((57[&rate=6.012253148365697E-4]:6.701312995804E-1,(60[&rate=6.012253148365697E-4]:6.256575344554E-1,(56[&rate=6.012253148365697E-4]:6.054026452391E-1,59[&rate=6.012253148365697E-4]:6.026629192117E-1)[&rate=6.012253148365697E-4]:1.751516318878E-2)[&rate=6.012253148365697E-4]:4.447376512493E-2)[&rate=6.012253148365697E-4]:5.756689186781E-1,(((((11[&rate=6.012253148365697E-4]:4.477460508159E-1,17[&rate=6.012253148365697E-4]:4.861022151995E-1)[&rate=6.012253148365697E-4]:3.246182104695E-1,51[&rate=6.012253148365697E-4]:6.901724804635E-1)[&rate=6.012253148365697E-4]:2.266249840575E-2,(44[&rate=6.012253148365697E-4]:6.806980973961E-1,(45[&rate=6.012253148365697E-4]:5.076317324689E-1,(50[&rate=6.012253148365697E-4]:3.676721735711E-1,43[&rate=6.012253148365697E-4]:4.279461461739E-1)[&rate=6.012253148365697E-4]:6.050750410325E-2)[&rate=6.012253148365697E-4]:1.949841731463E-1)[&rate=6.012253148365697E-4]:8.967112804859E-2)[&rate=6.012253148365697E-4]:1.078626625017E-1,(((40[&rate=6.012253148365697E-4]:4.490038499793E-1,((47[&rate=6.012253148365697E-4]:2.889973557373E-1,42[&rate=6.012253148365697E-4]:2.725589995729E-1)[&rate=6.012253148365697E-4]:1.642662836285E-1,54[&rate=6.012253148365697E-4]:6.286061051192E-1)[&rate=6.012253148365697E-4]:1.217856677785E-2)[&rate=6.012253148365697E-4]:3.549343113801E-1,(63[&rate=6.012253148365697E-4]:3.920686529933E-1,58[&rate=6.012253148365697E-4]:3.89328926966E-1)[&rate=6.012253148365697E-4]:3.899517001469E-1)[&rate=6.012253148365697E-4]:7.573085252892E-2,52[&rate=6.012253148365697E-4]:8.193950412855E-1)[&rate=6.012253148365697E-4]:1.302600085489E-3)[&rate=6.012253148365697E-4]:1.127789781711E-1,(((41[&rate=6.012253148365697E-4]:4.284054782742E-1,46[&rate=6.012253148365697E-4]:4.503232864933E-1)[&rate=6.012253148365697E-4]:3.225481848147E-1,(15[&rate=6.012253148365697E-4]:4.878138772175E-1,12[&rate=6.012253148365697E-4]:4.494577128339E-1)[&rate=6.012253148365697E-4]:3.288932105289E-1)[&rate=6.012253148365697E-4]:4.515003076451E-2,(49[&rate=6.012253148365697E-4]:5.784070248184E-1,((27[&rate=6.012253148365697E-4]:5.419587154737E-1,4[&rate=6.012253148365697E-4]:3.693559757477E-1)[&rate=6.012253148365697E-4]:7.519995333761E-2,((48[&rate=6.012253148365697E-4]:4.646679833604E-1,53[&rate=6.012253148365697E-4]:4.67407709388E-1)[&rate=6.012253148365697E-4]:1.132855407681E-2,8[&rate=6.012253148365697E-4]:4.677773593551E-1)[&rate=6.012253148365697E-4]:2.609363822328E-2)[&rate=6.012253148365697E-4]:7.631684915798E-2)[&rate=6.012253148365697E-4]:2.450939293088E-1)[&rate=6.012253148365697E-4]:1.921674462367E-1)[&rate=6.012253148365697E-4]:5.752907816822E-2)[&rate=6.012253148365697E-4]:5.224775621736E-2)[&rate=6.012253148365697E-4]:3.385021548317E-2,(((9[&rate=6.012253148365697E-4]:6.262409965441E-1,13[&rate=6.012253148365697E-4]:6.645971609276E-1)[&rate=6.012253148365697E-4]:2.790005049004E-1,(5[&rate=6.012253148365697E-4]:4.52212765454E-1,16[&rate=6.012253148365697E-4]:5.152264640841E-1)[&rate=6.012253148365697E-4]:4.365903798261E-1)[&rate=6.012253148365697E-4]:7.515427710472E-2,3[&rate=6.012253148365697E-4]:9.119026278643E-1)[&rate=6.012253148365697E-4]:1.706804936014E-1)[&rate=6.012253148365697E-4]:5.882643490716E-1,38[&rate=6.012253148365697E-4]:6.681077445098E-1)[&rate=6.012253148365697E-4]:9.156010757807E-1,61[&rate=6.012253148365697E-4]:7.307632405317E-1)[&rate=6.012253148365697E-4]:4.302121329369E-2,(29[&rate=6.012253148365697E-4]:5.770823680571E-1,((28[&rate=6.012253148365697E-4]:5.675575986309E-1,2[&rate=6.012253148365697E-4]:3.401603383568E-1)[&rate=6.012253148365697E-4]:3.822158444204E-1,(((7[&rate=6.012253148365697E-4]:2.057049914828E-1,6[&rate=6.012253148365697E-4]:2.057049914828E-1)[&rate=6.012253148365697E-4]:3.48911287164E-1,24[&rate=6.012253148365697E-4]:6.614655937154E-1)[&rate=6.012253148365697E-4]:2.016300568783E-1,(20[&rate=6.012253148365697E-4]:5.421575993599E-1,25[&rate=6.012253148365697E-4]:5.585959555243E-1)[&rate=6.012253148365697E-4]:3.099791471241E-1)[&rate=6.012253148365697E-4]:4.284217601924E-2)[&rate=6.012253148365697E-4]:1.811431988109E0)[&rate=6.012253148365697E-4]:7.648350653338E-2)[&rate=6.012253148365697E-4]:1.235134259399E-2,62[&rate=6.012253148365697E-4]:7.232942663648E-1)[&rate=6.012253148365697E-4]:1.164297419616E-2,(30[&rate=6.012253148365697E-4]:6.464273377543E-1,(((35[&rate=6.012253148365697E-4]:6.641782894239E-1,(32[&rate=6.012253148365697E-4]:5.404985677617E-1,(37[&rate=6.012253148365697E-4]:4.115800635633E-1,31[&rate=6.012253148365697E-4]:4.115800635633E-1)[&rate=6.012253148365697E-4]:4.421905064634E-2)[&rate=6.012253148365697E-4]:1.34608683411E-1)[&rate=6.012253148365697E-4]:1.832681213541E-2,(36[&rate=6.012253148365697E-4]:6.69643689909E-1,33[&rate=6.012253148365697E-4]:6.341245642262E-1)[&rate=6.012253148365697E-4]:3.471933514753E-2)[&rate=6.012253148365697E-4]:8.708936764353E-2,(34[&rate=6.012253148365697E-4]:3.774659159643E-1,14[&rate=6.012253148365697E-4]:2.533997093448E0)[&rate=6.012253148365697E-4]:1.926750013261E-1)[&rate=6.012253148365697E-4]:5.248169097709E-3)[&rate=6.012253148365697E-4]:3.113285362633E-2);
tree STATE_29528000 [&joint=-17994.129122423652,lnP=-17994.129122423652] = [&R] (((((24[&rate=4.938504133615816E-4]:1.132948350227E0,((20[&rate=4.938504133615816E-4]:5.308314488883E-1,25[&rate=4.938504133615816E-4]:5.472698050527E-1)[&rate=4.938504133615816E-4]:3.009030985818E-1,((28[&rate=4.938504133615816E-4]:5.708747444809E-1,2[&rate=4.938504133615816E-4]:3.434774842068E-1)[&rate=4.938504133615816E-4]:2.937756769584E-1,(7[&rate=4.938504133615816E-4]:4.885008486134E-1,6[&rate=4.938504133615816E-4]:4.885008486134E-1)[&rate=4.938504133615816E-4]:2.25464641319E-1)[&rate=4.938504133615816E-4]:2.187864657888E-2)[&rate=4.938504133615816E-4]:2.902548986469E-1)[&rate=4.938504133615816E-4]:1.638923209092E0,(((14[&rate=4.938504133615816E-4]:2.686711972709E0,61[&rate=4.938504133615816E-4]:7.214376258262E-1)[&rate=4.938504133615816E-4]:8.224692190555E-4,62[&rate=4.938504133615816E-4]:6.594185649907E-1)[&rate=4.938504133615816E-4]:1.223824845989E-2,(34[&rate=4.938504133615816E-4]:5.337752320234E-1,(((((((55[&rate=4.938504133615816E-4]:4.525022573347E-1,10[&rate=4.938504133615816E-4]:4.716803395264E-1)[&rate=4.938504133615816E-4]:3.549019792123E-2,((18[&rate=4.938504133615816E-4]:3.049005554502E-1,23[&rate=4.938504133615816E-4]:3.240786376419E-1)[&rate=4.938504133615816E-4]:1.886705206142E-1,21[&rate=4.938504133615816E-4]:5.017902541465E-1)[&rate=4.938504133615816E-4]:9.031179015042E-2)[&rate=4.938504133615816E-4]:5.225914759501E-1,((1[&rate=4.938504133615816E-4]:2.020222158816E-1,(26[&rate=4.938504133615816E-4]:5.849558339734E-1,19[&rate=4.938504133615816E-4]:5.602982997269E-1)[&rate=4.938504133615816E-4]:4.033677517712E-1)[&rate=4.938504133615816E-4]:6.129692719757E-2,22[&rate=4.938504133615816E-4]:1.044141060887E0)[&rate=4.938504133615816E-4]:8.151136346922E-2)[&rate=4.938504133615816E-4]:4.887875166306E-2,39[&rate=4.938504133615816E-4]:1.288734040329E-2)[&rate=4.938504133615816E-4]:1.533648109522E-2,(((52[&rate=4.938504133615816E-4]:8.605451284239E-1,(((((45[&rate=4.938504133615816E-4]:4.378613646856E-1,50[&rate=4.938504133615816E-4]:3.584093098911E-1)[&rate=4.938504133615816E-4]:2.506514470535E-2,43[&rate=4.938504133615816E-4]:4.437484271992E-1)[&rate=4.938504133615816E-4]:3.208660798939E-3,44[&rate=4.938504133615816E-4]:4.442173619708E-1)[&rate=4.938504133615816E-4]:2.72961316265E-1,((11[&rate=4.938504133615816E-4]:5.007999089343E-1,17[&rate=4.938504133615816E-4]:5.39156073318E-1)[&rate=4.938504133615816E-4]:2.043670994383E-1,51[&rate=4.938504133615816E-4]:6.229752275507E-1)[&rate=4.938504133615816E-4]:3.666920410963E-2)[&rate=4.938504133615816E-4]:1.846602499488E-1,(((47[&rate=4.938504133615816E-4]:4.243125117848E-1,(42[&rate=4.938504133615816E-4]:4.026200720853E-1,54[&rate=4.938504133615816E-4]:5.944008940031E-1)[&rate=4.938504133615816E-4]:5.254083535096E-3)[&rate=4.938504133615816E-4]:1.53782043456E-2,40[&rate=4.938504133615816E-4]:4.23252359966E-1)[&rate=4.938504133615816E-4]:4.065086793765E-1,(63[&rate=4.938504133615816E-4]:3.81298285878E-1,58[&rate=4.938504133615816E-4]:3.785585598506E-1)[&rate=4.938504133615816E-4]:4.265449452454E-1)[&rate=4.938504133615816E-4]:7.481761486941E-2)[&rate=4.938504133615816E-4]:1.624044681477E-2)[&rate=4.938504133615816E-4]:8.738979754907E-2,((15[&rate=4.938504133615816E-4]:4.832834820941E-1,12[&rate=4.938504133615816E-4]:4.449273177104E-1)[&rate=4.938504133615816E-4]:4.844026434762E-1,((41[&rate=4.938504133615816E-4]:4.225453571015E-1,46[&rate=4.938504133615816E-4]:4.444631653206E-1)[&rate=4.938504133615816E-4]:2.431802139048E-1,(8[&rate=4.938504133615816E-4]:5.198831106064E-1,(((27[&rate=4.938504133615816E-4]:3.85048769523E-1,4[&rate=4.938504133615816E-4]:2.12446029797E-1)[&rate=4.938504133615816E-4]:1.770050262927E-1,53[&rate=4.938504133615816E-4]:4.497250286925E-1)[&rate=4.938504133615816E-4]:2.597085151822E-2,(49[&rate=4.938504133615816E-4]:3.775388060821E-1,48[&rate=4.938504133615816E-4]:3.775388060821E-1)[&rate=4.938504133615816E-4]:9.541734810096E-2)[&rate=4.938504133615816E-4]:5.514613450539E-2)[&rate=4.938504133615816E-4]:1.650205425916E-1)[&rate=4.938504133615816E-4]:2.362071299065E-1)[&rate=4.938504133615816E-4]:1.007967456082E-1)[&rate=4.938504133615816E-4]:6.932578154508E-2,(57[&rate=4.938504133615816E-4]:6.700624258523E-1,((60[&rate=4.938504133615816E-4]:5.322223618655E-1,56[&rate=4.938504133615816E-4]:5.29482635838E-1)[&rate=4.938504133615816E-4]:1.113243799412E-1,59[&rate=4.938504133615816E-4]:6.380672897518E-1)[&rate=4.938504133615816E-4]:2.651568404562E-2)[&rate=4.938504133615816E-4]:6.019928022138E-1)[&rate=4.938504133615816E-4]:2.74393589813E-3)[&rate=4.938504133615816E-4]:9.335575728615E-2,((((9[&rate=4.938504133615816E-4]:3.434295807888E-1,13[&rate=4.938504133615816E-4]:3.817857451723E-1)[&rate=4.938504133615816E-4]:8.633666478052E-2,5[&rate=4.938504133615816E-4]:4.13327889405E-1)[&rate=4.938504133615816E-4]:2.677150600119E-2,16[&rate=4.938504133615816E-4]:5.031130940363E-1)[&rate=4.938504133615816E-4]:4.155911083954E-1,3[&rate=4.938504133615816E-4]:8.036357092811E-1)[&rate=4.938504133615816E-4]:3.152041434762E-1)[&rate=4.938504133615816E-4]:6.280523058388E-1,38[&rate=4.938504133615816E-4]:7.441524325686E-1)[&rate=4.938504133615816E-4]:8.338252098148E-1)[&rate=4.938504133615816E-4]:9.466280880624E-3)[&rate=4.938504133615816E-4]:1.730434838325E-2)[&rate=4.938504133615816E-4]:2.395825922552E-2,29[&rate=4.938504133615816E-4]:6.55542371879E-1)[&rate=4.938504133615816E-4]:3.038143329278E-2,(((32[&rate=4.938504133615816E-4]:6.180122547668E-1,(37[&rate=4.938504133615816E-4]:1.400076586861E-1,31[&rate=4.938504133615816E-4]:1.400076586861E-1)[&rate=4.938504133615816E-4]:3.933051425287E-1)[&rate=4.938504133615816E-4]:1.34335138821E-1,35[&rate=4.938504133615816E-4]:7.414184318392E-1)[&rate=4.938504133615816E-4]:1.870342374434E-3,(33[&rate=4.938504133615816E-4]:6.811054816856E-1,36[&rate=4.938504133615816E-4]:7.166246073685E-1)[&rate=4.938504133615816E-4]:4.852209034235E-2)[&rate=4.938504133615816E-4]:7.105033150448E-2)[&rate=4.938504133615816E-4]:2.514067740924E-1,30[&rate=4.938504133615816E-4]:9.373305792642E-1);
tree STATE_29530000 [&joint=-18009.29295281301,lnP=-18009.29295281301] = [&R] ((((((((7[&rate=6.582477321608053E-4]:4.128312894563E-1,6[&rate=6.582477321608053E-4]:4.128312894563E-1)[&rate=6.582477321608053E-4]:1.73000619546E-1,24[&rate=6.582477321608053E-4]:6.926812240709E-1)[&rate=6.582477321608053E-4]:2.603471927623E-1,((28[&rate=6.582477321608053E-4]:5.659922190228E-1,2[&rate=6.582477321608053E-4]:3.385949587488E-1)[&rate=6.582477321608053E-4]:2.752407120365E-1,(20[&rate=6.582477321608053E-4]:5.207935034464E-1,25[&rate=6.582477321608053E-4]:5.372318596108E-1)[&rate=6.582477321608053E-4]:2.656449070649E-1)[&rate=6.582477321608053E-4]:1.556311022122E-1)[&rate=6.582477321608053E-4]:1.791976619616E0,(((((((18[&rate=6.582477321608053E-4]:5.368884070761E-1,23[&rate=6.582477321608053E-4]:5.560664892678E-1)[&rate=6.582477321608053E-4]:1.349196193061E-1,((55[&rate=6.582477321608053E-4]:3.973924812945E-1,10[&rate=6.582477321608053E-4]:4.165705634862E-1)[&rate=6.582477321608053E-4]:7.964224909641E-2,21[&rate=6.582477321608053E-4]:5.811443194319E-1)[&rate=6.582477321608053E-4]:9.888288503232E-2)[&rate=6.582477321608053E-4]:4.001890177239E-1,((22[&rate=6.582477321608053E-4]:5.757965937461E-1,(26[&rate=6.582477321608053E-4]:5.306939362154E-1,19[&rate=6.582477321608053E-4]:5.06036401969E-1)[&rate=6.582477321608053E-4]:5.058210958543E-2)[&rate=6.582477321608053E-4]:3.145115889943E-1,1[&rate=6.582477321608053E-4]:1.094862649323E-1)[&rate=6.582477321608053E-4]:2.008669435572E-1)[&rate=6.582477321608053E-4]:8.341257522522E-2,39[&rate=6.582477321608053E-4]:1.294386590656E-2)[&rate=6.582477321608053E-4]:1.550307111599E-2,((57[&rate=6.582477321608053E-4]:6.409253711595E-1,((56[&rate=6.582477321608053E-4]:4.110904878345E-1,60[&rate=6.582477321608053E-4]:4.138302138621E-1)[&rate=6.582477321608053E-4]:2.103498859319E-1,59[&rate=6.582477321608053E-4]:6.18700647739E-1)[&rate=6.582477321608053E-4]:1.674527136561E-2)[&rate=6.582477321608053E-4]:5.926407364206E-1,(((51[&rate=6.582477321608053E-4]:6.464117822947E-1,(((44[&rate=6.582477321608053E-4]:3.327377716555E-1,43[&rate=6.582477321608053E-4]:3.354774976829E-1)[&rate=6.582477321608053E-4]:1.265198878757E-1,(45[&rate=6.582477321608053E-4]:4.479268916455E-1,50[&rate=6.582477321608053E-4]:3.68474836851E-1)[&rate=6.582477321608053E-4]:3.324857610482E-2)[&rate=6.582477321608053E-4]:2.181446655298E-1,(11[&rate=6.582477321608053E-4]:5.565591508594E-1,17[&rate=6.582477321608053E-4]:5.949153152431E-1)[&rate=6.582477321608053E-4]:1.45500708448E-1)[&rate=6.582477321608053E-4]:2.654370380912E-2)[&rate=6.582477321608053E-4]:2.363236730215E-1,(((63[&rate=6.582477321608053E-4]:1.514316225875E-1,58[&rate=6.582477321608053E-4]:1.486918965601E-1)[&rate=6.582477321608053E-4]:4.944319255173E-1,(((47[&rate=6.582477321608053E-4]:2.460972820608E-1,40[&rate=6.582477321608053E-4]:2.296589258964E-1)[&rate=6.582477321608053E-4]:1.775325541562E-1,42[&rate=6.582477321608053E-4]:4.071914800527E-1)[&rate=6.582477321608053E-4]:1.081325207371E-2,54[&rate=6.582477321608053E-4]:6.097855540441E-1)[&rate=6.582477321608053E-4]:2.497766241975E-1)[&rate=6.582477321608053E-4]:2.185128049619E-1,52[&rate=6.582477321608053E-4]:8.26020188683E-1)[&rate=6.582477321608053E-4]:5.671526663319E-2)[&rate=6.582477321608053E-4]:3.94049960855E-2,(((53[&rate=6.582477321608053E-4]:4.484935406239E-1,(49[&rate=6.582477321608053E-4]:4.316573782146E-1,(27[&rate=6.582477321608053E-4]:1.7537696387E-1,4[&rate=6.582477321608053E-4]:2.774224144E-3)[&rate=6.582477321608053E-4]:3.713489074954E-1)[&rate=6.582477321608053E-4]:1.409643638168E-2)[&rate=6.582477321608053E-4]:8.752569313965E-2,(8[&rate=6.582477321608053E-4]:4.473756590972E-1,48[&rate=6.582477321608053E-4]:4.555948371793E-1)[&rate=6.582477321608053E-4]:7.768467055665E-2)[&rate=6.582477321608053E-4]:3.192403199845E-1,((15[&rate=6.582477321608053E-4]:5.084793973396E-1,12[&rate=6.582477321608053E-4]:4.701232329559E-1)[&rate=6.582477321608053E-4]:3.139236745151E-1,(41[&rate=6.582477321608053E-4]:4.140523551016E-1,46[&rate=6.582477321608053E-4]:4.359701633207E-1)[&rate=6.582477321608053E-4]:3.425972920956E-1)[&rate=6.582477321608053E-4]:6.847292024935E-2)[&rate=6.582477321608053E-4]:1.518124045032E-1)[&rate=6.582477321608053E-4]:5.663113563037E-2)[&rate=6.582477321608053E-4]:4.145617190817E-2)[&rate=6.582477321608053E-4]:3.21413814369E-1,(((5[&rate=6.582477321608053E-4]:4.261371495006E-1,(9[&rate=6.582477321608053E-4]:3.883472132394E-1,13[&rate=6.582477321608053E-4]:4.267033776228E-1)[&rate=6.582477321608053E-4]:5.42282924256E-2)[&rate=6.582477321608053E-4]:3.712068148512E-2,16[&rate=6.582477321608053E-4]:5.262715296158E-1)[&rate=6.582477321608053E-4]:1.284741333784E-1,3[&rate=6.582477321608053E-4]:5.396771698437E-1)[&rate=6.582477321608053E-4]:8.074438555205E-1)[&rate=6.582477321608053E-4]:4.263039954113E-1,38[&rate=6.582477321608053E-4]:7.706852947479E-1)[&rate=6.582477321608053E-4]:8.0719645403E-1)[&rate=6.582477321608053E-4]:8.886687405707E-3,(30[&rate=6.582477321608053E-4]:6.037001305627E-1,(29[&rate=6.582477321608053E-4]:5.513952541319E-1,62[&rate=6.582477321608053E-4]:6.087723033123E-1)[&rate=6.582477321608053E-4]:5.230487643075E-2)[&rate=6.582477321608053E-4]:9.904146627223E-3)[&rate=6.582477321608053E-4]:2.780401254865E-2,14[&rate=6.582477321608053E-4]:2.726901215856E0)[&rate=6.582477321608053E-4]:3.894508326557E-3,(((35[&rate=6.582477321608053E-4]:7.082731555801E-1,(32[&rate=6.582477321608053E-4]:3.756350528432E-1,(37[&rate=6.582477321608053E-4]:2.205635788029E-1,31[&rate=6.582477321608053E-4]:2.205635788029E-1)[&rate=6.582477321608053E-4]:7.037202048824E-2)[&rate=6.582477321608053E-4]:3.435670644857E-1)[&rate=6.582477321608053E-4]:7.595788048526E-3,(33[&rate=6.582477321608053E-4]:5.632758196049E-1,36[&rate=6.582477321608053E-4]:5.987949452877E-1)[&rate=6.582477321608053E-4]:1.389319218381E-1)[&rate=6.582477321608053E-4]:2.667097807681E-2,34[&rate=6.582477321608053E-4]:5.43086369793E-1)[&rate=6.582477321608053E-4]:3.117817690597E-2)[&rate=6.582477321608053E-4]:7.63750398575E-2,61[&rate=6.582477321608053E-4]:8.418964171575E-1);
tree STATE_29532000 [&joint=-18001.664627845796,lnP=-18001.664627845796] = [&R] ((((35[&rate=6.034800183352843E-4]:6.807336833875E-1,(32[&rate=6.034800183352843E-4]:6.227197093372E-1,(37[&rate=6.034800183352843E-4]:2.778062106244E-1,31[&rate=6.034800183352843E-4]:2.778062106244E-1)[&rate=6.034800183352843E-4]:2.602140451607E-1)[&rate=6.034800183352843E-4]:6.894293579905E-2)[&rate=6.034800183352843E-4]:1.547603939308E-2,(33[&rate=6.034800183352843E-4]:6.49678820878E-1,36[&rate=6.034800183352843E-4]:6.851979465608E-1)[&rate=6.034800183352843E-4]:3.286969971698E-2)[&rate=6.034800183352843E-4]:6.92569411443E-2,(29[&rate=6.034800183352843E-4]:6.065691019317E-1,30[&rate=6.034800183352843E-4]:6.065691019317E-1)[&rate=6.034800183352843E-4]:3.04822614469E-2)[&rate=6.034800183352843E-4]:8.002022059556E-2,(((((7[&rate=6.034800183352843E-4]:4.125886880042E-1,6[&rate=6.034800183352843E-4]:4.125886880042E-1)[&rate=6.034800183352843E-4]:4.978653447714E-1,((28[&rate=6.034800183352843E-4]:5.657486240731E-1,2[&rate=6.034800183352843E-4]:3.38351363799E-1)[&rate=6.034800183352843E-4]:2.891113621361E-1,(20[&rate=6.034800183352843E-4]:5.03629891899E-1,25[&rate=6.034800183352843E-4]:5.200682480633E-1)[&rate=6.034800183352843E-4]:2.964355737621E-1)[&rate=6.034800183352843E-4]:2.062789780734E-1)[&rate=6.034800183352843E-4]:2.098064893763E-1,24[&rate=6.034800183352843E-4]:1.22710983722E0)[&rate=6.034800183352843E-4]:1.508273469421E0,(((((((51[&rate=6.034800183352843E-4]:6.115288047264E-1,((11[&rate=6.034800183352843E-4]:5.081992913011E-1,17[&rate=6.034800183352843E-4]:5.465554556848E-1)[&rate=6.034800183352843E-4]:1.680453464906E-1,((44[&rate=6.034800183352843E-4]:4.375194118488E-1,43[&rate=6.034800183352843E-4]:4.402591378761E-1)[&rate=6.034800183352843E-4]:3.156718410783E-2,(45[&rate=6.034800183352843E-4]:4.66084612976E-1,50[&rate=6.034800183352843E-4]:3.866325581815E-1)[&rate=6.034800183352843E-4]:2.491979119968E-2)[&rate=6.034800183352843E-4]:1.825005075886E-1)[&rate=6.034800183352843E-4]:1.747594775663E-2)[&rate=6.034800183352843E-4]:9.415549601273E-2,((63[&rate=6.034800183352843E-4]:3.029437608554E-1,58[&rate=6.034800183352843E-4]:3.002040348281E-1)[&rate=6.034800183352843E-4]:2.991404012802E-1,((((47[&rate=6.034800183352843E-4]:1.323830176548E-1,42[&rate=6.034800183352843E-4]:1.159446614904E-1)[&rate=6.034800183352843E-4]:2.910053807726E-1,54[&rate=6.034800183352843E-4]:5.987308641808E-1)[&rate=6.034800183352843E-4]:1.548732693274E-2,40[&rate=6.034800183352843E-4]:4.224373691958E-1)[&rate=6.034800183352843E-4]:1.994009967307E-1,52[&rate=6.034800183352843E-4]:5.615643933237E-1)[&rate=6.034800183352843E-4]:2.163604428289E-3)[&rate=6.034800183352843E-4]:1.419563029872E-1)[&rate=6.034800183352843E-4]:1.828021944175E-1,((((48[&rate=6.034800183352843E-4]:4.304206527455E-1,(49[&rate=6.034800183352843E-4]:4.269131881184E-1,(27[&rate=6.034800183352843E-4]:3.511704744008E-1,4[&rate=6.034800183352843E-4]:1.785677346748E-1)[&rate=6.034800183352843E-4]:1.908112068684E-1)[&rate=6.034800183352843E-4]:3.50746462705E-3)[&rate=6.034800183352843E-4]:1.088966612972E-2,53[&rate=6.034800183352843E-4]:4.440500449028E-1)[&rate=6.034800183352843E-4]:8.094116875356E-4,8[&rate=6.034800183352843E-4]:4.339005524807E-1)[&rate=6.034800183352843E-4]:2.670569042137E-1,((15[&rate=6.034800183352843E-4]:4.728498822108E-1,12[&rate=6.034800183352843E-4]:4.344937178271E-1)[&rate=6.034800183352843E-4]:2.523768032718E-1,(41[&rate=6.034800183352843E-4]:4.274102684301E-1,46[&rate=6.034800183352843E-4]:4.493280766492E-1)[&rate=6.034800183352843E-4]:2.32062992395E-1)[&rate=6.034800183352843E-4]:2.230611367752E-2)[&rate=6.034800183352843E-4]:2.615016412021E-1)[&rate=6.034800183352843E-4]:2.028002036153E-1,(((((1[&rate=6.034800183352843E-4]:9.300121280044E-2,(26[&rate=6.034800183352843E-4]:5.905059711249E-1,19[&rate=6.034800183352843E-4]:5.658484368784E-1)[&rate=6.034800183352843E-4]:2.887966115385E-1)[&rate=6.034800183352843E-4]:1.102063700915E-1,22[&rate=6.034800183352843E-4]:9.840295007001E-1)[&rate=6.034800183352843E-4]:1.856483710413E-1,39[&rate=6.034800183352843E-4]:8.034036125076E-3)[&rate=6.034800183352843E-4]:1.843545192235E-2,((55[&rate=6.034800183352843E-4]:4.628907875488E-1,(18[&rate=6.034800183352843E-4]:5.47707688025E-1,10[&rate=6.034800183352843E-4]:4.709953592578E-1)[&rate=6.034800183352843E-4]:1.107351048274E-2)[&rate=6.034800183352843E-4]:1.597143595679E-1,(21[&rate=6.034800183352843E-4]:5.485009142707E-1,23[&rate=6.034800183352843E-4]:5.594598183803E-1)[&rate=6.034800183352843E-4]:1.78213821887E-1)[&rate=6.034800183352843E-4]:4.504396833965E-1)[&rate=6.034800183352843E-4]:3.618271636344E-2,(57[&rate=6.034800183352843E-4]:6.406681989613E-1,((60[&rate=6.034800183352843E-4]:5.324420926708E-1,56[&rate=6.034800183352843E-4]:5.297023666432E-1)[&rate=6.034800183352843E-4]:5.560102654485E-2,59[&rate=6.034800183352843E-4]:5.825636671607E-1)[&rate=6.034800183352843E-4]:5.262507974568E-2)[&rate=6.034800183352843E-4]:6.685593479153E-1)[&rate=6.034800183352843E-4]:3.68536724434E-2)[&rate=6.034800183352843E-4]:2.27952936102E-1,((((9[&rate=6.034800183352843E-4]:2.161694986495E-1,13[&rate=6.034800183352843E-4]:2.545256630329E-1)[&rate=6.034800183352843E-4]:2.3405075977E-1,5[&rate=6.034800183352843E-4]:4.337819022551E-1)[&rate=6.034800183352843E-4]:9.72073331023E-3,16[&rate=6.034800183352843E-4]:5.065163341955E-1)[&rate=6.034800183352843E-4]:2.356133228396E-1,3[&rate=6.034800183352843E-4]:6.270611638845E-1)[&rate=6.034800183352843E-4]:6.976579230444E-1)[&rate=6.034800183352843E-4]:7.569418721491E-1,38[&rate=6.034800183352843E-4]:1.07892123305E0)[&rate=6.034800183352843E-4]:4.758372184377E-1,61[&rate=6.034800183352843E-4]:7.018128717292E-1)[&rate=6.034800183352843E-4]:1.350156748162E-2)[&rate=6.034800183352843E-4]:4.689922713041E-2,(34[&rate=6.034800183352843E-4]:5.343271661325E-1,(14[&rate=6.034800183352843E-4]:2.637750066863E0,62[&rate=6.034800183352843E-4]:6.096341899264E-1)[&rate=6.034800183352843E-4]:5.310827675259E-2)[&rate=6.034800183352843E-4]:3.662966960769E-2)[&rate=6.034800183352843E-4]:7.507649686781E-2);
tree STATE_29534000 [&joint=-17995.906279830386,lnP=-17995.906279830386] = [&R] ((((62[&rate=5.010438922816062E-4]:6.244250475615E-1,14[&rate=5.010438922816062E-4]:2.652540924498E0)[&rate=5.010438922816062E-4]:2.9956214257E-2,30[&rate=5.010438922816062E-4]:5.970042126382E-1)[&rate=5.010438922816062E-4]:8.586541699565E-2,(((((((((55[&rate=5.010438922816062E-4]:4.017948331578E-1,18[&rate=5.010438922816062E-4]:4.976852441167E-1)[&rate=5.010438922816062E-4]:1.720397837252E-2,10[&rate=5.010438922816062E-4]:4.381768937221E-1)[&rate=5.010438922816062E-4]:1.958964083706E-1,(21[&rate=5.010438922816062E-4]:5.073397465429E-1,23[&rate=5.010438922816062E-4]:5.182986506526E-1)[&rate=5.010438922816062E-4]:2.11665062399E-1)[&rate=5.010438922816062E-4]:4.571217191404E-1,39[&rate=5.010438922816062E-4]:2.544159657562E-2)[&rate=5.010438922816062E-4]:3.463782213929E-3,((1[&rate=5.010438922816062E-4]:3.741931973766E-2,(26[&rate=5.010438922816062E-4]:5.892920888059E-1,19[&rate=5.010438922816062E-4]:5.646345545595E-1)[&rate=5.010438922816062E-4]:2.344286007947E-1)[&rate=5.010438922816062E-4]:2.538371638521E-1,22[&rate=5.010438922816062E-4]:1.072078401398E0)[&rate=5.010438922816062E-4]:1.184708130079E-1)[&rate=5.010438922816062E-4]:6.735859643474E-2,((((((44[&rate=5.010438922816062E-4]:4.287569444175E-1,43[&rate=5.010438922816062E-4]:4.314966704449E-1)[&rate=5.010438922816062E-4]:7.612323978585E-3,(45[&rate=5.010438922816062E-4]:4.419924874591E-1,50[&rate=5.010438922816062E-4]:3.625404326646E-1)[&rate=5.010438922816062E-4]:1.629458915606E-2)[&rate=5.010438922816062E-4]:1.949238157023E-1,((11[&rate=5.010438922816062E-4]:4.683088622574E-1,17[&rate=5.010438922816062E-4]:5.066650266411E-1)[&rate=5.010438922816062E-4]:1.724050720578E-1,51[&rate=5.010438922816062E-4]:5.585221534933E-1)[&rate=5.010438922816062E-4]:1.523668402972E-2)[&rate=5.010438922816062E-4]:1.976223133099E-1,((52[&rate=5.010438922816062E-4]:5.481251326714E-1,(63[&rate=5.010438922816062E-4]:3.836279940732E-1,58[&rate=5.010438922816062E-4]:3.808882680458E-1)[&rate=5.010438922816062E-4]:2.028533029819E-1)[&rate=5.010438922816062E-4]:1.645422117816E-2,((47[&rate=5.010438922816062E-4]:4.315310980728E-1,42[&rate=5.010438922816062E-4]:4.150927419085E-1)[&rate=5.010438922816062E-4]:6.854941834561E-2,(40[&rate=5.010438922816062E-4]:4.213195166167E-1,54[&rate=5.010438922816062E-4]:6.131003385344E-1)[&rate=5.010438922816062E-4]:6.232264363741E-2)[&rate=5.010438922816062E-4]:1.412111661982E-1)[&rate=5.010438922816062E-4]:2.068017969834E-1)[&rate=5.010438922816062E-4]:2.395330411033E-1,((41[&rate=5.010438922816062E-4]:5.527876891577E-1,46[&rate=5.010438922816062E-4]:5.747054973768E-1)[&rate=5.010438922816062E-4]:2.043832166945E-1,((53[&rate=5.010438922816062E-4]:4.759954054299E-1,(((8[&rate=5.010438922816062E-4]:4.182279311621E-1,48[&rate=5.010438922816062E-4]:4.264471092441E-1)[&rate=5.010438922816062E-4]:3.111133621868E-3,49[&rate=5.010438922816062E-4]:4.29558242866E-1)[&rate=5.010438922816062E-4]:1.701907856427E-2,(27[&rate=5.010438922816062E-4]:2.700010708932E-1,4[&rate=5.010438922816062E-4]:9.739833116721E-2)[&rate=5.010438922816062E-4]:2.916447436879E-1)[&rate=5.010438922816062E-4]:2.667835797206E-2)[&rate=5.010438922816062E-4]:5.514812144719E-4,(15[&rate=5.010438922816062E-4]:4.71749897395E-1,12[&rate=5.010438922816062E-4]:4.333937330113E-1)[&rate=5.010438922816062E-4]:4.041342760552E-2)[&rate=5.010438922816062E-4]:3.107610055091E-1)[&rate=5.010438922816062E-4]:3.085378066322E-1)[&rate=5.010438922816062E-4]:3.422229481122E-2,(57[&rate=5.010438922816062E-4]:6.232301479316E-1,(60[&rate=5.010438922816062E-4]:5.543975088425E-1,(59[&rate=5.010438922816062E-4]:2.063759111843E-1,56[&rate=5.010438922816062E-4]:2.091156372116E-1)[&rate=5.010438922816062E-4]:3.425421456033E-1)[&rate=5.010438922816062E-4]:6.88326390891E-2)[&rate=5.010438922816062E-4]:6.767008593639E-1)[&rate=5.010438922816062E-4]:4.290831039452E-2)[&rate=5.010438922816062E-4]:2.28342879614E-1,((3[&rate=5.010438922816062E-4]:3.91872598686E-1,16[&rate=5.010438922816062E-4]:5.069410918366E-1)[&rate=5.010438922816062E-4]:2.4712984544E-1,(5[&rate=5.010438922816062E-4]:6.829134039873E-1,(9[&rate=5.010438922816062E-4]:4.778975635963E-1,13[&rate=5.010438922816062E-4]:5.162537279797E-1)[&rate=5.010438922816062E-4]:2.214541965554E-1)[&rate=5.010438922816062E-4]:8.143834659132E-3)[&rate=5.010438922816062E-4]:6.828646846849E-1)[&rate=5.010438922816062E-4]:8.43153377879E-1,38[&rate=5.010438922816062E-4]:1.162280780662E0)[&rate=5.010438922816062E-4]:4.483347397851E-1,61[&rate=5.010438922816062E-4]:7.576699406886E-1)[&rate=5.010438922816062E-4]:4.541826818018E-2)[&rate=5.010438922816062E-4]:2.375811891996E-2,(((35[&rate=5.010438922816062E-4]:7.195379021412E-1,(32[&rate=5.010438922816062E-4]:6.633434174765E-1,(37[&rate=5.010438922816062E-4]:4.956287602832E-1,31[&rate=5.010438922816062E-4]:4.956287602832E-1)[&rate=5.010438922816062E-4]:8.301520364122E-2)[&rate=5.010438922816062E-4]:6.712344641346E-2)[&rate=5.010438922816062E-4]:1.837723015011E-3,(33[&rate=5.010438922816062E-4]:6.230200574885E-1,36[&rate=5.010438922816062E-4]:6.585391831714E-1)[&rate=5.010438922816062E-4]:8.469436548204E-2)[&rate=5.010438922816062E-4]:7.95752110201E-2,(29[&rate=5.010438922816062E-4]:5.9101306488E-1,(34[&rate=5.010438922816062E-4]:4.070483451328E-1,((20[&rate=5.010438922816062E-4]:5.636026153152E-1,25[&rate=5.010438922816062E-4]:5.800409714796E-1)[&rate=5.010438922816062E-4]:6.142507274048E-1,(((7[&rate=5.010438922816062E-4]:4.187437502294E-1,6[&rate=5.010438922816062E-4]:4.187437502294E-1)[&rate=5.010438922816062E-4]:4.53195138683E-1,24[&rate=5.010438922816062E-4]:9.78788203981E-1)[&rate=5.010438922816062E-4]:1.462010663597E-1,(28[&rate=5.010438922816062E-4]:6.342356972894E-1,2[&rate=5.010438922816062E-4]:4.068384370153E-1)[&rate=5.010438922816062E-4]:5.345891894898E-1)[&rate=5.010438922816062E-4]:6.382297648897E-2)[&rate=5.010438922816062E-4]:1.429561796334E0)[&rate=5.010438922816062E-4]:1.12926468381E-1)[&rate=5.010438922816062E-4]:8.152247075E-2)[&rate=5.010438922816062E-4]:3.409221292378E-2);
tree STATE_29536000 [&joint=-17985.69196206795,lnP=-17985.69196206795] = [&R] ((34[&rate=6.050300856692854E-4]:5.05042108818E-1,30[&rate=6.050300856692854E-4]:5.760803601842E-1)[&rate=6.050300856692854E-4]:1.119856065806E-1,((((35[&rate=6.050300856692854E-4]:7.32704031356E-1,(33[&rate=6.050300856692854E-4]:6.04646318219E-1,36[&rate=6.050300856692854E-4]:6.401654439019E-1)[&rate=6.050300856692854E-4]:1.143965109514E-1)[&rate=6.050300856692854E-4]:4.085331749257E-3,(32[&rate=6.050300856692854E-4]:6.053336246298E-1,(37[&rate=6.050300856692854E-4]:3.964519444784E-1,31[&rate=6.050300856692854E-4]:3.964519444784E-1)[&rate=6.050300856692854E-4]:1.241822265994E-1)[&rate=6.050300856692854E-4]:1.423847002242E-1)[&rate=6.050300856692854E-4]:6.921261312705E-2,((((14[&rate=6.050300856692854E-4]:2.624338361012E0,61[&rate=6.050300856692854E-4]:6.590640141299E-1)[&rate=6.050300856692854E-4]:2.346942466077E-2,62[&rate=6.050300856692854E-4]:6.19691908736E-1)[&rate=6.050300856692854E-4]:3.325340208364E-2,((20[&rate=6.050300856692854E-4]:5.032045315746E-1,25[&rate=6.050300856692854E-4]:5.19642887739E-1)[&rate=6.050300856692854E-4]:4.829284281471E-1,(((7[&rate=6.050300856692854E-4]:2.203801736084E-1,6[&rate=6.050300856692854E-4]:2.203801736084E-1)[&rate=6.050300856692854E-4]:4.527751162292E-1,24[&rate=6.050300856692854E-4]:7.800046049062E-1)[&rate=6.050300856692854E-4]:3.207498624027E-2,(28[&rate=6.050300856692854E-4]:5.675073017414E-1,2[&rate=6.050300856692854E-4]:3.401100414673E-1)[&rate=6.050300856692854E-4]:2.884079058435E-1)[&rate=6.050300856692854E-4]:1.850122726849E-1)[&rate=6.050300856692854E-4]:1.738763844473E0)[&rate=6.050300856692854E-4]:2.61127095976E-2,29[&rate=6.050300856692854E-4]:6.216809712369E-1)[&rate=6.050300856692854E-4]:5.590570444912E-2)[&rate=6.050300856692854E-4]:3.111877362825E-4,(((((((11[&rate=6.050300856692854E-4]:4.387331178952E-1,17[&rate=6.050300856692854E-4]:4.770892822789E-1)[&rate=6.050300856692854E-4]:2.918046715438E-1,(((44[&rate=6.050300856692854E-4]:4.021411471832E-1,43[&rate=6.050300856692854E-4]:4.048808732106E-1)[&rate=6.050300856692854E-4]:7.083064268237E-2,(45[&rate=6.050300856692854E-4]:4.438567331879E-1,50[&rate=6.050300856692854E-4]:3.644046783934E-1)[&rate=6.050300856692854E-4]:5.103286489678E-2)[&rate=6.050300856692854E-4]:2.293592103225E-1,51[&rate=6.050300856692854E-4]:6.447967536126E-1)[&rate=6.050300856692854E-4]:3.54925500446E-3)[&rate=6.050300856692854E-4]:1.199769275648E-1,((52[&rate=6.050300856692854E-4]:4.206867033224E-1,(40[&rate=6.050300856692854E-4]:4.2500953691E-1,((47[&rate=6.050300856692854E-4]:4.281620354349E-1,54[&rate=6.050300856692854E-4]:6.035045011883E-1)[&rate=6.050300856692854E-4]:6.465783638765E-5,42[&rate=6.050300856692854E-4]:4.117883371069E-1)[&rate=6.050300856692854E-4]:1.322119980307E-2)[&rate=6.050300856692854E-4]:5.595113901517E-2)[&rate=6.050300856692854E-4]:1.985398637857E-1,(63[&rate=6.050300856692854E-4]:3.509366622543E-1,58[&rate=6.050300856692854E-4]:3.48196936227E-1)[&rate=6.050300856692854E-4]:3.066460692374E-1)[&rate=6.050300856692854E-4]:1.490963690739E-1)[&rate=6.050300856692854E-4]:1.975870525781E-1,((41[&rate=6.050300856692854E-4]:6.120801416417E-1,46[&rate=6.050300856692854E-4]:6.339979498608E-1)[&rate=6.050300856692854E-4]:6.14849510778E-2,((((8[&rate=6.050300856692854E-4]:4.19429388753E-1,(27[&rate=6.050300856692854E-4]:1.752085859137E-1,4[&rate=6.050300856692854E-4]:2.605846187681E-3)[&rate=6.050300856692854E-4]:3.675084740722E-1)[&rate=6.050300856692854E-4]:2.514656069317E-3,(49[&rate=6.050300856692854E-4]:4.246374708585E-1,48[&rate=6.050300856692854E-4]:4.246374708585E-1)[&rate=6.050300856692854E-4]:5.525752045912E-3)[&rate=6.050300856692854E-4]:5.050840106992E-2,53[&rate=6.050300856692854E-4]:4.834113500019E-1)[&rate=6.050300856692854E-4]:1.590902538342E-1,(15[&rate=6.050300856692854E-4]:4.876848820073E-1,12[&rate=6.050300856692854E-4]:4.493287176236E-1)[&rate=6.050300856692854E-4]:1.90433160185E-1)[&rate=6.050300856692854E-4]:6.120047518473E-2)[&rate=6.050300856692854E-4]:3.471394165886E-1)[&rate=6.050300856692854E-4]:6.927367330931E-2,((((((18[&rate=6.050300856692854E-4]:4.952921913747E-1,23[&rate=6.050300856692854E-4]:5.144702735665E-1)[&rate=6.050300856692854E-4]:4.180043947906E-2,21[&rate=6.050300856692854E-4]:5.453118089359E-1)[&rate=6.050300856692854E-4]:2.290555024367E-2,(55[&rate=6.050300856692854E-4]:4.129779596941E-1,10[&rate=6.050300856692854E-4]:4.321560418859E-1)[&rate=6.050300856692854E-4]:5.112981044446E-2)[&rate=6.050300856692854E-4]:5.905349124072E-1,39[&rate=6.050300856692854E-4]:8.067340080081E-3)[&rate=6.050300856692854E-4]:2.794087555162E-2,((1[&rate=6.050300856692854E-4]:9.732988467299E-2,(26[&rate=6.050300856692854E-4]:6.027248514942E-1,19[&rate=6.050300856692854E-4]:5.780673172478E-1)[&rate=6.050300856692854E-4]:2.809064030417E-1)[&rate=6.050300856692854E-4]:1.020906432314E-1,22[&rate=6.050300856692854E-4]:9.802424457126E-1)[&rate=6.050300856692854E-4]:2.174096055355E-1)[&rate=6.050300856692854E-4]:3.457759073865E-3,(57[&rate=6.050300856692854E-4]:6.213474645444E-1,((60[&rate=6.050300856692854E-4]:3.683296350468E-1,56[&rate=6.050300856692854E-4]:3.655899090192E-1)[&rate=6.050300856692854E-4]:6.872837925378E-3,59[&rate=6.050300856692854E-4]:3.697230209172E-1)[&rate=6.050300856692854E-4]:2.461449915722E-1)[&rate=6.050300856692854E-4]:6.64693852627E-1)[&rate=6.050300856692854E-4]:3.936865446111E-3)[&rate=6.050300856692854E-4]:5.696366982402E-2,((9[&rate=6.050300856692854E-4]:4.929733868521E-1,13[&rate=6.050300856692854E-4]:5.313295512356E-1)[&rate=6.050300856692854E-4]:1.948053179156E-1,(5[&rate=6.050300856692854E-4]:4.693172106154E-1,(3[&rate=6.050300856692854E-4]:3.689456679445E-1,16[&rate=6.050300856692854E-4]:4.840141610951E-1)[&rate=6.050300856692854E-4]:4.831674815041E-2)[&rate=6.050300856692854E-4]:2.020231379879E-1)[&rate=6.050300856692854E-4]:4.783412298655E-1)[&rate=6.050300856692854E-4]:2.498013148227E-1,38[&rate=6.050300856692854E-4]:3.446883727434E-1)[&rate=6.050300856692854E-4]:1.306373649673E0)[&rate=6.050300856692854E-4]:1.016810334241E-2);
tree STATE_29538000 [&joint=-18023.39781960767,lnP=-18023.39781960767] = [&R] ((((32[&rate=6.13151627419146E-4]:3.974226477563E-1,(37[&rate=6.13151627419146E-4]:2.07318655703E-1,31[&rate=6.13151627419146E-4]:2.07318655703E-1)[&rate=6.13151627419146E-4]:1.054045385013E-1)[&rate=6.13151627419146E-4]:3.43131304617E-1,35[&rate=6.13151627419146E-4]:7.296249906245E-1)[&rate=6.13151627419146E-4]:6.996987048703E-2,(33[&rate=6.13151627419146E-4]:5.296178131861E-1,36[&rate=6.13151627419146E-4]:5.65136938869E-1)[&rate=6.13151627419146E-4]:2.563158457398E-1)[&rate=6.13151627419146E-4]:8.118885526062E-2,((34[&rate=6.13151627419146E-4]:5.094293521868E-1,((((((39[&rate=6.13151627419146E-4]:2.954520618872E-2,(((18[&rate=6.13151627419146E-4]:5.214076447128E-1,23[&rate=6.13151627419146E-4]:5.405857269045E-1)[&rate=6.13151627419146E-4]:8.070178987231E-2,21[&rate=6.13151627419146E-4]:6.103286126672E-1)[&rate=6.13151627419146E-4]:2.406057226785E-1,(55[&rate=6.13151627419146E-4]:4.159557842578E-1,10[&rate=6.13151627419146E-4]:4.351338664496E-1)[&rate=6.13151627419146E-4]:3.30868962047E-1)[&rate=6.13151627419146E-4]:3.292958023497E-1)[&rate=6.13151627419146E-4]:2.491600133971E-2,((1[&rate=6.13151627419146E-4]:1.109556746202E-1,(26[&rate=6.13151627419146E-4]:6.065152072754E-1,19[&rate=6.13151627419146E-4]:5.818576730289E-1)[&rate=6.13151627419146E-4]:2.907418372078E-1)[&rate=6.13151627419146E-4]:1.454545970872E-2,22[&rate=6.13151627419146E-4]:9.063230521372E-1)[&rate=6.13151627419146E-4]:3.097819910076E-1)[&rate=6.13151627419146E-4]:8.026346277255E-3,((((((44[&rate=6.13151627419146E-4]:4.081377778919E-1,43[&rate=6.13151627419146E-4]:4.108775039193E-1)[&rate=6.13151627419146E-4]:7.568892881613E-2,(45[&rate=6.13151627419146E-4]:4.460872515411E-1,50[&rate=6.13151627419146E-4]:3.666351967466E-1)[&rate=6.13151627419146E-4]:5.965726338598E-2)[&rate=6.13151627419146E-4]:2.250739546668E-1,((11[&rate=6.13151627419146E-4]:4.845595292159E-1,17[&rate=6.13151627419146E-4]:5.229156935996E-1)[&rate=6.13151627419146E-4]:6.02764222302E-2,51[&rate=6.13151627419146E-4]:4.626441706242E-1)[&rate=6.13151627419146E-4]:1.887222441752E-1)[&rate=6.13151627419146E-4]:4.915318360783E-2,((52[&rate=6.13151627419146E-4]:4.79720743516E-1,(40[&rate=6.13151627419146E-4]:4.386629627668E-1,(42[&rate=6.13151627419146E-4]:3.821059165533E-1,(54[&rate=6.13151627419146E-4]:3.411550094509E-1,47[&rate=6.13151627419146E-4]:1.658125436975E-1)[&rate=6.13151627419146E-4]:2.327317290201E-1)[&rate=6.13151627419146E-4]:5.655704621349E-2)[&rate=6.13151627419146E-4]:1.01331753352E-1)[&rate=6.13151627419146E-4]:1.981012175502E-1,(63[&rate=6.13151627419146E-4]:2.990929410326E-1,58[&rate=6.13151627419146E-4]:2.963532150053E-1)[&rate=6.13151627419146E-4]:4.170851844172E-1)[&rate=6.13151627419146E-4]:2.269763734113E-2)[&rate=6.13151627419146E-4]:1.660266381532E-1,(((41[&rate=6.13151627419146E-4]:4.042442633703E-1,46[&rate=6.13151627419146E-4]:4.261620715894E-1)[&rate=6.13151627419146E-4]:3.360442304792E-1,(((8[&rate=6.13151627419146E-4]:4.182736074727E-1,48[&rate=6.13151627419146E-4]:4.264927855548E-1)[&rate=6.13151627419146E-4]:3.974860313963E-2,(53[&rate=6.13151627419146E-4]:4.62019834895E-1,(27[&rate=6.13151627419146E-4]:1.895957062168E-1,4[&rate=6.13151627419146E-4]:1.699296649073E-2)[&rate=6.13151627419146E-4]:3.847528958015E-1)[&rate=6.13151627419146E-4]:6.961279826957E-3)[&rate=6.13151627419146E-4]:5.899303299746E-2,(15[&rate=6.13151627419146E-4]:5.004698298295E-1,12[&rate=6.13151627419146E-4]:4.621136654458E-1)[&rate=6.13151627419146E-4]:6.312075624609E-2)[&rate=6.13151627419146E-4]:2.424513324315E-1)[&rate=6.13151627419146E-4]:3.897130023344E-2,49[&rate=6.13151627419146E-4]:8.066570543568E-1)[&rate=6.13151627419146E-4]:1.420809630256E-1)[&rate=6.13151627419146E-4]:6.44028538656E-2,(57[&rate=6.13151627419146E-4]:6.221688627005E-1,((56[&rate=6.13151627419146E-4]:2.272141910474E-1,60[&rate=6.13151627419146E-4]:2.29953917075E-1)[&rate=6.13151627419146E-4]:5.300182977817E-3,59[&rate=6.13151627419146E-4]:2.297746479979E-1)[&rate=6.13151627419146E-4]:3.869147626477E-1)[&rate=6.13151627419146E-4]:5.635747482736E-1)[&rate=6.13151627419146E-4]:1.233192852973E-1)[&rate=6.13151627419146E-4]:4.532895043989E-2,(5[&rate=6.13151627419146E-4]:7.716998730484E-1,((9[&rate=6.13151627419146E-4]:1.873888168311E-1,13[&rate=6.13151627419146E-4]:2.257449812146E-1)[&rate=6.13151627419146E-4]:5.101204126373E-1,(3[&rate=6.13151627419146E-4]:3.665229442322E-1,16[&rate=6.13151627419146E-4]:4.815914373828E-1)[&rate=6.13151627419146E-4]:2.624931345514E-1)[&rate=6.13151627419146E-4]:9.062899974435E-2)[&rate=6.13151627419146E-4]:3.854316996903E-1)[&rate=6.13151627419146E-4]:1.060684373229E0,38[&rate=6.13151627419146E-4]:1.163021425419E0)[&rate=6.13151627419146E-4]:3.753072082859E-1,30[&rate=6.13151627419146E-4]:5.651644747114E-1)[&rate=6.13151627419146E-4]:1.530312884164E-2)[&rate=6.13151627419146E-4]:1.129876591331E-1,((62[&rate=6.13151627419146E-4]:6.958983918763E-1,(14[&rate=6.13151627419146E-4]:2.351391834772E0,29[&rate=6.13151627419146E-4]:2.65898908655E-1)[&rate=6.13151627419146E-4]:3.726224340409E-1)[&rate=6.13151627419146E-4]:1.158697366239E-2,(((((7[&rate=6.13151627419146E-4]:1.739848812616E-1,6[&rate=6.13151627419146E-4]:1.739848812616E-1)[&rate=6.13151627419146E-4]:3.999176960598E-1,24[&rate=6.13151627419146E-4]:6.807518923899E-1)[&rate=6.13151627419146E-4]:2.546037929867E-1,(20[&rate=6.13151627419146E-4]:5.136203832683E-1,25[&rate=6.13151627419146E-4]:5.300587394327E-1)[&rate=6.13151627419146E-4]:4.107763979986E-1)[&rate=6.13151627419146E-4]:1.677947829199E-1,(28[&rate=6.13151627419146E-4]:6.773300828849E-1,2[&rate=6.13151627419146E-4]:4.499328226108E-1)[&rate=6.13151627419146E-4]:4.696560018501E-1)[&rate=6.13151627419146E-4]:1.617297178458E0,61[&rate=6.13151627419146E-4]:7.00378779324E-1)[&rate=6.13151627419146E-4]:6.994811626923E-2)[&rate=6.13151627419146E-4]:4.334694632781E-2)[&rate=6.13151627419146E-4]:5.891315313974E-2);
tree STATE_29540000 [&joint=-18026.81273065027,lnP=-18026.81273065027] = [&R] (((29[&rate=5.606370606970122E-4]:6.766517422509E-1,62[&rate=5.606370606970122E-4]:7.340287914313E-1)[&rate=5.606370606970122E-4]:1.784388327144E-2,((((((28[&rate=5.606370606970122E-4]:5.17099884935E-1,2[&rate=5.606370606970122E-4]:2.897026246609E-1)[&rate=5.606370606970122E-4]:2.693168310226E-1,((7[&rate=5.606370606970122E-4]:1.646262346805E-1,6[&rate=5.606370606970122E-4]:1.646262346805E-1)[&rate=5.606370606970122E-4]:2.692555706242E-1,24[&rate=5.606370606970122E-4]:5.407311203732E-1)[&rate=5.606370606970122E-4]:2.018499791459E-1)[&rate=5.606370606970122E-4]:1.37510084212E-1,(20[&rate=5.606370606970122E-4]:6.115154880972E-1,25[&rate=5.606370606970122E-4]:6.279538442616E-1)[&rate=5.606370606970122E-4]:2.576167915242E-1)[&rate=5.606370606970122E-4]:1.745984812274E0,(((((57[&rate=5.606370606970122E-4]:4.551113677328E-1,(59[&rate=5.606370606970122E-4]:3.674090836614E-1,(56[&rate=5.606370606970122E-4]:3.578387003264E-1,60[&rate=5.606370606970122E-4]:3.605784263539E-1)[&rate=5.606370606970122E-4]:1.231010936236E-2)[&rate=5.606370606970122E-4]:8.222283201653E-2)[&rate=5.606370606970122E-4]:8.576734470611E-1,(((((18[&rate=5.606370606970122E-4]:5.089921591811E-1,23[&rate=5.606370606970122E-4]:5.281702413729E-1)[&rate=5.606370606970122E-4]:1.040406556644E-1,21[&rate=5.606370606970122E-4]:6.212519929277E-1)[&rate=5.606370606970122E-4]:2.661678155331E-1,(55[&rate=5.606370606970122E-4]:5.501044381549E-1,10[&rate=5.606370606970122E-4]:5.692825203466E-1)[&rate=5.606370606970122E-4]:2.33205781265E-1)[&rate=5.606370606970122E-4]:3.006035678435E-1,39[&rate=5.606370606970122E-4]:3.733844479763E-2)[&rate=5.606370606970122E-4]:1.518379145727E-2,((1[&rate=5.606370606970122E-4]:1.044637151887E-1,(26[&rate=5.606370606970122E-4]:7.478017106505E-1,19[&rate=5.606370606970122E-4]:7.231441764041E-1)[&rate=5.606370606970122E-4]:1.429633744011E-1)[&rate=5.606370606970122E-4]:1.799993751575E-1,22[&rate=5.606370606970122E-4]:1.065285008154E0)[&rate=5.606370606970122E-4]:1.488810637168E-1)[&rate=5.606370606970122E-4]:1.368723607325E-2)[&rate=5.606370606970122E-4]:3.291837096106E-2,((((51[&rate=5.606370606970122E-4]:6.454654893475E-1,(11[&rate=5.606370606970122E-4]:3.733822595867E-1,17[&rate=5.606370606970122E-4]:4.117384239704E-1)[&rate=5.606370606970122E-4]:3.542750105826E-1)[&rate=5.606370606970122E-4]:9.619718448211E-2,((44[&rate=5.606370606970122E-4]:1.544167806167E-1,43[&rate=5.606370606970122E-4]:1.57156506644E-1)[&rate=5.606370606970122E-4]:2.566018791544E-1,(45[&rate=5.606370606970122E-4]:3.364685809863E-1,50[&rate=5.606370606970122E-4]:2.570165261918E-1)[&rate=5.606370606970122E-4]:9.64678870038E-2)[&rate=5.606370606970122E-4]:3.88178260634E-1)[&rate=5.606370606970122E-4]:1.177785282832E-1,((52[&rate=5.606370606970122E-4]:5.973393797433E-1,(54[&rate=5.606370606970122E-4]:6.723207377362E-1,(47[&rate=5.606370606970122E-4]:3.616151743669E-1,(40[&rate=5.606370606970122E-4]:2.290109900851E-1,42[&rate=5.606370606970122E-4]:2.290109900851E-1)[&rate=5.606370606970122E-4]:1.161658281174E-1)[&rate=5.606370606970122E-4]:1.353630976159E-1)[&rate=5.606370606970122E-4]:1.770734365276E-1)[&rate=5.606370606970122E-4]:1.403505874477E-1,(63[&rate=5.606370606970122E-4]:1.94785014476E-1,58[&rate=5.606370606970122E-4]:1.920452884486E-1)[&rate=5.606370606970122E-4]:5.812611170987E-1)[&rate=5.606370606970122E-4]:1.217512349218E-1)[&rate=5.606370606970122E-4]:4.028222955488E-2,((46[&rate=5.606370606970122E-4]:6.573283464559E-1,(41[&rate=5.606370606970122E-4]:4.712463458509E-1,49[&rate=5.606370606970122E-4]:4.986436061247E-1)[&rate=5.606370606970122E-4]:1.641641923859E-1)[&rate=5.606370606970122E-4]:1.31252475315E-1,((15[&rate=5.606370606970122E-4]:2.267940627792E-1,12[&rate=5.606370606970122E-4]:1.884378983956E-1)[&rate=5.606370606970122E-4]:3.617943238444E-1,((8[&rate=5.606370606970122E-4]:3.949744349547E-1,48[&rate=5.606370606970122E-4]:4.031936130368E-1)[&rate=5.606370606970122E-4]:7.722020028635E-2,(53[&rate=5.606370606970122E-4]:3.795002742778E-1,(27[&rate=5.606370606970122E-4]:3.436032950045E-1,4[&rate=5.606370606970122E-4]:1.710005552785E-1)[&rate=5.606370606970122E-4]:1.482257463965E-1)[&rate=5.606370606970122E-4]:1.036532650729E-1)[&rate=5.606370606970122E-4]:6.981840891677E-2)[&rate=5.606370606970122E-4]:2.438280515857E-1)[&rate=5.606370606970122E-4]:1.87854938664E-1)[&rate=5.606370606970122E-4]:1.911852335392E-1)[&rate=5.606370606970122E-4]:6.290433724736E-2,((3[&rate=5.606370606970122E-4]:3.481798448814E-1,16[&rate=5.606370606970122E-4]:4.63248338032E-1)[&rate=5.606370606970122E-4]:7.280518800965E-1,((9[&rate=5.606370606970122E-4]:5.931838224381E-1,13[&rate=5.606370606970122E-4]:6.315399868216E-1)[&rate=5.606370606970122E-4]:2.263363353163E-1,5[&rate=5.606370606970122E-4]:8.0308180159E-1)[&rate=5.606370606970122E-4]:3.252047179083E-1)[&rate=5.606370606970122E-4]:8.306072953132E-2)[&rate=5.606370606970122E-4]:9.138051821495E-1,38[&rate=5.606370606970122E-4]:1.070357910631E0)[&rate=5.606370606970122E-4]:3.885947977031E-1)[&rate=5.606370606970122E-4]:6.565133704766E-2,(61[&rate=5.606370606970122E-4]:5.833385953297E-1,(14[&rate=5.606370606970122E-4]:2.491305365029E0,34[&rate=5.606370606970122E-4]:3.347741875457E-1)[&rate=5.606370606970122E-4]:5.730757718287E-2)[&rate=5.606370606970122E-4]:8.831987029345E-2)[&rate=5.606370606970122E-4]:1.070315217437E-1,30[&rate=5.606370606970122E-4]:6.584714081318E-1)[&rate=5.606370606970122E-4]:3.602421739051E-2)[&rate=5.606370606970122E-4]:1.144207045491E-1,((35[&rate=5.606370606970122E-4]:8.3100646552E-1,(33[&rate=5.606370606970122E-4]:5.883709406437E-1,36[&rate=5.606370606970122E-4]:6.238900663266E-1)[&rate=5.606370606970122E-4]:2.289743226907E-1)[&rate=5.606370606970122E-4]:1.010987387157E-1,(32[&rate=5.606370606970122E-4]:4.539968238144E-1,(37[&rate=5.606370606970122E-4]:9.268882908638E-2,31[&rate=5.606370606970122E-4]:9.268882908638E-2)[&rate=5.606370606970122E-4]:2.76608541176E-1)[&rate=5.606370606970122E-4]:4.8903734217E-1)[&rate=5.606370606970122E-4]:5.226426382153E-3);
tree STATE_29542000 [&joint=-18031.424642246035,lnP=-18031.424642246035] = [&R] (((((32[&rate=6.553549577725787E-4]:6.304564474911E-1,(37[&rate=6.553549577725787E-4]:3.393309113899E-1,31[&rate=6.553549577725787E-4]:3.393309113899E-1)[&rate=6.553549577725787E-4]:2.064260825491E-1)[&rate=6.553549577725787E-4]:1.274217342307E-1,(33[&rate=6.553549577725787E-4]:5.503549275653E-1,36[&rate=6.553549577725787E-4]:5.858740532482E-1)[&rate=6.553549577725787E-4]:1.829330902221E-1)[&rate=6.553549577725787E-4]:1.257294649789E-2,35[&rate=6.553549577725787E-4]:7.595221664709E-1)[&rate=6.553549577725787E-4]:6.010926055006E-2,(30[&rate=6.553549577725787E-4]:6.347490090238E-1,(29[&rate=6.553549577725787E-4]:4.614222165707E-1,(62[&rate=6.553549577725787E-4]:4.975330493955E-1,(((((((((45[&rate=6.553549577725787E-4]:5.010740968718E-1,50[&rate=6.553549577725787E-4]:4.216220420773E-1)[&rate=6.553549577725787E-4]:7.930499663573E-2,(43[&rate=6.553549577725787E-4]:4.696265604184E-1,44[&rate=6.553549577725787E-4]:4.66886834391E-1)[&rate=6.553549577725787E-4]:9.157445089747E-2)[&rate=6.553549577725787E-4]:2.081641683768E-1,((11[&rate=6.553549577725787E-4]:5.157718583809E-1,17[&rate=6.553549577725787E-4]:5.541280227645E-1)[&rate=6.553549577725787E-4]:2.628633180464E-2,51[&rate=6.553549577725787E-4]:4.598664093636E-1)[&rate=6.553549577725787E-4]:2.492247977262E-1)[&rate=6.553549577725787E-4]:1.196042191363E-1,(((40[&rate=6.553549577725787E-4]:2.351082549915E-1,42[&rate=6.553549577725787E-4]:2.351082549915E-1)[&rate=6.553549577725787E-4]:2.897014078048E-1,(47[&rate=6.553549577725787E-4]:2.316134435157E-1,54[&rate=6.553549577725787E-4]:4.06955909269E-1)[&rate=6.553549577725787E-4]:3.096345754451E-1)[&rate=6.553549577725787E-4]:3.078274573252E-1,((63[&rate=6.553549577725787E-4]:3.939149434932E-1,58[&rate=6.553549577725787E-4]:3.911752174658E-1)[&rate=6.553549577725787E-4]:4.040821664372E-1,52[&rate=6.553549577725787E-4]:7.596409455467E-1)[&rate=6.553549577725787E-4]:1.272220197202E-2)[&rate=6.553549577725787E-4]:5.633227870741E-2)[&rate=6.553549577725787E-4]:1.019317982331E-1,(((((15[&rate=6.553549577725787E-4]:2.652055805606E-1,12[&rate=6.553549577725787E-4]:2.268494161769E-1)[&rate=6.553549577725787E-4]:2.896087710299E-1,8[&rate=6.553549577725787E-4]:5.082390091247E-1)[&rate=6.553549577725787E-4]:2.299765456588E-1,(48[&rate=6.553549577725787E-4]:5.597785137255E-1,(27[&rate=6.553549577725787E-4]:3.116922512604E-1,4[&rate=6.553549577725787E-4]:1.390895115344E-1)[&rate=6.553549577725787E-4]:3.631547556159E-1)[&rate=6.553549577725787E-4]:1.866562191401E-1)[&rate=6.553549577725787E-4]:3.657966482238E-2,53[&rate=6.553549577725787E-4]:7.857541237155E-1)[&rate=6.553549577725787E-4]:9.286898748498E-2,(46[&rate=6.553549577725787E-4]:7.803123928374E-1,(49[&rate=6.553549577725787E-4]:4.723983139751E-1,41[&rate=6.553549577725787E-4]:4.450010537013E-1)[&rate=6.553549577725787E-4]:3.13393530917E-1)[&rate=6.553549577725787E-4]:9.009154028084E-2)[&rate=6.553549577725787E-4]:1.369356201082E-1)[&rate=6.553549577725787E-4]:1.362717791122E-1,(57[&rate=6.553549577725787E-4]:4.832849836427E-1,((59[&rate=6.553549577725787E-4]:3.588617234378E-1,60[&rate=6.553549577725787E-4]:3.643411754927E-1)[&rate=6.553549577725787E-4]:4.178982462954E-2,56[&rate=6.553549577725787E-4]:4.033912740947E-1)[&rate=6.553549577725787E-4]:7.715398352039E-2)[&rate=6.553549577725787E-4]:8.384085404769E-1)[&rate=6.553549577725787E-4]:4.576409263323E-2,(((((55[&rate=6.553549577725787E-4]:4.520040753694E-1,18[&rate=6.553549577725787E-4]:5.478944863283E-1)[&rate=6.553549577725787E-4]:1.266376549584E-1,10[&rate=6.553549577725787E-4]:5.978198125196E-1)[&rate=6.553549577725787E-4]:2.018945848867E-1,(21[&rate=6.553549577725787E-4]:5.36869262464E-1,23[&rate=6.553549577725787E-4]:5.478281665737E-1)[&rate=6.553549577725787E-4]:3.477766417914E-1)[&rate=6.553549577725787E-4]:2.80259047647E-1,((1[&rate=6.553549577725787E-4]:8.337699532784E-2,(26[&rate=6.553549577725787E-4]:6.834334718923E-1,19[&rate=6.553549577725787E-4]:6.587759376459E-1)[&rate=6.553549577725787E-4]:1.862448932985E-1)[&rate=6.553549577725787E-4]:7.925390251582E-2,22[&rate=6.553549577725787E-4]:9.434528156519E-1)[&rate=6.553549577725787E-4]:2.324110403603E-1)[&rate=6.553549577725787E-4]:8.495915906767E-2,39[&rate=6.553549577725787E-4]:9.917917946347E-2)[&rate=6.553549577725787E-4]:2.170309482352E-2)[&rate=6.553549577725787E-4]:2.537597286451E-1,(((5[&rate=6.553549577725787E-4]:2.145709124759E-1,16[&rate=6.553549577725787E-4]:2.77584611106E-1)[&rate=6.553549577725787E-4]:2.153146381974E-1,(9[&rate=6.553549577725787E-4]:2.095928153899E-1,13[&rate=6.553549577725787E-4]:2.479489797733E-1)[&rate=6.553549577725787E-4]:2.367310914478E-1)[&rate=6.553549577725787E-4]:3.273461199462E-1,3[&rate=6.553549577725787E-4]:7.051768760991E-1)[&rate=6.553549577725787E-4]:6.667254008057E-1)[&rate=6.553549577725787E-4]:3.617065408232E-1,38[&rate=6.553549577725787E-4]:7.308690917004E-1)[&rate=6.553549577725787E-4]:6.824510675086E-1)[&rate=6.553549577725787E-4]:2.126621635547E-2)[&rate=6.553549577725787E-4]:1.733267924532E-1)[&rate=6.553549577725787E-4]:5.646711745088E-2)[&rate=6.553549577725787E-4]:2.686489892583E-2,(((((20[&rate=6.553549577725787E-4]:2.655500504508E-1,25[&rate=6.553549577725787E-4]:2.819884066151E-1)[&rate=6.553549577725787E-4]:5.205739305691E-1,(28[&rate=6.553549577725787E-4]:6.227800312889E-1,2[&rate=6.553549577725787E-4]:3.953827710148E-1)[&rate=6.553549577725787E-4]:2.181384702791E-1)[&rate=6.553549577725787E-4]:9.632844374662E-3,((7[&rate=6.553549577725787E-4]:2.156846066733E-1,6[&rate=6.553549577725787E-4]:2.156846066733E-1)[&rate=6.553549577725787E-4]:2.173374487177E-1,24[&rate=6.553549577725787E-4]:5.398713704596E-1)[&rate=6.553549577725787E-4]:2.668443590446E-1)[&rate=6.553549577725787E-4]:1.932113933447E0,(14[&rate=6.553549577725787E-4]:2.548482638175E0,34[&rate=6.553549577725787E-4]:3.919514606911E-1)[&rate=6.553549577725787E-4]:1.355525042289E-1)[&rate=6.553549577725787E-4]:1.439877133251E-2,61[&rate=6.553549577725787E-4]:7.331595668536E-1)[&rate=6.553549577725787E-4]:1.051400377819E-1);
tree STATE_29544000 [&joint=-18032.584683506226,lnP=-18032.584683506226] = [&R] (((((((7[&rate=6.008321457990825E-4]:1.911875223995E-1,6[&rate=6.008321457990825E-4]:1.911875223995E-1)[&rate=6.008321457990825E-4]:2.511550129801E-1,24[&rate=6.008321457990825E-4]:5.491918504481E-1)[&rate=6.008321457990825E-4]:2.966283855093E-1,((20[&rate=6.008321457990825E-4]:5.393604066004E-1,25[&rate=6.008321457990825E-4]:5.557987627647E-1)[&rate=6.008321457990825E-4]:2.869345341144E-1,(28[&rate=6.008321457990825E-4]:5.581738341067E-1,2[&rate=6.008321457990825E-4]:3.307765738326E-1)[&rate=6.008321457990825E-4]:3.229156271561E-1)[&rate=6.008321457990825E-4]:8.566391132915E-3)[&rate=6.008321457990825E-4]:1.823868302588E0,14[&rate=6.008321457990825E-4]:2.614894017998E0)[&rate=6.008321457990825E-4]:6.812985418787E-2,((29[&rate=6.008321457990825E-4]:4.388626544087E-1,62[&rate=6.008321457990825E-4]:4.96239703589E-1)[&rate=6.008321457990825E-4]:1.428049794855E-1,34[&rate=6.008321457990825E-4]:5.10629382528E-1)[&rate=6.008321457990825E-4]:1.586331217428E-2)[&rate=6.008321457990825E-4]:4.952024809698E-2,30[&rate=6.008321457990825E-4]:6.470511941654E-1)[&rate=6.008321457990825E-4]:5.852302595982E-2,((((33[&rate=6.008321457990825E-4]:4.117206358894E-1,36[&rate=6.008321457990825E-4]:4.472397615723E-1)[&rate=6.008321457990825E-4]:3.147766917218E-1,(32[&rate=6.008321457990825E-4]:5.754092502381E-1,(37[&rate=6.008321457990825E-4]:3.593475355786E-1,31[&rate=6.008321457990825E-4]:3.593475355786E-1)[&rate=6.008321457990825E-4]:1.313622611074E-1)[&rate=6.008321457990825E-4]:1.756782413075E-1)[&rate=6.008321457990825E-4]:7.919242431028E-3,35[&rate=6.008321457990825E-4]:7.480777722279E-1)[&rate=6.008321457990825E-4]:6.321266311013E-2,(((((((21[&rate=6.008321457990825E-4]:7.140100735248E-1,23[&rate=6.008321457990825E-4]:7.249689776345E-1)[&rate=6.008321457990825E-4]:1.09048140993E-1,(18[&rate=6.008321457990825E-4]:5.374641859314E-1,(55[&rate=6.008321457990825E-4]:3.861150752278E-1,10[&rate=6.008321457990825E-4]:4.052931574195E-1)[&rate=6.008321457990825E-4]:5.545869974476E-2)[&rate=6.008321457990825E-4]:2.773748505043E-1)[&rate=6.008321457990825E-4]:3.503159882128E-1,(39[&rate=6.008321457990825E-4]:1.567603137165E-2,((1[&rate=6.008321457990825E-4]:7.465391651927E-2,(26[&rate=6.008321457990825E-4]:5.978786279373E-1,19[&rate=6.008321457990825E-4]:5.732210936909E-1)[&rate=6.008321457990825E-4]:2.630766584449E-1)[&rate=6.008321457990825E-4]:2.142374878602E-1,22[&rate=6.008321457990825E-4]:1.069713322188E0)[&rate=6.008321457990825E-4]:1.076065448003E-1)[&rate=6.008321457990825E-4]:7.013239852208E-3)[&rate=6.008321457990825E-4]:1.751369027693E-1,((((51[&rate=6.008321457990825E-4]:7.16818064421E-1,((11[&rate=6.008321457990825E-4]:2.196517041053E-1,17[&rate=6.008321457990825E-4]:2.580078684889E-1)[&rate=6.008321457990825E-4]:5.605674744218E-1,((45[&rate=6.008321457990825E-4]:4.284964905797E-1,50[&rate=6.008321457990825E-4]:3.490444357852E-1)[&rate=6.008321457990825E-4]:1.797018499305E-1,(43[&rate=6.008321457990825E-4]:1.618195213232E-1,44[&rate=6.008321457990825E-4]:1.590797952959E-1)[&rate=6.008321457990825E-4]:4.272007369953E-1)[&rate=6.008321457990825E-4]:1.692811119895E-1)[&rate=6.008321457990825E-4]:1.879066671575E-2)[&rate=6.008321457990825E-4]:6.330743859555E-2,(((63[&rate=6.008321457990825E-4]:1.549479244333E-1,58[&rate=6.008321457990825E-4]:1.522081984059E-1)[&rate=6.008321457990825E-4]:6.139542502285E-1,((40[&rate=6.008321457990825E-4]:6.743534380821E-2,42[&rate=6.008321457990825E-4]:6.743534380821E-2)[&rate=6.008321457990825E-4]:3.930698242811E-1,(54[&rate=6.008321457990825E-4]:4.175044643788E-1,47[&rate=6.008321457990825E-4]:2.421619986254E-1)[&rate=6.008321457990825E-4]:2.347815256283E-1)[&rate=6.008321457990825E-4]:3.303148147915E-1)[&rate=6.008321457990825E-4]:1.38968183076E-2,52[&rate=6.008321457990825E-4]:7.444428285857E-1)[&rate=6.008321457990825E-4]:3.568267443084E-2)[&rate=6.008321457990825E-4]:1.864689434338E-1,((((8[&rate=6.008321457990825E-4]:7.75955620955E-1,48[&rate=6.008321457990825E-4]:7.841747990371E-1)[&rate=6.008321457990825E-4]:4.827357746928E-4,(15[&rate=6.008321457990825E-4]:2.249418147243E-1,12[&rate=6.008321457990825E-4]:1.865856503407E-1)[&rate=6.008321457990825E-4]:5.980718844711E-1)[&rate=6.008321457990825E-4]:8.063285383878E-3,(53[&rate=6.008321457990825E-4]:6.495189618372E-1,(27[&rate=6.008321457990825E-4]:2.570416597803E-1,4[&rate=6.008321457990825E-4]:8.443892005426E-2)[&rate=6.008321457990825E-4]:5.048060691802E-1)[&rate=6.008321457990825E-4]:1.45941584386E-1)[&rate=6.008321457990825E-4]:2.791580195859E-2,((49[&rate=6.008321457990825E-4]:6.982202611842E-1,46[&rate=6.008321457990825E-4]:6.927408091295E-1)[&rate=6.008321457990825E-4]:4.822124206097E-2,41[&rate=6.008321457990825E-4]:7.190442429713E-1)[&rate=6.008321457990825E-4]:7.419511890913E-2)[&rate=6.008321457990825E-4]:2.281496051179E-1)[&rate=6.008321457990825E-4]:1.760558582927E-1,(57[&rate=6.008321457990825E-4]:5.414455264186E-1,((60[&rate=6.008321457990825E-4]:3.533596226565E-1,56[&rate=6.008321457990825E-4]:3.50619896629E-1)[&rate=6.008321457990825E-4]:1.103725221978E-2,59[&rate=6.008321457990825E-4]:3.589174228214E-1)[&rate=6.008321457990825E-4]:1.770486515423E-1)[&rate=6.008321457990825E-4]:8.559992988724E-1)[&rate=6.008321457990825E-4]:4.695669116792E-2)[&rate=6.008321457990825E-4]:1.533055241539E-2,((3[&rate=6.008321457990825E-4]:3.985858587843E-1,16[&rate=6.008321457990825E-4]:5.136543519349E-1)[&rate=6.008321457990825E-4]:4.230905964173E-1,((9[&rate=6.008321457990825E-4]:5.304161856115E-1,13[&rate=6.008321457990825E-4]:5.687723499949E-1)[&rate=6.008321457990825E-4]:2.500301621822E-1,5[&rate=6.008321457990825E-4]:7.640079916293E-1)[&rate=6.008321457990825E-4]:1.097232580927E-1)[&rate=6.008321457990825E-4]:3.887405451796E-1)[&rate=6.008321457990825E-4]:5.449429740951E-1,38[&rate=6.008321457990825E-4]:7.526202484487E-1)[&rate=6.008321457990825E-4]:8.682243396143E-1,61[&rate=6.008321457990825E-4]:7.678990083042E-1)[&rate=6.008321457990825E-4]:3.519470572248E-2)[&rate=6.008321457990825E-4]:2.26990853335E-2);
tree STATE_29546000 [&joint=-18020.427588950286,lnP=-18020.427588950286] = [&R] (((2[&rate=5.10661140859761E-4]:8.018501241676E-1,(((20[&rate=5.10661140859761E-4]:4.037516495723E-1,25[&rate=5.10661140859761E-4]:4.201900057367E-1)[&rate=5.10661140859761E-4]:3.152904198511E-1,28[&rate=5.10661140859761E-4]:7.738365899715E-1)[&rate=5.10661140859761E-4]:9.900782415221E-3,((7[&rate=5.10661140859761E-4]:1.790773695553E-1,6[&rate=5.10661140859761E-4]:1.790773695553E-1)[&rate=5.10661140859761E-4]:2.385655559338E-1,24[&rate=5.10661140859761E-4]:5.244922405576E-1)[&rate=5.10661140859761E-4]:2.154095153906E-1)[&rate=5.10661140859761E-4]:2.45510012055E-1)[&rate=5.10661140859761E-4]:1.597489778576E0,29[&rate=5.10661140859761E-4]:4.426140999143E-1)[&rate=5.10661140859761E-4]:2.800872180133E-1,((62[&rate=5.10661140859761E-4]:7.396671087378E-1,((34[&rate=5.10661140859761E-4]:5.296510982114E-1,61[&rate=5.10661140859761E-4]:7.209079288125E-1)[&rate=5.10661140859761E-4]:7.787592352047E-2,(30[&rate=5.10661140859761E-4]:5.523754564412E-1,((((57[&rate=5.10661140859761E-4]:4.882778112087E-1,((56[&rate=5.10661140859761E-4]:3.481238708083E-1,59[&rate=5.10661140859761E-4]:3.453841447809E-1)[&rate=5.10661140859761E-4]:1.095928839832E-2,60[&rate=5.10661140859761E-4]:3.618228852342E-1)[&rate=5.10661140859761E-4]:1.264549259745E-1)[&rate=5.10661140859761E-4]:8.409145267199E-1,((39[&rate=5.10661140859761E-4]:2.404321559066E-2,(((55[&rate=5.10661140859761E-4]:5.957277739104E-1,10[&rate=5.10661140859761E-4]:6.149058561021E-1)[&rate=5.10661140859761E-4]:5.019361507357E-2,(21[&rate=5.10661140859761E-4]:5.486208880282E-1,(18[&rate=5.10661140859761E-4]:4.449439925378E-1,23[&rate=5.10661140859761E-4]:4.641220747295E-1)[&rate=5.10661140859761E-4]:9.545771740834E-2)[&rate=5.10661140859761E-4]:2.014100899967E-1)[&rate=5.10661140859761E-4]:3.834165546404E-1,((1[&rate=5.10661140859761E-4]:1.221233890107E-1,(26[&rate=5.10661140859761E-4]:5.791169205597E-1,19[&rate=5.10661140859761E-4]:5.544593863132E-1)[&rate=5.10661140859761E-4]:3.29307838314E-1)[&rate=5.10661140859761E-4]:6.373078046397E-2,22[&rate=5.10661140859761E-4]:9.666760872829E-1)[&rate=5.10661140859761E-4]:1.77730349492E-1)[&rate=5.10661140859761E-4]:4.128061443209E-2)[&rate=5.10661140859761E-4]:5.736406276359E-2,((((11[&rate=5.10661140859761E-4]:6.698472340722E-1,17[&rate=5.10661140859761E-4]:7.082033984558E-1)[&rate=5.10661140859761E-4]:1.681312856321E-1,(51[&rate=5.10661140859761E-4]:7.326708988216E-1,(44[&rate=5.10661140859761E-4]:6.147399158896E-1,(50[&rate=5.10661140859761E-4]:2.705393595516E-1,(45[&rate=5.10661140859761E-4]:3.005286826659E-1,43[&rate=5.10661140859761E-4]:2.813506004741E-1)[&rate=5.10661140859761E-4]:4.946273168022E-2)[&rate=5.10661140859761E-4]:2.866663097626E-1)[&rate=5.10661140859761E-4]:1.754652295074E-1)[&rate=5.10661140859761E-4]:2.311584006077E-2)[&rate=5.10661140859761E-4]:2.037487941423E-1,((52[&rate=5.10661140859761E-4]:5.329565894981E-1,((47[&rate=5.10661140859761E-4]:2.405559299855E-1,(42[&rate=5.10661140859761E-4]:1.582945866421E-1,54[&rate=5.10661140859761E-4]:3.500754085599E-1)[&rate=5.10661140859761E-4]:6.582298717897E-2)[&rate=5.10661140859761E-4]:2.718486436893E-1,40[&rate=5.10661140859761E-4]:4.959662175103E-1)[&rate=5.10661140859761E-4]:9.726434459049E-2)[&rate=5.10661140859761E-4]:2.068939969104E-1,(63[&rate=5.10661140859761E-4]:1.970415267089E-1,58[&rate=5.10661140859761E-4]:1.943018006816E-1)[&rate=5.10661140859761E-4]:5.811652240832E-1)[&rate=5.10661140859761E-4]:2.196849466162E-1)[&rate=5.10661140859761E-4]:5.45065748301E-2,((((15[&rate=5.10661140859761E-4]:2.781376204319E-1,12[&rate=5.10661140859761E-4]:2.397814560482E-1)[&rate=5.10661140859761E-4]:3.61153953565E-1,48[&rate=5.10661140859761E-4]:6.009354096132E-1)[&rate=5.10661140859761E-4]:1.768011494171E-1,((53[&rate=5.10661140859761E-4]:4.08822493582E-1,8[&rate=5.10661140859761E-4]:3.978635894724E-1)[&rate=5.10661140859761E-4]:3.697104308975E-1,(27[&rate=5.10661140859761E-4]:5.473552649656E-1,4[&rate=5.10661140859761E-4]:3.747525252396E-1)[&rate=5.10661140859761E-4]:3.435064266372E-1)[&rate=5.10661140859761E-4]:1.94336057837E-3)[&rate=5.10661140859761E-4]:7.376190058331E-2,((49[&rate=5.10661140859761E-4]:6.747103237649E-1,46[&rate=5.10661140859761E-4]:6.692308717102E-1)[&rate=5.10661140859761E-4]:1.560136972029E-3,41[&rate=5.10661140859761E-4]:6.488732004631E-1)[&rate=5.10661140859761E-4]:1.752279988767E-1)[&rate=5.10661140859761E-4]:2.44735429063E-1)[&rate=5.10661140859761E-4]:5.914599241719E-2)[&rate=5.10661140859761E-4]:1.209717108591E-3)[&rate=5.10661140859761E-4]:1.633042898128E-1,(5[&rate=5.10661140859761E-4]:7.539677616173E-1,((9[&rate=5.10661140859761E-4]:3.859795061063E-1,13[&rate=5.10661140859761E-4]:4.243356704898E-1)[&rate=5.10661140859761E-4]:3.047522692347E-1,(3[&rate=5.10661140859761E-4]:3.995266167755E-1,16[&rate=5.10661140859761E-4]:5.145951099261E-1)[&rate=5.10661140859761E-4]:2.227120078807E-1)[&rate=5.10661140859761E-4]:7.967434244066E-2)[&rate=5.10661140859761E-4]:5.412685921514E-1)[&rate=5.10661140859761E-4]:6.544081937759E-1,38[&rate=5.10661140859761E-4]:8.948500269966E-1)[&rate=5.10661140859761E-4]:6.306895884384E-1)[&rate=5.10661140859761E-4]:1.261898166568E-1)[&rate=5.10661140859761E-4]:3.724786459442E-3)[&rate=5.10661140859761E-4]:9.077098937589E-3,(14[&rate=5.10661140859761E-4]:2.771325678122E0,((33[&rate=5.10661140859761E-4]:4.162241307442E-1,36[&rate=5.10661140859761E-4]:4.517432564271E-1)[&rate=5.10661140859761E-4]:3.138378974473E-1,(35[&rate=5.10661140859761E-4]:6.571069561554E-1,(32[&rate=5.10661140859761E-4]:3.955634810632E-1,(37[&rate=5.10661140859761E-4]:2.56874475486E-1,31[&rate=5.10661140859761E-4]:2.56874475486E-1)[&rate=5.10661140859761E-4]:5.398955202516E-2)[&rate=5.10661140859761E-4]:2.724724368409E-1)[&rate=5.10661140859761E-4]:8.661627422172E-2)[&rate=5.10661140859761E-4]:7.052482217381E-2)[&rate=5.10661140859761E-4]:5.534406490391E-3)[&rate=5.10661140859761E-4]:3.133415943256E-2);
tree STATE_29548000 [&joint=-18020.889714439156,lnP=-18020.889714439156] = [&R] (14[&rate=5.473942435097975E-4]:2.773757426531E0,(((((((39[&rate=5.473942435097975E-4]:2.301707587448E-2,(((10[&rate=5.473942435097975E-4]:5.567965462184E-1,55[&rate=5.473942435097975E-4]:5.376184640267E-1)[&rate=5.473942435097975E-4]:2.258032984636E-1,(21[&rate=5.473942435097975E-4]:7.108447786897E-1,(18[&rate=5.473942435097975E-4]:3.794219100137E-1,23[&rate=5.473942435097975E-4]:3.985999922055E-1)[&rate=5.473942435097975E-4]:3.232036905939E-1)[&rate=5.473942435097975E-4]:1.566865728415E-1)[&rate=5.473942435097975E-4]:2.357354304839E-1,((1[&rate=5.473942435097975E-4]:2.73214963106E-2,(26[&rate=5.473942435097975E-4]:3.935559204081E-1,19[&rate=5.473942435097975E-4]:3.688983861617E-1)[&rate=5.473942435097975E-4]:4.200669457654E-1)[&rate=5.473942435097975E-4]:9.73671871791E-2,22[&rate=5.473942435097975E-4]:9.055106012979E-1)[&rate=5.473942435097975E-4]:2.087150848269E-1)[&rate=5.473942435097975E-4]:7.043522536605E-2)[&rate=5.473942435097975E-4]:2.624956456892E-2,((57[&rate=5.473942435097975E-4]:4.644205675816E-1,((60[&rate=5.473942435097975E-4]:2.62887719858E-1,59[&rate=5.473942435097975E-4]:2.574082678031E-1)[&rate=5.473942435097975E-4]:1.935847115075E-2,56[&rate=5.473942435097975E-4]:2.795064649812E-1)[&rate=5.473942435097975E-4]:1.821743765728E-1)[&rate=5.473942435097975E-4]:8.246432558024E-1,((((51[&rate=5.473942435097975E-4]:7.98812962682E-1,((45[&rate=5.473942435097975E-4]:4.858476088006E-1,(43[&rate=5.473942435097975E-4]:2.461058363906E-1,50[&rate=5.473942435097975E-4]:1.858318637878E-1)[&rate=5.473942435097975E-4]:2.205636902182E-1)[&rate=5.473942435097975E-4]:3.157482627413E-1,44[&rate=5.473942435097975E-4]:7.796780633228E-1)[&rate=5.473942435097975E-4]:7.666914593459E-2)[&rate=5.473942435097975E-4]:4.590177487149E-2,(11[&rate=5.473942435097975E-4]:8.333023224011E-1,17[&rate=5.473942435097975E-4]:8.716584867848E-1)[&rate=5.473942435097975E-4]:9.360419597426E-2)[&rate=5.473942435097975E-4]:1.283951310977E-1,(52[&rate=5.473942435097975E-4]:6.742318486537E-1,((63[&rate=5.473942435097975E-4]:3.974420439322E-1,58[&rate=5.473942435097975E-4]:3.947023179049E-1)[&rate=5.473942435097975E-4]:3.123244831525E-1,(((54[&rate=5.473942435097975E-4]:5.19581751059E-1,47[&rate=5.473942435097975E-4]:3.442392853056E-1)[&rate=5.473942435097975E-4]:1.296308851127E-2,42[&rate=5.473942435097975E-4]:3.407640176525E-1)[&rate=5.473942435097975E-4]:2.485099523499E-1,40[&rate=5.473942435097975E-4]:5.892739700023E-1)[&rate=5.473942435097975E-4]:1.424103653014E-1)[&rate=5.473942435097975E-4]:2.821485952749E-3)[&rate=5.473942435097975E-4]:2.988780199975E-1)[&rate=5.473942435097975E-4]:4.663866137905E-3,((41[&rate=5.473942435097975E-4]:6.602240894001E-1,46[&rate=5.473942435097975E-4]:6.821418976192E-1)[&rate=5.473942435097975E-4]:1.346318291021E-1,((27[&rate=5.473942435097975E-4]:3.986081059125E-1,4[&rate=5.473942435097975E-4]:2.260053661865E-1)[&rate=5.473942435097975E-4]:4.943622146748E-1,(((15[&rate=5.473942435097975E-4]:2.988954195364E-1,12[&rate=5.473942435097975E-4]:2.605392551527E-1)[&rate=5.473942435097975E-4]:4.916990529858E-1,((49[&rate=5.473942435097975E-4]:4.241072079408E-1,8[&rate=5.473942435097975E-4]:4.158880298587E-1)[&rate=5.473942435097975E-4]:9.756433526499E-3,53[&rate=5.473942435097975E-4]:4.366033674949E-1)[&rate=5.473942435097975E-4]:3.183746666712E-1)[&rate=5.473942435097975E-4]:1.823157773087E-2,48[&rate=5.473942435097975E-4]:7.704698858694E-1)[&rate=5.473942435097975E-4]:7.431941567109E-3)[&rate=5.473942435097975E-4]:4.435135133956E-2)[&rate=5.473942435097975E-4]:2.37712336835E-1)[&rate=5.473942435097975E-4]:5.649556804676E-2)[&rate=5.473942435097975E-4]:6.778159525208E-3)[&rate=5.473942435097975E-4]:3.35828326112E-2,(5[&rate=5.473942435097975E-4]:6.851866449456E-1,((3[&rate=5.473942435097975E-4]:4.976489053523E-1,16[&rate=5.473942435097975E-4]:6.127173985029E-1)[&rate=5.473942435097975E-4]:1.136015865892E-1,(9[&rate=5.473942435097975E-4]:3.676937381866E-1,13[&rate=5.473942435097975E-4]:4.060499025701E-1)[&rate=5.473942435097975E-4]:3.120499044397E-1)[&rate=5.473942435097975E-4]:2.18813584836E-2)[&rate=5.473942435097975E-4]:4.469778966022E-1)[&rate=5.473942435097975E-4]:1.004944436542E0,38[&rate=5.473942435097975E-4]:1.082314457542E0)[&rate=5.473942435097975E-4]:5.084794295937E-1,62[&rate=5.473942435097975E-4]:6.750067773223E-1)[&rate=5.473942435097975E-4]:6.095851152621E-2,(((2[&rate=5.473942435097975E-4]:9.475479443865E-1,(((20[&rate=5.473942435097975E-4]:6.192164873936E-1,25[&rate=5.473942435097975E-4]:6.35654843558E-1)[&rate=5.473942435097975E-4]:2.144592103414E-1,((7[&rate=5.473942435097975E-4]:1.385379853461E-1,6[&rate=5.473942435097975E-4]:1.385379853461E-1)[&rate=5.473942435097975E-4]:2.151856202332E-1,24[&rate=5.473942435097975E-4]:4.605729206479E-1)[&rate=5.473942435097975E-4]:3.840616811968E-1)[&rate=5.473942435097975E-4]:3.525149622655E-2,28[&rate=5.473942435097975E-4]:9.237217145096E-1)[&rate=5.473942435097975E-4]:2.512234901509E-1)[&rate=5.473942435097975E-4]:1.619126031194E0,(30[&rate=5.473942435097975E-4]:4.369712041575E-1,(29[&rate=5.473942435097975E-4]:3.894344604088E-1,61[&rate=5.473942435097975E-4]:5.096530396437E-1)[&rate=5.473942435097975E-4]:4.75367437487E-2)[&rate=5.473942435097975E-4]:1.729769685938E-1)[&rate=5.473942435097975E-4]:6.000965855469E-2,34[&rate=5.473942435097975E-4]:5.989195799398E-1)[&rate=5.473942435097975E-4]:8.630408362198E-3)[&rate=5.473942435097975E-4]:5.245984054924E-3,((35[&rate=5.473942435097975E-4]:6.854597171665E-1,(33[&rate=5.473942435097975E-4]:5.594044373653E-1,36[&rate=5.473942435097975E-4]:5.949235630482E-1)[&rate=5.473942435097975E-4]:1.123940776155E-1)[&rate=5.473942435097975E-4]:8.856544237758E-2,(32[&rate=5.473942435097975E-4]:5.860509530609E-1,(37[&rate=5.473942435097975E-4]:3.827909487848E-1,31[&rate=5.473942435097975E-4]:3.827909487848E-1)[&rate=5.473942435097975E-4]:1.185605507241E-1)[&rate=5.473942435097975E-4]:1.989031682318E-1)[&rate=5.473942435097975E-4]:3.822436472538E-2)[&rate=5.473942435097975E-4]:4.430276690669E-3);
tree STATE_29550000 [&joint=-18016.707628273158,lnP=-18016.707628273158] = [&R] ((((((35[&rate=5.728405805131773E-4]:5.950383856682E-1,36[&rate=5.728405805131773E-4]:6.168963091654E-1)[&rate=5.728405805131773E-4]:8.263744219587E-3,33[&rate=5.728405805131773E-4]:5.896409277022E-1)[&rate=5.728405805131773E-4]:9.825023143344E-2,(32[&rate=5.728405805131773E-4]:6.075012963352E-1,(37[&rate=5.728405805131773E-4]:9.670845402498E-2,31[&rate=5.728405805131773E-4]:9.670845402498E-2)[&rate=5.728405805131773E-4]:4.260933887582E-1)[&rate=5.728405805131773E-4]:1.049800267348E-1)[&rate=5.728405805131773E-4]:5.754501133322E-2,(((((39[&rate=5.728405805131773E-4]:6.896690579026E-3,(((10[&rate=5.728405805131773E-4]:5.034701253485E-1,55[&rate=5.728405805131773E-4]:4.842920431568E-1)[&rate=5.728405805131773E-4]:2.63078666326E-1,(21[&rate=5.728405805131773E-4]:6.529339338731E-1,(18[&rate=5.728405805131773E-4]:4.274985651462E-1,23[&rate=5.728405805131773E-4]:4.46676647338E-1)[&rate=5.728405805131773E-4]:2.172161906448E-1)[&rate=5.728405805131773E-4]:1.985463646507E-1)[&rate=5.728405805131773E-4]:2.597566699224E-1,((1[&rate=5.728405805131773E-4]:9.846802642508E-2,(26[&rate=5.728405805131773E-4]:6.89392475594E-1,19[&rate=5.728405805131773E-4]:6.647349413475E-1)[&rate=5.728405805131773E-4]:1.95376920694E-1)[&rate=5.728405805131773E-4]:1.748097890004E-1,22[&rate=5.728405805131773E-4]:1.054099733234E0)[&rate=5.728405805131773E-4]:6.809613932201E-2)[&rate=5.728405805131773E-4]:4.634465363962E-2)[&rate=5.728405805131773E-4]:7.019976630692E-2,(57[&rate=5.728405805131773E-4]:7.030842156683E-1,((60[&rate=5.728405805131773E-4]:4.365724734146E-1,59[&rate=5.728405805131773E-4]:4.310930213597E-1)[&rate=5.728405805131773E-4]:3.26373593775E-2,56[&rate=5.728405805131773E-4]:4.664701067645E-1)[&rate=5.728405805131773E-4]:2.338743828762E-1)[&rate=5.728405805131773E-4]:6.205875836834E-1)[&rate=5.728405805131773E-4]:2.522210778457E-2,(((51[&rate=5.728405805131773E-4]:7.530237055169E-1,(((43[&rate=5.728405805131773E-4]:2.285915603763E-1,44[&rate=5.728405805131773E-4]:2.258518343489E-1)[&rate=5.728405805131773E-4]:2.120484155995E-1,(45[&rate=5.728405805131773E-4]:4.028269989041E-1,50[&rate=5.728405805131773E-4]:3.233749441096E-1)[&rate=5.728405805131773E-4]:5.699105926347E-2)[&rate=5.728405805131773E-4]:3.561701610987E-1,(11[&rate=5.728405805131773E-4]:2.844421738032E-1,17[&rate=5.728405805131773E-4]:3.227983381869E-1)[&rate=5.728405805131773E-4]:5.342857714904E-1)[&rate=5.728405805131773E-4]:1.64875410451E-2)[&rate=5.728405805131773E-4]:1.421386385909E-1,(((47[&rate=5.728405805131773E-4]:5.150913945242E-1,42[&rate=5.728405805131773E-4]:4.986530383598E-1)[&rate=5.728405805131773E-4]:5.714110068559E-2,(40[&rate=5.728405805131773E-4]:3.932190814077E-1,54[&rate=5.728405805131773E-4]:5.849999033255E-1)[&rate=5.728405805131773E-4]:1.625750576377E-1)[&rate=5.728405805131773E-4]:2.240520216135E-1,(52[&rate=5.728405805131773E-4]:5.910957432233E-1,(63[&rate=5.728405805131773E-4]:2.910353854467E-1,58[&rate=5.728405805131773E-4]:2.882956594194E-1)[&rate=5.728405805131773E-4]:3.384165221603E-1)[&rate=5.728405805131773E-4]:1.284764448328E-1)[&rate=5.728405805131773E-4]:1.755901560516E-1)[&rate=5.728405805131773E-4]:1.197734583531E-1,((15[&rate=5.728405805131773E-4]:4.320128099143E-1,12[&rate=5.728405805131773E-4]:3.936566455306E-1)[&rate=5.728405805131773E-4]:5.250432184964E-1,((46[&rate=5.728405805131773E-4]:5.578265755699E-1,(41[&rate=5.728405805131773E-4]:5.114617924521E-1,49[&rate=5.728405805131773E-4]:5.388590527259E-1)[&rate=5.728405805131773E-4]:2.444697489867E-2)[&rate=5.728405805131773E-4]:3.035897268707E-1,((48[&rate=5.728405805131773E-4]:4.567946592347E-1,(27[&rate=5.728405805131773E-4]:3.050915924394E-1,4[&rate=5.728405805131773E-4]:1.324888527133E-1)[&rate=5.728405805131773E-4]:2.667715599462E-1)[&rate=5.728405805131773E-4]:3.720060701914E-1,(53[&rate=5.728405805131773E-4]:6.846642939958E-1,8[&rate=5.728405805131773E-4]:6.737053898861E-1)[&rate=5.728405805131773E-4]:1.468761614579E-1)[&rate=5.728405805131773E-4]:3.809502506925E-2)[&rate=5.728405805131773E-4]:5.180410953171E-2)[&rate=5.728405805131773E-4]:1.784277192556E-1)[&rate=5.728405805131773E-4]:7.91635841274E-2)[&rate=5.728405805131773E-4]:1.114086526548E-1,((5[&rate=5.728405805131773E-4]:9.285072294025E-1,((9[&rate=5.728405805131773E-4]:3.591602368586E-1,13[&rate=5.728405805131773E-4]:3.97516401242E-1)[&rate=5.728405805131773E-4]:4.622194640519E-1,16[&rate=5.728405805131773E-4]:8.679550433763E-1)[&rate=5.728405805131773E-4]:1.235658846564E-1)[&rate=5.728405805131773E-4]:1.022081911433E-1,3[&rate=5.728405805131773E-4]:9.786606260253E-1)[&rate=5.728405805131773E-4]:2.323268652727E-1)[&rate=5.728405805131773E-4]:1.154587326572E0,38[&rate=5.728405805131773E-4]:1.362835091842E0)[&rate=5.728405805131773E-4]:2.410111392595E-1)[&rate=5.728405805131773E-4]:2.605506728704E-3,34[&rate=5.728405805131773E-4]:5.622493274707E-1)[&rate=5.728405805131773E-4]:7.686248892775E-2,(((30[&rate=5.728405805131773E-4]:4.667166113254E-1,(2[&rate=5.728405805131773E-4]:7.963563731106E-1,((((7[&rate=5.728405805131773E-4]:1.693019830887E-1,6[&rate=5.728405805131773E-4]:1.693019830887E-1)[&rate=5.728405805131773E-4]:3.210335038613E-1,24[&rate=5.728405805131773E-4]:5.971848020186E-1)[&rate=5.728405805131773E-4]:6.572777309528E-2,(20[&rate=5.728405805131773E-4]:2.778849861279E-1,25[&rate=5.728405805131773E-4]:2.943233422923E-1)[&rate=5.728405805131773E-4]:3.740686848763E-1)[&rate=5.728405805131773E-4]:4.675085298442E-2,28[&rate=5.728405805131773E-4]:7.534990445367E-1)[&rate=5.728405805131773E-4]:2.70254588848E-1)[&rate=5.728405805131773E-4]:1.627086041044E0)[&rate=5.728405805131773E-4]:2.936174653086E-2,((14[&rate=5.728405805131773E-4]:2.517719528162E0,29[&rate=5.728405805131773E-4]:4.322266020447E-1)[&rate=5.728405805131773E-4]:5.084963931891E-2,61[&rate=5.728405805131773E-4]:6.032948205985E-1)[&rate=5.728405805131773E-4]:1.300211649264E-2)[&rate=5.728405805131773E-4]:4.511799898676E-2,62[&rate=5.728405805131773E-4]:5.985734060233E-1)[&rate=5.728405805131773E-4]:1.689537109216E-1);
tree STATE_29552000 [&joint=-18018.962196909735,lnP=-18018.962196909735] = [&R] ((((36[&rate=6.554024226263422E-4]:5.429932494126E-1,33[&rate=6.554024226263422E-4]:5.074741237297E-1)[&rate=6.554024226263422E-4]:7.521733287866E-2,30[&rate=6.554024226263422E-4]:4.679373582477E-1)[&rate=6.554024226263422E-4]:2.133320564369E-1,(35[&rate=6.554024226263422E-4]:6.107068584775E-1,(32[&rate=6.554024226263422E-4]:5.316689397389E-1,(37[&rate=6.554024226263422E-4]:3.967753514594E-1,31[&rate=6.554024226263422E-4]:3.967753514594E-1)[&rate=6.554024226263422E-4]:5.019413472741E-2)[&rate=6.554024226263422E-4]:8.996688048733E-2)[&rate=6.554024226263422E-4]:1.989778567535E-1)[&rate=6.554024226263422E-4]:1.698180890219E-2,(((62[&rate=6.554024226263422E-4]:5.626438212006E-1,29[&rate=6.554024226263422E-4]:5.052667720202E-1)[&rate=6.554024226263422E-4]:2.315181629348E-3,(61[&rate=6.554024226263422E-4]:5.41399373066E-1,((2[&rate=6.554024226263422E-4]:7.053234424028E-1,((((7[&rate=6.554024226263422E-4]:1.062344413232E-1,6[&rate=6.554024226263422E-4]:1.062344413232E-1)[&rate=6.554024226263422E-4]:3.324915090454E-1,24[&rate=6.554024226263422E-4]:5.455752654371E-1)[&rate=6.554024226263422E-4]:7.821845057015E-2,(20[&rate=6.554024226263422E-4]:2.03446497137E-1,25[&rate=6.554024226263422E-4]:2.198848533014E-1)[&rate=6.554024226263422E-4]:4.093883147606E-1)[&rate=6.554024226263422E-4]:4.233989743938E-2,28[&rate=6.554024226263422E-4]:7.09969229885E-1)[&rate=6.554024226263422E-4]:2.227514727918E-1)[&rate=6.554024226263422E-4]:1.652704828647E0,14[&rate=6.554024226263422E-4]:2.486795394337E0)[&rate=6.554024226263422E-4]:1.987832561095E-2)[&rate=6.554024226263422E-4]:8.64011598185E-2)[&rate=6.554024226263422E-4]:8.461313019518E-2,(34[&rate=6.554024226263422E-4]:3.789962605963E-1,(((((39[&rate=6.554024226263422E-4]:1.049469577876E-1,(((10[&rate=6.554024226263422E-4]:5.059474178843E-1,55[&rate=6.554024226263422E-4]:4.867693356925E-1)[&rate=6.554024226263422E-4]:2.334910653769E-2,(21[&rate=6.554024226263422E-4]:5.266689075767E-1,(18[&rate=6.554024226263422E-4]:3.706034409088E-1,23[&rate=6.554024226263422E-4]:3.897815231005E-1)[&rate=6.554024226263422E-4]:1.478462885858E-1)[&rate=6.554024226263422E-4]:8.755912369448E-2)[&rate=6.554024226263422E-4]:4.878484174376E-1,((1[&rate=6.554024226263422E-4]:1.39481967928E-1,(26[&rate=6.554024226263422E-4]:8.674922665087E-1,19[&rate=6.554024226263422E-4]:8.428347322623E-1)[&rate=6.554024226263422E-4]:5.829107128221E-2)[&rate=6.554024226263422E-4]:6.006779922104E-2,22[&rate=6.554024226263422E-4]:9.803716849573E-1)[&rate=6.554024226263422E-4]:1.326636678612E-1)[&rate=6.554024226263422E-4]:1.535554405855E-1)[&rate=6.554024226263422E-4]:4.737048254173E-2,(((((43[&rate=6.554024226263422E-4]:3.028965491969E-1,44[&rate=6.554024226263422E-4]:3.001568231696E-1)[&rate=6.554024226263422E-4]:1.82650116175E-1,(45[&rate=6.554024226263422E-4]:2.699728889782E-1,50[&rate=6.554024226263422E-4]:1.905208341837E-1)[&rate=6.554024226263422E-4]:2.347518585855E-1)[&rate=6.554024226263422E-4]:2.822921656522E-1,(51[&rate=6.554024226263422E-4]:4.437552594458E-1,(11[&rate=6.554024226263422E-4]:4.556164191148E-1,17[&rate=6.554024226263422E-4]:4.939725834984E-1)[&rate=6.554024226263422E-4]:7.033062115286E-2)[&rate=6.554024226263422E-4]:2.638095989757E-1)[&rate=6.554024226263422E-4]:1.298427200536E-1,((((54[&rate=6.554024226263422E-4]:6.163230516574E-1,47[&rate=6.554024226263422E-4]:4.40980585904E-1)[&rate=6.554024226263422E-4]:6.066043414552E-2,(42[&rate=6.554024226263422E-4]:3.667854846824E-1,40[&rate=6.554024226263422E-4]:3.667854846824E-1)[&rate=6.554024226263422E-4]:1.184171792028E-1)[&rate=6.554024226263422E-4]:1.899618358799E-1,(63[&rate=6.554024226263422E-4]:2.558073545405E-1,58[&rate=6.554024226263422E-4]:2.530676285132E-1)[&rate=6.554024226263422E-4]:3.974393370055E-1)[&rate=6.554024226263422E-4]:1.88739155337E-1,52[&rate=6.554024226263422E-4]:8.036296824993E-1)[&rate=6.554024226263422E-4]:3.377789597575E-2)[&rate=6.554024226263422E-4]:1.878399825377E-1,(((41[&rate=6.554024226263422E-4]:4.9034296232E-1,46[&rate=6.554024226263422E-4]:5.12260770539E-1)[&rate=6.554024226263422E-4]:1.603215678745E-1,49[&rate=6.554024226263422E-4]:6.780617904682E-1)[&rate=6.554024226263422E-4]:1.789937612541E-1,((15[&rate=6.554024226263422E-4]:5.583776052924E-1,12[&rate=6.554024226263422E-4]:5.200214409087E-1)[&rate=6.554024226263422E-4]:6.001260603363E-2,(8[&rate=6.554024226263422E-4]:5.669407525517E-1,((27[&rate=6.554024226263422E-4]:3.010781254465E-1,4[&rate=6.554024226263422E-4]:1.284753857205E-1)[&rate=6.554024226263422E-4]:3.591183718399E-1,(48[&rate=6.554024226263422E-4]:3.51407391078E-1,53[&rate=6.554024226263422E-4]:3.541471171056E-1)[&rate=6.554024226263422E-4]:1.937206130576E-1)[&rate=6.554024226263422E-4]:3.003192649824E-2)[&rate=6.554024226263422E-4]:4.874116308481E-3)[&rate=6.554024226263422E-4]:2.770215047801E-1)[&rate=6.554024226263422E-4]:2.503837901123E-1)[&rate=6.554024226263422E-4]:1.188507012342E-1)[&rate=6.554024226263422E-4]:8.915001499702E-2,(57[&rate=6.554024226263422E-4]:4.556617869511E-1,((60[&rate=6.554024226263422E-4]:1.085270206107E-1,59[&rate=6.554024226263422E-4]:1.030475685557E-1)[&rate=6.554024226263422E-4]:1.282126052142E-1,56[&rate=6.554024226263422E-4]:2.339998997973E-1)[&rate=6.554024226263422E-4]:2.189221611262E-1)[&rate=6.554024226263422E-4]:1.032381010841E0)[&rate=6.554024226263422E-4]:1.372642308379E-1,((9[&rate=6.554024226263422E-4]:4.878093772014E-1,13[&rate=6.554024226263422E-4]:5.261655415849E-1)[&rate=6.554024226263422E-4]:2.917407320015E-1,(5[&rate=6.554024226263422E-4]:7.283458800468E-1,(3[&rate=6.554024226263422E-4]:2.810423513382E-1,16[&rate=6.554024226263422E-4]:3.961108444888E-1)[&rate=6.554024226263422E-4]:3.952487341881E-1)[&rate=6.554024226263422E-4]:3.476587299185E-2)[&rate=6.554024226263422E-4]:6.649350016187E-1)[&rate=6.554024226263422E-4]:2.629998517942E-1,38[&rate=6.554024226263422E-4]:6.362520859035E-1)[&rate=6.554024226263422E-4]:7.869465850528E-1)[&rate=6.554024226263422E-4]:1.421605718823E-1)[&rate=6.554024226263422E-4]:1.060561397421E-1);
tree STATE_29554000 [&joint=-18029.08462434733,lnP=-18029.08462434733] = [&R] (((36[&rate=5.595267852243186E-4]:7.815788994028E-1,33[&rate=5.595267852243186E-4]:7.460597737199E-1)[&rate=5.595267852243186E-4]:2.700820544428E-1,30[&rate=5.595267852243186E-4]:9.01387729802E-1)[&rate=5.595267852243186E-4]:2.232389088519E-1,(35[&rate=5.595267852243186E-4]:8.965726422482E-1,((32[&rate=5.595267852243186E-4]:5.826286545061E-1,(37[&rate=5.595267852243186E-4]:4.444901654328E-1,31[&rate=5.595267852243186E-4]:4.444901654328E-1)[&rate=5.595267852243186E-4]:5.34390355212E-2)[&rate=5.595267852243186E-4]:1.599963326102E-1,(((((((((((((43[&rate=5.595267852243186E-4]:1.59313889202E-1,44[&rate=5.595267852243186E-4]:1.565741631746E-1)[&rate=5.595267852243186E-4]:1.449500526692E-1,(45[&rate=5.595267852243186E-4]:2.368114616903E-1,50[&rate=5.595267852243186E-4]:1.573594068958E-1)[&rate=5.595267852243186E-4]:8.663056237267E-2)[&rate=5.595267852243186E-4]:3.573260056501E-1,((11[&rate=5.595267852243186E-4]:2.943064898535E-1,17[&rate=5.595267852243186E-4]:3.326626542372E-1)[&rate=5.595267852243186E-4]:1.050923527706E-1,51[&rate=5.595267852243186E-4]:3.172070618022E-1)[&rate=5.595267852243186E-4]:2.841089131163E-1)[&rate=5.595267852243186E-4]:2.518936199999E-1,((((40[&rate=5.595267852243186E-4]:4.934634589885E-1,(54[&rate=5.595267852243186E-4]:4.575814023212E-1,47[&rate=5.595267852243186E-4]:2.822389365678E-1)[&rate=5.595267852243186E-4]:2.276628785851E-1)[&rate=5.595267852243186E-4]:1.789444612261E-2,42[&rate=5.595267852243186E-4]:5.113579051112E-1)[&rate=5.595267852243186E-4]:2.044442004019E-1,52[&rate=5.595267852243186E-4]:6.555281329102E-1)[&rate=5.595267852243186E-4]:1.544160624946E-1,(63[&rate=5.595267852243186E-4]:1.85916651936E-1,58[&rate=5.595267852243186E-4]:1.831769259086E-1)[&rate=5.595267852243186E-4]:6.623837078526E-1)[&rate=5.595267852243186E-4]:4.326539951358E-2)[&rate=5.595267852243186E-4]:3.087535677683E-2,((((41[&rate=5.595267852243186E-4]:5.060819314909E-1,46[&rate=5.595267852243186E-4]:5.2799973971E-1)[&rate=5.595267852243186E-4]:2.846240683239E-2,49[&rate=5.595267852243186E-4]:5.619415985971E-1)[&rate=5.595267852243186E-4]:2.913486874177E-1,(15[&rate=5.595267852243186E-4]:6.390827294431E-1,12[&rate=5.595267852243186E-4]:6.007265650594E-1)[&rate=5.595267852243186E-4]:2.525637209554E-1)[&rate=5.595267852243186E-4]:1.541734673041E-2,((27[&rate=5.595267852243186E-4]:2.630587248804E-1,4[&rate=5.595267852243186E-4]:9.045598515441E-2)[&rate=5.595267852243186E-4]:6.911208363373E-1,(8[&rate=5.595267852243186E-4]:3.559714154693E-1,(53[&rate=5.595267852243186E-4]:2.861958335116E-1,48[&rate=5.595267852243186E-4]:2.83456107484E-1)[&rate=5.595267852243186E-4]:8.073448606737E-2)[&rate=5.595267852243186E-4]:4.749204745155E-1)[&rate=5.595267852243186E-4]:2.959656467836E-2)[&rate=5.595267852243186E-4]:9.756909977188E-2)[&rate=5.595267852243186E-4]:2.391651858039E-1,(39[&rate=5.595267852243186E-4]:4.954797729574E-2,(((10[&rate=5.595267852243186E-4]:5.06318410742E-1,55[&rate=5.595267852243186E-4]:4.871403285503E-1)[&rate=5.595267852243186E-4]:9.456068509531E-2,(21[&rate=5.595267852243186E-4]:4.249546163421E-1,(18[&rate=5.595267852243186E-4]:4.113762590765E-1,23[&rate=5.595267852243186E-4]:4.305543412682E-1)[&rate=5.595267852243186E-4]:5.359179183595E-3)[&rate=5.595267852243186E-4]:2.608559863444E-1)[&rate=5.595267852243186E-4]:4.549139725935E-1,((1[&rate=5.595267852243186E-4]:9.13554402156E-2,(26[&rate=5.595267852243186E-4]:7.487498528564E-1,19[&rate=5.595267852243186E-4]:7.2409231861E-1)[&rate=5.595267852243186E-4]:1.289069572221E-1)[&rate=5.595267852243186E-4]:8.859398917684E-2,22[&rate=5.595267852243186E-4]:9.607713472007E-1)[&rate=5.595267852243186E-4]:1.90912132189E-1)[&rate=5.595267852243186E-4]:5.950833352239E-2)[&rate=5.595267852243186E-4]:8.192133828576E-2)[&rate=5.595267852243186E-4]:1.139224931663E-1,(57[&rate=5.595267852243186E-4]:6.904505601858E-1,((59[&rate=5.595267852243186E-4]:5.108366956581E-1,56[&rate=5.595267852243186E-4]:5.135764216854E-1)[&rate=5.595267852243186E-4]:6.410367525794E-2,60[&rate=5.595267852243186E-4]:5.804198229709E-1)[&rate=5.595267852243186E-4]:1.100307372149E-1)[&rate=5.595267852243186E-4]:8.015165910278E-1)[&rate=5.595267852243186E-4]:1.989187280955E-1,((3[&rate=5.595267852243186E-4]:2.955754200873E-1,16[&rate=5.595267852243186E-4]:4.106439132379E-1)[&rate=5.595267852243186E-4]:7.686523519757E-1,(5[&rate=5.595267852243186E-4]:8.368687333394E-1,(9[&rate=5.595267852243186E-4]:3.351959266368E-1,13[&rate=5.595267852243186E-4]:3.735520910202E-1)[&rate=5.595267852243186E-4]:5.18111162867E-1)[&rate=5.595267852243186E-4]:2.794138332441E-1)[&rate=5.595267852243186E-4]:3.773430387529E-1)[&rate=5.595267852243186E-4]:6.057297255568E-1,38[&rate=5.595267852243186E-4]:1.044560810345E0)[&rate=5.595267852243186E-4]:3.494485152207E-1,(2[&rate=5.595267852243186E-4]:6.521970537135E-1,((28[&rate=5.595267852243186E-4]:6.646933558061E-1,(20[&rate=5.595267852243186E-4]:2.52512899118E-1,25[&rate=5.595267852243186E-4]:2.689512552824E-1)[&rate=5.595267852243186E-4]:3.573859361401E-1)[&rate=5.595267852243186E-4]:3.303495236949E-2,((7[&rate=5.595267852243186E-4]:1.936082404899E-1,6[&rate=5.595267852243186E-4]:1.936082404899E-1)[&rate=5.595267852243186E-4]:3.118514792463E-1,24[&rate=5.595267852243186E-4]:6.123090348048E-1)[&rate=5.595267852243186E-4]:4.158365693242E-2)[&rate=5.595267852243186E-4]:1.81866005812E-1)[&rate=5.595267852243186E-4]:1.725373915688E0)[&rate=5.595267852243186E-4]:9.385550169933E-2,14[&rate=5.595267852243186E-4]:2.600193594389E0)[&rate=5.595267852243186E-4]:3.175528722751E-2,((34[&rate=5.595267852243186E-4]:2.816225252905E-1,29[&rate=5.595267852243186E-4]:3.526607766567E-1)[&rate=5.595267852243186E-4]:1.491801051656E-1,62[&rate=5.595267852243186E-4]:5.592179310027E-1)[&rate=5.595267852243186E-4]:4.461507367652E-2)[&rate=5.595267852243186E-4]:4.222198087787E-3,61[&rate=5.595267852243186E-4]:6.708967328216E-1)[&rate=5.595267852243186E-4]:5.260257123458E-2)[&rate=5.595267852243186E-4]:1.648766168807E-1)[&rate=5.595267852243186E-4]:3.56469296952E-1);
tree STATE_29556000 [&joint=-18014.263246491566,lnP=-18014.263246491566] = [&R] ((35[&rate=5.323314545026489E-4]:8.395190992162E-1,((34[&rate=5.323314545026489E-4]:4.745429500058E-1,((29[&rate=5.323314545026489E-4]:5.109612845602E-1,61[&rate=5.323314545026489E-4]:6.311798637951E-1)[&rate=5.323314545026489E-4]:2.649962699446E-2,(((((20[&rate=5.323314545026489E-4]:6.238493472658E-1,25[&rate=5.323314545026489E-4]:6.402877034301E-1)[&rate=5.323314545026489E-4]:2.298807330197E-1,((28[&rate=5.323314545026489E-4]:4.828964845804E-1,2[&rate=5.323314545026489E-4]:2.554992243063E-1)[&rate=5.323314545026489E-4]:3.657269266364E-1,(7[&rate=5.323314545026489E-4]:3.357101675166E-1,6[&rate=5.323314545026489E-4]:3.357101675166E-1)[&rate=5.323314545026489E-4]:3.622283121933E-1)[&rate=5.323314545026489E-4]:5.99011896167E-2)[&rate=5.323314545026489E-4]:1.851023096329E-1,24[&rate=5.323314545026489E-4]:1.049791294028E0)[&rate=5.323314545026489E-4]:1.440455044106E0,14[&rate=5.323314545026489E-4]:2.435451817586E0)[&rate=5.323314545026489E-4]:1.762196677962E-1,62[&rate=5.323314545026489E-4]:5.83555608445E-1)[&rate=5.323314545026489E-4]:1.128235229003E-2)[&rate=5.323314545026489E-4]:8.120289817368E-3)[&rate=5.323314545026489E-4]:1.572672227222E-1,(32[&rate=5.323314545026489E-4]:7.372614791106E-1,(37[&rate=5.323314545026489E-4]:4.928221089336E-1,31[&rate=5.323314545026489E-4]:4.928221089336E-1)[&rate=5.323314545026489E-4]:1.59739916625E-1)[&rate=5.323314545026489E-4]:1.049312072786E-1)[&rate=5.323314545026489E-4]:8.255374575722E-3)[&rate=5.323314545026489E-4]:1.778138863493E-1,(((30[&rate=5.323314545026489E-4]:5.080497083312E-1,33[&rate=5.323314545026489E-4]:6.228038066919E-1)[&rate=5.323314545026489E-4]:8.0199429265E-3,36[&rate=5.323314545026489E-4]:6.663428753013E-1)[&rate=5.323314545026489E-4]:2.098419165823E-1,(((((((((63[&rate=5.323314545026489E-4]:3.594527485868E-1,58[&rate=5.323314545026489E-4]:3.567130225595E-1)[&rate=5.323314545026489E-4]:2.732535539681E-1,52[&rate=5.323314545026489E-4]:5.943501381712E-1)[&rate=5.323314545026489E-4]:7.690173760954E-2,((40[&rate=5.323314545026489E-4]:2.506628748578E-1,42[&rate=5.323314545026489E-4]:2.506628748578E-1)[&rate=5.323314545026489E-4]:2.765035426305E-1,(54[&rate=5.323314545026489E-4]:2.446660870077E-1,47[&rate=5.323314545026489E-4]:6.932362125429E-2)[&rate=5.323314545026489E-4]:4.742811523983E-1)[&rate=5.323314545026489E-4]:2.043594308952E-1)[&rate=5.323314545026489E-4]:1.440310887083E-1,(((43[&rate=5.323314545026489E-4]:4.105082620325E-1,(45[&rate=5.323314545026489E-4]:3.489545791963E-1,50[&rate=5.323314545026489E-4]:2.695025244018E-1)[&rate=5.323314545026489E-4]:8.073176502789E-2)[&rate=5.323314545026489E-4]:4.986461636132E-2,44[&rate=5.323314545026489E-4]:4.576331523664E-1)[&rate=5.323314545026489E-4]:1.893306503908E-1,((11[&rate=5.323314545026489E-4]:4.073206840846E-1,17[&rate=5.323314545026489E-4]:4.456768484683E-1)[&rate=5.323314545026489E-4]:2.36375251585E-1,51[&rate=5.323314545026489E-4]:5.615041548477E-1)[&rate=5.323314545026489E-4]:2.792540133403E-2)[&rate=5.323314545026489E-4]:2.258534083072E-1)[&rate=5.323314545026489E-4]:2.424515769153E-1,((41[&rate=5.323314545026489E-4]:5.25380753605E-1,46[&rate=5.323314545026489E-4]:5.472985618241E-1)[&rate=5.323314545026489E-4]:2.350383169205E-1,((((15[&rate=5.323314545026489E-4]:4.327512876389E-1,12[&rate=5.323314545026489E-4]:3.943951232552E-1)[&rate=5.323314545026489E-4]:2.130430251535E-1,(53[&rate=5.323314545026489E-4]:4.278005476844E-1,(27[&rate=5.323314545026489E-4]:2.548557686585E-1,4[&rate=5.323314545026489E-4]:8.225302893244E-2)[&rate=5.323314545026489E-4]:2.852735461492E-1)[&rate=5.323314545026489E-4]:1.823773267518E-1)[&rate=5.323314545026489E-4]:2.616194157601E-2,(48[&rate=5.323314545026489E-4]:5.698184165017E-1,8[&rate=5.323314545026489E-4]:5.615992384196E-1)[&rate=5.323314545026489E-4]:6.3781673483E-2)[&rate=5.323314545026489E-4]:1.206253245834E-1,49[&rate=5.323314545026489E-4]:7.542254145681E-1)[&rate=5.323314545026489E-4]:3.359091623124E-2)[&rate=5.323314545026489E-4]:3.521099914268E-1)[&rate=5.323314545026489E-4]:1.307197019386E-2,(57[&rate=5.323314545026489E-4]:7.797592684323E-1,((59[&rate=5.323314545026489E-4]:4.679727879259E-1,56[&rate=5.323314545026489E-4]:4.707125139532E-1)[&rate=5.323314545026489E-4]:5.036133576356E-2,60[&rate=5.323314545026489E-4]:5.238135757444E-1)[&rate=5.323314545026489E-4]:2.559456926879E-1)[&rate=5.323314545026489E-4]:5.458417637139E-1)[&rate=5.323314545026489E-4]:1.172564118043E-1,((((10[&rate=5.323314545026489E-4]:3.892163548442E-1,55[&rate=5.323314545026489E-4]:3.700382726524E-1)[&rate=5.323314545026489E-4]:2.571003169099E-1,(21[&rate=5.323314545026489E-4]:6.097225592012E-1,(18[&rate=5.323314545026489E-4]:2.178150322653E-1,23[&rate=5.323314545026489E-4]:2.36993114457E-1)[&rate=5.323314545026489E-4]:3.836883488539E-1)[&rate=5.323314545026489E-4]:1.21525619402E-1)[&rate=5.323314545026489E-4]:4.626924051459E-1,39[&rate=5.323314545026489E-4]:4.32556522425E-2)[&rate=5.323314545026489E-4]:1.116320483607E-2,((1[&rate=5.323314545026489E-4]:2.449352022806E-2,(26[&rate=5.323314545026489E-4]:7.769209811099E-1,19[&rate=5.323314545026489E-4]:7.522634468634E-1)[&rate=5.323314545026489E-4]:3.387390898112E-2)[&rate=5.323314545026489E-4]:1.123527986351E-1,22[&rate=5.323314545026489E-4]:9.176682366714E-1)[&rate=5.323314545026489E-4]:2.983944560235E-1)[&rate=5.323314545026489E-4]:1.418632444062E-1)[&rate=5.323314545026489E-4]:4.140601511156E-1,((3[&rate=5.323314545026489E-4]:5.428897525458E-1,16[&rate=5.323314545026489E-4]:6.579582456964E-1)[&rate=5.323314545026489E-4]:2.457779314422E-1,(5[&rate=5.323314545026489E-4]:8.115548599988E-1,(9[&rate=5.323314545026489E-4]:5.373930517124E-1,13[&rate=5.323314545026489E-4]:5.757492160959E-1)[&rate=5.323314545026489E-4]:2.906001644507E-1)[&rate=5.323314545026489E-4]:2.916761850979E-2)[&rate=5.323314545026489E-4]:8.189348425849E-1)[&rate=5.323314545026489E-4]:8.027263348577E-1,38[&rate=5.323314545026489E-4]:1.407589135403E0)[&rate=5.323314545026489E-4]:2.914865914308E-1)[&rate=5.323314545026489E-4]:1.630061171791E-1);
tree STATE_29558000 [&joint=-18013.65408373234,lnP=-18013.65408373234] = [&R] (((((33[&rate=6.201410193583632E-4]:6.246182460821E-1,36[&rate=6.201410193583632E-4]:6.60137371765E-1)[&rate=6.201410193583632E-4]:3.210018917057E-2,30[&rate=6.201410193583632E-4]:5.41964336892E-1)[&rate=6.201410193583632E-4]:1.351262387268E-1,((32[&rate=6.201410193583632E-4]:2.726441618029E-1,(37[&rate=6.201410193583632E-4]:6.330814288864E-2,31[&rate=6.201410193583632E-4]:6.330814288864E-2)[&rate=6.201410193583632E-4]:1.246365653622E-1)[&rate=6.201410193583632E-4]:3.706356658847E-1,(((((((52[&rate=6.201410193583632E-4]:8.053351951502E-1,(((42[&rate=6.201410193583632E-4]:3.423495317628E-1,47[&rate=6.201410193583632E-4]:3.587878879272E-1)[&rate=6.201410193583632E-4]:1.832642253029E-1,40[&rate=6.201410193583632E-4]:5.256137570657E-1)[&rate=6.201410193583632E-4]:1.073728471976E-1,54[&rate=6.201410193583632E-4]:8.247674261811E-1)[&rate=6.201410193583632E-4]:2.326225634896E-1)[&rate=6.201410193583632E-4]:2.724690036774E-2,(63[&rate=6.201410193583632E-4]:4.865615514801E-1,58[&rate=6.201410193583632E-4]:4.838218254528E-1)[&rate=6.201410193583632E-4]:3.843767084215E-1)[&rate=6.201410193583632E-4]:1.540010859107E-2,((51[&rate=6.201410193583632E-4]:7.730621329952E-1,(11[&rate=6.201410193583632E-4]:7.283799706732E-1,17[&rate=6.201410193583632E-4]:7.667361350569E-1)[&rate=6.201410193583632E-4]:1.268739431439E-1)[&rate=6.201410193583632E-4]:8.841259349623E-3,((44[&rate=6.201410193583632E-4]:3.388527959627E-1,43[&rate=6.201410193583632E-4]:3.415925219901E-1)[&rate=6.201410193583632E-4]:2.133106233697E-1,(45[&rate=6.201410193583632E-4]:3.96031101612E-1,50[&rate=6.201410193583632E-4]:3.165790468175E-1)[&rate=6.201410193583632E-4]:1.780501259395E-1)[&rate=6.201410193583632E-4]:2.872742195879E-1)[&rate=6.201410193583632E-4]:6.607881176414E-2)[&rate=6.201410193583632E-4]:1.398633585136E-1,((41[&rate=6.201410193583632E-4]:5.428955854977E-1,46[&rate=6.201410193583632E-4]:5.648133937167E-1)[&rate=6.201410193583632E-4]:2.17269154896E-1,((((15[&rate=6.201410193583632E-4]:3.819118997496E-1,12[&rate=6.201410193583632E-4]:3.435557353659E-1)[&rate=6.201410193583632E-4]:2.637245490826E-1,((27[&rate=6.201410193583632E-4]:3.579573198661E-1,4[&rate=6.201410193583632E-4]:1.853545801401E-1)[&rate=6.201410193583632E-4]:1.85196745105E-1,53[&rate=6.201410193583632E-4]:4.308252978478E-1)[&rate=6.201410193583632E-4]:1.791947126283E-1)[&rate=6.201410193583632E-4]:4.870655435204E-3,8[&rate=6.201410193583632E-4]:6.039317618017E-1)[&rate=6.201410193583632E-4]:3.316376572612E-2,(49[&rate=6.201410193583632E-4]:5.626662619285E-1,48[&rate=6.201410193583632E-4]:5.626662619285E-1)[&rate=6.201410193583632E-4]:8.264844368132E-2)[&rate=6.201410193583632E-4]:1.422472950576E-1)[&rate=6.201410193583632E-4]:2.82475342777E-1)[&rate=6.201410193583632E-4]:1.093126913945E-1,(((((1[&rate=6.201410193583632E-4]:8.718000137808E-2,(26[&rate=6.201410193583632E-4]:6.600336854494E-1,19[&rate=6.201410193583632E-4]:6.353761512029E-1)[&rate=6.201410193583632E-4]:2.134476857916E-1)[&rate=6.201410193583632E-4]:7.406595763583E-2,22[&rate=6.201410193583632E-4]:9.420678768221E-1)[&rate=6.201410193583632E-4]:2.517358062642E-1,((10[&rate=6.201410193583632E-4]:6.968113758157E-1,55[&rate=6.201410193583632E-4]:6.77633293624E-1)[&rate=6.201410193583632E-4]:3.813177593587E-2,(21[&rate=6.201410193583632E-4]:6.134033135858E-1,(18[&rate=6.201410193583632E-4]:3.483695136183E-1,23[&rate=6.201410193583632E-4]:3.6754759581E-1)[&rate=6.201410193583632E-4]:2.568146218854E-1)[&rate=6.201410193583632E-4]:2.06471345015E-1)[&rate=6.201410193583632E-4]:3.629701203759E-1)[&rate=6.201410193583632E-4]:2.701804892489E-2,39[&rate=6.201410193583632E-4]:5.917789639483E-2)[&rate=6.201410193583632E-4]:3.671770696841E-2,(57[&rate=6.201410193583632E-4]:8.011433320945E-1,((56[&rate=6.201410193583632E-4]:3.7498913509E-1,60[&rate=6.201410193583632E-4]:3.777288611176E-1)[&rate=6.201410193583632E-4]:3.475497565403E-1,59[&rate=6.201410193583632E-4]:7.19799165603E-1)[&rate=6.201410193583632E-4]:7.586471443651E-2)[&rate=6.201410193583632E-4]:5.413276137346E-1)[&rate=6.201410193583632E-4]:9.481828736196E-3)[&rate=6.201410193583632E-4]:1.687577758084E-1,((9[&rate=6.201410193583632E-4]:6.185290162788E-1,13[&rate=6.201410193583632E-4]:6.568851806623E-1)[&rate=6.201410193583632E-4]:4.274929183265E-1,((3[&rate=6.201410193583632E-4]:5.881771954528E-1,16[&rate=6.201410193583632E-4]:7.032456886034E-1)[&rate=6.201410193583632E-4]:8.765626404814E-2,5[&rate=6.201410193583632E-4]:7.278882540214E-1)[&rate=6.201410193583632E-4]:3.016953244195E-1)[&rate=6.201410193583632E-4]:2.9386669796E-1)[&rate=6.201410193583632E-4]:7.902904410026E-1,38[&rate=6.201410193583632E-4]:1.058946196855E0)[&rate=6.201410193583632E-4]:4.181535275309E-1)[&rate=6.201410193583632E-4]:1.731550102262E-1)[&rate=6.201410193583632E-4]:5.520741096893E-3,(35[&rate=6.201410193583632E-4]:6.47129159441E-1,34[&rate=6.201410193583632E-4]:4.476756075285E-1)[&rate=6.201410193583632E-4]:1.638974578211E-1)[&rate=6.201410193583632E-4]:7.656374658328E-2,(61[&rate=6.201410193583632E-4]:6.194163851335E-1,((62[&rate=6.201410193583632E-4]:3.963932400855E-1,14[&rate=6.201410193583632E-4]:2.424509117022E0)[&rate=6.201410193583632E-4]:8.901935326844E-2,((((20[&rate=6.201410193583632E-4]:3.730554619659E-1,25[&rate=6.201410193583632E-4]:3.894938181303E-1)[&rate=6.201410193583632E-4]:4.221479462464E-1,(28[&rate=6.201410193583632E-4]:7.034588270512E-1,2[&rate=6.201410193583632E-4]:4.760615667772E-1)[&rate=6.201410193583632E-4]:1.465391017091E-1)[&rate=6.201410193583632E-4]:1.807340490204E-1,(24[&rate=6.201410193583632E-4]:9.1141652341E-1,(7[&rate=6.201410193583632E-4]:2.292674041101E-1,6[&rate=6.201410193583632E-4]:2.292674041101E-1)[&rate=6.201410193583632E-4]:5.752998042314E-1)[&rate=6.201410193583632E-4]:7.547983793237E-2)[&rate=6.201410193583632E-4]:1.556962609279E0,29[&rate=6.201410193583632E-4]:4.035715239566E-1)[&rate=6.201410193583632E-4]:2.446402021704E-2)[&rate=6.201410193583632E-4]:7.116226172503E-2)[&rate=6.201410193583632E-4]:2.599772574004E-1);
tree STATE_29560000 [&joint=-18026.816506338324,lnP=-18026.816506338324] = [&R] ((32[&rate=5.724758773903551E-4]:6.804301274636E-1,(37[&rate=5.724758773903551E-4]:2.814032109807E-1,31[&rate=5.724758773903551E-4]:2.814032109807E-1)[&rate=5.724758773903551E-4]:3.143274629309E-1)[&rate=5.724758773903551E-4]:2.724737784359E-1,((35[&rate=5.724758773903551E-4]:7.19844733192E-1,(36[&rate=5.724758773903551E-4]:6.928686506211E-1,(33[&rate=5.724758773903551E-4]:6.537011386914E-1,30[&rate=5.724758773903551E-4]:5.389470403308E-1)[&rate=5.724758773903551E-4]:3.648386246788E-3)[&rate=5.724758773903551E-4]:4.883400606817E-2)[&rate=5.724758773903551E-4]:2.909322537452E-2,(((29[&rate=5.724758773903551E-4]:4.428655895606E-1,(61[&rate=5.724758773903551E-4]:4.811151297147E-1,((((7[&rate=5.724758773903551E-4]:3.306548971199E-1,6[&rate=5.724758773903551E-4]:3.306548971199E-1)[&rate=5.724758773903551E-4]:3.759578551148E-1,24[&rate=5.724758773903551E-4]:8.134620673032E-1)[&rate=5.724758773903551E-4]:2.805343013266E-1,(28[&rate=5.724758773903551E-4]:8.284119069878E-1,(2[&rate=5.724758773903551E-4]:5.11474906116E-1,(20[&rate=5.724758773903551E-4]:3.834529429288E-1,25[&rate=5.724758773903551E-4]:3.998912990931E-1)[&rate=5.724758773903551E-4]:3.006247029132E-1)[&rate=5.724758773903551E-4]:8.95397405978E-2)[&rate=5.724758773903551E-4]:3.094200780804E-1)[&rate=5.724758773903551E-4]:1.136137363716E0,14[&rate=5.724758773903551E-4]:2.175339211798E0)[&rate=5.724758773903551E-4]:2.710502647987E-1)[&rate=5.724758773903551E-4]:8.196903908079E-2)[&rate=5.724758773903551E-4]:5.563028897055E-2,62[&rate=5.724758773903551E-4]:5.558729277114E-1)[&rate=5.724758773903551E-4]:9.487724180087E-2,(((((57[&rate=5.724758773903551E-4]:6.766180592584E-1,(56[&rate=5.724758773903551E-4]:5.616354674625E-1,(59[&rate=5.724758773903551E-4]:2.353909011893E-1,60[&rate=5.724758773903551E-4]:2.408703532442E-1)[&rate=5.724758773903551E-4]:3.235048402459E-1)[&rate=5.724758773903551E-4]:1.122428657683E-1)[&rate=5.724758773903551E-4]:7.494291327277E-1,(((((1[&rate=5.724758773903551E-4]:9.723088731922E-2,(26[&rate=5.724758773903551E-4]:5.710255837834E-1,19[&rate=5.724758773903551E-4]:5.463680495369E-1)[&rate=5.724758773903551E-4]:3.125066733988E-1)[&rate=5.724758773903551E-4]:1.778156959408E-1,22[&rate=5.724758773903551E-4]:1.055868501068E0)[&rate=5.724758773903551E-4]:1.129223667615E-1,((10[&rate=5.724758773903551E-4]:6.192015897692E-1,55[&rate=5.724758773903551E-4]:6.000235075774E-1)[&rate=5.724758773903551E-4]:9.235632303872E-2,(21[&rate=5.724758773903551E-4]:6.184007972746E-1,(18[&rate=5.724758773903551E-4]:5.586574916132E-1,23[&rate=5.724758773903551E-4]:5.778355738049E-1)[&rate=5.724758773903551E-4]:5.152412757933E-2)[&rate=5.724758773903551E-4]:1.780886223825E-1)[&rate=5.724758773903551E-4]:3.613425440629E-1)[&rate=5.724758773903551E-4]:1.219503519807E-3,39[&rate=5.724758773903551E-4]:8.366535733143E-3)[&rate=5.724758773903551E-4]:1.190653669353E-1,((((52[&rate=5.724758773903551E-4]:7.812262679056E-1,((40[&rate=5.724758773903551E-4]:4.875908358546E-1,47[&rate=5.724758773903551E-4]:5.040291920189E-1)[&rate=5.724758773903551E-4]:4.46649538497E-2,(54[&rate=5.724758773903551E-4]:5.784819061047E-1,42[&rate=5.724758773903551E-4]:3.86701084187E-1)[&rate=5.724758773903551E-4]:1.455547055173E-1)[&rate=5.724758773903551E-4]:3.092444508041E-1)[&rate=5.724758773903551E-4]:9.904215935292E-4,(63[&rate=5.724758773903551E-4]:2.994556250265E-1,58[&rate=5.724758773903551E-4]:2.967158989991E-1)[&rate=5.724758773903551E-4]:5.211172288563E-1)[&rate=5.724758773903551E-4]:6.008583857691E-2,((51[&rate=5.724758773903551E-4]:7.410579398225E-1,(((43[&rate=5.724758773903551E-4]:5.114227461414E-1,45[&rate=5.724758773903551E-4]:5.306008283331E-1)[&rate=5.724758773903551E-4]:4.370401931563E-2,50[&rate=5.724758773903551E-4]:4.948527928543E-1)[&rate=5.724758773903551E-4]:5.691857514415E-2,44[&rate=5.724758773903551E-4]:6.093056145738E-1)[&rate=5.724758773903551E-4]:1.892865718241E-1)[&rate=5.724758773903551E-4]:6.484445318861E-2,(11[&rate=5.724758773903551E-4]:5.4795148738E-1,17[&rate=5.724758773903551E-4]:5.863076517637E-1)[&rate=5.724758773903551E-4]:3.40142686453E-1)[&rate=5.724758773903551E-4]:3.640013506486E-2)[&rate=5.724758773903551E-4]:1.025254893463E-1,((41[&rate=5.724758773903551E-4]:6.96063765915E-1,46[&rate=5.724758773903551E-4]:7.179815741341E-1)[&rate=5.724758773903551E-4]:1.807976353134E-1,(((15[&rate=5.724758773903551E-4]:4.233528709557E-1,12[&rate=5.724758773903551E-4]:3.849967065721E-1)[&rate=5.724758773903551E-4]:4.482206824724E-1,48[&rate=5.724758773903551E-4]:8.332173890444E-1)[&rate=5.724758773903551E-4]:3.878026388498E-2,((53[&rate=5.724758773903551E-4]:5.390358645606E-1,49[&rate=5.724758773903551E-4]:5.36296138533E-1)[&rate=5.724758773903551E-4]:2.543523409433E-1,((27[&rate=5.724758773903551E-4]:3.993925949887E-1,4[&rate=5.724758773903551E-4]:2.267898552627E-1)[&rate=5.724758773903551E-4]:3.868859270996E-1,8[&rate=5.724758773903551E-4]:6.629908508554E-1)[&rate=5.724758773903551E-4]:1.194384505389E-1)[&rate=5.724758773903551E-4]:8.134917345304E-2)[&rate=5.724758773903551E-4]:3.226100857279E-2)[&rate=5.724758773903551E-4]:1.22761136742E-1)[&rate=5.724758773903551E-4]:1.743847071638E-1)[&rate=5.724758773903551E-4]:5.203994685188E-2)[&rate=5.724758773903551E-4]:2.86256284252E-1,((5[&rate=5.724758773903551E-4]:5.366802760137E-1,(9[&rate=5.724758773903551E-4]:3.85117631147E-1,13[&rate=5.724758773903551E-4]:4.234737955305E-1)[&rate=5.724758773903551E-4]:1.68001001031E-1)[&rate=5.724758773903551E-4]:6.582317126838E-1,(3[&rate=5.724758773903551E-4]:3.693721531865E-1,16[&rate=5.724758773903551E-4]:4.844406463371E-1)[&rate=5.724758773903551E-4]:7.734850409906E-1)[&rate=5.724758773903551E-4]:3.201312135678E-1)[&rate=5.724758773903551E-4]:8.080855092554E-1,38[&rate=5.724758773903551E-4]:1.268334190973E0)[&rate=5.724758773903551E-4]:2.970727546091E-1,34[&rate=5.724758773903551E-4]:5.212045352219E-1)[&rate=5.724758773903551E-4]:1.130333743893E-3)[&rate=5.724758773903551E-4]:2.714953768826E-2)[&rate=5.724758773903551E-4]:1.930369855843E-1);
tree STATE_29562000 [&joint=-18023.81381541263,lnP=-18023.81381541263] = [&R] ((((35[&rate=5.683959832521421E-4]:6.669030872527E-1,((61[&rate=5.683959832521421E-4]:5.430030692435E-1,62[&rate=5.683959832521421E-4]:4.801615391889E-1)[&rate=5.683959832521421E-4]:7.238641363184E-2,(((24[&rate=5.683959832521421E-4]:8.624020296818E-1,(7[&rate=5.683959832521421E-4]:2.304908368863E-1,6[&rate=5.683959832521421E-4]:2.304908368863E-1)[&rate=5.683959832521421E-4]:5.250618777269E-1)[&rate=5.683959832521421E-4]:4.242100109318E-2,((20[&rate=5.683959832521421E-4]:5.185682499799E-1,25[&rate=5.683959832521421E-4]:5.350066061442E-1)[&rate=5.683959832521421E-4]:2.985357724038E-1,(28[&rate=5.683959832521421E-4]:6.723895660726E-1,2[&rate=5.683959832521421E-4]:4.449923057986E-1)[&rate=5.683959832521421E-4]:1.995089768591E-1)[&rate=5.683959832521421E-4]:7.676010428161E-2)[&rate=5.683959832521421E-4]:1.697870335171E0,(29[&rate=5.683959832521421E-4]:3.935997150821E-1,(((((57[&rate=5.683959832521421E-4]:6.989787262563E-1,(56[&rate=5.683959832521421E-4]:3.6505333986E-1,(60[&rate=5.683959832521421E-4]:3.193237337243E-1,59[&rate=5.683959832521421E-4]:3.138442816694E-1)[&rate=5.683959832521421E-4]:4.846933216322E-2)[&rate=5.683959832521421E-4]:3.311856603688E-1)[&rate=5.683959832521421E-4]:5.91899592306E-1,(((((63[&rate=5.683959832521421E-4]:5.219682612133E-1,58[&rate=5.683959832521421E-4]:5.192285351859E-1)[&rate=5.683959832521421E-4]:4.196188594439E-1,(52[&rate=5.683959832521421E-4]:6.062289451649E-1,((54[&rate=5.683959832521421E-4]:4.010397239597E-1,47[&rate=5.683959832521421E-4]:2.256972582063E-1)[&rate=5.683959832521421E-4]:2.249338695224E-1,(40[&rate=5.683959832521421E-4]:2.325969276108E-1,42[&rate=5.683959832521421E-4]:2.325969276108E-1)[&rate=5.683959832521421E-4]:2.015958439535E-1)[&rate=5.683959832521421E-4]:2.323101462034E-1)[&rate=5.683959832521421E-4]:2.970020111086E-1)[&rate=5.683959832521421E-4]:2.019664435544E-2,((51[&rate=5.683959832521421E-4]:7.275946882191E-1,(11[&rate=5.683959832521421E-4]:4.585488243065E-1,17[&rate=5.683959832521421E-4]:4.969049886902E-1)[&rate=5.683959832521421E-4]:3.512376447345E-1)[&rate=5.683959832521421E-4]:4.225005914184E-2,((50[&rate=5.683959832521421E-4]:3.414231332766E-1,(43[&rate=5.683959832521421E-4]:3.548947862773E-1,45[&rate=5.683959832521421E-4]:3.740728684691E-1)[&rate=5.683959832521421E-4]:4.680231960207E-2)[&rate=5.683959832521421E-4]:9.481374396732E-2,44[&rate=5.683959832521421E-4]:4.937711238194E-1)[&rate=5.683959832521421E-4]:3.33607870117E-1)[&rate=5.683959832521421E-4]:1.53582853268E-1)[&rate=5.683959832521421E-4]:7.814124480939E-2,((15[&rate=5.683959832521421E-4]:4.229723164536E-1,12[&rate=5.683959832521421E-4]:3.846161520699E-1)[&rate=5.683959832521421E-4]:6.379578945673E-1,(((46[&rate=5.683959832521421E-4]:5.239324242753E-1,41[&rate=5.683959832521421E-4]:5.020146160562E-1)[&rate=5.683959832521421E-4]:9.920755232463E-2,49[&rate=5.683959832521421E-4]:6.286194286546E-1)[&rate=5.683959832521421E-4]:1.669885918188E-1,(((53[&rate=5.683959832521421E-4]:1.636976078415E-1,48[&rate=5.683959832521421E-4]:1.609578818139E-1)[&rate=5.683959832521421E-4]:3.570316192459E-1,(27[&rate=5.683959832521421E-4]:3.495926034411E-1,4[&rate=5.683959832521421E-4]:1.769898637151E-1)[&rate=5.683959832521421E-4]:2.834653907695E-1)[&rate=5.683959832521421E-4]:5.026139905659E-2,8[&rate=5.683959832521421E-4]:5.600317220344E-1)[&rate=5.683959832521421E-4]:2.27357120357E-1)[&rate=5.683959832521421E-4]:2.269660261638E-1)[&rate=5.683959832521421E-4]:6.118657962293E-2)[&rate=5.683959832521421E-4]:2.816006606576E-2,(((22[&rate=5.683959832521421E-4]:9.150117056045E-1,((26[&rate=5.683959832521421E-4]:6.202211674829E-1,19[&rate=5.683959832521421E-4]:5.955636332364E-1)[&rate=5.683959832521421E-4]:2.338386521154E-1,1[&rate=5.683959832521421E-4]:6.775844973538E-2)[&rate=5.683959832521421E-4]:6.643133806088E-2)[&rate=5.683959832521421E-4]:2.210689988484E-1,((55[&rate=5.683959832521421E-4]:2.929487385868E-1,10[&rate=5.683959832521421E-4]:3.121268207785E-1)[&rate=5.683959832521421E-4]:3.240331374967E-1,(21[&rate=5.683959832521421E-4]:3.899909374573E-1,(18[&rate=5.683959832521421E-4]:3.361305949346E-1,23[&rate=5.683959832521421E-4]:3.553086771264E-1)[&rate=5.683959832521421E-4]:4.564116444057E-2)[&rate=5.683959832521421E-4]:3.311005276672E-1)[&rate=5.683959832521421E-4]:4.040303352188E-1)[&rate=5.683959832521421E-4]:3.625204668968E-2,39[&rate=5.683959832521421E-4]:1.068891552622E-2)[&rate=5.683959832521421E-4]:2.725917406017E-2)[&rate=5.683959832521421E-4]:6.354886510148E-3)[&rate=5.683959832521421E-4]:1.141224343049E-1,(((9[&rate=5.683959832521421E-4]:5.097350145727E-1,13[&rate=5.683959832521421E-4]:5.480911789562E-1)[&rate=5.683959832521421E-4]:3.417300124378E-1,5[&rate=5.683959832521421E-4]:8.350266708461E-1)[&rate=5.683959832521421E-4]:6.651348368143E-2,(3[&rate=5.683959832521421E-4]:5.767823398321E-1,16[&rate=5.683959832521421E-4]:6.918508329827E-1)[&rate=5.683959832521421E-4]:2.727030201749E-1)[&rate=5.683959832521421E-4]:3.06200324367E-1)[&rate=5.683959832521421E-4]:4.163083929924E-1,38[&rate=5.683959832521421E-4]:5.692543513389E-1)[&rate=5.683959832521421E-4]:4.709994876901E-1,14[&rate=5.683959832521421E-4]:2.152582606152E0)[&rate=5.683959832521421E-4]:3.265100350469E-1)[&rate=5.683959832521421E-4]:6.880620419909E-2)[&rate=5.683959832521421E-4]:3.276498435922E-2)[&rate=5.683959832521421E-4]:4.331688306599E-2)[&rate=5.683959832521421E-4]:1.875959672884E-2,(32[&rate=5.683959832521421E-4]:5.457665479653E-1,(37[&rate=5.683959832521421E-4]:7.859713432289E-2,31[&rate=5.683959832521421E-4]:7.859713432289E-2)[&rate=5.683959832521421E-4]:3.824699600903E-1)[&rate=5.683959832521421E-4]:1.50825097765E-1)[&rate=5.683959832521421E-4]:2.387975530058E-2,34[&rate=5.683959832521421E-4]:5.100888873696E-1)[&rate=5.683959832521421E-4]:9.466170551101E-3,(30[&rate=5.683959832521421E-4]:5.209360223248E-1,(33[&rate=5.683959832521421E-4]:6.348194714208E-1,36[&rate=5.683959832521421E-4]:6.703385971037E-1)[&rate=5.683959832521421E-4]:8.706492646979E-4)[&rate=5.683959832521421E-4]:6.965728696211E-2);
tree STATE_29564000 [&joint=-18021.470333553487,lnP=-18021.470333553487] = [&R] (((35[&rate=6.569117537763197E-4]:6.900001814578E-1,(32[&rate=6.569117537763197E-4]:3.676501664885E-1,(37[&rate=6.569117537763197E-4]:2.016142892042E-1,31[&rate=6.569117537763197E-4]:2.016142892042E-1)[&rate=6.569117537763197E-4]:8.133642373224E-2)[&rate=6.569117537763197E-4]:3.332789767181E-1)[&rate=6.569117537763197E-4]:3.710496888265E-2,(36[&rate=6.569117537763197E-4]:6.733004546832E-1,(30[&rate=6.569117537763197E-4]:4.897530616937E-1,33[&rate=6.569117537763197E-4]:6.045071600544E-1)[&rate=6.569117537763197E-4]:3.327416894588E-2)[&rate=6.569117537763197E-4]:7.566261915456E-2)[&rate=6.569117537763197E-4]:6.25203861748E-3,((14[&rate=6.569117537763197E-4]:2.538353085222E0,61[&rate=6.569117537763197E-4]:5.730787383397E-1)[&rate=6.569117537763197E-4]:2.178668625725E-2,((34[&rate=6.569117537763197E-4]:2.026363127997E-1,29[&rate=6.569117537763197E-4]:2.736745641659E-1)[&rate=6.569117537763197E-4]:1.153773077428E-1,(62[&rate=6.569117537763197E-4]:3.839614638446E-1,(((((57[&rate=6.569117537763197E-4]:6.027349766229E-1,(59[&rate=6.569117537763197E-4]:3.513145446119E-1,(56[&rate=6.569117537763197E-4]:1.935841214276E-1,60[&rate=6.569117537763197E-4]:1.963238474552E-1)[&rate=6.569117537763197E-4]:1.604701492117E-1)[&rate=6.569117537763197E-4]:2.45940979956E-1)[&rate=6.569117537763197E-4]:7.546617127508E-1,((((((54[&rate=6.569117537763197E-4]:7.372261264485E-1,47[&rate=6.569117537763197E-4]:5.618836606951E-1)[&rate=6.569117537763197E-4]:1.09061198056E-1,(40[&rate=6.569117537763197E-4]:3.766568648099E-1,42[&rate=6.569117537763197E-4]:3.766568648099E-1)[&rate=6.569117537763197E-4]:2.778496377769E-1)[&rate=6.569117537763197E-4]:1.350389711543E-1,(52[&rate=6.569117537763197E-4]:7.217295609977E-1,(63[&rate=6.569117537763197E-4]:3.313425073931E-1,58[&rate=6.569117537763197E-4]:3.286027813657E-1)[&rate=6.569117537763197E-4]:4.287432179883E-1)[&rate=6.569117537763197E-4]:7.541940140526E-3)[&rate=6.569117537763197E-4]:1.465255855163E-1,((51[&rate=6.569117537763197E-4]:4.934095047235E-1,(11[&rate=6.569117537763197E-4]:4.479027155458E-1,17[&rate=6.569117537763197E-4]:4.862588799295E-1)[&rate=6.569117537763197E-4]:1.276985699995E-1)[&rate=6.569117537763197E-4]:1.498713843817E-1,((43[&rate=6.569117537763197E-4]:5.2885135047E-1,(50[&rate=6.569117537763197E-4]:4.204968598594E-1,45[&rate=6.569117537763197E-4]:4.999489146539E-1)[&rate=6.569117537763197E-4]:4.808051800791E-2)[&rate=6.569117537763197E-4]:9.940339568907E-3,44[&rate=6.569117537763197E-4]:5.360519640116E-1)[&rate=6.569117537763197E-4]:1.64763171669E-1)[&rate=6.569117537763197E-4]:2.325161975493E-1)[&rate=6.569117537763197E-4]:8.962580115569E-2,(((53[&rate=6.569117537763197E-4]:4.176895992067E-1,8[&rate=6.569117537763197E-4]:4.067306950971E-1)[&rate=6.569117537763197E-4]:2.581282853384E-1,((48[&rate=6.569117537763197E-4]:5.16619198304E-1,(27[&rate=6.569117537763197E-4]:4.413640196241E-1,4[&rate=6.569117537763197E-4]:2.68761279898E-1)[&rate=6.569117537763197E-4]:1.903236718308E-1)[&rate=6.569117537763197E-4]:8.24154631038E-2,(15[&rate=6.569117537763197E-4]:3.866934833293E-1,12[&rate=6.569117537763197E-4]:3.483373189456E-1)[&rate=6.569117537763197E-4]:2.506973424623E-1)[&rate=6.569117537763197E-4]:7.404349710971E-2)[&rate=6.569117537763197E-4]:1.55734368814E-1,(41[&rate=6.569117537763197E-4]:5.960590091557E-1,(46[&rate=6.569117537763197E-4]:3.083559457607E-1,49[&rate=6.569117537763197E-4]:3.138353978154E-1)[&rate=6.569117537763197E-4]:3.096208716141E-1)[&rate=6.569117537763197E-4]:2.053562579021E-1)[&rate=6.569117537763197E-4]:2.188021413005E-1)[&rate=6.569117537763197E-4]:1.258424578282E-1,(((22[&rate=6.569117537763197E-4]:9.543344042686E-1,((26[&rate=6.569117537763197E-4]:7.033306603057E-1,19[&rate=6.569117537763197E-4]:6.786731260593E-1)[&rate=6.569117537763197E-4]:1.664175831816E-1,1[&rate=6.569117537763197E-4]:8.344687362438E-2)[&rate=6.569117537763197E-4]:9.006561283597E-2)[&rate=6.569117537763197E-4]:1.895648120686E-1,((55[&rate=6.569117537763197E-4]:4.568810598576E-1,10[&rate=6.569117537763197E-4]:4.760591420493E-1)[&rate=6.569117537763197E-4]:1.527058958781E-1,(18[&rate=6.569117537763197E-4]:6.08891377968E-1,(21[&rate=6.569117537763197E-4]:6.038970725004E-1,23[&rate=6.569117537763197E-4]:6.148559766101E-1)[&rate=6.569117537763197E-4]:1.321348354967E-2)[&rate=6.569117537763197E-4]:9.658598872659E-2)[&rate=6.569117537763197E-4]:4.192437674509E-1)[&rate=6.569117537763197E-4]:3.516792916446E-2,39[&rate=6.569117537763197E-4]:1.74233098853E-2)[&rate=6.569117537763197E-4]:8.206121383542E-2)[&rate=6.569117537763197E-4]:1.133682318716E-2)[&rate=6.569117537763197E-4]:8.941719017366E-2,(((9[&rate=6.569117537763197E-4]:3.393317089427E-1,13[&rate=6.569117537763197E-4]:3.776878733262E-1)[&rate=6.569117537763197E-4]:2.88761281134E-1,5[&rate=6.569117537763197E-4]:6.116546339123E-1)[&rate=6.569117537763197E-4]:3.324220430366E-1,(3[&rate=6.569117537763197E-4]:4.486337234437E-1,16[&rate=6.569117537763197E-4]:5.637022165943E-1)[&rate=6.569117537763197E-4]:4.433881589847E-1)[&rate=6.569117537763197E-4]:3.054769286258E-1)[&rate=6.569117537763197E-4]:6.116030662284E-1,38[&rate=6.569117537763197E-4]:8.06362151255E-1)[&rate=6.569117537763197E-4]:4.3708567887E-1,((28[&rate=6.569117537763197E-4]:5.6722006451E-1,2[&rate=6.569117537763197E-4]:3.398228042359E-1)[&rate=6.569117537763197E-4]:4.416997163103E-1,((20[&rate=6.569117537763197E-4]:4.161427358881E-1,25[&rate=6.569117537763197E-4]:4.325810920525E-1)[&rate=6.569117537763197E-4]:4.379043183967E-1,(24[&rate=6.569117537763197E-4]:7.517853792459E-1,(7[&rate=6.569117537763197E-4]:3.144478420951E-1,6[&rate=6.569117537763197E-4]:3.144478420951E-1)[&rate=6.569117537763197E-4]:3.304882220822E-1)[&rate=6.569117537763197E-4]:1.132205791485E-1)[&rate=6.569117537763197E-4]:1.000782059875E-1)[&rate=6.569117537763197E-4]:1.445486953414E0)[&rate=6.569117537763197E-4]:5.630074353304E-2)[&rate=6.569117537763197E-4]:6.246745724445E-2)[&rate=6.569117537763197E-4]:8.559497345337E-2)[&rate=6.569117537763197E-4]:1.302950430496E-1);
tree STATE_29566000 [&joint=-18007.412180117823,lnP=-18007.412180117823] = [&R] ((32[&rate=5.786665638691457E-4]:6.679686146504E-1,(37[&rate=5.786665638691457E-4]:1.626603093639E-1,31[&rate=5.786665638691457E-4]:1.626603093639E-1)[&rate=5.786665638691457E-4]:4.206088517345E-1)[&rate=5.786665638691457E-4]:1.270442726269E-1,((35[&rate=5.786665638691457E-4]:6.925767279982E-1,(30[&rate=5.786665638691457E-4]:5.161988900601E-1,(33[&rate=5.786665638691457E-4]:6.070790978456E-1,36[&rate=5.786665638691457E-4]:6.425982235284E-1)[&rate=5.786665638691457E-4]:2.387389057523E-2)[&rate=5.786665638691457E-4]:4.796253739174E-2)[&rate=5.786665638691457E-4]:5.512519917309E-2,(61[&rate=5.786665638691457E-4]:6.265954607337E-1,(62[&rate=5.786665638691457E-4]:3.810949108081E-1,((((((((((22[&rate=5.786665638691457E-4]:8.809512298414E-1,((26[&rate=5.786665638691457E-4]:7.053160376288E-1,19[&rate=5.786665638691457E-4]:6.806585033824E-1)[&rate=5.786665638691457E-4]:1.50126447949E-1,1[&rate=5.786665638691457E-4]:6.914111571486E-2)[&rate=5.786665638691457E-4]:3.098819631836E-2)[&rate=5.786665638691457E-4]:1.73897684008E-1,((23[&rate=5.786665638691457E-4]:6.423220104522E-1,((10[&rate=5.786665638691457E-4]:4.351221155075E-1,55[&rate=5.786665638691457E-4]:4.159440333158E-1)[&rate=5.786665638691457E-4]:3.376467628691E-2,18[&rate=5.786665638691457E-4]:5.455991205616E-1)[&rate=5.786665638691457E-4]:7.75448076989E-2)[&rate=5.786665638691457E-4]:7.106763394302E-2,21[&rate=5.786665638691457E-4]:7.024307402856E-1)[&rate=5.786665638691457E-4]:3.414592694543E-1)[&rate=5.786665638691457E-4]:1.559933177541E-1,39[&rate=5.786665638691457E-4]:4.919839598723E-2)[&rate=5.786665638691457E-4]:9.787238300778E-2,(((52[&rate=5.786665638691457E-4]:6.467489688194E-1,((63[&rate=5.786665638691457E-4]:2.387384105741E-1,58[&rate=5.786665638691457E-4]:2.359986845468E-1)[&rate=5.786665638691457E-4]:3.139916565815E-1,(40[&rate=5.786665638691457E-4]:3.963303636305E-1,(54[&rate=5.786665638691457E-4]:5.209624550699E-1,(42[&rate=5.786665638691457E-4]:3.266411437171E-1,47[&rate=5.786665638691457E-4]:3.430794998814E-1)[&rate=5.786665638691457E-4]:2.540489435127E-3)[&rate=5.786665638691457E-4]:6.714873047833E-2)[&rate=5.786665638691457E-4]:1.783175117443E-1)[&rate=5.786665638691457E-4]:1.323750660474E-1)[&rate=5.786665638691457E-4]:2.468936057368E-1,((51[&rate=5.786665638691457E-4]:7.188272349641E-1,(11[&rate=5.786665638691457E-4]:5.153490839342E-1,17[&rate=5.786665638691457E-4]:5.537052483179E-1)[&rate=5.786665638691457E-4]:2.856699318517E-1)[&rate=5.786665638691457E-4]:8.34471258285E-2,((50[&rate=5.786665638691457E-4]:5.434074458776E-1,45[&rate=5.786665638691457E-4]:6.228595006721E-1)[&rate=5.786665638691457E-4]:4.539032702824E-2,(43[&rate=5.786665638691457E-4]:4.372163980701E-1,44[&rate=5.786665638691457E-4]:4.344766720427E-1)[&rate=5.786665638691457E-4]:2.118553474385E-1)[&rate=5.786665638691457E-4]:2.134765878867E-1)[&rate=5.786665638691457E-4]:9.136821376365E-2)[&rate=5.786665638691457E-4]:8.374049702384E-3,(((15[&rate=5.786665638691457E-4]:5.120744624882E-1,12[&rate=5.786665638691457E-4]:4.737182981045E-1)[&rate=5.786665638691457E-4]:2.251347184568E-1,(46[&rate=5.786665638691457E-4]:5.197060556596E-1,(41[&rate=5.786665638691457E-4]:4.798274311722E-1,49[&rate=5.786665638691457E-4]:5.07224691446E-1)[&rate=5.786665638691457E-4]:1.796081626831E-2)[&rate=5.786665638691457E-4]:1.736675088471E-1)[&rate=5.786665638691457E-4]:3.65457293041E-2,((((27[&rate=5.786665638691457E-4]:3.782711929555E-1,4[&rate=5.786665638691457E-4]:2.056684532295E-1)[&rate=5.786665638691457E-4]:2.139981699637E-1,48[&rate=5.786665638691457E-4]:4.772008697684E-1)[&rate=5.786665638691457E-4]:2.973904515856E-2,8[&rate=5.786665638691457E-4]:4.987207368449E-1)[&rate=5.786665638691457E-4]:1.21312397182E-3,53[&rate=5.786665638691457E-4]:5.108927649263E-1)[&rate=5.786665638691457E-4]:2.272457069667E-1)[&rate=5.786665638691457E-4]:2.48809659215E-1)[&rate=5.786665638691457E-4]:2.368349766541E-1)[&rate=5.786665638691457E-4]:4.028062437201E-2,(57[&rate=5.786665638691457E-4]:6.081820359878E-1,((60[&rate=5.786665638691457E-4]:4.309370090982E-1,56[&rate=5.786665638691457E-4]:4.281972830706E-1)[&rate=5.786665638691457E-4]:3.604289826842E-3,59[&rate=5.786665638691457E-4]:4.290618468701E-1)[&rate=5.786665638691457E-4]:1.736407370628E-1)[&rate=5.786665638691457E-4]:8.25744709845E-1)[&rate=5.786665638691457E-4]:1.430469847693E-1,((3[&rate=5.786665638691457E-4]:4.072820404649E-1,16[&rate=5.786665638691457E-4]:5.223505336155E-1)[&rate=5.786665638691457E-4]:1.944842174831E-1,(5[&rate=5.786665638691457E-4]:5.691766309112E-1,(9[&rate=5.786665638691457E-4]:3.54256789005E-1,13[&rate=5.786665638691457E-4]:3.926129533885E-1)[&rate=5.786665638691457E-4]:2.313581980706E-1)[&rate=5.786665638691457E-4]:8.464442155732E-2)[&rate=5.786665638691457E-4]:7.258924041609E-1)[&rate=5.786665638691457E-4]:3.235754836433E-1,38[&rate=5.786665638691457E-4]:6.484944197247E-1)[&rate=5.786665638691457E-4]:5.631087842228E-1,((20[&rate=5.786665638691457E-4]:6.126628194193E-1,25[&rate=5.786665638691457E-4]:6.291011755837E-1)[&rate=5.786665638691457E-4]:3.225955775275E-1,((28[&rate=5.786665638691457E-4]:6.489557300908E-1,2[&rate=5.786665638691457E-4]:4.215584698168E-1)[&rate=5.786665638691457E-4]:2.364029260125E-1,(24[&rate=5.786665638691457E-4]:7.713575532949E-1,(7[&rate=5.786665638691457E-4]:2.481822442227E-1,6[&rate=5.786665638691457E-4]:2.481822442227E-1)[&rate=5.786665638691457E-4]:4.163259940037E-1)[&rate=5.786665638691457E-4]:7.016548637001E-2)[&rate=5.786665638691457E-4]:1.046942613915E-1)[&rate=5.786665638691457E-4]:1.432509190562E0)[&rate=5.786665638691457E-4]:3.639912038721E-2,(34[&rate=5.786665638691457E-4]:1.70779432E-1,14[&rate=5.786665638691457E-4]:2.327310609483E0)[&rate=5.786665638691457E-4]:3.302048197474E-2)[&rate=5.786665638691457E-4]:2.600509716022E-2,29[&rate=5.786665638691457E-4]:3.008432625011E-1)[&rate=5.786665638691457E-4]:2.287459912661E-2)[&rate=5.786665638691457E-4]:1.82659019871E-1)[&rate=5.786665638691457E-4]:1.129097451262E-1)[&rate=5.786665638691457E-4]:3.638199835734E-2);
tree STATE_29568000 [&joint=-18013.624987299474,lnP=-18013.624987299474] = [&R] ((32[&rate=6.404216302956375E-4]:6.772872842299E-1,(37[&rate=6.404216302956375E-4]:2.992707232903E-1,31[&rate=6.404216302956375E-4]:2.992707232903E-1)[&rate=6.404216302956375E-4]:2.933171073875E-1)[&rate=6.404216302956375E-4]:1.712969389501E-1,((35[&rate=6.404216302956375E-4]:6.40498249436E-1,((30[&rate=6.404216302956375E-4]:2.766147849547E-1,33[&rate=6.404216302956375E-4]:3.913688833153E-1)[&rate=6.404216302956375E-4]:8.547328726775E-2,36[&rate=6.404216302956375E-4]:5.12361296266E-1)[&rate=6.404216302956375E-4]:1.499948766673E-1)[&rate=6.404216302956375E-4]:9.002531547869E-2,(34[&rate=6.404216302956375E-4]:4.539577463495E-1,((((((20[&rate=6.404216302956375E-4]:4.564753240939E-1,25[&rate=6.404216302956375E-4]:4.729136802583E-1)[&rate=6.404216302956375E-4]:4.782503705595E-1,(24[&rate=6.404216302956375E-4]:6.746188156446E-1,(7[&rate=6.404216302956375E-4]:2.259943239182E-1,6[&rate=6.404216302956375E-4]:2.259943239182E-1)[&rate=6.404216302956375E-4]:3.41775176658E-1)[&rate=6.404216302956375E-4]:2.710657831184E-1)[&rate=6.404216302956375E-4]:1.609539145148E-2,(28[&rate=6.404216302956375E-4]:4.997078403283E-1,2[&rate=6.404216302956375E-4]:2.723105800542E-1)[&rate=6.404216302956375E-4]:5.059077663247E-1)[&rate=6.404216302956375E-4]:1.300090586498E0,(14[&rate=6.404216302956375E-4]:2.157947630641E0,61[&rate=6.404216302956375E-4]:1.926732837586E-1)[&rate=6.404216302956375E-4]:4.912842552355E-2)[&rate=6.404216302956375E-4]:2.476944242605E-1,((((((((1[&rate=6.404216302956375E-4]:1.243728717758E-1,((26[&rate=6.404216302956375E-4]:5.632604987232E-1,19[&rate=6.404216302956375E-4]:5.386029644768E-1)[&rate=6.404216302956375E-4]:1.033437943062E-1,22[&rate=6.404216302956375E-4]:6.611248409747E-1)[&rate=6.404216302956375E-4]:2.440699486093E-1)[&rate=6.404216302956375E-4]:9.330710789149E-2,(((10[&rate=6.404216302956375E-4]:4.329152384444E-1,55[&rate=6.404216302956375E-4]:4.137371562526E-1)[&rate=6.404216302956375E-4]:5.905807337376E-2,18[&rate=6.404216302956375E-4]:5.686856405853E-1)[&rate=6.404216302956375E-4]:4.048596534005E-2,(21[&rate=6.404216302956375E-4]:5.962536246638E-1,23[&rate=6.404216302956375E-4]:6.072125287735E-1)[&rate=6.404216302956375E-4]:2.113715934355E-2)[&rate=6.404216302956375E-4]:3.701522093584E-1)[&rate=6.404216302956375E-4]:1.906258737266E-1,39[&rate=6.404216302956375E-4]:2.748393558571E-2)[&rate=6.404216302956375E-4]:1.867100846308E-1,(57[&rate=6.404216302956375E-4]:6.074325239724E-1,(59[&rate=6.404216302956375E-4]:4.957481644241E-1,(60[&rate=6.404216302956375E-4]:3.612200007958E-1,56[&rate=6.404216302956375E-4]:3.584802747683E-1)[&rate=6.404216302956375E-4]:1.400076156832E-1)[&rate=6.404216302956375E-4]:1.062049074934E-1)[&rate=6.404216302956375E-4]:8.533368387099E-1)[&rate=6.404216302956375E-4]:1.529875900654E-2,((((63[&rate=6.404216302956375E-4]:1.284777463322E-1,58[&rate=6.404216302956375E-4]:1.257380203049E-1)[&rate=6.404216302956375E-4]:3.972610254703E-1,(52[&rate=6.404216302956375E-4]:3.931769006296E-1,((40[&rate=6.404216302956375E-4]:3.632502116444E-1,54[&rate=6.404216302956375E-4]:5.550310335622E-1)[&rate=6.404216302956375E-4]:1.193468826468E-2,(47[&rate=6.404216302956375E-4]:2.004774091175E-1,42[&rate=6.404216302956375E-4]:1.840390529531E-1)[&rate=6.404216302956375E-4]:1.91145846956E-1)[&rate=6.404216302956375E-4]:7.826597332323E-2)[&rate=6.404216302956375E-4]:9.420570678927E-2)[&rate=6.404216302956375E-4]:3.702034426125E-1,((51[&rate=6.404216302956375E-4]:5.434169006195E-1,(11[&rate=6.404216302956375E-4]:4.687255772539E-1,17[&rate=6.404216302956375E-4]:5.070817416375E-1)[&rate=6.404216302956375E-4]:1.568831041875E-1)[&rate=6.404216302956375E-4]:2.181661651941E-1,((50[&rate=6.404216302956375E-4]:2.693722903111E-1,45[&rate=6.404216302956375E-4]:3.488243451056E-1)[&rate=6.404216302956375E-4]:2.191378209526E-1,(43[&rate=6.404216302956375E-4]:4.679310588509E-1,44[&rate=6.404216302956375E-4]:4.651913328236E-1)[&rate=6.404216302956375E-4]:8.085302501557E-2)[&rate=6.404216302956375E-4]:2.730729545499E-1)[&rate=6.404216302956375E-4]:9.60029842177E-2)[&rate=6.404216302956375E-4]:9.572386187769E-2,(49[&rate=6.404216302956375E-4]:7.955960127313E-1,((((48[&rate=6.404216302956375E-4]:3.839111091626E-1,53[&rate=6.404216302956375E-4]:3.866508351902E-1)[&rate=6.404216302956375E-4]:1.864293939527E-1,(27[&rate=6.404216302956375E-4]:3.563419379676E-1,4[&rate=6.404216302956375E-4]:1.837391982416E-1)[&rate=6.404216302956375E-4]:3.290670582986E-1)[&rate=6.404216302956375E-4]:2.173309932772E-2,(8[&rate=6.404216302956375E-4]:5.657915209748E-1,(15[&rate=6.404216302956375E-4]:4.768990266375E-1,12[&rate=6.404216302956375E-4]:4.385428622538E-1)[&rate=6.404216302956375E-4]:1.354678368031E-1)[&rate=6.404216302956375E-4]:1.806290338614E-2)[&rate=6.404216302956375E-4]:1.997248362391E-1,(41[&rate=6.404216302956375E-4]:4.678393020789E-1,46[&rate=6.404216302956375E-4]:4.89757110298E-1)[&rate=6.404216302956375E-4]:2.965618763294E-1)[&rate=6.404216302956375E-4]:3.797574049101E-3)[&rate=6.404216302956375E-4]:2.399056799996E-1)[&rate=6.404216302956375E-4]:2.679636892317E-1)[&rate=6.404216302956375E-4]:1.457945347801E-1,((9[&rate=6.404216302956375E-4]:3.711997573835E-1,13[&rate=6.404216302956375E-4]:4.09555921767E-1)[&rate=6.404216302956375E-4]:4.873057635487E-1,(5[&rate=6.404216302956375E-4]:4.995432956753E-1,(3[&rate=6.404216302956375E-4]:2.71154935026E-1,16[&rate=6.404216302956375E-4]:3.862234281766E-1)[&rate=6.404216302956375E-4]:1.763335661289E-1)[&rate=6.404216302956375E-4]:3.425238690925E-1)[&rate=6.404216302956375E-4]:5.825352177284E-1)[&rate=6.404216302956375E-4]:5.147207527118E-1,38[&rate=6.404216302956375E-4]:8.8452861466E-1)[&rate=6.404216302956375E-4]:2.84485443077E-1,29[&rate=6.404216302956375E-4]:1.958498987432E-1)[&rate=6.404216302956375E-4]:1.734276555644E-1)[&rate=6.404216302956375E-4]:3.325559861352E-2,62[&rate=6.404216302956375E-4]:4.599102021015E-1)[&rate=6.404216302956375E-4]:1.224628447945E-1)[&rate=6.404216302956375E-4]:7.711226665268E-2)[&rate=6.404216302956375E-4]:1.071316965166E-1);
