## Supplementary File S2 for "Epidemiological and genomic investigation of chikungunya virus in Rio de Janeiro state, Brazil, between 2015 and 2018": chikv_ECSA_RJ1_HKY+G4_strict_skygrid_normalPriorRootAge.combined.trees.txt (part 91 of 110)

#NEXUS
tree STATE_29570000 [&joint=-18037.806343633438,lnP=-18037.806343633438] = [&R] ((32[&rate=7.237090412135448E-4]:4.916703457604E-1,(37[&rate=7.237090412135448E-4]:4.045714230217E-1,31[&rate=7.237090412135448E-4]:4.045714230217E-1)[&rate=7.237090412135448E-4]:2.399469186614E-3)[&rate=7.237090412135448E-4]:2.437718750064E-1,(((30[&rate=7.237090412135448E-4]:4.464041405296E-1,(33[&rate=7.237090412135448E-4]:4.746494187177E-1,36[&rate=7.237090412135448E-4]:5.101685444006E-1)[&rate=7.237090412135448E-4]:8.650882017254E-2)[&rate=7.237090412135448E-4]:2.052127742461E-2,(61[&rate=7.237090412135448E-4]:5.687633334196E-1,((29[&rate=7.237090412135448E-4]:4.022979600199E-1,(14[&rate=7.237090412135448E-4]:2.419346469222E0,62[&rate=7.237090412135448E-4]:3.912305922848E-1)[&rate=7.237090412135448E-4]:6.844441691535E-2)[&rate=7.237090412135448E-4]:1.284801187117E-3,((34[&rate=7.237090412135448E-4]:2.67137947915E-1,((((57[&rate=7.237090412135448E-4]:5.219178726951E-1,(60[&rate=7.237090412135448E-4]:4.269089151236E-1,(59[&rate=7.237090412135448E-4]:2.428282750894E-1,56[&rate=7.237090412135448E-4]:2.455680011167E-1)[&rate=7.237090412135448E-4]:1.786011879793E-1)[&rate=7.237090412135448E-4]:9.500895757152E-2)[&rate=7.237090412135448E-4]:9.927056481903E-1,((((((44[&rate=7.237090412135448E-4]:4.313052841629E-1,(45[&rate=7.237090412135448E-4]:3.21215019586E-1,(43[&rate=7.237090412135448E-4]:2.678744021836E-1,50[&rate=7.237090412135448E-4]:2.076004295808E-1)[&rate=7.237090412135448E-4]:3.416253521063E-2)[&rate=7.237090412135448E-4]:1.32008072796E-1)[&rate=7.237090412135448E-4]:4.73418715647E-1,(51[&rate=7.237090412135448E-4]:5.515116389461E-1,(11[&rate=7.237090412135448E-4]:5.756113494583E-1,17[&rate=7.237090412135448E-4]:6.13967513842E-1)[&rate=7.237090412135448E-4]:5.80920703096E-2)[&rate=7.237090412135448E-4]:2.956781142884E-1)[&rate=7.237090412135448E-4]:7.221757997384E-2,52[&rate=7.237090412135448E-4]:9.194073332083E-1)[&rate=7.237090412135448E-4]:6.5187866456E-3,((63[&rate=7.237090412135448E-4]:3.277780452016E-1,58[&rate=7.237090412135448E-4]:3.250383191742E-1)[&rate=7.237090412135448E-4]:4.733991401929E-1,((54[&rate=7.237090412135448E-4]:5.872070314204E-1,47[&rate=7.237090412135448E-4]:4.118645656671E-1)[&rate=7.237090412135448E-4]:1.367636749008E-1,(42[&rate=7.237090412135448E-4]:8.65541202193E-2,40[&rate=7.237090412135448E-4]:8.65541202193E-2)[&rate=7.237090412135448E-4]:4.456357641842E-1)[&rate=7.237090412135448E-4]:2.909051092102E-1)[&rate=7.237090412135448E-4]:1.631050988431E-1)[&rate=7.237090412135448E-4]:2.732862686462E-1,((41[&rate=7.237090412135448E-4]:5.789907097506E-1,46[&rate=7.237090412135448E-4]:6.009085179697E-1)[&rate=7.237090412135448E-4]:7.845385324736E-2,((((48[&rate=7.237090412135448E-4]:3.466162224051E-1,53[&rate=7.237090412135448E-4]:3.493559484327E-1)[&rate=7.237090412135448E-4]:2.139643432734E-1,((15[&rate=7.237090412135448E-4]:3.618661294788E-1,12[&rate=7.237090412135448E-4]:3.235099650951E-1)[&rate=7.237090412135448E-4]:2.362079742538E-1,49[&rate=7.237090412135448E-4]:5.597179393489E-1)[&rate=7.237090412135448E-4]:8.626263296021E-4)[&rate=7.237090412135448E-4]:2.342880338245E-3,8[&rate=7.237090412135448E-4]:5.547042679347E-1)[&rate=7.237090412135448E-4]:6.080351823431E-2,(27[&rate=7.237090412135448E-4]:4.703347430817E-1,4[&rate=7.237090412135448E-4]:2.977320033556E-1)[&rate=7.237090412135448E-4]:2.684607143202E-1)[&rate=7.237090412135448E-4]:6.11148590207E-2)[&rate=7.237090412135448E-4]:5.965623460502E-1)[&rate=7.237090412135448E-4]:5.887127029426E-2,(((1[&rate=7.237090412135448E-4]:1.501399403487E-1,((26[&rate=7.237090412135448E-4]:6.248087064087E-1,19[&rate=7.237090412135448E-4]:6.001511721622E-1)[&rate=7.237090412135448E-4]:1.405180486428E-1,22[&rate=7.237090412135448E-4]:7.598473029967E-1)[&rate=7.237090412135448E-4]:1.711145551602E-1)[&rate=7.237090412135448E-4]:5.500306122673E-2,(((55[&rate=7.237090412135448E-4]:4.969393429204E-1,18[&rate=7.237090412135448E-4]:5.928297538793E-1)[&rate=7.237090412135448E-4]:2.98278840333E-3,10[&rate=7.237090412135448E-4]:5.191002135155E-1)[&rate=7.237090412135448E-4]:4.292191315921E-2,(21[&rate=7.237090412135448E-4]:6.225175827129E-1,23[&rate=7.237090412135448E-4]:6.334764868226E-1)[&rate=7.237090412135448E-4]:2.443605081101E-2)[&rate=7.237090412135448E-4]:3.280523817501E-1)[&rate=7.237090412135448E-4]:1.979863906484E-1,39[&rate=7.237090412135448E-4]:2.230747441576E-2)[&rate=7.237090412135448E-4]:2.439953624609E-1)[&rate=7.237090412135448E-4]:1.745341542915E-3)[&rate=7.237090412135448E-4]:2.659688186805E-2,(((9[&rate=7.237090412135448E-4]:3.870335616113E-1,13[&rate=7.237090412135448E-4]:4.253897259948E-1)[&rate=7.237090412135448E-4]:2.097149149232E-1,(5[&rate=7.237090412135448E-4]:3.576991654336E-1,16[&rate=7.237090412135448E-4]:4.207128640637E-1)[&rate=7.237090412135448E-4]:2.226109549366E-1)[&rate=7.237090412135448E-4]:2.524028532071E-1,3[&rate=7.237090412135448E-4]:7.806581790568E-1)[&rate=7.237090412135448E-4]:5.112471552034E-1)[&rate=7.237090412135448E-4]:3.354415635138E-1,38[&rate=7.237090412135448E-4]:6.246071717465E-1)[&rate=7.237090412135448E-4]:6.867331865285E-1)[&rate=7.237090412135448E-4]:2.856303850288E-2,(((2[&rate=7.237090412135448E-4]:2.546775806541E-1,28[&rate=7.237090412135448E-4]:4.820748409282E-1)[&rate=7.237090412135448E-4]:1.737369895228E-1,(20[&rate=7.237090412135448E-4]:3.97428227847E-1,25[&rate=7.237090412135448E-4]:4.138665840114E-1)[&rate=7.237090412135448E-4]:2.035890820559E-1)[&rate=7.237090412135448E-4]:5.033552990953E-1,(24[&rate=7.237090412135448E-4]:6.16853431864E-1,(7[&rate=7.237090412135448E-4]:2.567843923866E-1,6[&rate=7.237090412135448E-4]:2.567843923866E-1)[&rate=7.237090412135448E-4]:2.532197244088E-1)[&rate=7.237090412135448E-4]:4.984780812439E-1)[&rate=7.237090412135448E-4]:1.391695171341E0)[&rate=7.237090412135448E-4]:3.684352342291E-2)[&rate=7.237090412135448E-4]:4.496199297773E-2)[&rate=7.237090412135448E-4]:1.838066376952E-2)[&rate=7.237090412135448E-4]:8.426300959037E-2,35[&rate=7.237090412135448E-4]:6.796037280909E-1)[&rate=7.237090412135448E-4]:4.49095309272E-2);
tree STATE_29572000 [&joint=-18018.81522370591,lnP=-18018.81522370591] = [&R] (35[&rate=6.290015274792436E-4]:7.019872405248E-1,((32[&rate=6.290015274792436E-4]:5.755512988207E-1,(37[&rate=6.290015274792436E-4]:3.889801033733E-1,31[&rate=6.290015274792436E-4]:3.889801033733E-1)[&rate=6.290015274792436E-4]:1.018717418954E-1)[&rate=6.290015274792436E-4]:2.342121488241E-2,(((((29[&rate=6.290015274792436E-4]:3.482877556205E-1,14[&rate=6.290015274792436E-4]:2.433780681738E0)[&rate=6.290015274792436E-4]:1.336271467931E-2,((((((((43[&rate=6.290015274792436E-4]:4.775499334237E-1,44[&rate=6.290015274792436E-4]:4.748102073964E-1)[&rate=6.290015274792436E-4]:2.809884789624E-2,(50[&rate=6.290015274792436E-4]:2.062566157131E-1,45[&rate=6.290015274792436E-4]:2.857086705076E-1)[&rate=6.290015274792436E-4]:2.391181930041E-1)[&rate=6.290015274792436E-4]:3.735997871603E-2,((11[&rate=6.290015274792436E-4]:3.577982936741E-1,17[&rate=6.290015274792436E-4]:3.961544580578E-1)[&rate=6.290015274792436E-4]:4.901699866195E-2,51[&rate=6.290015274792436E-4]:3.246235115142E-1)[&rate=6.290015274792436E-4]:1.58111275919E-1)[&rate=6.290015274792436E-4]:4.190620051967E-1,((40[&rate=6.290015274792436E-4]:3.831630026752E-1,((54[&rate=6.290015274792436E-4]:4.306960545433E-1,47[&rate=6.290015274792436E-4]:2.553535887899E-1)[&rate=6.290015274792436E-4]:1.01139962278E-1,42[&rate=6.290015274792436E-4]:3.400551949035E-1)[&rate=6.290015274792436E-4]:4.310780777162E-2)[&rate=6.290015274792436E-4]:2.077815921179E-1,((63[&rate=6.290015274792436E-4]:2.642545728635E-1,58[&rate=6.290015274792436E-4]:2.615148468362E-1)[&rate=6.290015274792436E-4]:2.735290669879E-1,52[&rate=6.290015274792436E-4]:4.994274754677E-1)[&rate=6.290015274792436E-4]:3.12431467226E-2)[&rate=6.290015274792436E-4]:3.711261704397E-1)[&rate=6.290015274792436E-4]:2.123445463572E-1,((41[&rate=6.290015274792436E-4]:5.276565409916E-1,46[&rate=6.290015274792436E-4]:5.495743492107E-1)[&rate=6.290015274792436E-4]:3.28172021288E-1,((8[&rate=6.290015274792436E-4]:5.854668926497E-1,(48[&rate=6.290015274792436E-4]:5.250099583312E-1,53[&rate=6.290015274792436E-4]:5.277496843588E-1)[&rate=6.290015274792436E-4]:6.867611240056E-2)[&rate=6.290015274792436E-4]:5.602783749079E-2,(((27[&rate=6.290015274792436E-4]:2.884059665072E-1,4[&rate=6.290015274792436E-4]:1.158032267812E-1)[&rate=6.290015274792436E-4]:3.476506229963E-1,49[&rate=6.290015274792436E-4]:5.209880963527E-1)[&rate=6.290015274792436E-4]:7.699040733361E-2,(15[&rate=6.290015274792436E-4]:3.06725297951E-1,12[&rate=6.290015274792436E-4]:2.683691335673E-1)[&rate=6.290015274792436E-4]:3.29609370119E-1)[&rate=6.290015274792436E-4]:5.173540453626E-2)[&rate=6.290015274792436E-4]:2.335119143308E-1)[&rate=6.290015274792436E-4]:3.131072972557E-1)[&rate=6.290015274792436E-4]:1.135688229592E-1,((57[&rate=6.290015274792436E-4]:5.304819610799E-1,((59[&rate=6.290015274792436E-4]:4.821030613093E-1,60[&rate=6.290015274792436E-4]:4.875825133642E-1)[&rate=6.290015274792436E-4]:3.562598103597E-2,56[&rate=6.290015274792436E-4]:5.204687683726E-1)[&rate=6.290015274792436E-4]:7.273466679695E-3)[&rate=6.290015274792436E-4]:9.403575052537E-1,((((1[&rate=6.290015274792436E-4]:1.527160642964E-1,(26[&rate=6.290015274792436E-4]:6.891257373055E-1,19[&rate=6.290015274792436E-4]:6.644682030591E-1)[&rate=6.290015274792436E-4]:2.498916968538E-1)[&rate=6.290015274792436E-4]:7.580591968784E-2,22[&rate=6.290015274792436E-4]:1.009343901793E0)[&rate=6.290015274792436E-4]:1.309277809662E-1,(((18[&rate=6.290015274792436E-4]:3.397649950019E-1,23[&rate=6.290015274792436E-4]:3.589430771936E-1)[&rate=6.290015274792436E-4]:2.770468207698E-1,21[&rate=6.290015274792436E-4]:6.250309938538E-1)[&rate=6.290015274792436E-4]:1.594125910284E-2,(10[&rate=6.290015274792436E-4]:3.85083396315E-1,55[&rate=6.290015274792436E-4]:3.659053141233E-1)[&rate=6.290015274792436E-4]:1.709573497924E-1)[&rate=6.290015274792436E-4]:4.883405256924E-1)[&rate=6.290015274792436E-4]:3.680167557791E-2,39[&rate=6.290015274792436E-4]:1.542952272027E-2)[&rate=6.290015274792436E-4]:2.088346011475E-1)[&rate=6.290015274792436E-4]:1.166521616094E-2)[&rate=6.290015274792436E-4]:7.11051572954E-2,(((9[&rate=6.290015274792436E-4]:3.667363677366E-1,13[&rate=6.290015274792436E-4]:4.0509253212E-1)[&rate=6.290015274792436E-4]:2.42446001742E-1,(16[&rate=6.290015274792436E-4]:6.252326179858E-1,5[&rate=6.290015274792436E-4]:5.622189193557E-1)[&rate=6.290015274792436E-4]:3.052509395845E-2)[&rate=6.290015274792436E-4]:3.251354667546E-1,3[&rate=6.290015274792436E-4]:8.658246855483E-1)[&rate=6.290015274792436E-4]:4.384700857485E-1)[&rate=6.290015274792436E-4]:4.656107591601E-1,38[&rate=6.290015274792436E-4]:7.671658044293E-1)[&rate=6.290015274792436E-4]:5.676488248643E-1)[&rate=6.290015274792436E-4]:1.613711423786E-2,(61[&rate=6.290015274792436E-4]:4.960655480941E-1,((((20[&rate=6.290015274792436E-4]:3.392106343272E-1,25[&rate=6.290015274792436E-4]:3.556489904916E-1)[&rate=6.290015274792436E-4]:2.904163364846E-1,(2[&rate=6.290015274792436E-4]:3.582717887026E-1,28[&rate=6.290015274792436E-4]:5.856690489767E-1)[&rate=6.290015274792436E-4]:9.875244238325E-2)[&rate=6.290015274792436E-4]:4.768517857844E-1,(24[&rate=6.290015274792436E-4]:6.633696160812E-1,(7[&rate=6.290015274792436E-4]:2.683274833144E-1,6[&rate=6.290015274792436E-4]:2.683274833144E-1)[&rate=6.290015274792436E-4]:2.881928176983E-1)[&rate=6.290015274792436E-4]:4.540680446247E-1)[&rate=6.290015274792436E-4]:1.367878479993E0,62[&rate=6.290015274792436E-4]:4.024057432147E-1)[&rate=6.290015274792436E-4]:3.081827482483E-2)[&rate=6.290015274792436E-4]:1.940615678487E-3)[&rate=6.290015274792436E-4]:3.048118923192E-2,34[&rate=6.290015274792436E-4]:3.372305224034E-1)[&rate=6.290015274792436E-4]:3.137670641175E-2,((33[&rate=6.290015274792436E-4]:4.781603272191E-1,36[&rate=6.290015274792436E-4]:5.13679452902E-1)[&rate=6.290015274792436E-4]:7.381234770291E-2,30[&rate=6.290015274792436E-4]:4.372185765614E-1)[&rate=6.290015274792436E-4]:2.426903619974E-3)[&rate=6.290015274792436E-4]:1.998277122677E-2)[&rate=6.290015274792436E-4]:1.139436885704E-1);
tree STATE_29574000 [&joint=-18031.855311990574,lnP=-18031.855311990574] = [&R] ((((((20[&rate=6.671259046674306E-4]:7.148342355931E-1,25[&rate=6.671259046674306E-4]:7.312725917575E-1)[&rate=6.671259046674306E-4]:3.225024626282E-1,((28[&rate=6.671259046674306E-4]:6.430396714185E-1,2[&rate=6.671259046674306E-4]:4.156424111444E-1)[&rate=6.671259046674306E-4]:2.987873300801E-2,(24[&rate=6.671259046674306E-4]:5.21174206698E-1,(7[&rate=6.671259046674306E-4]:2.493190530482E-1,6[&rate=6.671259046674306E-4]:2.493190530482E-1)[&rate=6.671259046674306E-4]:1.650058385813E-1)[&rate=6.671259046674306E-4]:1.079085812901E-1)[&rate=6.671259046674306E-4]:4.192128143428E-1)[&rate=6.671259046674306E-4]:1.343937146892E0,((((((51[&rate=6.671259046674306E-4]:5.268260128368E-1,((((43[&rate=6.671259046674306E-4]:2.900808932938E-1,45[&rate=6.671259046674306E-4]:3.092589754856E-1)[&rate=6.671259046674306E-4]:1.68360101557E-3,50[&rate=6.671259046674306E-4]:2.314905217066E-1)[&rate=6.671259046674306E-4]:1.107584746179E-1,44[&rate=6.671259046674306E-4]:3.997832429E-1)[&rate=6.671259046674306E-4]:1.585747234285E-1,(11[&rate=6.671259046674306E-4]:4.084388362206E-1,17[&rate=6.671259046674306E-4]:4.467950006042E-1)[&rate=6.671259046674306E-4]:1.745766643544E-1)[&rate=6.671259046674306E-4]:2.600229308371E-2)[&rate=6.671259046674306E-4]:6.710364489182E-2,((63[&rate=6.671259046674306E-4]:2.78886585442E-1,58[&rate=6.671259046674306E-4]:2.761468594146E-1)[&rate=6.671259046674306E-4]:2.877236563577E-1,(52[&rate=6.671259046674306E-4]:3.534377853598E-1,((54[&rate=6.671259046674306E-4]:4.750469212528E-1,(47[&rate=6.671259046674306E-4]:2.686269825031E-1,42[&rate=6.671259046674306E-4]:2.521886263387E-1)[&rate=6.671259046674306E-4]:3.10774729963E-2)[&rate=6.671259046674306E-4]:2.093591856301E-2,40[&rate=6.671259046674306E-4]:3.04202017898E-1)[&rate=6.671259046674306E-4]:1.095097400645E-1)[&rate=6.671259046674306E-4]:1.748162920563E-1)[&rate=6.671259046674306E-4]:6.56755803126E-2)[&rate=6.671259046674306E-4]:4.788113663412E-1,((41[&rate=6.671259046674306E-4]:5.226953030992E-1,46[&rate=6.671259046674306E-4]:5.446131113183E-1)[&rate=6.671259046674306E-4]:7.51050554397E-2,(((27[&rate=6.671259046674306E-4]:5.161306436466E-1,4[&rate=6.671259046674306E-4]:3.435279039206E-1)[&rate=6.671259046674306E-4]:1.33074859504E-1,(15[&rate=6.671259046674306E-4]:4.148285034361E-1,12[&rate=6.671259046674306E-4]:3.764723390525E-1)[&rate=6.671259046674306E-4]:1.576646709473E-1)[&rate=6.671259046674306E-4]:9.575762720194E-3,((8[&rate=6.671259046674306E-4]:5.143417695914E-1,(53[&rate=6.671259046674306E-4]:3.219289688943E-1,48[&rate=6.671259046674306E-4]:3.191892428667E-1)[&rate=6.671259046674306E-4]:2.033717048067E-1)[&rate=6.671259046674306E-4]:1.274903059921E-2,49[&rate=6.671259046674306E-4]:5.353099782726E-1)[&rate=6.671259046674306E-4]:8.402794447285E-3)[&rate=6.671259046674306E-4]:8.148484609278E-2)[&rate=6.671259046674306E-4]:5.29735186079E-1)[&rate=6.671259046674306E-4]:1.646646004827E-1,((57[&rate=6.671259046674306E-4]:7.448293332171E-1,((60[&rate=6.671259046674306E-4]:5.853371443499E-1,59[&rate=6.671259046674306E-4]:5.79857692295E-1)[&rate=6.671259046674306E-4]:6.894343648974E-2,56[&rate=6.671259046674306E-4]:6.515408548121E-1)[&rate=6.671259046674306E-4]:9.054875237738E-2)[&rate=6.671259046674306E-4]:7.418703715137E-1,(39[&rate=6.671259046674306E-4]:3.857583744079E-2,((10[&rate=6.671259046674306E-4]:6.222238738169E-1,((18[&rate=6.671259046674306E-4]:3.500333510458E-1,(23[&rate=6.671259046674306E-4]:3.474129652328E-1,21[&rate=6.671259046674306E-4]:3.364540611231E-1)[&rate=6.671259046674306E-4]:2.179846800479E-2)[&rate=6.671259046674306E-4]:2.925991604365E-1,55[&rate=6.671259046674306E-4]:5.467421005235E-1)[&rate=6.671259046674306E-4]:5.630369110169E-2)[&rate=6.671259046674306E-4]:4.471077055669E-1,((22[&rate=6.671259046674306E-4]:6.262014607104E-1,(26[&rate=6.671259046674306E-4]:4.746052471071E-1,19[&rate=6.671259046674306E-4]:4.499477128606E-1)[&rate=6.671259046674306E-4]:1.570756656581E-1)[&rate=6.671259046674306E-4]:3.258177789987E-1,1[&rate=6.671259046674306E-4]:1.711973219009E-1)[&rate=6.671259046674306E-4]:2.132027506335E-1)[&rate=6.671259046674306E-4]:3.499768271451E-2)[&rate=6.671259046674306E-4]:2.015485248242E-1)[&rate=6.671259046674306E-4]:5.500440369876E-3)[&rate=6.671259046674306E-4]:8.083090440865E-2,(((9[&rate=6.671259046674306E-4]:3.781637219942E-1,13[&rate=6.671259046674306E-4]:4.165198863776E-1)[&rate=6.671259046674306E-4]:2.434474077978E-1,(16[&rate=6.671259046674306E-4]:4.002537715078E-1,5[&rate=6.671259046674306E-4]:3.372400728777E-1)[&rate=6.671259046674306E-4]:2.679327007499E-1)[&rate=6.671259046674306E-4]:3.15329983354E-1,3[&rate=6.671259046674306E-4]:8.684479624611E-1)[&rate=6.671259046674306E-4]:4.552680185551E-1)[&rate=6.671259046674306E-4]:3.567159541081E-1,38[&rate=6.671259046674306E-4]:6.776922090967E-1)[&rate=6.671259046674306E-4]:5.474172524546E-1)[&rate=6.671259046674306E-4]:1.701943787852E-1,((61[&rate=6.671259046674306E-4]:4.732584921765E-1,62[&rate=6.671259046674306E-4]:4.104169621219E-1)[&rate=6.671259046674306E-4]:3.613140286587E-2,14[&rate=6.671259046674306E-4]:2.474664241925E0)[&rate=6.671259046674306E-4]:3.29683655353E-2)[&rate=6.671259046674306E-4]:1.613545192683E-2,29[&rate=6.671259046674306E-4]:4.382751332696E-1)[&rate=6.671259046674306E-4]:1.913199858883E-1,((32[&rate=6.671259046674306E-4]:5.948167697553E-1,(37[&rate=6.671259046674306E-4]:2.821358670687E-1,31[&rate=6.671259046674306E-4]:2.821358670687E-1)[&rate=6.671259046674306E-4]:2.279814491346E-1)[&rate=6.671259046674306E-4]:9.006139344083E-2,(35[&rate=6.671259046674306E-4]:5.54328660823E-1,(34[&rate=6.671259046674306E-4]:3.483451629146E-1,(33[&rate=6.671259046674306E-4]:4.722820867358E-1,(36[&rate=6.671259046674306E-4]:4.893080198443E-1,30[&rate=6.671259046674306E-4]:3.390347958008E-1)[&rate=6.671259046674306E-4]:1.849319257432E-2)[&rate=6.671259046674306E-4]:6.185542590568E-2)[&rate=6.671259046674306E-4]:6.529945995936E-3)[&rate=6.671259046674306E-4]:1.196205406244E-1)[&rate=6.671259046674306E-4]:8.406121825674E-2);
tree STATE_29576000 [&joint=-18015.910989678287,lnP=-18015.910989678287] = [&R] (((29[&rate=5.755063555841026E-4]:4.351182839309E-1,(61[&rate=5.755063555841026E-4]:4.853707921342E-1,62[&rate=5.755063555841026E-4]:4.225292620796E-1)[&rate=5.755063555841026E-4]:6.99660710316E-2)[&rate=5.755063555841026E-4]:4.827782509687E-2,((24[&rate=5.755063555841026E-4]:1.087786773601E0,((7[&rate=5.755063555841026E-4]:2.714592381594E-1,6[&rate=5.755063555841026E-4]:2.714592381594E-1)[&rate=5.755063555841026E-4]:3.42743282772E-1,((28[&rate=5.755063555841026E-4]:7.024107933243E-1,2[&rate=5.755063555841026E-4]:4.750135330502E-1)[&rate=5.755063555841026E-4]:6.105959824504E-2,(20[&rate=5.755063555841026E-4]:4.423768055655E-1,25[&rate=5.755063555841026E-4]:4.588151617299E-1)[&rate=5.755063555841026E-4]:2.662990654557E-1)[&rate=5.755063555841026E-4]:1.417060868934E-3)[&rate=5.755063555841026E-4]:3.667349376015E-1)[&rate=5.755063555841026E-4]:1.387602842536E0,14[&rate=5.755063555841026E-4]:2.420595095589E0)[&rate=5.755063555841026E-4]:1.482939395555E-1)[&rate=5.755063555841026E-4]:1.574784835604E-1,(((30[&rate=5.755063555841026E-4]:3.663714450829E-1,(36[&rate=5.755063555841026E-4]:4.958167452155E-1,33[&rate=5.755063555841026E-4]:4.602976195327E-1)[&rate=5.755063555841026E-4]:2.082792391088E-2)[&rate=5.755063555841026E-4]:9.639306401722E-2,((34[&rate=5.755063555841026E-4]:3.481271643966E-1,35[&rate=5.755063555841026E-4]:5.47580716309E-1)[&rate=5.755063555841026E-4]:7.488625594412E-3,(((((((21[&rate=5.755063555841026E-4]:6.007084860456E-1,(23[&rate=5.755063555841026E-4]:3.725382744464E-1,18[&rate=5.755063555841026E-4]:3.533601922547E-1)[&rate=5.755063555841026E-4]:2.391291157088E-1)[&rate=5.755063555841026E-4]:8.853284293794E-2,(55[&rate=5.755063555841026E-4]:5.11190491986E-1,10[&rate=5.755063555841026E-4]:5.303685741777E-1)[&rate=5.755063555841026E-4]:7.394124795654E-2)[&rate=5.755063555841026E-4]:6.710008446561E-1,((1[&rate=5.755063555841026E-4]:6.654268477113E-2,(26[&rate=5.755063555841026E-4]:6.404789276324E-1,19[&rate=5.755063555841026E-4]:6.158213933859E-1)[&rate=5.755063555841026E-4]:2.123651270017E-1)[&rate=5.755063555841026E-4]:2.378537515435E-1,22[&rate=5.755063555841026E-4]:1.085218354123E0)[&rate=5.755063555841026E-4]:2.859827236264E-1)[&rate=5.755063555841026E-4]:9.167903805137E-3,39[&rate=5.755063555841026E-4]:2.187251459381E-1)[&rate=5.755063555841026E-4]:9.049393234063E-2,((((((((43[&rate=5.755063555841026E-4]:2.329784512605E-1,45[&rate=5.755063555841026E-4]:2.521565334522E-1)[&rate=5.755063555841026E-4]:2.017267651629E-2,50[&rate=5.755063555841026E-4]:1.92877155174E-1)[&rate=5.755063555841026E-4]:6.91294677461E-2,44[&rate=5.755063555841026E-4]:3.195408694955E-1)[&rate=5.755063555841026E-4]:1.757012904591E-1,51[&rate=5.755063555841026E-4]:4.377079133792E-1)[&rate=5.755063555841026E-4]:4.78885734157E-2,(17[&rate=5.755063555841026E-4]:3.880609355642E-1,11[&rate=5.755063555841026E-4]:3.497047711805E-1)[&rate=5.755063555841026E-4]:2.180834964363E-1)[&rate=5.755063555841026E-4]:9.348953268651E-2,(((63[&rate=5.755063555841026E-4]:2.028929872679E-1,58[&rate=5.755063555841026E-4]:2.001532612406E-1)[&rate=5.755063555841026E-4]:2.745379364242E-1,52[&rate=5.755063555841026E-4]:4.390747593084E-1)[&rate=5.755063555841026E-4]:7.426758986643E-2,((54[&rate=5.755063555841026E-4]:5.127477531839E-1,40[&rate=5.755063555841026E-4]:3.209669312662E-1)[&rate=5.755063555841026E-4]:9.992311091196E-2,(42[&rate=5.755063555841026E-4]:3.339574001181E-1,47[&rate=5.755063555841026E-4]:3.503957562824E-1)[&rate=5.755063555841026E-4]:8.693264206009E-2)[&rate=5.755063555841026E-4]:1.527262795995E-1)[&rate=5.755063555841026E-4]:6.574367030657E-2)[&rate=5.755063555841026E-4]:6.191593529789E-1,((41[&rate=5.755063555841026E-4]:4.877184590052E-1,46[&rate=5.755063555841026E-4]:5.096362672243E-1)[&rate=5.755063555841026E-4]:4.389499513458E-1,((53[&rate=5.755063555841026E-4]:5.546933943529E-1,48[&rate=5.755063555841026E-4]:5.519536683254E-1)[&rate=5.755063555841026E-4]:8.064588224662E-2,((15[&rate=5.755063555841026E-4]:5.775634969558E-1,12[&rate=5.755063555841026E-4]:5.392073325721E-1)[&rate=5.755063555841026E-4]:7.998182136924E-2,(((27[&rate=5.755063555841026E-4]:1.958498186926E-1,4[&rate=5.755063555841026E-4]:2.324707896654E-2)[&rate=5.755063555841026E-4]:3.385466868746E-1,8[&rate=5.755063555841026E-4]:4.111088343343E-1)[&rate=5.755063555841026E-4]:1.195419098064E-1,49[&rate=5.755063555841026E-4]:5.388699222227E-1)[&rate=5.755063555841026E-4]:8.031923171862E-2)[&rate=5.755063555841026E-4]:1.341039663065E-2)[&rate=5.755063555841026E-4]:3.214661200528E-1)[&rate=5.755063555841026E-4]:3.263714826574E-1)[&rate=5.755063555841026E-4]:5.21799969522E-2,(57[&rate=5.755063555841026E-4]:6.952638514896E-1,((60[&rate=5.755063555841026E-4]:4.31448042771E-1,56[&rate=5.755063555841026E-4]:4.287083167434E-1)[&rate=5.755063555841026E-4]:7.237237013392E-2,59[&rate=5.755063555841026E-4]:4.983409608499E-1)[&rate=5.755063555841026E-4]:1.914434385847E-1)[&rate=5.755063555841026E-4]:8.09956038471E-1)[&rate=5.755063555841026E-4]:5.05745307839E-2)[&rate=5.755063555841026E-4]:1.070898241733E-1,((((9[&rate=5.755063555841026E-4]:2.737440750348E-1,13[&rate=5.755063555841026E-4]:3.121002394183E-1)[&rate=5.755063555841026E-4]:2.814181599184E-1,16[&rate=5.755063555841026E-4]:6.017375774189E-1)[&rate=5.755063555841026E-4]:7.01515123514E-2,5[&rate=5.755063555841026E-4]:6.088753911402E-1)[&rate=5.755063555841026E-4]:1.245794365913E-1,3[&rate=5.755063555841026E-4]:6.81400033211E-1)[&rate=5.755063555841026E-4]:7.321691432136E-1)[&rate=5.755063555841026E-4]:2.79624869707E-1,38[&rate=5.755063555841026E-4]:6.904543201041E-1)[&rate=5.755063555841026E-4]:7.093638802469E-1)[&rate=5.755063555841026E-4]:3.611046774293E-2)[&rate=5.755063555841026E-4]:3.052910785399E-2,(32[&rate=5.755063555841026E-4]:5.648046015369E-1,(37[&rate=5.755063555841026E-4]:4.200863462142E-1,31[&rate=5.755063555841026E-4]:4.200863462142E-1)[&rate=5.755063555841026E-4]:6.001880177062E-2)[&rate=5.755063555841026E-4]:6.783327771221E-2)[&rate=5.755063555841026E-4]:1.475809756341E-1);
tree STATE_29578000 [&joint=-18016.865060885822,lnP=-18016.865060885822] = [&R] ((((((((((((17[&rate=6.026130179812201E-4]:3.953276997323E-1,11[&rate=6.026130179812201E-4]:3.569715353486E-1)[&rate=6.026130179812201E-4]:2.695269056488E-1,51[&rate=6.026130179812201E-4]:5.443066601756E-1)[&rate=6.026130179812201E-4]:1.631653001975E-2,((44[&rate=6.026130179812201E-4]:2.110416131822E-1,43[&rate=6.026130179812201E-4]:2.137813392095E-1)[&rate=6.026130179812201E-4]:2.895948555867E-1,(45[&rate=6.026130179812201E-4]:4.667635446591E-1,50[&rate=6.026130179812201E-4]:3.873114898646E-1)[&rate=6.026130179812201E-4]:5.579073232887E-2)[&rate=6.026130179812201E-4]:1.175209680019E-1)[&rate=6.026130179812201E-4]:7.742022859287E-2,((63[&rate=6.026130179812201E-4]:3.05997368862E-1,58[&rate=6.026130179812201E-4]:3.032576428346E-1)[&rate=6.026130179812201E-4]:2.720785415534E-1,(52[&rate=6.026130179812201E-4]:4.302806142134E-1,(47[&rate=6.026130179812201E-4]:3.457731970613E-1,((42[&rate=6.026130179812201E-4]:2.814445897473E-1,54[&rate=6.026130179812201E-4]:4.73225411665E-1)[&rate=6.026130179812201E-4]:3.709946502192E-2,40[&rate=6.026130179812201E-4]:3.185440547692E-1)[&rate=6.026130179812201E-4]:1.079078612779E-2)[&rate=6.026130179812201E-4]:1.612197459192E-1)[&rate=6.026130179812201E-4]:1.094391318184E-1)[&rate=6.026130179812201E-4]:9.832367275647E-2)[&rate=6.026130179812201E-4]:2.297536234626E-1,((41[&rate=6.026130179812201E-4]:4.839689674317E-1,46[&rate=6.026130179812201E-4]:5.058867756508E-1)[&rate=6.026130179812201E-4]:6.684588951906E-2,(((53[&rate=6.026130179812201E-4]:2.750770428047E-1,8[&rate=6.026130179812201E-4]:2.641181386951E-1)[&rate=6.026130179812201E-4]:2.264553533806E-1,48[&rate=6.026130179812201E-4]:4.987926701578E-1)[&rate=6.026130179812201E-4]:1.747246931875E-2,((15[&rate=6.026130179812201E-4]:3.167851715631E-1,12[&rate=6.026130179812201E-4]:2.784290071794E-1)[&rate=6.026130179812201E-4]:2.363245714893E-1,(49[&rate=6.026130179812201E-4]:4.158873407386E-1,(27[&rate=6.026130179812201E-4]:3.741801087434E-1,4[&rate=6.026130179812201E-4]:2.015773690174E-1)[&rate=6.026130179812201E-4]:1.56775725146E-1)[&rate=6.026130179812201E-4]:9.886623793016E-2)[&rate=6.026130179812201E-4]:1.511560807753E-3)[&rate=6.026130179812201E-4]:6.194697774801E-2)[&rate=6.026130179812201E-4]:3.717767058481E-1)[&rate=6.026130179812201E-4]:3.35798149946E-1,(57[&rate=6.026130179812201E-4]:7.253179298337E-1,((59[&rate=6.026130179812201E-4]:4.522717609765E-1,56[&rate=6.026130179812201E-4]:4.550114870038E-1)[&rate=6.026130179812201E-4]:1.439248072299E-1,60[&rate=6.026130179812201E-4]:6.016760202613E-1)[&rate=6.026130179812201E-4]:1.236419095724E-1)[&rate=6.026130179812201E-4]:7.330717829112E-1)[&rate=6.026130179812201E-4]:1.804129287049E-1,((39[&rate=6.026130179812201E-4]:2.246453793655E-1,((21[&rate=6.026130179812201E-4]:4.652742347249E-1,(23[&rate=6.026130179812201E-4]:4.377631671032E-1,18[&rate=6.026130179812201E-4]:4.185850849115E-1)[&rate=6.026130179812201E-4]:3.846997173131E-2)[&rate=6.026130179812201E-4]:1.701323841688E-1,(55[&rate=6.026130179812201E-4]:3.857458685091E-1,10[&rate=6.026130179812201E-4]:4.049239507008E-1)[&rate=6.026130179812201E-4]:1.455511613437E-1)[&rate=6.026130179812201E-4]:7.399236919785E-1)[&rate=6.026130179812201E-4]:7.542505277249E-2,((1[&rate=6.026130179812201E-4]:2.616606634813E-1,(26[&rate=6.026130179812201E-4]:6.251950170919E-1,19[&rate=6.026130179812201E-4]:6.005374828455E-1)[&rate=6.026130179812201E-4]:4.227670162524E-1)[&rate=6.026130179812201E-4]:2.387312337594E-1,22[&rate=6.026130179812201E-4]:1.281213815049E0)[&rate=6.026130179812201E-4]:1.805004527054E-1)[&rate=6.026130179812201E-4]:9.215686684599E-2)[&rate=6.026130179812201E-4]:1.831809542329E-1,((3[&rate=6.026130179812201E-4]:4.752117861514E-1,16[&rate=6.026130179812201E-4]:5.90280279302E-1)[&rate=6.026130179812201E-4]:2.748261184608E-2,((9[&rate=6.026130179812201E-4]:3.28130609516E-1,13[&rate=6.026130179812201E-4]:3.664867738995E-1)[&rate=6.026130179812201E-4]:2.046135917361E-1,5[&rate=6.026130179812201E-4]:5.163058450877E-1)[&rate=6.026130179812201E-4]:3.844334743022E-2)[&rate=6.026130179812201E-4]:1.069974129192E0)[&rate=6.026130179812201E-4]:2.81277498803E-1,38[&rate=6.026130179812201E-4]:8.512062999649E-1)[&rate=6.026130179812201E-4]:5.438843120361E-1,(61[&rate=6.026130179812201E-4]:4.710318676521E-1,62[&rate=6.026130179812201E-4]:4.081903375975E-1)[&rate=6.026130179812201E-4]:7.111316459008E-2)[&rate=6.026130179812201E-4]:2.533133547669E-2,((14[&rate=6.026130179812201E-4]:2.469651982928E0,29[&rate=6.026130179812201E-4]:3.841590568109E-1)[&rate=6.026130179812201E-4]:1.254168734876E-2,((24[&rate=6.026130179812201E-4]:6.756049554068E-1,(7[&rate=6.026130179812201E-4]:1.185155965802E-1,6[&rate=6.026130179812201E-4]:1.185155965802E-1)[&rate=6.026130179812201E-4]:4.502400437581E-1)[&rate=6.026130179812201E-4]:1.242729493203E-1,((28[&rate=6.026130179812201E-4]:6.571156453211E-1,(20[&rate=6.026130179812201E-4]:3.810193056583E-1,25[&rate=6.026130179812201E-4]:3.974576618226E-1)[&rate=6.026130179812201E-4]:2.213018191148E-1)[&rate=6.026130179812201E-4]:3.944333115483E-3,2[&rate=6.026130179812201E-4]:4.336627181625E-1)[&rate=6.026130179812201E-4]:1.826535427289E-1)[&rate=6.026130179812201E-4]:1.737110286098E0)[&rate=6.026130179812201E-4]:5.055704432434E-2)[&rate=6.026130179812201E-4]:9.409322071394E-2,((35[&rate=6.026130179812201E-4]:5.529223175645E-1,((33[&rate=6.026130179812201E-4]:4.975279747079E-1,(30[&rate=6.026130179812201E-4]:3.341874621441E-1,36[&rate=6.026130179812201E-4]:4.844606861877E-1)[&rate=6.026130179812201E-4]:4.858641420308E-2)[&rate=6.026130179812201E-4]:3.891091641057E-2,34[&rate=6.026130179812201E-4]:3.506465413916E-1)[&rate=6.026130179812201E-4]:2.822224260473E-3)[&rate=6.026130179812201E-4]:3.419853359152E-2,(32[&rate=6.026130179812201E-4]:5.112198301572E-1,(37[&rate=6.026130179812201E-4]:2.065788283269E-1,31[&rate=6.026130179812201E-4]:2.065788283269E-1)[&rate=6.026130179812201E-4]:2.199415482782E-1)[&rate=6.026130179812201E-4]:8.682998274765E-2)[&rate=6.026130179812201E-4]:8.264545858813E-2);
tree STATE_29580000 [&joint=-18010.24074246596,lnP=-18010.24074246596] = [&R] ((14[&rate=6.252857421845855E-4]:2.570349360621E0,(61[&rate=6.252857421845855E-4]:5.017524185494E-1,(62[&rate=6.252857421845855E-4]:4.053198779071E-1,(29[&rate=6.252857421845855E-4]:3.466322944954E-1,(((24[&rate=6.252857421845855E-4]:4.852409433804E-1,(7[&rate=6.252857421845855E-4]:8.077552634525E-2,6[&rate=6.252857421845855E-4]:8.077552634525E-2)[&rate=6.252857421845855E-4]:2.976161019666E-1)[&rate=6.252857421845855E-4]:3.595532818577E-1,((20[&rate=6.252857421845855E-4]:3.071574729668E-1,25[&rate=6.252857421845855E-4]:3.235958291312E-1)[&rate=6.252857421845855E-4]:3.142223479366E-1,(2[&rate=6.252857421845855E-4]:3.040451229238E-1,28[&rate=6.252857421845855E-4]:5.314423831978E-1)[&rate=6.252857421845855E-4]:1.447319582536E-1)[&rate=6.252857421845855E-4]:2.124555002251E-1)[&rate=6.252857421845855E-4]:1.634408531852E0,(((((((((17[&rate=6.252857421845855E-4]:4.469798618007E-1,11[&rate=6.252857421845855E-4]:4.08623697417E-1)[&rate=6.252857421845855E-4]:1.110964284522E-1,51[&rate=6.252857421845855E-4]:4.375283450473E-1)[&rate=6.252857421845855E-4]:1.68039809482E-1,(((45[&rate=6.252857421845855E-4]:4.065535469546E-1,50[&rate=6.252857421845855E-4]:3.271014921601E-1)[&rate=6.252857421845855E-4]:1.252013888395E-1,43[&rate=6.252857421845855E-4]:5.125768536024E-1)[&rate=6.252857421845855E-4]:3.264510417104E-2,44[&rate=6.252857421845855E-4]:5.424822317461E-1)[&rate=6.252857421845855E-4]:1.206201693586E-1)[&rate=6.252857421845855E-4]:1.13892576383E-1,((54[&rate=6.252857421845855E-4]:5.125771676031E-1,(47[&rate=6.252857421845855E-4]:2.617171980711E-1,(40[&rate=6.252857421845855E-4]:6.377239842785E-2,42[&rate=6.252857421845855E-4]:6.377239842785E-2)[&rate=6.252857421845855E-4]:1.815064434789E-1)[&rate=6.252857421845855E-4]:7.551750377858E-2)[&rate=6.252857421845855E-4]:1.764259292674E-1,((63[&rate=6.252857421845855E-4]:3.289256529916E-1,58[&rate=6.252857421845855E-4]:3.261859269643E-1)[&rate=6.252857421845855E-4]:1.401431101063E-1,52[&rate=6.252857421845855E-4]:4.307125987142E-1)[&rate=6.252857421845855E-4]:6.23570363576E-3)[&rate=6.252857421845855E-4]:2.825124285623E-1)[&rate=6.252857421845855E-4]:1.222916197806E-2,((41[&rate=6.252857421845855E-4]:3.329648125322E-1,46[&rate=6.252857421845855E-4]:3.548826207512E-1)[&rate=6.252857421845855E-4]:3.534503423498E-1,(((49[&rate=6.252857421845855E-4]:3.807360397155E-1,(27[&rate=6.252857421845855E-4]:2.335408978018E-1,4[&rate=6.252857421845855E-4]:6.093815807576E-2)[&rate=6.252857421845855E-4]:2.622636350645E-1)[&rate=6.252857421845855E-4]:1.521126562692E-1,(8[&rate=6.252857421845855E-4]:5.092690427941E-1,(53[&rate=6.252857421845855E-4]:4.184251177989E-1,(15[&rate=6.252857421845855E-4]:3.094840419477E-1,12[&rate=6.252857421845855E-4]:2.71127877564E-1)[&rate=6.252857421845855E-4]:1.445575142073E-1)[&rate=6.252857421845855E-4]:1.018028291049E-1)[&rate=6.252857421845855E-4]:1.536047510844E-2)[&rate=6.252857421845855E-4]:1.509258997779E-3,48[&rate=6.252857421845855E-4]:5.343579549824E-1)[&rate=6.252857421845855E-4]:1.794544601733E-1)[&rate=6.252857421845855E-4]:1.000692585565E-1)[&rate=6.252857421845855E-4]:5.083821059982E-1,(57[&rate=6.252857421845855E-4]:6.882953630369E-1,((59[&rate=6.252857421845855E-4]:5.288027108801E-1,56[&rate=6.252857421845855E-4]:5.315424369075E-1)[&rate=6.252857421845855E-4]:2.151358287819E-2,60[&rate=6.252857421845855E-4]:5.557957458132E-1)[&rate=6.252857421845855E-4]:1.324996172237E-1)[&rate=6.252857421845855E-4]:8.065711563998E-1)[&rate=6.252857421845855E-4]:9.083873822478E-2,((((1[&rate=6.252857421845855E-4]:3.380460724874E-2,(26[&rate=6.252857421845855E-4]:6.053183946103E-1,19[&rate=6.252857421845855E-4]:5.806608603638E-1)[&rate=6.252857421845855E-4]:2.147875825014E-1)[&rate=6.252857421845855E-4]:7.235750638642E-2,22[&rate=6.252857421845855E-4]:8.869840314434E-1)[&rate=6.252857421845855E-4]:4.406950069019E-1,39[&rate=6.252857421845855E-4]:1.660352027289E-1)[&rate=6.252857421845855E-4]:6.730378217561E-2,((55[&rate=6.252857421845855E-4]:5.343292823195E-1,10[&rate=6.252857421845855E-4]:5.535073645113E-1)[&rate=6.252857421845855E-4]:1.365498426913E-1,(21[&rate=6.252857421845855E-4]:6.667760721736E-1,(18[&rate=6.252857421845855E-4]:4.910804747647E-1,23[&rate=6.252857421845855E-4]:5.102585569564E-1)[&rate=6.252857421845855E-4]:1.674764193269E-1)[&rate=6.252857421845855E-4]:1.082126418781E-1)[&rate=6.252857421845855E-4]:6.090352023595E-1)[&rate=6.252857421845855E-4]:1.057909302911E-1)[&rate=6.252857421845855E-4]:6.102051814783E-2,((9[&rate=6.252857421845855E-4]:4.37305736578E-1,13[&rate=6.252857421845855E-4]:4.756619009615E-1)[&rate=6.252857421845855E-4]:1.438491373535E-1,(5[&rate=6.252857421845855E-4]:4.966949137089E-1,(3[&rate=6.252857421845855E-4]:2.371417931892E-1,16[&rate=6.252857421845855E-4]:3.522102863398E-1)[&rate=6.252857421845855E-4]:2.074983259993E-1)[&rate=6.252857421845855E-4]:6.802160405819E-2)[&rate=6.252857421845855E-4]:8.847489840695E-1)[&rate=6.252857421845855E-4]:4.735351375536E-1,38[&rate=6.252857421845855E-4]:8.682061188421E-1)[&rate=6.252857421845855E-4]:4.438733505764E-1)[&rate=6.252857421845855E-4]:7.716984070609E-3)[&rate=6.252857421845855E-4]:1.310534231361E-3)[&rate=6.252857421845855E-4]:3.359101058769E-2)[&rate=6.252857421845855E-4]:1.033225951893E-1)[&rate=6.252857421845855E-4]:2.23753933706E-2,(((32[&rate=6.252857421845855E-4]:2.552439828734E-1,(37[&rate=6.252857421845855E-4]:3.409488243474E-2,31[&rate=6.252857421845855E-4]:3.409488243474E-2)[&rate=6.252857421845855E-4]:1.364496468866E-1)[&rate=6.252857421845855E-4]:3.070416725679E-1,(35[&rate=6.252857421845855E-4]:5.497674969089E-1,34[&rate=6.252857421845855E-4]:3.503139449964E-1)[&rate=6.252857421845855E-4]:1.589196783614E-3)[&rate=6.252857421845855E-4]:6.77210663081E-3,(36[&rate=6.252857421845855E-4]:5.34786220884E-1,(30[&rate=6.252857421845855E-4]:3.358013346186E-1,33[&rate=6.252857421845855E-4]:4.505554329793E-1)[&rate=6.252857421845855E-4]:4.871166222183E-2)[&rate=6.252857421845855E-4]:4.520050293661E-2)[&rate=6.252857421845855E-4]:7.751832809734E-2);
tree STATE_29582000 [&joint=-17999.535407192656,lnP=-17999.535407192656] = [&R] ((((29[&rate=6.548003385844802E-4]:3.474709232467E-1,34[&rate=6.548003385844802E-4]:2.764326718806E-1)[&rate=6.548003385844802E-4]:5.729540066053E-2,((20[&rate=6.548003385844802E-4]:4.604892824285E-1,25[&rate=6.548003385844802E-4]:4.769276385929E-1)[&rate=6.548003385844802E-4]:3.495944087081E-1,((2[&rate=6.548003385844802E-4]:2.480646191144E-1,28[&rate=6.548003385844802E-4]:4.754618793885E-1)[&rate=6.548003385844802E-4]:3.479361654673E-1,(24[&rate=6.548003385844802E-4]:6.301273425148E-1,(7[&rate=6.548003385844802E-4]:3.613884734882E-1,6[&rate=6.548003385844802E-4]:3.613884734882E-1)[&rate=6.548003385844802E-4]:1.618895539581E-1)[&rate=6.548003385844802E-4]:1.494350859026E-1)[&rate=6.548003385844802E-4]:4.148016682887E-2)[&rate=6.548003385844802E-4]:1.724011175326E0)[&rate=6.548003385844802E-4]:3.265023924222E-2,((62[&rate=6.548003385844802E-4]:4.795876854534E-1,61[&rate=6.548003385844802E-4]:5.42429215508E-1)[&rate=6.548003385844802E-4]:4.115094278743E-3,14[&rate=6.548003385844802E-4]:2.511818656669E0)[&rate=6.548003385844802E-4]:1.109083259765E-2)[&rate=6.548003385844802E-4]:4.274961951763E-2,((30[&rate=6.548003385844802E-4]:4.273350576175E-1,((33[&rate=6.548003385844802E-4]:4.350544690305E-1,36[&rate=6.548003385844802E-4]:4.705735947133E-1)[&rate=6.548003385844802E-4]:9.897879230375E-2,((32[&rate=6.548003385844802E-4]:5.12587312897E-1,(37[&rate=6.548003385844802E-4]:2.912728624515E-1,31[&rate=6.548003385844802E-4]:2.912728624515E-1)[&rate=6.548003385844802E-4]:1.366149968934E-1)[&rate=6.548003385844802E-4]:4.589667977593E-2,35[&rate=6.548003385844802E-4]:5.475550309242E-1)[&rate=6.548003385844802E-4]:1.39432595696E-4)[&rate=6.548003385844802E-4]:8.055894643923E-3)[&rate=6.548003385844802E-4]:1.71064137788E-2,(((((57[&rate=6.548003385844802E-4]:7.796171739081E-1,((59[&rate=6.548003385844802E-4]:5.175313486322E-1,56[&rate=6.548003385844802E-4]:5.202710746595E-1)[&rate=6.548003385844802E-4]:8.025145846659E-3,60[&rate=6.548003385844802E-4]:5.310359465338E-1)[&rate=6.548003385844802E-4]:2.485812273744E-1)[&rate=6.548003385844802E-4]:7.518817802689E-1,((((55[&rate=6.548003385844802E-4]:4.978401374859E-1,10[&rate=6.548003385844802E-4]:5.170182196776E-1)[&rate=6.548003385844802E-4]:2.243645638072E-1,(21[&rate=6.548003385844802E-4]:6.038255090739E-1,(18[&rate=6.548003385844802E-4]:2.693405377136E-1,23[&rate=6.548003385844802E-4]:2.885186199053E-1)[&rate=6.548003385844802E-4]:3.262657932782E-1)[&rate=6.548003385844802E-4]:2.224887812602E-1)[&rate=6.548003385844802E-4]:4.65940125125E-1,((1[&rate=6.548003385844802E-4]:6.958393088396E-2,(26[&rate=6.548003385844802E-4]:6.769661793038E-1,19[&rate=6.548003385844802E-4]:6.523086450574E-1)[&rate=6.548003385844802E-4]:1.789191214431E-1)[&rate=6.548003385844802E-4]:1.657018366813E-1,22[&rate=6.548003385844802E-4]:1.016107685374E0)[&rate=6.548003385844802E-4]:2.871056341953E-1)[&rate=6.548003385844802E-4]:6.649988540735E-2,39[&rate=6.548003385844802E-4]:2.080693693598E-1)[&rate=6.548003385844802E-4]:7.685424235146E-2)[&rate=6.548003385844802E-4]:3.695302286178E-2,((((51[&rate=6.548003385844802E-4]:4.789493999949E-1,(17[&rate=6.548003385844802E-4]:5.548801720594E-1,11[&rate=6.548003385844802E-4]:5.165240076758E-1)[&rate=6.548003385844802E-4]:4.461717314104E-2)[&rate=6.548003385844802E-4]:3.590535236655E-2,((44[&rate=6.548003385844802E-4]:3.46133394464E-1,43[&rate=6.548003385844802E-4]:3.488731204913E-1)[&rate=6.548003385844802E-4]:3.495092780747E-2,(50[&rate=6.548003385844802E-4]:2.994057088522E-1,45[&rate=6.548003385844802E-4]:3.788577636467E-1)[&rate=6.548003385844802E-4]:2.414436684384E-2)[&rate=6.548003385844802E-4]:1.913046766655E-1)[&rate=6.548003385844802E-4]:2.75068685198E-1,(((42[&rate=6.548003385844802E-4]:4.923577963323E-1,((47[&rate=6.548003385844802E-4]:2.387032009631E-1,54[&rate=6.548003385844802E-4]:4.140456667165E-1)[&rate=6.548003385844802E-4]:1.013801134726E-1,40[&rate=6.548003385844802E-4]:3.236449582713E-1)[&rate=6.548003385844802E-4]:1.68712838061E-1)[&rate=6.548003385844802E-4]:1.102512642668E-1,(63[&rate=6.548003385844802E-4]:3.044831818574E-1,58[&rate=6.548003385844802E-4]:3.017434558301E-1)[&rate=6.548003385844802E-4]:2.762080705226E-1)[&rate=6.548003385844802E-4]:1.359780534957E-1,52[&rate=6.548003385844802E-4]:6.78313141492E-1)[&rate=6.548003385844802E-4]:1.116102960674E-1)[&rate=6.548003385844802E-4]:1.906449510148E-1,((49[&rate=6.548003385844802E-4]:6.533865682649E-1,(((48[&rate=6.548003385844802E-4]:4.189729476364E-1,(27[&rate=6.548003385844802E-4]:4.758442233911E-1,4[&rate=6.548003385844802E-4]:3.03241483665E-1)[&rate=6.548003385844802E-4]:5.819721739615E-2)[&rate=6.548003385844802E-4]:6.549386858521E-2,8[&rate=6.548003385844802E-4]:4.762476381395E-1)[&rate=6.548003385844802E-4]:5.926412610645E-2,(15[&rate=6.548003385844802E-4]:4.140729002884E-1,12[&rate=6.548003385844802E-4]:3.757167359047E-1)[&rate=6.548003385844802E-4]:1.680142064233E-1)[&rate=6.548003385844802E-4]:1.096556259369E-1)[&rate=6.548003385844802E-4]:1.108154314319E-2,(53[&rate=6.548003385844802E-4]:4.12784875037E-1,(41[&rate=6.548003385844802E-4]:3.214026834698E-1,46[&rate=6.548003385844802E-4]:3.433204916889E-1)[&rate=6.548003385844802E-4]:6.12452052658E-2)[&rate=6.548003385844802E-4]:2.544229623987E-1)[&rate=6.548003385844802E-4]:3.98292057988E-1)[&rate=6.548003385844802E-4]:3.330890679164E-1)[&rate=6.548003385844802E-4]:4.280858327577E-1,((3[&rate=6.548003385844802E-4]:2.674782706788E-1,16[&rate=6.548003385844802E-4]:3.825467638294E-1)[&rate=6.548003385844802E-4]:2.320904883628E-1,(5[&rate=6.548003385844802E-4]:4.416993790708E-1,(9[&rate=6.548003385844802E-4]:3.372241032657E-1,13[&rate=6.548003385844802E-4]:3.755802676492E-1)[&rate=6.548003385844802E-4]:1.209136319695E-1)[&rate=6.548003385844802E-4]:1.099241744912E-1)[&rate=6.548003385844802E-4]:1.247653982262E0)[&rate=6.548003385844802E-4]:4.421556033141E-1,38[&rate=6.548003385844802E-4]:1.18663861859E0)[&rate=6.548003385844802E-4]:2.309670118002E-1)[&rate=6.548003385844802E-4]:3.572471127084E-2);
tree STATE_29584000 [&joint=-18002.132473882142,lnP=-18002.132473882142] = [&R] ((61[&rate=5.463906266273843E-4]:7.463965573588E-1,((34[&rate=5.463906266273843E-4]:3.10957503585E-1,((2[&rate=5.463906266273843E-4]:7.274050363393E-1,(((20[&rate=5.463906266273843E-4]:4.645942205359E-1,25[&rate=5.463906266273843E-4]:4.810325767003E-1)[&rate=5.463906266273843E-4]:2.464229087713E-1,28[&rate=5.463906266273843E-4]:7.658116498552E-1)[&rate=5.463906266273843E-4]:8.139675134628E-2,(24[&rate=5.463906266273843E-4]:7.217041952438E-1,(7[&rate=5.463906266273843E-4]:3.582427628255E-1,6[&rate=5.463906266273843E-4]:3.582427628255E-1)[&rate=5.463906266273843E-4]:2.566121173497E-1)[&rate=5.463906266273843E-4]:8.166858951936E-2)[&rate=5.463906266273843E-4]:1.075938954118E-1)[&rate=5.463906266273843E-4]:1.578802062369E0,14[&rate=5.463906266273843E-4]:2.434974221996E0)[&rate=5.463906266273843E-4]:3.251445907199E-2)[&rate=5.463906266273843E-4]:6.410514740808E-2,(62[&rate=5.463906266273843E-4]:4.962450524407E-1,29[&rate=5.463906266273843E-4]:4.388680032604E-1)[&rate=5.463906266273843E-4]:7.232899098879E-3)[&rate=5.463906266273843E-4]:1.800770757646E-1)[&rate=5.463906266273843E-4]:1.067979357728E-2,(30[&rate=5.463906266273843E-4]:5.923125340494E-1,((32[&rate=5.463906266273843E-4]:5.321068899177E-1,(37[&rate=5.463906266273843E-4]:4.204662747469E-1,31[&rate=5.463906266273843E-4]:4.204662747469E-1)[&rate=5.463906266273843E-4]:2.69411616187E-2)[&rate=5.463906266273843E-4]:1.142902896154E-1,(((((((((((40[&rate=5.463906266273843E-4]:4.392740173662E-1,(42[&rate=5.463906266273843E-4]:3.461506204483E-1,(47[&rate=5.463906266273843E-4]:2.72578757017E-1,54[&rate=5.463906266273843E-4]:4.479212227704E-1)[&rate=5.463906266273843E-4]:9.00102195957E-2)[&rate=5.463906266273843E-4]:9.312339691792E-2)[&rate=5.463906266273843E-4]:2.341251758594E-1,(63[&rate=5.463906266273843E-4]:4.19888292139E-1,58[&rate=5.463906266273843E-4]:4.171485661117E-1)[&rate=5.463906266273843E-4]:2.315930928675E-1)[&rate=5.463906266273843E-4]:2.735642275784E-2,52[&rate=5.463906266273843E-4]:6.404816433807E-1)[&rate=5.463906266273843E-4]:9.361647958105E-2,(((44[&rate=5.463906266273843E-4]:3.750340685418E-1,43[&rate=5.463906266273843E-4]:3.777737945692E-1)[&rate=5.463906266273843E-4]:1.10418851803E-1,(50[&rate=5.463906266273843E-4]:2.982296181827E-1,45[&rate=5.463906266273843E-4]:3.776816729772E-1)[&rate=5.463906266273843E-4]:1.296890555868E-1)[&rate=5.463906266273843E-4]:2.648231232226E-1,(51[&rate=5.463906266273843E-4]:3.566634688717E-1,(17[&rate=5.463906266273843E-4]:4.142404679705E-1,11[&rate=5.463906266273843E-4]:3.758843035868E-1)[&rate=5.463906266273843E-4]:6.297094610676E-2)[&rate=5.463906266273843E-4]:3.360783281203E-1)[&rate=5.463906266273843E-4]:4.135632596975E-2)[&rate=5.463906266273843E-4]:1.968520598851E-1,((((53[&rate=5.463906266273843E-4]:3.553865494652E-1,41[&rate=5.463906266273843E-4]:3.252495631638E-1)[&rate=5.463906266273843E-4]:2.087826987331E-2,46[&rate=5.463906266273843E-4]:3.680456412562E-1)[&rate=5.463906266273843E-4]:2.29157683921E-1,(15[&rate=5.463906266273843E-4]:4.366894436272E-1,12[&rate=5.463906266273843E-4]:3.983332792436E-1)[&rate=5.463906266273843E-4]:2.043494979884E-1)[&rate=5.463906266273843E-4]:8.090873631761E-2,((27[&rate=5.463906266273843E-4]:4.775739348632E-1,4[&rate=5.463906266273843E-4]:3.049711951372E-1)[&rate=5.463906266273843E-4]:2.343037785192E-1,((48[&rate=5.463906266273843E-4]:3.888705628088E-1,49[&rate=5.463906266273843E-4]:3.888705628088E-1)[&rate=5.463906266273843E-4]:1.560952616257E-2,8[&rate=5.463906266273843E-4]:3.962609108893E-1)[&rate=5.463906266273843E-4]:1.923291312602E-1)[&rate=5.463906266273843E-4]:8.678229331795E-2)[&rate=5.463906266273843E-4]:3.295504501192E-1)[&rate=5.463906266273843E-4]:2.468222996828E-1,(57[&rate=5.463906266273843E-4]:5.823103440983E-1,((59[&rate=5.463906266273843E-4]:5.213900929246E-1,60[&rate=5.463906266273843E-4]:5.268695449796E-1)[&rate=5.463906266273843E-4]:3.310288716297E-2,56[&rate=5.463906266273843E-4]:5.57232706115E-1)[&rate=5.463906266273843E-4]:2.233791195577E-2)[&rate=5.463906266273843E-4]:8.502566589795E-1)[&rate=5.463906266273843E-4]:1.677588307619E-1,((39[&rate=5.463906266273843E-4]:6.539430911998E-2,((55[&rate=5.463906266273843E-4]:5.595388385207E-1,10[&rate=5.463906266273843E-4]:5.787169207125E-1)[&rate=5.463906266273843E-4]:1.265960514073E-1,(21[&rate=5.463906266273843E-4]:5.904103147046E-1,(18[&rate=5.463906266273843E-4]:5.63268739276E-1,23[&rate=5.463906266273843E-4]:5.824468214678E-1)[&rate=5.463906266273843E-4]:1.892239734648E-2)[&rate=5.463906266273843E-4]:1.998341642644E-1)[&rate=5.463906266273843E-4]:4.258347616577E-1)[&rate=5.463906266273843E-4]:6.479518125412E-2,((1[&rate=5.463906266273843E-4]:1.868571405633E-2,(26[&rate=5.463906266273843E-4]:4.440826809346E-1,19[&rate=5.463906266273843E-4]:4.194251466881E-1)[&rate=5.463906266273843E-4]:3.609044029847E-1)[&rate=5.463906266273843E-4]:1.203215295165E-1,22[&rate=5.463906266273843E-4]:9.198291613811E-1)[&rate=5.463906266273843E-4]:3.720041646094E-1)[&rate=5.463906266273843E-4]:2.235610009998E-1)[&rate=5.463906266273843E-4]:1.715499956532E-1,(((9[&rate=5.463906266273843E-4]:3.390817437593E-1,13[&rate=5.463906266273843E-4]:3.774379081427E-1)[&rate=5.463906266273843E-4]:3.384041675878E-1,5[&rate=5.463906266273843E-4]:6.610475551826E-1)[&rate=5.463906266273843E-4]:6.162570483635E-2,(3[&rate=5.463906266273843E-4]:5.582597073775E-1,16[&rate=5.463906266273843E-4]:6.733282005281E-1)[&rate=5.463906266273843E-4]:1.12358758121E-1)[&rate=5.463906266273843E-4]:8.519422955012E-1)[&rate=5.463906266273843E-4]:1.804578095993E-1,38[&rate=5.463906266273843E-4]:7.002788445714E-1)[&rate=5.463906266273843E-4]:7.061385493545E-1,(33[&rate=5.463906266273843E-4]:4.996376186985E-1,36[&rate=5.463906266273843E-4]:5.351567443814E-1)[&rate=5.463906266273843E-4]:4.836971459423E-2)[&rate=5.463906266273843E-4]:1.117782130496E-2,35[&rate=5.463906266273843E-4]:5.728463567833E-1)[&rate=5.463906266273843E-4]:6.262186100095E-2)[&rate=5.463906266273843E-4]:8.525961681141E-2)[&rate=5.463906266273843E-4]:4.454523765173E-2);
tree STATE_29586000 [&joint=-17998.255747646555,lnP=-17998.255747646555] = [&R] ((((((((((((42[&rate=6.495665139309225E-4]:4.789968578067E-2,40[&rate=6.495665139309225E-4]:4.789968578067E-2)[&rate=6.495665139309225E-4]:3.320686957983E-1,54[&rate=6.495665139309225E-4]:5.717492034967E-1)[&rate=6.495665139309225E-4]:1.476942138124E-2,47[&rate=6.495665139309225E-4]:4.111761591246E-1)[&rate=6.495665139309225E-4]:3.131460377067E-1,(63[&rate=6.495665139309225E-4]:2.941483918343E-1,58[&rate=6.495665139309225E-4]:2.91408665807E-1)[&rate=6.495665139309225E-4]:3.918176406135E-1)[&rate=6.495665139309225E-4]:8.159606510862E-2,(52[&rate=6.495665139309225E-4]:6.9073431413E-1,((((43[&rate=6.495665139309225E-4]:3.241083230088E-1,45[&rate=6.495665139309225E-4]:3.432864052005E-1)[&rate=6.495665139309225E-4]:3.331075527496E-2,50[&rate=6.495665139309225E-4]:2.97145105681E-1)[&rate=6.495665139309225E-4]:3.120609801341E-2,44[&rate=6.495665139309225E-4]:3.858854502698E-1)[&rate=6.495665139309225E-4]:2.873115927597E-1,(51[&rate=6.495665139309225E-4]:5.128827955649E-1,(17[&rate=6.495665139309225E-4]:4.385649189509E-1,11[&rate=6.495665139309225E-4]:4.002087545672E-1)[&rate=6.495665139309225E-4]:1.948658218196E-1)[&rate=6.495665139309225E-4]:1.027800008892E-1)[&rate=6.495665139309225E-4]:7.50715176759E-2)[&rate=6.495665139309225E-4]:3.847161904276E-2)[&rate=6.495665139309225E-4]:2.109120907195E-1,(((15[&rate=6.495665139309225E-4]:4.127340719442E-1,12[&rate=6.495665139309225E-4]:3.743779075605E-1)[&rate=6.495665139309225E-4]:2.832065656346E-1,(53[&rate=6.495665139309225E-4]:6.285860126466E-1,((48[&rate=6.495665139309225E-4]:4.063266141958E-1,(8[&rate=6.495665139309225E-4]:3.489978266943E-1,(27[&rate=6.495665139309225E-4]:3.510104186177E-1,4[&rate=6.495665139309225E-4]:1.784076788917E-1)[&rate=6.495665139309225E-4]:1.212750793095E-1)[&rate=6.495665139309225E-4]:4.910960941944E-2)[&rate=6.495665139309225E-4]:1.932783549618E-1,49[&rate=6.495665139309225E-4]:5.996049691577E-1)[&rate=6.495665139309225E-4]:2.62413174614E-2)[&rate=6.495665139309225E-4]:3.173818657609E-2)[&rate=6.495665139309225E-4]:4.703185328878E-2,(46[&rate=6.495665139309225E-4]:3.403305787375E-1,41[&rate=6.495665139309225E-4]:3.184127705185E-1)[&rate=6.495665139309225E-4]:3.588062956917E-1)[&rate=6.495665139309225E-4]:3.176934782302E-1)[&rate=6.495665139309225E-4]:2.741683226984E-1,((57[&rate=6.495665139309225E-4]:5.181662226994E-1,(60[&rate=6.495665139309225E-4]:4.70168051641E-1,(59[&rate=6.495665139309225E-4]:2.940396538983E-1,56[&rate=6.495665139309225E-4]:2.967793799257E-1)[&rate=6.495665139309225E-4]:1.706489456878E-1)[&rate=6.495665139309225E-4]:4.799817105832E-2)[&rate=6.495665139309225E-4]:8.907385001848E-1,((39[&rate=6.495665139309225E-4]:9.404609328961E-3,((55[&rate=6.495665139309225E-4]:3.736222578792E-1,10[&rate=6.495665139309225E-4]:3.928003400709E-1)[&rate=6.495665139309225E-4]:3.40529888661E-1,(21[&rate=6.495665139309225E-4]:6.039209771954E-1,(18[&rate=6.495665139309225E-4]:5.499891652077E-1,23[&rate=6.495665139309225E-4]:5.691672473994E-1)[&rate=6.495665139309225E-4]:4.57126339056E-2)[&rate=6.495665139309225E-4]:2.143407583857E-1)[&rate=6.495665139309225E-4]:3.418278052546E-1)[&rate=6.495665139309225E-4]:5.593592574933E-3,((1[&rate=6.495665139309225E-4]:6.356749311051E-2,(26[&rate=6.495665139309225E-4]:7.783257081601E-1,19[&rate=6.495665139309225E-4]:7.536681739137E-1)[&rate=6.495665139309225E-4]:7.154315481333E-2)[&rate=6.495665139309225E-4]:1.550871275763E-1,22[&rate=6.495665139309225E-4]:9.994765384951E-1)[&rate=6.495665139309225E-4]:1.771654990252E-1)[&rate=6.495665139309225E-4]:1.473311785145E-1)[&rate=6.495665139309225E-4]:6.017614425457E-2)[&rate=6.495665139309225E-4]:6.225642392599E-2,(((9[&rate=6.495665139309225E-4]:3.438752415655E-1,13[&rate=6.495665139309225E-4]:3.82231405949E-1)[&rate=6.495665139309225E-4]:2.851900344478E-1,(3[&rate=6.495665139309225E-4]:3.705412912434E-1,16[&rate=6.495665139309225E-4]:4.85609784394E-1)[&rate=6.495665139309225E-4]:1.900308340851E-1)[&rate=6.495665139309225E-4]:5.308792604034E-2,5[&rate=6.495665139309225E-4]:6.657148458893E-1)[&rate=6.495665139309225E-4]:6.683621712028E-1)[&rate=6.495665139309225E-4]:5.167910091786E-1,38[&rate=6.495665139309225E-4]:7.960735057226E-1)[&rate=6.495665139309225E-4]:6.135708567142E-1,(((2[&rate=6.495665139309225E-4]:8.317075566059E-1,((24[&rate=6.495665139309225E-4]:5.909234524338E-1,(7[&rate=6.495665139309225E-4]:3.344904484658E-1,6[&rate=6.495665139309225E-4]:3.344904484658E-1)[&rate=6.495665139309225E-4]:1.495836888995E-1)[&rate=6.495665139309225E-4]:2.01767525273E-1,(28[&rate=6.495665139309225E-4]:8.211686386844E-1,(20[&rate=6.495665139309225E-4]:4.774390528245E-1,25[&rate=6.495665139309225E-4]:4.938774089889E-1)[&rate=6.495665139309225E-4]:2.889350653119E-1)[&rate=6.495665139309225E-4]:1.535795546075E-2)[&rate=6.495665139309225E-4]:2.225782227348E-1)[&rate=6.495665139309225E-4]:1.308260400484E0,29[&rate=6.495665139309225E-4]:1.832421542604E-1)[&rate=6.495665139309225E-4]:2.377293178968E-1,(61[&rate=6.495665139309225E-4]:5.223053973506E-1,(30[&rate=6.495665139309225E-4]:3.885969952324E-1,(62[&rate=6.495665139309225E-4]:3.953517510841E-1,14[&rate=6.495665139309225E-4]:2.423467628021E0)[&rate=6.495665139309225E-4]:5.062229332862E-2)[&rate=6.495665139309225E-4]:1.348982288321E-2)[&rate=6.495665139309225E-4]:1.888465404155E-2)[&rate=6.495665139309225E-4]:1.550873128586E-2)[&rate=6.495665139309225E-4]:2.864958598253E-2,(34[&rate=6.495665139309225E-4]:3.679043315949E-1,((33[&rate=6.495665139309225E-4]:4.640941109672E-1,36[&rate=6.495665139309225E-4]:4.996132366501E-1)[&rate=6.495665139309225E-4]:1.572282963308E-2,35[&rate=6.495665139309225E-4]:4.934781427859E-1)[&rate=6.495665139309225E-4]:7.387974072147E-2)[&rate=6.495665139309225E-4]:2.618720646449E-2)[&rate=6.495665139309225E-4]:7.247846210132E-2,(32[&rate=6.495665139309225E-4]:5.620043472596E-1,(37[&rate=6.495665139309225E-4]:4.182819224389E-1,31[&rate=6.495665139309225E-4]:4.182819224389E-1)[&rate=6.495665139309225E-4]:5.902297126866E-2)[&rate=6.495665139309225E-4]:1.149481665623E-1);
tree STATE_29588000 [&joint=-18008.552523329163,lnP=-18008.552523329163] = [&R] (((37[&rate=5.863659954973277E-4]:4.946779851372E-1,31[&rate=5.863659954973277E-4]:4.946779851372E-1)[&rate=5.863659954973277E-4]:1.669159701476E-1,32[&rate=5.863659954973277E-4]:7.462934088368E-1)[&rate=5.863659954973277E-4]:6.904563883435E-2,(34[&rate=5.863659954973277E-4]:4.623325502614E-1,(((35[&rate=5.863659954973277E-4]:5.647400077614E-1,(33[&rate=5.863659954973277E-4]:4.626596475849E-1,36[&rate=5.863659954973277E-4]:4.981787732678E-1)[&rate=5.863659954973277E-4]:8.841915799079E-2)[&rate=5.863659954973277E-4]:5.741531304834E-2,((((((((1[&rate=5.863659954973277E-4]:1.845111834975E-2,(26[&rate=5.863659954973277E-4]:5.293023449562E-1,19[&rate=5.863659954973277E-4]:5.046448107098E-1)[&rate=5.863659954973277E-4]:2.754501432565E-1)[&rate=5.863659954973277E-4]:1.771419748145E-1,22[&rate=5.863659954973277E-4]:9.764150109725E-1)[&rate=5.863659954973277E-4]:1.64642622693E-1,((55[&rate=5.863659954973277E-4]:5.384033948429E-1,10[&rate=5.863659954973277E-4]:5.575814770346E-1)[&rate=5.863659954973277E-4]:1.845952947104E-1,(21[&rate=5.863659954973277E-4]:4.506901028415E-1,(18[&rate=5.863659954973277E-4]:3.425284647512E-1,23[&rate=5.863659954973277E-4]:3.61706546943E-1)[&rate=5.863659954973277E-4]:9.994246000823E-2)[&rate=5.863659954973277E-4]:3.764181757527E-1)[&rate=5.863659954973277E-4]:3.029904509616E-1)[&rate=5.863659954973277E-4]:9.754576333108E-2,39[&rate=5.863659954973277E-4]:7.695956138019E-2)[&rate=5.863659954973277E-4]:8.693507383517E-2,((((17[&rate=5.863659954973277E-4]:7.558633972058E-1,11[&rate=5.863659954973277E-4]:7.175072328221E-1)[&rate=5.863659954973277E-4]:1.538517457105E-1,(51[&rate=5.863659954973277E-4]:6.223659395006E-1,((50[&rate=5.863659954973277E-4]:2.441032981302E-1,(43[&rate=5.863659954973277E-4]:2.748874363689E-1,45[&rate=5.863659954973277E-4]:2.940655185607E-1)[&rate=5.863659954973277E-4]:2.948983436401E-2)[&rate=5.863659954973277E-4]:6.069970542003E-2,44[&rate=5.863659954973277E-4]:3.623372501256E-1)[&rate=5.863659954973277E-4]:3.175629359504E-1)[&rate=5.863659954973277E-4]:1.668012582101E-1)[&rate=5.863659954973277E-4]:1.811795268154E-2,(((((54[&rate=5.863659954973277E-4]:5.12462558262E-1,40[&rate=5.863659954973277E-4]:3.206817363442E-1)[&rate=5.863659954973277E-4]:6.01857790871E-2,42[&rate=5.863659954973277E-4]:3.808675154313E-1)[&rate=5.863659954973277E-4]:3.393685628243E-2,47[&rate=5.863659954973277E-4]:4.312427278781E-1)[&rate=5.863659954973277E-4]:2.856465252561E-1,52[&rate=5.863659954973277E-4]:6.401769243671E-1)[&rate=5.863659954973277E-4]:1.166053940478E-2,(63[&rate=5.863659954973277E-4]:2.540638198584E-1,58[&rate=5.863659954973277E-4]:2.513240938311E-1)[&rate=5.863659954973277E-4]:4.361298082971E-1)[&rate=5.863659954973277E-4]:1.554476866205E-1)[&rate=5.863659954973277E-4]:9.013427261718E-2,((((46[&rate=5.863659954973277E-4]:3.638754005546E-1,41[&rate=5.863659954973277E-4]:3.419575923355E-1)[&rate=5.863659954973277E-4]:1.641472382162E-1,(15[&rate=5.863659954973277E-4]:4.086901147271E-1,12[&rate=5.863659954973277E-4]:3.703339503434E-1)[&rate=5.863659954973277E-4]:1.631681404821E-1)[&rate=5.863659954973277E-4]:1.537862023541E-1,49[&rate=5.863659954973277E-4]:6.872882931796E-1)[&rate=5.863659954973277E-4]:1.054395410594E-1,((48[&rate=5.863659954973277E-4]:4.22867143002E-1,(53[&rate=5.863659954973277E-4]:3.355231907713E-1,8[&rate=5.863659954973277E-4]:3.245642866616E-1)[&rate=5.863659954973277E-4]:9.008367825835E-2)[&rate=5.863659954973277E-4]:9.095267509787E-2,(27[&rate=5.863659954973277E-4]:3.797298643966E-1,4[&rate=5.863659954973277E-4]:2.071271246706E-1)[&rate=5.863659954973277E-4]:2.491584468542E-1)[&rate=5.863659954973277E-4]:2.78908016139E-1)[&rate=5.863659954973277E-4]:1.868833695924E-1)[&rate=5.863659954973277E-4]:2.582560341236E-1)[&rate=5.863659954973277E-4]:4.927533629499E-2,(57[&rate=5.863659954973277E-4]:5.625899884748E-1,(59[&rate=5.863659954973277E-4]:4.484380908554E-1,(60[&rate=5.863659954973277E-4]:1.39672181212E-1,56[&rate=5.863659954973277E-4]:1.369324551844E-1)[&rate=5.863659954973277E-4]:3.142453616984E-1)[&rate=5.863659954973277E-4]:1.086724455644E-1)[&rate=5.863659954973277E-4]:8.971553255013E-1)[&rate=5.863659954973277E-4]:1.395704199556E-1,(((3[&rate=5.863659954973277E-4]:3.711065626895E-1,16[&rate=5.863659954973277E-4]:4.861750558401E-1)[&rate=5.863659954973277E-4]:9.423874612667E-2,5[&rate=5.863659954973277E-4]:5.174001033366E-1)[&rate=5.863659954973277E-4]:1.534163790292E-1,(9[&rate=5.863659954973277E-4]:3.493327512593E-1,13[&rate=5.863659954973277E-4]:3.876889156428E-1)[&rate=5.863659954973277E-4]:3.379220872708E-1)[&rate=5.863659954973277E-4]:7.312389775933E-1)[&rate=5.863659954973277E-4]:5.146787965513E-1,38[&rate=5.863659954973277E-4]:8.619397359624E-1)[&rate=5.863659954973277E-4]:6.049644432948E-1)[&rate=5.863659954973277E-4]:3.130956574031E-2,(((((30[&rate=5.863659954973277E-4]:2.524226061375E-1,29[&rate=5.863659954973277E-4]:2.524226061375E-1)[&rate=5.863659954973277E-4]:9.862089093313E-2,62[&rate=5.863659954973277E-4]:4.08420546251E-1)[&rate=5.863659954973277E-4]:9.025092994417E-2,14[&rate=5.863659954973277E-4]:2.526787353132E0)[&rate=5.863659954973277E-4]:4.719308154705E-3,(2[&rate=5.863659954973277E-4]:9.776158693907E-1,((24[&rate=5.863659954973277E-4]:6.698841110226E-1,(7[&rate=5.863659954973277E-4]:3.670109640392E-1,6[&rate=5.863659954973277E-4]:3.670109640392E-1)[&rate=5.863659954973277E-4]:1.960238319148E-1)[&rate=5.863659954973277E-4]:1.119248626586E-1,((20[&rate=5.863659954973277E-4]:2.712814951369E-1,25[&rate=5.863659954973277E-4]:2.877198513012E-1)[&rate=5.863659954973277E-4]:4.920287702999E-1,28[&rate=5.863659954973277E-4]:8.181047859848E-1)[&rate=5.863659954973277E-4]:7.5398041347E-3)[&rate=5.863659954973277E-4]:3.793685395453E-1)[&rate=5.863659954973277E-4]:1.425123668608E0)[&rate=5.863659954973277E-4]:7.210027421068E-2,61[&rate=5.863659954973277E-4]:6.383325886151E-1)[&rate=5.863659954973277E-4]:6.935576623512E-3)[&rate=5.863659954973277E-4]:8.321215623901E-3)[&rate=5.863659954973277E-4]:1.426239837486E-1);
tree STATE_29590000 [&joint=-18026.0675524693,lnP=-18026.0675524693] = [&R] ((((34[&rate=5.94352223070712E-4]:3.982075491592E-1,35[&rate=5.94352223070712E-4]:5.976611010717E-1)[&rate=5.94352223070712E-4]:4.079552034555E-2,(33[&rate=5.94352223070712E-4]:5.347279972205E-1,36[&rate=5.94352223070712E-4]:5.702471229034E-1)[&rate=5.94352223070712E-4]:9.006742201107E-2)[&rate=5.94352223070712E-4]:2.463176969806E-2,(((37[&rate=5.94352223070712E-4]:2.208158987468E-1,31[&rate=5.94352223070712E-4]:2.208158987468E-1)[&rate=5.94352223070712E-4]:2.423382571621E-1,32[&rate=5.94352223070712E-4]:5.478536094609E-1)[&rate=5.94352223070712E-4]:5.129933721482E-2,((14[&rate=5.94352223070712E-4]:2.520820345126E0,((2[&rate=5.94352223070712E-4]:7.368829480827E-1,(((20[&rate=5.94352223070712E-4]:4.005051972514E-1,25[&rate=5.94352223070712E-4]:4.169435534157E-1)[&rate=5.94352223070712E-4]:1.510453850838E-1,28[&rate=5.94352223070712E-4]:6.063451028833E-1)[&rate=5.94352223070712E-4]:1.62619430992E-1,(24[&rate=5.94352223070712E-4]:5.207063134602E-1,(7[&rate=5.94352223070712E-4]:4.433487269684E-2,6[&rate=5.94352223070712E-4]:4.433487269684E-2)[&rate=5.94352223070712E-4]:3.695221256948E-1)[&rate=5.94352223070712E-4]:2.044226039767E-1)[&rate=5.94352223070712E-4]:1.953156744816E-1)[&rate=5.94352223070712E-4]:1.644696745019E0,(30[&rate=5.94352223070712E-4]:3.1681469299E-1,(29[&rate=5.94352223070712E-4]:2.842970829139E-1,61[&rate=5.94352223070712E-4]:4.045156621488E-1)[&rate=5.94352223070712E-4]:3.251761007613E-2)[&rate=5.94352223070712E-4]:1.080391972823E-1)[&rate=5.94352223070712E-4]:1.047352873645E-2)[&rate=5.94352223070712E-4]:5.394754128003E-3,62[&rate=5.94352223070712E-4]:4.980992223171E-1)[&rate=5.94352223070712E-4]:1.908651124394E-2)[&rate=5.94352223070712E-4]:7.486440618826E-2)[&rate=5.94352223070712E-4]:1.608793182442E-2,(((((((1[&rate=5.94352223070712E-4]:9.480267628685E-2,(26[&rate=5.94352223070712E-4]:5.263671488426E-1,19[&rate=5.94352223070712E-4]:5.017096145962E-1)[&rate=5.94352223070712E-4]:3.547368973072E-1)[&rate=5.94352223070712E-4]:3.098248658826E-2,22[&rate=5.94352223070712E-4]:9.066070806833E-1)[&rate=5.94352223070712E-4]:1.646657413331E-1,((55[&rate=5.94352223070712E-4]:6.334835453519E-1,10[&rate=5.94352223070712E-4]:6.526616275436E-1)[&rate=5.94352223070712E-4]:6.070815759407E-2,(21[&rate=5.94352223070712E-4]:5.379314930975E-1,(18[&rate=5.94352223070712E-4]:3.724387893858E-1,23[&rate=5.94352223070712E-4]:3.916168715775E-1)[&rate=5.94352223070712E-4]:1.572735256297E-1)[&rate=5.94352223070712E-4]:2.603697988894E-1)[&rate=5.94352223070712E-4]:2.620126259199E-1)[&rate=5.94352223070712E-4]:2.343607235143E-1,39[&rate=5.94352223070712E-4]:1.439897099144E-1)[&rate=5.94352223070712E-4]:3.787765998063E-2,((((((45[&rate=5.94352223070712E-4]:4.604108162806E-1,(43[&rate=5.94352223070712E-4]:2.510829131275E-1,50[&rate=5.94352223070712E-4]:1.908089405247E-1)[&rate=5.94352223070712E-4]:1.901498209614E-1)[&rate=5.94352223070712E-4]:2.277551076409E-1,44[&rate=5.94352223070712E-4]:6.662481157025E-1)[&rate=5.94352223070712E-4]:1.034743714583E-1,((17[&rate=5.94352223070712E-4]:2.869699848716E-1,11[&rate=5.94352223070712E-4]:2.486138204879E-1)[&rate=5.94352223070712E-4]:4.988071997556E-1,51[&rate=5.94352223070712E-4]:6.652292394217E-1)[&rate=5.94352223070712E-4]:4.695900116368E-2)[&rate=5.94352223070712E-4]:4.936665253485E-2,(((63[&rate=5.94352223070712E-4]:2.835352360064E-1,58[&rate=5.94352223070712E-4]:2.807955099791E-1)[&rate=5.94352223070712E-4]:2.963546058751E-1,52[&rate=5.94352223070712E-4]:5.415336774978E-1)[&rate=5.94352223070712E-4]:5.523239589343E-2,((54[&rate=5.94352223070712E-4]:6.201715205861E-1,47[&rate=5.94352223070712E-4]:4.448290548327E-1)[&rate=5.94352223070712E-4]:1.542859325129E-1,(42[&rate=5.94352223070712E-4]:1.744033470257E-1,40[&rate=5.94352223070712E-4]:1.744033470257E-1)[&rate=5.94352223070712E-4]:4.082732841556E-1)[&rate=5.94352223070712E-4]:7.436341481275E-2)[&rate=5.94352223070712E-4]:1.64788819729E-1)[&rate=5.94352223070712E-4]:8.144386088667E-2,(((41[&rate=5.94352223070712E-4]:5.06950638479E-1,46[&rate=5.94352223070712E-4]:5.288684466981E-1)[&rate=5.94352223070712E-4]:1.506655139048E-1,49[&rate=5.94352223070712E-4]:6.850134126576E-1)[&rate=5.94352223070712E-4]:7.175858866563E-2,((((15[&rate=5.94352223070712E-4]:3.54482377245E-1,12[&rate=5.94352223070712E-4]:3.161262128613E-1)[&rate=5.94352223070712E-4]:2.698746169886E-1,8[&rate=5.94352223070712E-4]:5.777816517679E-1)[&rate=5.94352223070712E-4]:6.91235054011E-2,(53[&rate=5.94352223070712E-4]:2.102602719992E-1,48[&rate=5.94352223070712E-4]:2.075205459716E-1)[&rate=5.94352223070712E-4]:4.476037892794E-1)[&rate=5.94352223070712E-4]:7.496825846229E-2,(27[&rate=5.94352223070712E-4]:2.186765099352E-1,4[&rate=5.94352223070712E-4]:4.607377020915E-2)[&rate=5.94352223070712E-4]:6.26484576929E-1)[&rate=5.94352223070712E-4]:2.667940760987E-2)[&rate=5.94352223070712E-4]:1.684185335055E-1)[&rate=5.94352223070712E-4]:1.226074659941E-1,(57[&rate=5.94352223070712E-4]:5.456625979433E-1,(60[&rate=5.94352223070712E-4]:4.673766631849E-1,(56[&rate=5.94352223070712E-4]:4.256874834877E-1,59[&rate=5.94352223070712E-4]:4.229477574604E-1)[&rate=5.94352223070712E-4]:3.894945366962E-2)[&rate=5.94352223070712E-4]:7.828593475835E-2)[&rate=5.94352223070712E-4]:6.747381426058E-1)[&rate=5.94352223070712E-4]:2.080419718117E-1)[&rate=5.94352223070712E-4]:1.831981622889E-1,((5[&rate=5.94352223070712E-4]:7.576255552873E-1,16[&rate=5.94352223070712E-4]:8.206392539174E-1)[&rate=5.94352223070712E-4]:1.648550290004E-1,(3[&rate=5.94352223070712E-4]:6.0574811326E-1,(9[&rate=5.94352223070712E-4]:3.469435701077E-1,13[&rate=5.94352223070712E-4]:3.852997344911E-1)[&rate=5.94352223070712E-4]:3.272976938372E-1)[&rate=5.94352223070712E-4]:2.646776765072E-1)[&rate=5.94352223070712E-4]:4.919000163893E-1)[&rate=5.94352223070712E-4]:1.037242046676E0,38[&rate=5.94352223070712E-4]:1.396828126805E0)[&rate=5.94352223070712E-4]:1.270970545818E-1);
tree STATE_29592000 [&joint=-18002.58855241387,lnP=-18002.58855241387] = [&R] ((((61[&rate=6.098374855070479E-4]:5.663795133658E-1,(34[&rate=6.098374855070479E-4]:3.599385074649E-1,62[&rate=6.098374855070479E-4]:4.883538080114E-1)[&rate=6.098374855070479E-4]:1.51841752998E-2)[&rate=6.098374855070479E-4]:1.883702773123E-2,((29[&rate=6.098374855070479E-4]:3.57884877257E-1,(2[&rate=6.098374855070479E-4]:5.852041283334E-1,(((20[&rate=6.098374855070479E-4]:4.726682267667E-1,25[&rate=6.098374855070479E-4]:4.891065829311E-1)[&rate=6.098374855070479E-4]:2.346154567748E-1,28[&rate=6.098374855070479E-4]:7.620782040896E-1)[&rate=6.098374855070479E-4]:2.930169540857E-3,(24[&rate=6.098374855070479E-4]:6.220513303788E-1,(7[&rate=6.098374855070479E-4]:2.974246626108E-1,6[&rate=6.098374855070479E-4]:2.974246626108E-1)[&rate=6.098374855070479E-4]:2.177773526994E-1)[&rate=6.098374855070479E-4]:9.912142681335E-2)[&rate=6.098374855070479E-4]:4.7593014977E-2)[&rate=6.098374855070479E-4]:1.729406551753E0)[&rate=6.098374855070479E-4]:9.994002882492E-2,(14[&rate=6.098374855070479E-4]:2.528961219826E0,((((((((17[&rate=6.098374855070479E-4]:6.326729118389E-1,11[&rate=6.098374855070479E-4]:5.943167474552E-1)[&rate=6.098374855070479E-4]:8.94679369221E-2,51[&rate=6.098374855070479E-4]:6.015929035555E-1)[&rate=6.098374855070479E-4]:1.410890707315E-1,(44[&rate=6.098374855070479E-4]:4.988156305157E-1,((45[&rate=6.098374855070479E-4]:4.767171637658E-1,50[&rate=6.098374855070479E-4]:3.972651089713E-1)[&rate=6.098374855070479E-4]:5.366667945104E-3,43[&rate=6.098374855070479E-4]:4.629057495192E-1)[&rate=6.098374855070479E-4]:3.86496070239E-2)[&rate=6.098374855070479E-4]:3.014005903467E-1)[&rate=6.098374855070479E-4]:8.621767733363E-2,((52[&rate=6.098374855070479E-4]:5.471660146564E-1,(((42[&rate=6.098374855070479E-4]:1.505265137306E-1,54[&rate=6.098374855070479E-4]:3.423073356483E-1)[&rate=6.098374855070479E-4]:3.730098057014E-1,47[&rate=6.098374855070479E-4]:5.399746755964E-1)[&rate=6.098374855070479E-4]:8.304397051431E-3,40[&rate=6.098374855070479E-4]:5.318407164834E-1)[&rate=6.098374855070479E-4]:7.559927077569E-2)[&rate=6.098374855070479E-4]:1.371199506965E-2,(63[&rate=6.098374855070479E-4]:3.31697956267E-1,58[&rate=6.098374855070479E-4]:3.289582302396E-1)[&rate=6.098374855070479E-4]:2.675362178427E-1)[&rate=6.098374855070479E-4]:2.680216418946E-1)[&rate=6.098374855070479E-4]:1.724090824674E-1,((41[&rate=6.098374855070479E-4]:5.041092021523E-1,(49[&rate=6.098374855070479E-4]:5.129117319282E-1,46[&rate=6.098374855070479E-4]:5.074322798734E-1)[&rate=6.098374855070479E-4]:1.859473049794E-2)[&rate=6.098374855070479E-4]:2.691674571935E-1,((15[&rate=6.098374855070479E-4]:5.28838217782E-1,12[&rate=6.098374855070479E-4]:4.904820533983E-1)[&rate=6.098374855070479E-4]:1.957438255099E-1,(8[&rate=6.098374855070479E-4]:6.699761996839E-1,((48[&rate=6.098374855070479E-4]:2.164181058177E-1,53[&rate=6.098374855070479E-4]:2.191578318453E-1)[&rate=6.098374855070479E-4]:4.580034736186E-1,(27[&rate=6.098374855070479E-4]:5.736630936314E-1,4[&rate=6.098374855070479E-4]:4.010603539054E-1)[&rate=6.098374855070479E-4]:2.158269789557E-1)[&rate=6.098374855070479E-4]:3.773798329705E-3)[&rate=6.098374855070479E-4]:8.030501142304E-3)[&rate=6.098374855070479E-4]:1.144480407114E-1)[&rate=6.098374855070479E-4]:2.828265952903E-1)[&rate=6.098374855070479E-4]:6.265839045891E-2,((57[&rate=6.098374855070479E-4]:6.123327685562E-1,(56[&rate=6.098374855070479E-4]:4.152745013134E-1,(60[&rate=6.098374855070479E-4]:3.353638931629E-1,59[&rate=6.098374855070479E-4]:3.29884441108E-1)[&rate=6.098374855070479E-4]:8.265033417811E-2)[&rate=6.098374855070479E-4]:1.943185412152E-1)[&rate=6.098374855070479E-4]:6.944361011697E-1,((((1[&rate=6.098374855070479E-4]:1.121167752861E-1,(26[&rate=6.098374855070479E-4]:6.484559123471E-1,19[&rate=6.098374855070479E-4]:6.237983781006E-1)[&rate=6.098374855070479E-4]:2.49962232802E-1)[&rate=6.098374855070479E-4]:6.655176381112E-2,22[&rate=6.098374855070479E-4]:9.594904569055E-1)[&rate=6.098374855070479E-4]:1.960947230824E-1,((55[&rate=6.098374855070479E-4]:5.972259582359E-1,10[&rate=6.098374855070479E-4]:6.164040404276E-1)[&rate=6.098374855070479E-4]:1.163067532597E-1,(21[&rate=6.098374855070479E-4]:5.620638855458E-1,(18[&rate=6.098374855070479E-4]:4.743308651779E-1,23[&rate=6.098374855070479E-4]:4.935089473697E-1)[&rate=6.098374855070479E-4]:7.95138422858E-2)[&rate=6.098374855070479E-4]:2.555784149907E-1)[&rate=6.098374855070479E-4]:3.269839753418E-1)[&rate=6.098374855070479E-4]:1.250382618611E-2,39[&rate=6.098374855070479E-4]:6.445170557687E-3)[&rate=6.098374855070479E-4]:5.374835670239E-2)[&rate=6.098374855070479E-4]:1.199277536919E-2)[&rate=6.098374855070479E-4]:1.253722439458E-1,((3[&rate=6.098374855070479E-4]:4.698386948387E-1,16[&rate=6.098374855070479E-4]:5.849071879893E-1)[&rate=6.098374855070479E-4]:2.605072685479E-1,((9[&rate=6.098374855070479E-4]:3.100609025084E-1,13[&rate=6.098374855070479E-4]:3.484170668919E-1)[&rate=6.098374855070479E-4]:2.275564635237E-1,5[&rate=6.098374855070479E-4]:5.211790098677E-1)[&rate=6.098374855070479E-4]:2.612217480393E-1)[&rate=6.098374855070479E-4]:4.644728571611E-1)[&rate=6.098374855070479E-4]:7.838084221853E-1,38[&rate=6.098374855070479E-4]:9.758875167054E-1)[&rate=6.098374855070479E-4]:4.407449359975E-1)[&rate=6.098374855070479E-4]:1.435661237279E-2)[&rate=6.098374855070479E-4]:7.173055780219E-3)[&rate=6.098374855070479E-4]:8.953749361182E-2,((33[&rate=6.098374855070479E-4]:5.383413549908E-1,35[&rate=6.098374855070479E-4]:5.520025571764E-1)[&rate=6.098374855070479E-4]:2.761696175163E-2,(30[&rate=6.098374855070479E-4]:4.284655882257E-1,36[&rate=6.098374855070479E-4]:5.787388122692E-1)[&rate=6.098374855070479E-4]:2.273863015606E-2)[&rate=6.098374855070479E-4]:1.033312370922E-1)[&rate=6.098374855070479E-4]:1.16537613297E-2,((37[&rate=6.098374855070479E-4]:2.648528593901E-1,31[&rate=6.098374855070479E-4]:2.648528593901E-1)[&rate=6.098374855070479E-4]:2.66407137807E-2,32[&rate=6.098374855070479E-4]:3.761930267229E-1)[&rate=6.098374855070479E-4]:3.293404523758E-1);
tree STATE_29594000 [&joint=-18010.97030728634,lnP=-18010.97030728634] = [&R] (((((61[&rate=5.393392152627999E-4]:5.444992718942E-1,34[&rate=5.393392152627999E-4]:3.532424412931E-1)[&rate=5.393392152627999E-4]:8.007927042611E-2,((14[&rate=5.393392152627999E-4]:2.452376822497E0,62[&rate=5.393392152627999E-4]:4.242609455599E-1)[&rate=5.393392152627999E-4]:1.250936384539E-1,(((((((((45[&rate=5.393392152627999E-4]:4.684102973649E-1,50[&rate=5.393392152627999E-4]:3.889582425704E-1)[&rate=5.393392152627999E-4]:1.068391995473E-1,(44[&rate=5.393392152627999E-4]:5.313575909624E-1,43[&rate=5.393392152627999E-4]:5.340973169897E-1)[&rate=5.393392152627999E-4]:2.197409773076E-2)[&rate=5.393392152627999E-4]:2.481076812038E-1,(51[&rate=5.393392152627999E-4]:6.633774534361E-1,(17[&rate=5.393392152627999E-4]:5.872966672604E-1,11[&rate=5.393392152627999E-4]:5.489405028767E-1)[&rate=5.393392152627999E-4]:1.966287313813E-1)[&rate=5.393392152627999E-4]:8.052766988538E-2)[&rate=5.393392152627999E-4]:1.134292882869E-2,(((63[&rate=5.393392152627999E-4]:3.090199835431E-1,58[&rate=5.393392152627999E-4]:3.062802575157E-1)[&rate=5.393392152627999E-4]:4.290657221035E-1,(((42[&rate=5.393392152627999E-4]:4.055616938767E-1,40[&rate=5.393392152627999E-4]:4.055616938767E-1)[&rate=5.393392152627999E-4]:1.318024765728E-1,47[&rate=5.393392152627999E-4]:5.538025266139E-1)[&rate=5.393392152627999E-4]:1.56719896424E-2,54[&rate=5.393392152627999E-4]:7.448169820097E-1)[&rate=5.393392152627999E-4]:2.069673537738E-1)[&rate=5.393392152627999E-4]:2.021874743955E-2,52[&rate=5.393392152627999E-4]:7.199482887025E-1)[&rate=5.393392152627999E-4]:3.52997634477E-2)[&rate=5.393392152627999E-4]:2.447796817425E-1,(((48[&rate=5.393392152627999E-4]:1.39784460728E-1,53[&rate=5.393392152627999E-4]:1.425241867556E-1)[&rate=5.393392152627999E-4]:4.072693673376E-1,(8[&rate=5.393392152627999E-4]:5.298982786614E-1,(27[&rate=5.393392152627999E-4]:5.461320693803E-1,4[&rate=5.393392152627999E-4]:3.735293296543E-1)[&rate=5.393392152627999E-4]:1.07053880514E-1)[&rate=5.393392152627999E-4]:8.936371322193E-3)[&rate=5.393392152627999E-4]:1.360473687008E-1,((15[&rate=5.393392152627999E-4]:4.112575801705E-1,12[&rate=5.393392152627999E-4]:3.729014157868E-1)[&rate=5.393392152627999E-4]:2.091115248155E-1,(46[&rate=5.393392152627999E-4]:5.230531141811E-1,(49[&rate=5.393392152627999E-4]:4.697839238497E-1,41[&rate=5.393392152627999E-4]:4.423866635759E-1)[&rate=5.393392152627999E-4]:5.874864238617E-2)[&rate=5.393392152627999E-4]:5.348037436646E-2)[&rate=5.393392152627999E-4]:1.010882561642E-1)[&rate=5.393392152627999E-4]:3.991183179481E-1)[&rate=5.393392152627999E-4]:1.145616760469E-1,(((((1[&rate=5.393392152627999E-4]:7.829848376631E-2,(26[&rate=5.393392152627999E-4]:7.811562745354E-1,19[&rate=5.393392152627999E-4]:7.564987402889E-1)[&rate=5.393392152627999E-4]:8.34435790939E-2)[&rate=5.393392152627999E-4]:2.007723001527E-2,22[&rate=5.393392152627999E-4]:8.791976315898E-1)[&rate=5.393392152627999E-4]:2.792102278934E-1,((55[&rate=5.393392152627999E-4]:4.588163413724E-1,10[&rate=5.393392152627999E-4]:4.779944235642E-1)[&rate=5.393392152627999E-4]:3.291783259523E-1,(21[&rate=5.393392152627999E-4]:6.095853520514E-1,(18[&rate=5.393392152627999E-4]:5.282092999607E-1,23[&rate=5.393392152627999E-4]:5.473873821524E-1)[&rate=5.393392152627999E-4]:7.315687400871E-2)[&rate=5.393392152627999E-4]:2.825189043142E-1)[&rate=5.393392152627999E-4]:2.553446990079E-1)[&rate=5.393392152627999E-4]:3.247248369272E-2,39[&rate=5.393392152627999E-4]:2.92365075596E-2)[&rate=5.393392152627999E-4]:4.731063512742E-2,(57[&rate=5.393392152627999E-4]:7.867602547126E-1,((60[&rate=5.393392152627999E-4]:3.582149254041E-1,56[&rate=5.393392152627999E-4]:3.554751993766E-1)[&rate=5.393392152627999E-4]:3.355951163078E-1,59[&rate=5.393392152627999E-4]:6.88330589657E-1)[&rate=5.393392152627999E-4]:9.295021300071E-2)[&rate=5.393392152627999E-4]:5.363622304402E-1)[&rate=5.393392152627999E-4]:4.626144533491E-2)[&rate=5.393392152627999E-4]:4.07726950652E-2,(5[&rate=5.393392152627999E-4]:7.899216025068E-1,((9[&rate=5.393392152627999E-4]:5.210120482976E-1,13[&rate=5.393392152627999E-4]:5.593682126811E-1)[&rate=5.393392152627999E-4]:2.758101934821E-1,(3[&rate=5.393392152627999E-4]:4.911842072829E-1,16[&rate=5.393392152627999E-4]:6.062527004335E-1)[&rate=5.393392152627999E-4]:2.37144883812E-1)[&rate=5.393392152627999E-4]:9.537716891476E-3)[&rate=5.393392152627999E-4]:4.229747490734E-1)[&rate=5.393392152627999E-4]:4.541992953336E-1,38[&rate=5.393392152627999E-4]:6.123011263658E-1)[&rate=5.393392152627999E-4]:6.592562685648E-1,((24[&rate=5.393392152627999E-4]:1.258351101148E0,((7[&rate=5.393392152627999E-4]:5.14444522339E-1,6[&rate=5.393392152627999E-4]:5.14444522339E-1)[&rate=5.393392152627999E-4]:2.855998350468E-1,(((20[&rate=5.393392152627999E-4]:4.267421430086E-1,25[&rate=5.393392152627999E-4]:4.43180499173E-1)[&rate=5.393392152627999E-4]:1.970629767734E-1,28[&rate=5.393392152627999E-4]:6.785996403301E-1)[&rate=5.393392152627999E-4]:2.769839950141E-3,2[&rate=5.393392152627999E-4]:4.539722200062E-1)[&rate=5.393392152627999E-4]:2.693598086124E-1)[&rate=5.393392152627999E-4]:3.514574286936E-1)[&rate=5.393392152627999E-4]:1.159684928015E0,29[&rate=5.393392152627999E-4]:2.777485824975E-1)[&rate=5.393392152627999E-4]:2.064465343929E-2)[&rate=5.393392152627999E-4]:1.935842988968E-1)[&rate=5.393392152627999E-4]:1.238242825189E-2)[&rate=5.393392152627999E-4]:4.638866981257E-2,30[&rate=5.393392152627999E-4]:5.50748632898E-1)[&rate=5.393392152627999E-4]:3.851937421705E-2,(36[&rate=5.393392152627999E-4]:6.646206721299E-1,33[&rate=5.393392152627999E-4]:6.291015464471E-1)[&rate=5.393392152627999E-4]:7.492055902862E-2)[&rate=5.393392152627999E-4]:1.067906663601E-1,(((37[&rate=5.393392152627999E-4]:2.094104830607E-1,31[&rate=5.393392152627999E-4]:2.094104830607E-1)[&rate=5.393392152627999E-4]:9.318938519497E-2,32[&rate=5.393392152627999E-4]:3.872993218077E-1)[&rate=5.393392152627999E-4]:1.738692927167E-1,35[&rate=5.393392152627999E-4]:5.502396527756E-1)[&rate=5.393392152627999E-4]:2.742343212458E-1);
tree STATE_29596000 [&joint=-18000.837713700275,lnP=-18000.837713700275] = [&R] (((35[&rate=6.035841842018564E-4]:6.490354262982E-1,((37[&rate=6.035841842018564E-4]:3.78794619453E-1,31[&rate=6.035841842018564E-4]:3.78794619453E-1)[&rate=6.035841842018564E-4]:9.883376498733E-2,32[&rate=6.035841842018564E-4]:5.623278379924E-1)[&rate=6.035841842018564E-4]:9.763655005459E-2)[&rate=6.035841842018564E-4]:8.034403278539E-2,(((62[&rate=6.035841842018564E-4]:3.969872143109E-1,34[&rate=6.035841842018564E-4]:2.685719137644E-1)[&rate=6.035841842018564E-4]:3.79136152739E-2,14[&rate=6.035841842018564E-4]:2.463016706522E0)[&rate=6.035841842018564E-4]:8.139812836114E-2,(((((57[&rate=6.035841842018564E-4]:9.60298688959E-1,((60[&rate=6.035841842018564E-4]:5.172998649038E-1,56[&rate=6.035841842018564E-4]:5.145601388762E-1)[&rate=6.035841842018564E-4]:7.585773535165E-2,59[&rate=6.035841842018564E-4]:5.876781482005E-1)[&rate=6.035841842018564E-4]:3.671410887035E-1)[&rate=6.035841842018564E-4]:3.792925418408E-1,(((((1[&rate=6.035841842018564E-4]:1.07840484089E-1,(26[&rate=6.035841842018564E-4]:5.637366516335E-1,19[&rate=6.035841842018564E-4]:5.39079117387E-1)[&rate=6.035841842018564E-4]:3.304052023185E-1)[&rate=6.035841842018564E-4]:4.016903119575E-2,22[&rate=6.035841842018564E-4]:9.288314330929E-1)[&rate=6.035841842018564E-4]:1.99246977868E-1,(21[&rate=6.035841842018564E-4]:8.741554618807E-1,(10[&rate=6.035841842018564E-4]:7.818160866188E-1,(55[&rate=6.035841842018564E-4]:7.405582824634E-1,(18[&rate=6.035841842018564E-4]:5.450021600127E-1,23[&rate=6.035841842018564E-4]:5.641802422044E-1)[&rate=6.035841842018564E-4]:2.914465334097E-1)[&rate=6.035841842018564E-4]:2.20797219636E-2)[&rate=6.035841842018564E-4]:7.407868412705E-3)[&rate=6.035841842018564E-4]:2.429640449706E-1)[&rate=6.035841842018564E-4]:7.031937416726E-2,39[&rate=6.035841842018564E-4]:3.675394951188E-2)[&rate=6.035841842018564E-4]:5.112136493416E-2,(((51[&rate=6.035841842018564E-4]:7.22199953895E-1,((((45[&rate=6.035841842018564E-4]:4.6932316051E-1,43[&rate=6.035841842018564E-4]:4.501450783183E-1)[&rate=6.035841842018564E-4]:1.439983770759E-2,50[&rate=6.035841842018564E-4]:4.042709434231E-1)[&rate=6.035841842018564E-4]:1.196916066932E-1,44[&rate=6.035841842018564E-4]:5.814967966918E-1)[&rate=6.035841842018564E-4]:1.188449376008E-1,(17[&rate=6.035841842018564E-4]:5.611811168058E-1,11[&rate=6.035841842018564E-4]:5.228249524221E-1)[&rate=6.035841842018564E-4]:2.021743161169E-1)[&rate=6.035841842018564E-4]:7.939246617789E-2)[&rate=6.035841842018564E-4]:1.870068616979E-1,((52[&rate=6.035841842018564E-4]:7.000973679876E-1,(63[&rate=6.035841842018564E-4]:3.035236879342E-1,58[&rate=6.035841842018564E-4]:3.007839619069E-1)[&rate=6.035841842018564E-4]:4.349298444371E-1)[&rate=6.035841842018564E-4]:4.248213288585E-4,((42[&rate=6.035841842018564E-4]:4.363856425134E-1,54[&rate=6.035841842018564E-4]:6.281664644311E-1)[&rate=6.035841842018564E-4]:5.204589422616E-2,(47[&rate=6.035841842018564E-4]:1.749954116712E-1,40[&rate=6.035841842018564E-4]:1.585570555068E-1)[&rate=6.035841842018564E-4]:3.298744812327E-1)[&rate=6.035841842018564E-4]:2.723646251797E-1)[&rate=6.035841842018564E-4]:2.086846262765E-1)[&rate=6.035841842018564E-4]:1.369454931036E-1,(((15[&rate=6.035841842018564E-4]:4.826754088713E-1,12[&rate=6.035841842018564E-4]:4.443192444876E-1)[&rate=6.035841842018564E-4]:3.31099420507E-1,(46[&rate=6.035841842018564E-4]:5.201906475519E-1,41[&rate=6.035841842018564E-4]:4.982728393328E-1)[&rate=6.035841842018564E-4]:2.49748565388E-1)[&rate=6.035841842018564E-4]:2.221697652648E-2,(((53[&rate=6.035841842018564E-4]:5.386549733128E-1,48[&rate=6.035841842018564E-4]:5.359152472852E-1)[&rate=6.035841842018564E-4]:1.083451453799E-2,(27[&rate=6.035841842018564E-4]:2.957914131683E-1,4[&rate=6.035841842018564E-4]:1.231886734423E-1)[&rate=6.035841842018564E-4]:3.660268418058E-1)[&rate=6.035841842018564E-4]:4.303961004814E-2,(49[&rate=6.035841842018564E-4]:5.00568255503E-1,8[&rate=6.035841842018564E-4]:4.923490774209E-1)[&rate=6.035841842018564E-4]:8.922111636835E-2)[&rate=6.035841842018564E-4]:2.078462696498E-1)[&rate=6.035841842018564E-4]:3.307084479973E-1)[&rate=6.035841842018564E-4]:3.350382766714E-2)[&rate=6.035841842018564E-4]:5.140573887943E-3)[&rate=6.035841842018564E-4]:8.36875264083E-2,(5[&rate=6.035841842018564E-4]:8.626725046029E-1,((9[&rate=6.035841842018564E-4]:5.03342653932E-1,13[&rate=6.035841842018564E-4]:5.416988183154E-1)[&rate=6.035841842018564E-4]:2.755138757344E-1,(3[&rate=6.035841842018564E-4]:5.057842507873E-1,16[&rate=6.035841842018564E-4]:6.208527439379E-1)[&rate=6.035841842018564E-4]:2.045791281943E-1)[&rate=6.035841842018564E-4]:1.002543311009E-1)[&rate=6.035841842018564E-4]:3.633459786325E-1)[&rate=6.035841842018564E-4]:2.921915083386E-1,38[&rate=6.035841842018564E-4]:4.63415471026E-1)[&rate=6.035841842018564E-4]:8.906871912958E-1,(((24[&rate=6.035841842018564E-4]:6.531576077229E-1,(7[&rate=6.035841842018564E-4]:4.159181361778E-1,6[&rate=6.035841842018564E-4]:4.159181361778E-1)[&rate=6.035841842018564E-4]:1.303901564766E-1)[&rate=6.035841842018564E-4]:2.409612520953E-1,((20[&rate=6.035841842018564E-4]:2.297402045274E-1,25[&rate=6.035841842018564E-4]:2.461785606918E-1)[&rate=6.035841842018564E-4]:6.406006815382E-1,(28[&rate=6.035841842018564E-4]:6.900169036556E-1,2[&rate=6.035841842018564E-4]:4.626196433815E-1)[&rate=6.035841842018564E-4]:2.35118502958E-1)[&rate=6.035841842018564E-4]:1.281906964295E-2)[&rate=6.035841842018564E-4]:1.622527688614E0,(29[&rate=6.035841842018564E-4]:3.361849764205E-1,61[&rate=6.035841842018564E-4]:4.564035556554E-1)[&rate=6.035841842018564E-4]:4.017412534631E-2)[&rate=6.035841842018564E-4]:4.579401561244E-3)[&rate=6.035841842018564E-4]:7.798340543756E-2)[&rate=6.035841842018564E-4]:1.420422497717E-1)[&rate=6.035841842018564E-4]:1.207985795681E-1,((33[&rate=6.035841842018564E-4]:5.083175719609E-1,36[&rate=6.035841842018564E-4]:5.438366976438E-1)[&rate=6.035841842018564E-4]:6.468588490033E-2,30[&rate=6.035841842018564E-4]:4.582493585006E-1)[&rate=6.035841842018564E-4]:2.635133796048E-1);
tree STATE_29598000 [&joint=-18023.64396126337,lnP=-18023.64396126337] = [&R] ((((((((24[&rate=5.568758460556409E-4]:6.507982928977E-1,(7[&rate=5.568758460556409E-4]:2.654044597467E-1,6[&rate=5.568758460556409E-4]:2.654044597467E-1)[&rate=5.568758460556409E-4]:2.785445180825E-1)[&rate=5.568758460556409E-4]:1.402044729979E-1,(20[&rate=5.568758460556409E-4]:3.654098758951E-1,25[&rate=5.568758460556409E-4]:3.818482320595E-1)[&rate=5.568758460556409E-4]:4.146339858908E-1)[&rate=5.568758460556409E-4]:9.049324650298E-2,(28[&rate=5.568758460556409E-4]:5.951015485383E-1,2[&rate=5.568758460556409E-4]:3.677042882643E-1)[&rate=5.568758460556409E-4]:3.302300802986E-1)[&rate=5.568758460556409E-4]:1.52662491923E0,(29[&rate=5.568758460556409E-4]:2.585405604496E-1,((((((((((50[&rate=5.568758460556409E-4]:3.485160071327E-1,43[&rate=5.568758460556409E-4]:4.087899797355E-1)[&rate=5.568758460556409E-4]:1.868857372281E-2,45[&rate=5.568758460556409E-4]:4.4665663565E-1)[&rate=5.568758460556409E-4]:9.515796353924E-2,44[&rate=5.568758460556409E-4]:5.198967909702E-1)[&rate=5.568758460556409E-4]:2.735442589359E-1,(51[&rate=5.568758460556409E-4]:7.042598660608E-1,(17[&rate=5.568758460556409E-4]:5.119976729337E-1,11[&rate=5.568758460556409E-4]:4.7364150855E-1)[&rate=5.568758460556409E-4]:3.128101383326E-1)[&rate=5.568758460556409E-4]:3.164693726987E-2)[&rate=5.568758460556409E-4]:1.595391410761E-1,((40[&rate=5.568758460556409E-4]:5.246848364867E-1,((54[&rate=5.568758460556409E-4]:6.417963327807E-1,42[&rate=5.568758460556409E-4]:4.50015510863E-1)[&rate=5.568758460556409E-4]:4.832468756858E-2,47[&rate=5.568758460556409E-4]:5.147785545959E-1)[&rate=5.568758460556409E-4]:2.634463805519E-2)[&rate=5.568758460556409E-4]:2.777462708107E-1,(52[&rate=5.568758460556409E-4]:6.887240945047E-1,(63[&rate=5.568758460556409E-4]:2.815617857346E-1,58[&rate=5.568758460556409E-4]:2.788220597072E-1)[&rate=5.568758460556409E-4]:4.455184731538E-1)[&rate=5.568758460556409E-4]:5.343304018997E-2)[&rate=5.568758460556409E-4]:1.53288809712E-1)[&rate=5.568758460556409E-4]:9.887657772138E-2,(((15[&rate=5.568758460556409E-4]:5.446435812236E-1,12[&rate=5.568758460556409E-4]:5.062874168399E-1)[&rate=5.568758460556409E-4]:2.292132732907E-1,(46[&rate=5.568758460556409E-4]:5.555000689643E-1,41[&rate=5.568758460556409E-4]:5.335822607452E-1)[&rate=5.568758460556409E-4]:1.745211691116E-1)[&rate=5.568758460556409E-4]:1.758151123676E-1,((((27[&rate=5.568758460556409E-4]:4.158880433666E-1,4[&rate=5.568758460556409E-4]:2.432853036405E-1)[&rate=5.568758460556409E-4]:4.407561381615E-1,49[&rate=5.568758460556409E-4]:7.415756883773E-1)[&rate=5.568758460556409E-4]:3.072978037101E-2,(8[&rate=5.568758460556409E-4]:6.248612280283E-1,53[&rate=5.568758460556409E-4]:6.35820132138E-1)[&rate=5.568758460556409E-4]:1.392250626379E-1)[&rate=5.568758460556409E-4]:6.262847114601E-2,48[&rate=5.568758460556409E-4]:8.349339398943E-1)[&rate=5.568758460556409E-4]:7.638186260396E-2)[&rate=5.568758460556409E-4]:1.651985004517E-1)[&rate=5.568758460556409E-4]:1.626494687174E-1,((57[&rate=5.568758460556409E-4]:7.769419344115E-1,((60[&rate=5.568758460556409E-4]:6.036978158369E-1,59[&rate=5.568758460556409E-4]:5.98218363782E-1)[&rate=5.568758460556409E-4]:5.004924608176E-2,56[&rate=5.568758460556409E-4]:6.510073358911E-1)[&rate=5.568758460556409E-4]:1.231948724929E-1)[&rate=5.568758460556409E-4]:5.827210712643E-1,(((55[&rate=5.568758460556409E-4]:6.974649488447E-1,10[&rate=5.568758460556409E-4]:7.166430310364E-1)[&rate=5.568758460556409E-4]:9.288631018358E-2,((18[&rate=5.568758460556409E-4]:5.104150919381E-1,23[&rate=5.568758460556409E-4]:5.295931741298E-1)[&rate=5.568758460556409E-4]:3.297123853213E-1,21[&rate=5.568758460556409E-4]:8.483466553415E-1)[&rate=5.568758460556409E-4]:4.61141927277E-2)[&rate=5.568758460556409E-4]:3.328299017219E-1,(39[&rate=5.568758460556409E-4]:5.353319358119E-2,((1[&rate=5.568758460556409E-4]:7.167493898463E-2,(26[&rate=5.568758460556409E-4]:6.610839017788E-1,19[&rate=5.568758460556409E-4]:6.364263675324E-1)[&rate=5.568758460556409E-4]:1.968924070688E-1)[&rate=5.568758460556409E-4]:8.966062480601E-3,22[&rate=5.568758460556409E-4]:8.614629192735E-1)[&rate=5.568758460556409E-4]:3.537141099241E-1)[&rate=5.568758460556409E-4]:2.307262470315E-2)[&rate=5.568758460556409E-4]:3.648184492574E-2)[&rate=5.568758460556409E-4]:5.21035057177E-2)[&rate=5.568758460556409E-4]:1.152530517368E-1,((5[&rate=5.568758460556409E-4]:7.601570273846E-1,(9[&rate=5.568758460556409E-4]:7.080444705994E-1,13[&rate=5.568758460556409E-4]:7.464006349828E-1)[&rate=5.568758460556409E-4]:6.855091294962E-2)[&rate=5.568758460556409E-4]:5.044950540178E-2,(3[&rate=5.568758460556409E-4]:5.630520706148E-1,16[&rate=5.568758460556409E-4]:6.781205637654E-1)[&rate=5.568758460556409E-4]:1.954996676511E-1)[&rate=5.568758460556409E-4]:5.191527563713E-1)[&rate=5.568758460556409E-4]:1.682822104008E-1,38[&rate=5.568758460556409E-4]:4.432469790104E-1)[&rate=5.568758460556409E-4]:7.096943986853E-1,61[&rate=5.568758460556409E-4]:2.999957979369E-1)[&rate=5.568758460556409E-4]:7.876334174765E-2)[&rate=5.568758460556409E-4]:9.292924514321E-3)[&rate=5.568758460556409E-4]:1.769016629078E-1,62[&rate=5.568758460556409E-4]:5.02112197052E-1)[&rate=5.568758460556409E-4]:9.359973519739E-2,(30[&rate=5.568758460556409E-4]:4.39591693107E-1,34[&rate=5.568758460556409E-4]:3.685534417409E-1)[&rate=5.568758460556409E-4]:9.874318996202E-2)[&rate=5.568758460556409E-4]:1.611968302594E-1,14[&rate=5.568758460556409E-4]:2.785024639446E0)[&rate=5.568758460556409E-4]:4.684165778157E-2,(((33[&rate=5.568758460556409E-4]:4.697504178285E-1,36[&rate=5.568758460556409E-4]:5.052695435114E-1)[&rate=5.568758460556409E-4]:1.261327700297E-1,35[&rate=5.568758460556409E-4]:6.095443900438E-1)[&rate=5.568758460556409E-4]:2.001972348294E-1,((37[&rate=5.568758460556409E-4]:7.44629638733E-2,31[&rate=5.568758460556409E-4]:7.44629638733E-2)[&rate=5.568758460556409E-4]:1.945400981132E-1,32[&rate=5.568758460556409E-4]:3.537025155385E-1)[&rate=5.568758460556409E-4]:4.669680710835E-1)[&rate=5.568758460556409E-4]:6.504704678305E-2);
tree STATE_29600000 [&joint=-18017.949692526294,lnP=-18017.949692526294] = [&R] ((30[&rate=6.022146954494679E-4]:7.557364777548E-1,(((34[&rate=6.022146954494679E-4]:2.874274721552E-1,((61[&rate=6.022146954494679E-4]:3.927625702301E-1,((((20[&rate=6.022146954494679E-4]:3.424716315613E-1,25[&rate=6.022146954494679E-4]:3.589099877256E-1)[&rate=6.022146954494679E-4]:6.822226974755E-1,((24[&rate=6.022146954494679E-4]:8.708563154603E-1,(7[&rate=6.022146954494679E-4]:3.029109131547E-1,6[&rate=6.022146954494679E-4]:3.029109131547E-1)[&rate=6.022146954494679E-4]:4.610960872371E-1)[&rate=6.022146954494679E-4]:2.547334726517E-2,28[&rate=6.022146954494679E-4]:9.401652791639E-1)[&rate=6.022146954494679E-4]:1.393235704209E-1)[&rate=6.022146954494679E-4]:6.130818412007E-2,2[&rate=6.022146954494679E-4]:9.133997734308E-1)[&rate=6.022146954494679E-4]:1.288505994124E0,62[&rate=6.022146954494679E-4]:3.025570139059E-1)[&rate=6.022146954494679E-4]:2.736402626958E-2)[&rate=6.022146954494679E-4]:6.408307829099E-2,((((((1[&rate=6.022146954494679E-4]:7.775677511248E-2,(26[&rate=6.022146954494679E-4]:7.595319954473E-1,19[&rate=6.022146954494679E-4]:7.348744612009E-1)[&rate=6.022146954494679E-4]:1.045261495281E-1)[&rate=6.022146954494679E-4]:5.434696291683E-2,22[&rate=6.022146954494679E-4]:9.129256558375E-1)[&rate=6.022146954494679E-4]:3.135209058752E-1,(39[&rate=6.022146954494679E-4]:9.206868566168E-3,((55[&rate=6.022146954494679E-4]:2.707613729519E-1,10[&rate=6.022146954494679E-4]:2.899394551436E-1)[&rate=6.022146954494679E-4]:3.616486001373E-1,((18[&rate=6.022146954494679E-4]:3.65489682346E-1,23[&rate=6.022146954494679E-4]:3.846677645377E-1)[&rate=6.022146954494679E-4]:1.624522820873E-1,21[&rate=6.022146954494679E-4]:5.361611425153E-1)[&rate=6.022146954494679E-4]:2.003584196148E-1)[&rate=6.022146954494679E-4]:4.233722379427E-1)[&rate=6.022146954494679E-4]:5.559585753018E-2)[&rate=6.022146954494679E-4]:5.728238169955E-2,((57[&rate=6.022146954494679E-4]:9.558855741219E-1,((56[&rate=6.022146954494679E-4]:6.048747530223E-1,59[&rate=6.022146954494679E-4]:6.021350269949E-1)[&rate=6.022146954494679E-4]:1.337757275353E-2,60[&rate=6.022146954494679E-4]:6.209920518034E-1)[&rate=6.022146954494679E-4]:3.348935223185E-1)[&rate=6.022146954494679E-4]:3.953927495882E-1,((((((45[&rate=6.022146954494679E-4]:2.894985435148E-1,50[&rate=6.022146954494679E-4]:2.100464887203E-1)[&rate=6.022146954494679E-4]:1.651770817575E-1,43[&rate=6.022146954494679E-4]:4.354975430805E-1)[&rate=6.022146954494679E-4]:7.128360558401E-2,44[&rate=6.022146954494679E-4]:5.040414226372E-1)[&rate=6.022146954494679E-4]:3.099297306692E-1,(51[&rate=6.022146954494679E-4]:7.104820072326E-1,(17[&rate=6.022146954494679E-4]:5.816920361528E-1,11[&rate=6.022146954494679E-4]:5.433358717691E-1)[&rate=6.022146954494679E-4]:2.493379162853E-1)[&rate=6.022146954494679E-4]:4.595489949829E-2)[&rate=6.022146954494679E-4]:7.356193368874E-2,(((40[&rate=6.022146954494679E-4]:3.570232556062E-1,47[&rate=6.022146954494679E-4]:3.734616117706E-1)[&rate=6.022146954494679E-4]:1.57865549147E-2,(42[&rate=6.022146954494679E-4]:3.040782951042E-1,54[&rate=6.022146954494679E-4]:4.95859117022E-1)[&rate=6.022146954494679E-4]:6.873151541668E-2)[&rate=6.022146954494679E-4]:4.301079723082E-1,((63[&rate=6.022146954494679E-4]:4.114870671136E-1,58[&rate=6.022146954494679E-4]:4.087473410863E-1)[&rate=6.022146954494679E-4]:3.44066701083E-1,52[&rate=6.022146954494679E-4]:7.171976038129E-1)[&rate=6.022146954494679E-4]:2.544620641346E-2)[&rate=6.022146954494679E-4]:8.73550301933E-2)[&rate=6.022146954494679E-4]:1.468456374121E-1,((49[&rate=6.022146954494679E-4]:8.080611201519E-1,(46[&rate=6.022146954494679E-4]:4.743570782129E-1,41[&rate=6.022146954494679E-4]:4.524392699938E-1)[&rate=6.022146954494679E-4]:3.282245898843E-1)[&rate=6.022146954494679E-4]:5.303037552506E-3,(((48[&rate=6.022146954494679E-4]:3.726649320762E-1,53[&rate=6.022146954494679E-4]:3.754046581038E-1)[&rate=6.022146954494679E-4]:4.042125695916E-1,((27[&rate=6.022146954494679E-4]:5.745902762056E-1,4[&rate=6.022146954494679E-4]:4.019875364796E-1)[&rate=6.022146954494679E-4]:2.328440192384E-1,8[&rate=6.022146954494679E-4]:6.841466242111E-1)[&rate=6.022146954494679E-4]:8.45116993746E-2)[&rate=6.022146954494679E-4]:9.696500752386E-3,(15[&rate=6.022146954494679E-4]:4.928979758336E-1,12[&rate=6.022146954494679E-4]:4.545418114499E-1)[&rate=6.022146954494679E-4]:3.320321909703E-1)[&rate=6.022146954494679E-4]:2.679015528422E-2)[&rate=6.022146954494679E-4]:2.456721009492E-1)[&rate=6.022146954494679E-4]:1.196393253302E-1)[&rate=6.022146954494679E-4]:1.738212655165E-2)[&rate=6.022146954494679E-4]:2.981312580236E-1,(3[&rate=6.022146954494679E-4]:1.075309699415E0,((16[&rate=6.022146954494679E-4]:8.319084879165E-1,(9[&rate=6.022146954494679E-4]:4.068343505709E-1,13[&rate=6.022146954494679E-4]:4.451905149544E-1)[&rate=6.022146954494679E-4]:3.784987948798E-1)[&rate=6.022146954494679E-4]:4.990900421051E-2,5[&rate=6.022146954494679E-4]:8.188037934969E-1)[&rate=6.022146954494679E-4]:3.085607004382E-1)[&rate=6.022146954494679E-4]:3.421669403776E-1)[&rate=6.022146954494679E-4]:4.970590500734E-1,38[&rate=6.022146954494679E-4]:9.117959638379E-1)[&rate=6.022146954494679E-4]:3.97995264442E-1)[&rate=6.022146954494679E-4]:2.183865423527E-2)[&rate=6.022146954494679E-4]:1.975448968735E-1,29[&rate=6.022146954494679E-4]:5.560106203949E-1)[&rate=6.022146954494679E-4]:1.522566883487E-1,(((33[&rate=6.022146954494679E-4]:3.671371427832E-1,36[&rate=6.022146954494679E-4]:4.026562684661E-1)[&rate=6.022146954494679E-4]:2.034677025223E-1,35[&rate=6.022146954494679E-4]:5.842660474912E-1)[&rate=6.022146954494679E-4]:3.576509973175E-2,((37[&rate=6.022146954494679E-4]:3.233218654126E-1,31[&rate=6.022146954494679E-4]:3.233218654126E-1)[&rate=6.022146954494679E-4]:2.067550712051E-1,32[&rate=6.022146954494679E-4]:6.147763901697E-1)[&rate=6.022146954494679E-4]:1.6183718802E-2)[&rate=6.022146954494679E-4]:2.16651462067E-1)[&rate=6.022146954494679E-4]:4.746916901121E-2)[&rate=6.022146954494679E-4]:2.7508414937E-2,14[&rate=6.022146954494679E-4]:2.868737818809E0);
tree STATE_29602000 [&joint=-18017.488273642117,lnP=-18017.488273642117] = [&R] ((35[&rate=5.255110845106236E-4]:6.673368516521E-1,((37[&rate=5.255110845106236E-4]:3.523522806863E-1,32[&rate=5.255110845106236E-4]:4.370517342383E-1)[&rate=5.255110845106236E-4]:1.316446006056E-1,(33[&rate=5.255110845106236E-4]:4.099542017369E-1,36[&rate=5.255110845106236E-4]:4.454733274198E-1)[&rate=5.255110845106236E-4]:1.341519691727E-1)[&rate=5.255110845106236E-4]:1.095694785569E-1)[&rate=5.255110845106236E-4]:1.869682792178E-1,(30[&rate=5.255110845106236E-4]:7.00885294439E-1,(((61[&rate=5.255110845106236E-4]:5.675119738916E-1,(14[&rate=5.255110845106236E-4]:2.51430461831E0,34[&rate=5.255110845106236E-4]:3.577734408266E-1)[&rate=5.255110845106236E-4]:1.848170246389E-2)[&rate=5.255110845106236E-4]:7.04878711256E-2,31[&rate=5.255110845106236E-4]:5.724260745252E-1)[&rate=5.255110845106236E-4]:1.207357347659E-1,(((((39[&rate=5.255110845106236E-4]:1.153365975397E-1,(((1[&rate=5.255110845106236E-4]:8.660992643888E-2,(26[&rate=5.255110845106236E-4]:7.844814877441E-1,19[&rate=5.255110845106236E-4]:7.598239534976E-1)[&rate=5.255110845106236E-4]:8.842980855774E-2)[&rate=5.255110845106236E-4]:2.002859746386E-1,22[&rate=5.255110845106236E-4]:1.067717818886E0)[&rate=5.255110845106236E-4]:1.757922521475E-1,((55[&rate=5.255110845106236E-4]:6.349983468673E-1,10[&rate=5.255110845106236E-4]:6.541764290591E-1)[&rate=5.255110845106236E-4]:7.477634949814E-2,((18[&rate=5.255110845106236E-4]:5.163614058519E-1,23[&rate=5.255110845106236E-4]:5.355394880436E-1)[&rate=5.255110845106236E-4]:1.509096869077E-1,21[&rate=5.255110845106236E-4]:6.754902708416E-1)[&rate=5.255110845106236E-4]:1.383940145648E-1)[&rate=5.255110845106236E-4]:4.186668815172E-1)[&rate=5.255110845106236E-4]:3.347036212279E-2)[&rate=5.255110845106236E-4]:2.612266566141E-1,((57[&rate=5.255110845106236E-4]:7.869181224385E-1,((56[&rate=5.255110845106236E-4]:4.842701676535E-1,59[&rate=5.255110845106236E-4]:4.815304416261E-1)[&rate=5.255110845106236E-4]:1.282907968877E-1,60[&rate=5.255110845106236E-4]:6.153006905687E-1)[&rate=5.255110845106236E-4]:1.716174318698E-1)[&rate=5.255110845106236E-4]:5.444362569177E-1,(((52[&rate=5.255110845106236E-4]:6.930629806366E-1,(((54[&rate=5.255110845106236E-4]:6.657416342053E-1,(40[&rate=5.255110845106236E-4]:1.050182566526E-1,42[&rate=5.255110845106236E-4]:1.050182566526E-1)[&rate=5.255110845106236E-4]:3.68942555635E-1)[&rate=5.255110845106236E-4]:3.874490446504E-2,47[&rate=5.255110845106236E-4]:5.291440729169E-1)[&rate=5.255110845106236E-4]:1.910784032068E-1,(63[&rate=5.255110845106236E-4]:4.116687230909E-1,58[&rate=5.255110845106236E-4]:4.089289970636E-1)[&rate=5.255110845106236E-4]:2.701975886494E-1)[&rate=5.255110845106236E-4]:4.955283327998E-2)[&rate=5.255110845106236E-4]:5.915693254709E-2,(((((43[&rate=5.255110845106236E-4]:2.61241808171E-1,45[&rate=5.255110845106236E-4]:2.804198903627E-1)[&rate=5.255110845106236E-4]:2.086569097201E-1,50[&rate=5.255110845106236E-4]:4.096247452884E-1)[&rate=5.255110845106236E-4]:6.300973028457E-2,44[&rate=5.255110845106236E-4]:5.301687221483E-1)[&rate=5.255110845106236E-4]:1.763854885039E-1,51[&rate=5.255110845106236E-4]:6.490199640768E-1)[&rate=5.255110845106236E-4]:3.277151851142E-2,(17[&rate=5.255110845106236E-4]:5.229642599219E-1,11[&rate=5.255110845106236E-4]:4.846080955382E-1)[&rate=5.255110845106236E-4]:2.793751678719E-1)[&rate=5.255110845106236E-4]:7.042843059542E-2)[&rate=5.255110845106236E-4]:2.145829198324E-1,(((27[&rate=5.255110845106236E-4]:5.443933790985E-1,4[&rate=5.255110845106236E-4]:3.717906393725E-1)[&rate=5.255110845106236E-4]:3.43787783829E-1,((8[&rate=5.255110845106236E-4]:4.857491652713E-1,49[&rate=5.255110845106236E-4]:4.939683433533E-1)[&rate=5.255110845106236E-4]:2.781137755015E-1,(48[&rate=5.255110845106236E-4]:4.118466080166E-1,53[&rate=5.255110845106236E-4]:4.145863340442E-1)[&rate=5.255110845106236E-4]:3.602355108382E-1)[&rate=5.255110845106236E-4]:1.030550921839E-3)[&rate=5.255110845106236E-4]:1.547918532184E-1,((46[&rate=5.255110845106236E-4]:4.765436375298E-1,41[&rate=5.255110845106236E-4]:4.546258293107E-1)[&rate=5.255110845106236E-4]:2.307629465192E-1,(15[&rate=5.255110845106236E-4]:4.892670348854E-1,12[&rate=5.255110845106236E-4]:4.509108705017E-1)[&rate=5.255110845106236E-4]:2.61875165602E-1)[&rate=5.255110845106236E-4]:2.151184868913E-1)[&rate=5.255110845106236E-4]:1.210900908429E-1)[&rate=5.255110845106236E-4]:1.097570257921E-1)[&rate=5.255110845106236E-4]:2.917842172633E-1)[&rate=5.255110845106236E-4]:1.643523236521E-1,(((3[&rate=5.255110845106236E-4]:6.317778673781E-1,16[&rate=5.255110845106236E-4]:7.468463605287E-1)[&rate=5.255110845106236E-4]:6.85288335612E-2,5[&rate=5.255110845106236E-4]:7.523614954598E-1)[&rate=5.255110845106236E-4]:2.090075080718E-1,(9[&rate=5.255110845106236E-4]:4.252452538015E-1,13[&rate=5.255110845106236E-4]:4.636014181849E-1)[&rate=5.255110845106236E-4]:5.525621058945E-1)[&rate=5.255110845106236E-4]:6.288616427673E-1)[&rate=5.255110845106236E-4]:6.165330884343E-1,38[&rate=5.255110845106236E-4]:1.151969214185E0)[&rate=5.255110845106236E-4]:3.655566920475E-1,((((28[&rate=5.255110845106236E-4]:9.68728393056E-1,((24[&rate=5.255110845106236E-4]:8.084613843921E-1,(7[&rate=5.255110845106236E-4]:3.555436718195E-1,6[&rate=5.255110845106236E-4]:3.555436718195E-1)[&rate=5.255110845106236E-4]:3.460683975041E-1)[&rate=5.255110845106236E-4]:5.884772329449E-2,(20[&rate=5.255110845106236E-4]:4.073707107349E-1,25[&rate=5.255110845106236E-4]:4.238090668992E-1)[&rate=5.255110845106236E-4]:4.489794928421E-1)[&rate=5.255110845106236E-4]:5.758366893094E-2)[&rate=5.255110845106236E-4]:2.54167408527E-1,2[&rate=5.255110845106236E-4]:9.954985413088E-1)[&rate=5.255110845106236E-4]:1.380098993543E0,29[&rate=5.255110845106236E-4]:4.188717320229E-1)[&rate=5.255110845106236E-4]:2.153574890039E-2,62[&rate=5.255110845106236E-4]:4.977845301036E-1)[&rate=5.255110845106236E-4]:1.039542663156E-1)[&rate=5.255110845106236E-4]:9.415525330933E-2)[&rate=5.255110845106236E-4]:6.236829389082E-2)[&rate=5.255110845106236E-4]:2.500453588459E-2);
tree STATE_29604000 [&joint=-18017.966372553594,lnP=-18017.966372553594] = [&R] ((61[&rate=5.135060540872397E-4]:7.980065803167E-1,(((((((39[&rate=5.135060540872397E-4]:3.745479129305E-2,((55[&rate=5.135060540872397E-4]:7.72771721192E-1,10[&rate=5.135060540872397E-4]:7.919498033837E-1)[&rate=5.135060540872397E-4]:1.088086445414E-1,((18[&rate=5.135060540872397E-4]:3.438387979583E-1,23[&rate=5.135060540872397E-4]:3.6301688015E-1)[&rate=5.135060540872397E-4]:1.844333557849E-1,21[&rate=5.135060540872397E-4]:5.364913318252E-1)[&rate=5.135060540872397E-4]:4.491986229492E-1)[&rate=5.135060540872397E-4]:2.024497680254E-1)[&rate=5.135060540872397E-4]:1.890470216487E-1,((1[&rate=5.135060540872397E-4]:1.081307119788E-1,(26[&rate=5.135060540872397E-4]:8.213520581044E-1,19[&rate=5.135060540872397E-4]:7.966945238579E-1)[&rate=5.135060540872397E-4]:7.308002373739E-2)[&rate=5.135060540872397E-4]:1.439050646383E-1,22[&rate=5.135060540872397E-4]:1.032857694425E0)[&rate=5.135060540872397E-4]:3.552879541327E-1)[&rate=5.135060540872397E-4]:1.37682947959E-1,((((((42[&rate=5.135060540872397E-4]:4.575328508195E-1,(40[&rate=5.135060540872397E-4]:1.802070559995E-1,47[&rate=5.135060540872397E-4]:1.966454121639E-1)[&rate=5.135060540872397E-4]:2.7732579482E-1)[&rate=5.135060540872397E-4]:4.801451702105E-2,54[&rate=5.135060540872397E-4]:6.973281897583E-1)[&rate=5.135060540872397E-4]:2.95446145903E-1,((63[&rate=5.135060540872397E-4]:2.760858725486E-1,58[&rate=5.135060540872397E-4]:2.733461465213E-1)[&rate=5.135060540872397E-4]:4.910315885045E-1,52[&rate=5.135060540872397E-4]:7.287612966695E-1)[&rate=5.135060540872397E-4]:1.195824447139E-2)[&rate=5.135060540872397E-4]:2.331147511313E-1,((((50[&rate=5.135060540872397E-4]:1.385297697615E-1,43[&rate=5.135060540872397E-4]:1.988037423643E-1)[&rate=5.135060540872397E-4]:2.003386929412E-1,45[&rate=5.135060540872397E-4]:4.183205174972E-1)[&rate=5.135060540872397E-4]:7.471269538898E-2,44[&rate=5.135060540872397E-4]:4.711154046671E-1)[&rate=5.135060540872397E-4]:3.71671650526E-1,(51[&rate=5.135060540872397E-4]:7.550687323922E-1,(17[&rate=5.135060540872397E-4]:6.132782435363E-1,11[&rate=5.135060540872397E-4]:5.749220791526E-1)[&rate=5.135060540872397E-4]:2.623384340615E-1)[&rate=5.135060540872397E-4]:3.018407622539E-2)[&rate=5.135060540872397E-4]:1.885814836545E-1)[&rate=5.135060540872397E-4]:6.348511298602E-2,((46[&rate=5.135060540872397E-4]:7.738397496095E-1,41[&rate=5.135060540872397E-4]:7.519219413904E-1)[&rate=5.135060540872397E-4]:1.432013880394E-1,(((((27[&rate=5.135060540872397E-4]:4.264377999932E-1,4[&rate=5.135060540872397E-4]:2.538350602672E-1)[&rate=5.135060540872397E-4]:3.18284835275E-1,48[&rate=5.135060540872397E-4]:6.296541421173E-1)[&rate=5.135060540872397E-4]:1.599768426948E-1,(15[&rate=5.135060540872397E-4]:5.172046183178E-1,12[&rate=5.135060540872397E-4]:4.788484539342E-1)[&rate=5.135060540872397E-4]:3.107825308779E-1)[&rate=5.135060540872397E-4]:1.608063113934E-3,53[&rate=5.135060540872397E-4]:7.939787739536E-1)[&rate=5.135060540872397E-4]:8.719226247397E-2,(8[&rate=5.135060540872397E-4]:8.641805820653E-1,49[&rate=5.135060540872397E-4]:8.723997601473E-1)[&rate=5.135060540872397E-4]:6.031550252657E-3)[&rate=5.135060540872397E-4]:4.408927930358E-2)[&rate=5.135060540872397E-4]:1.969905963764E-1)[&rate=5.135060540872397E-4]:2.20450408365E-1,(57[&rate=5.135060540872397E-4]:6.317144807112E-1,((60[&rate=5.135060540872397E-4]:2.502520568768E-1,59[&rate=5.135060540872397E-4]:2.447726048219E-1)[&rate=5.135060540872397E-4]:1.652213039363E-1,56[&rate=5.135060540872397E-4]:4.127336347856E-1)[&rate=5.135060540872397E-4]:2.162411198981E-1)[&rate=5.135060540872397E-4]:8.8084985346E-1)[&rate=5.135060540872397E-4]:9.819576919533E-2)[&rate=5.135060540872397E-4]:1.772708436108E-1,((3[&rate=5.135060540872397E-4]:3.049914816885E-1,16[&rate=5.135060540872397E-4]:4.200599748391E-1)[&rate=5.135060540872397E-4]:3.86983824063E-1,((9[&rate=5.135060540872397E-4]:4.387054512456E-1,13[&rate=5.135060540872397E-4]:4.770616156291E-1)[&rate=5.135060540872397E-4]:1.549494306077E-1,5[&rate=5.135060540872397E-4]:5.77216525689E-1)[&rate=5.135060540872397E-4]:1.668135745829E-1)[&rate=5.135060540872397E-4]:8.467405727328E-1)[&rate=5.135060540872397E-4]:4.188432807288E-1,38[&rate=5.135060540872397E-4]:9.548194331854E-1)[&rate=5.135060540872397E-4]:6.343337378693E-1,((24[&rate=5.135060540872397E-4]:9.122520242383E-1,(7[&rate=5.135060540872397E-4]:2.596121720076E-1,6[&rate=5.135060540872397E-4]:2.596121720076E-1)[&rate=5.135060540872397E-4]:5.457905371621E-1)[&rate=5.135060540872397E-4]:1.102313626159E-1,((2[&rate=5.135060540872397E-4]:5.149171390473E-1,28[&rate=5.135060540872397E-4]:7.423143993214E-1)[&rate=5.135060540872397E-4]:1.428897056868E-1,(20[&rate=5.135060540872397E-4]:5.081516593375E-1,25[&rate=5.135060540872397E-4]:5.245900155019E-1)[&rate=5.135060540872397E-4]:3.222579251226E-1)[&rate=5.135060540872397E-4]:1.811148982844E-1)[&rate=5.135060540872397E-4]:1.733793071872E0)[&rate=5.135060540872397E-4]:4.674536626869E-2,(29[&rate=5.135060540872397E-4]:6.565628730379E-1,((31[&rate=5.135060540872397E-4]:5.184503660473E-1,(62[&rate=5.135060540872397E-4]:4.842289024324E-1,34[&rate=5.135060540872397E-4]:3.558136018859E-1)[&rate=5.135060540872397E-4]:3.695370405221E-2)[&rate=5.135060540872397E-4]:1.452872417101E-1,((35[&rate=5.135060540872397E-4]:6.678375642547E-1,(33[&rate=5.135060540872397E-4]:5.182335362843E-1,36[&rate=5.135060540872397E-4]:5.537526619672E-1)[&rate=5.135060540872397E-4]:1.359428257847E-1)[&rate=5.135060540872397E-4]:6.10020935051E-2,(37[&rate=5.135060540872397E-4]:2.447114637166E-1,32[&rate=5.135060540872397E-4]:3.294109172686E-1)[&rate=5.135060540872397E-4]:4.103577022399E-1)[&rate=5.135060540872397E-4]:8.668441800897E-3)[&rate=5.135060540872397E-4]:4.747007402347E-2)[&rate=5.135060540872397E-4]:6.171505291803E-3)[&rate=5.135060540872397E-4]:1.50536227521E-2)[&rate=5.135060540872397E-4]:1.004800482655E-2,(14[&rate=5.135060540872397E-4]:2.762155252298E0,30[&rate=5.135060540872397E-4]:6.766623261809E-1)[&rate=5.135060540872397E-4]:1.117367972742E-2);
tree STATE_29606000 [&joint=-18026.97900634379,lnP=-18026.97900634379] = [&R] ((((((35[&rate=4.8560304406610946E-4]:6.37455204079E-1,(37[&rate=4.8560304406610946E-4]:3.810917099083E-1,32[&rate=4.8560304406610946E-4]:4.657911634603E-1)[&rate=4.8560304406610946E-4]:1.825930023674E-1)[&rate=4.8560304406610946E-4]:1.262518650288E-1,(33[&rate=4.8560304406610946E-4]:4.811493396624E-1,36[&rate=4.8560304406610946E-4]:5.166684653453E-1)[&rate=4.8560304406610946E-4]:2.688965272597E-1)[&rate=4.8560304406610946E-4]:3.965578188552E-2,14[&rate=4.8560304406610946E-4]:2.760440476564E0)[&rate=4.8560304406610946E-4]:8.557152840857E-2,29[&rate=4.8560304406610946E-4]:7.605190788556E-1)[&rate=4.8560304406610946E-4]:5.12420834598E-2,(30[&rate=4.8560304406610946E-4]:7.252194470474E-1,((62[&rate=4.8560304406610946E-4]:7.045064516863E-1,34[&rate=4.8560304406610946E-4]:5.760911511398E-1)[&rate=4.8560304406610946E-4]:4.133124682407E-2,61[&rate=4.8560304406610946E-4]:8.08679228565E-1)[&rate=4.8560304406610946E-4]:3.675879771731E-2)[&rate=4.8560304406610946E-4]:8.6541715268E-2)[&rate=4.8560304406610946E-4]:4.741444535186E-2,((31[&rate=4.8560304406610946E-4]:7.167774488394E-1,(2[&rate=4.8560304406610946E-4]:1.154702614367E0,(28[&rate=4.8560304406610946E-4]:9.244047062513E-1,((20[&rate=4.8560304406610946E-4]:7.36590374506E-1,25[&rate=4.8560304406610946E-4]:7.530287306703E-1)[&rate=4.8560304406610946E-4]:1.117848965156E-1,(24[&rate=4.8560304406610946E-4]:7.175132553401E-1,(7[&rate=4.8560304406610946E-4]:1.16304485495E-1,6[&rate=4.8560304406610946E-4]:1.16304485495E-1)[&rate=4.8560304406610946E-4]:4.943594547765E-1)[&rate=4.8560304406610946E-4]:1.418209197912E-1)[&rate=4.8560304406610946E-4]:2.12349146816E-2)[&rate=4.8560304406610946E-4]:4.576951683899E-1)[&rate=4.8560304406610946E-4]:1.464155828559E0)[&rate=4.8560304406610946E-4]:4.428559608824E-2,((((57[&rate=4.8560304406610946E-4]:7.786859086361E-1,((59[&rate=4.8560304406610946E-4]:3.677097497604E-1,56[&rate=4.8560304406610946E-4]:3.704494757877E-1)[&rate=4.8560304406610946E-4]:8.037626334102E-2,60[&rate=4.8560304406610946E-4]:4.535654651563E-1)[&rate=4.8560304406610946E-4]:3.251204434798E-1)[&rate=4.8560304406610946E-4]:8.218447560663E-1,(((39[&rate=4.8560304406610946E-4]:7.483974308211E-2,((1[&rate=4.8560304406610946E-4]:1.048760402833E-1,(26[&rate=4.8560304406610946E-4]:6.241058846918E-1,19[&rate=4.8560304406610946E-4]:5.994483504454E-1)[&rate=4.8560304406610946E-4]:2.670715254544E-1)[&rate=4.8560304406610946E-4]:1.016504095724E-1,22[&rate=4.8560304406610946E-4]:9.873483676639E-1)[&rate=4.8560304406610946E-4]:2.491352110346E-1)[&rate=4.8560304406610946E-4]:5.516107095001E-3,((55[&rate=4.8560304406610946E-4]:5.515510964126E-1,10[&rate=4.8560304406610946E-4]:5.707291786044E-1)[&rate=4.8560304406610946E-4]:2.082288716069E-1,((18[&rate=4.8560304406610946E-4]:3.491201192644E-1,23[&rate=4.8560304406610946E-4]:3.682982014562E-1)[&rate=4.8560304406610946E-4]:2.842075191785E-1,21[&rate=4.8560304406610946E-4]:6.41546816525E-1)[&rate=4.8560304406610946E-4]:2.223427405355E-1)[&rate=4.8560304406610946E-4]:3.671512246233E-1)[&rate=4.8560304406610946E-4]:2.254268001678E-1,((((63[&rate=4.8560304406610946E-4]:2.75017348268E-1,58[&rate=4.8560304406610946E-4]:2.722776222407E-1)[&rate=4.8560304406610946E-4]:5.567566195907E-1,((47[&rate=4.8560304406610946E-4]:5.353886938183E-1,(40[&rate=4.8560304406610946E-4]:4.067167243994E-1,(42[&rate=4.8560304406610946E-4]:2.571300658529E-1,54[&rate=4.8560304406610946E-4]:4.489108877707E-1)[&rate=4.8560304406610946E-4]:1.495866585465E-1)[&rate=4.8560304406610946E-4]:1.122336132545E-1)[&rate=4.8560304406610946E-4]:3.190529205078E-1,52[&rate=4.8560304406610946E-4]:7.777292855589E-1)[&rate=4.8560304406610946E-4]:1.568851791613E-2)[&rate=4.8560304406610946E-4]:2.542855872389E-1,(51[&rate=4.8560304406610946E-4]:7.872524685892E-1,((17[&rate=4.8560304406610946E-4]:6.51384435327E-1,11[&rate=4.8560304406610946E-4]:6.130282709434E-1)[&rate=4.8560304406610946E-4]:2.455192097973E-1,((44[&rate=4.8560304406610946E-4]:5.199608440051E-1,(50[&rate=4.8560304406610946E-4]:4.027011414334E-1,45[&rate=4.8560304406610946E-4]:4.821531962279E-1)[&rate=4.8560304406610946E-4]:5.972545599626E-2)[&rate=4.8560304406610946E-4]:4.375157677195E-2,43[&rate=4.8560304406610946E-4]:5.664521468044E-1)[&rate=4.8560304406610946E-4]:2.701775257171E-1)[&rate=4.8560304406610946E-4]:1.089676867049E-2)[&rate=4.8560304406610946E-4]:2.604509221247E-1)[&rate=4.8560304406610946E-4]:1.14937822831E-1,(((((48[&rate=4.8560304406610946E-4]:5.962907038979E-1,8[&rate=4.8560304406610946E-4]:5.880715258158E-1)[&rate=4.8560304406610946E-4]:5.760426103846E-2,(53[&rate=4.8560304406610946E-4]:5.469577145252E-1,(27[&rate=4.8560304406610946E-4]:3.999164180226E-1,4[&rate=4.8560304406610946E-4]:2.273136782965E-1)[&rate=4.8560304406610946E-4]:2.593700636259E-1)[&rate=4.8560304406610946E-4]:1.096769764387E-1)[&rate=4.8560304406610946E-4]:1.332309240944E-2,49[&rate=4.8560304406610946E-4]:6.672180573458E-1)[&rate=4.8560304406610946E-4]:1.121954319665E-1,(46[&rate=4.8560304406610946E-4]:5.864202478508E-1,41[&rate=4.8560304406610946E-4]:5.645024396317E-1)[&rate=4.8560304406610946E-4]:1.875137894068E-1)[&rate=4.8560304406610946E-4]:8.408054336488E-2,(15[&rate=4.8560304406610946E-4]:6.484635655092E-1,12[&rate=4.8560304406610946E-4]:6.101074011256E-1)[&rate=4.8560304406610946E-4]:2.533866315516E-1)[&rate=4.8560304406610946E-4]:3.813389616896E-1)[&rate=4.8560304406610946E-4]:1.349222587176E-1)[&rate=4.8560304406610946E-4]:4.817267189174E-2)[&rate=4.8560304406610946E-4]:2.165394219412E-1,(3[&rate=4.8560304406610946E-4]:1.082602854809E0,(5[&rate=4.8560304406610946E-4]:7.808418439939E-1,(16[&rate=4.8560304406610946E-4]:8.06349895301E-1,(9[&rate=4.8560304406610946E-4]:4.372349984071E-1,13[&rate=4.8560304406610946E-4]:4.755911627906E-1)[&rate=4.8560304406610946E-4]:3.225395544282E-1)[&rate=4.8560304406610946E-4]:3.750564732301E-2)[&rate=4.8560304406610946E-4]:3.538158053353E-1)[&rate=4.8560304406610946E-4]:4.851521633417E-1)[&rate=4.8560304406610946E-4]:7.543703391871E-1,38[&rate=4.8560304406610946E-4]:1.31938563131E0)[&rate=4.8560304406610946E-4]:3.601967638684E-1)[&rate=4.8560304406610946E-4]:1.527573714826E-1);
tree STATE_29608000 [&joint=-18031.083444666852,lnP=-18031.083444666852] = [&R] (((((35[&rate=5.203131856022348E-4]:7.517984479656E-1,(37[&rate=5.203131856022348E-4]:2.200261188746E-1,32[&rate=5.203131856022348E-4]:3.047255724266E-1)[&rate=5.203131856022348E-4]:4.580018372877E-1)[&rate=5.203131856022348E-4]:6.302959702512E-2,(33[&rate=5.203131856022348E-4]:7.425772788092E-1,36[&rate=5.203131856022348E-4]:7.78096404492E-1)[&rate=5.203131856022348E-4]:5.85895639959E-2)[&rate=5.203131856022348E-4]:5.61318999262E-2,((((31[&rate=5.203131856022348E-4]:6.448916217838E-1,((2[&rate=5.203131856022348E-4]:1.0060222913E0,(((24[&rate=5.203131856022348E-4]:6.896591491828E-1,(7[&rate=5.203131856022348E-4]:1.213845540947E-1,6[&rate=5.203131856022348E-4]:1.213845540947E-1)[&rate=5.203131856022348E-4]:4.614252800196E-1)[&rate=5.203131856022348E-4]:1.881012372128E-1,28[&rate=5.203131856022348E-4]:9.215960028341E-1)[&rate=5.203131856022348E-4]:4.096888911665E-2,(20[&rate=5.203131856022348E-4]:6.65132090822E-1,25[&rate=5.203131856022348E-4]:6.815704469864E-1)[&rate=5.203131856022348E-4]:2.426382805807E-1)[&rate=5.203131856022348E-4]:2.708546596237E-1)[&rate=5.203131856022348E-4]:1.38196283727E0,14[&rate=5.203131856022348E-4]:2.516752251858E0)[&rate=5.203131856022348E-4]:1.589874873001E-1)[&rate=5.203131856022348E-4]:5.770754083113E-2,62[&rate=5.203131856022348E-4]:7.053314030522E-1)[&rate=5.203131856022348E-4]:2.939379491239E-2,29[&rate=5.203131856022348E-4]:6.773481487843E-1)[&rate=5.203131856022348E-4]:2.291812263152E-3,61[&rate=5.203131856022348E-4]:7.998585402824E-1)[&rate=5.203131856022348E-4]:6.290468332316E-2)[&rate=5.203131856022348E-4]:2.082165229859E-2,30[&rate=5.203131856022348E-4]:7.633662966692E-1)[&rate=5.203131856022348E-4]:4.527142796788E-2,(((((57[&rate=5.203131856022348E-4]:4.810346017201E-1,((56[&rate=5.203131856022348E-4]:3.085934790977E-1,60[&rate=5.203131856022348E-4]:3.113332051253E-1)[&rate=5.203131856022348E-4]:6.131317446028E-2,59[&rate=5.203131856022348E-4]:3.671669275306E-1)[&rate=5.203131856022348E-4]:1.083882221346E-1)[&rate=5.203131856022348E-4]:1.197714129006E0,(((((63[&rate=5.203131856022348E-4]:4.536417971447E-1,58[&rate=5.203131856022348E-4]:4.509020711173E-1)[&rate=5.203131856022348E-4]:3.002350113236E-1,(52[&rate=5.203131856022348E-4]:7.095958670476E-1,(((47[&rate=5.203131856022348E-4]:2.26452945977E-2,42[&rate=5.203131856022348E-4]:6.206938433331E-3)[&rate=5.203131856022348E-4]:5.145644986764E-1,40[&rate=5.203131856022348E-4]:5.207714371098E-1)[&rate=5.203131856022348E-4]:6.654841554784E-2,54[&rate=5.203131856022348E-4]:7.791006745753E-1)[&rate=5.203131856022348E-4]:1.825499869928E-1)[&rate=5.203131856022348E-4]:5.924777036985E-3)[&rate=5.203131856022348E-4]:2.617729221156E-1,(((43[&rate=5.203131856022348E-4]:4.090177745595E-1,44[&rate=5.203131856022348E-4]:4.062780485321E-1)[&rate=5.203131856022348E-4]:1.170454042919E-1,(50[&rate=5.203131856022348E-4]:3.842080044134E-1,45[&rate=5.203131856022348E-4]:4.636600592079E-1)[&rate=5.203131856022348E-4]:8.158120183519E-2)[&rate=5.203131856022348E-4]:2.430505416349E-1,(51[&rate=5.203131856022348E-4]:5.10847227405E-1,(17[&rate=5.203131856022348E-4]:2.863998807275E-1,11[&rate=5.203131856022348E-4]:2.480437163438E-1)[&rate=5.203131856022348E-4]:3.449952918831E-1)[&rate=5.203131856022348E-4]:1.979925204784E-1)[&rate=5.203131856022348E-4]:2.684538183167E-1)[&rate=5.203131856022348E-4]:2.23569180647E-1,(((15[&rate=5.203131856022348E-4]:6.221649322312E-1,12[&rate=5.203131856022348E-4]:5.838087678475E-1)[&rate=5.203131856022348E-4]:6.393174404735E-2,49[&rate=5.203131856022348E-4]:6.477405118948E-1)[&rate=5.203131856022348E-4]:2.233286095531E-1,((46[&rate=5.203131856022348E-4]:1.69900856376E-1,41[&rate=5.203131856022348E-4]:1.479830481569E-1)[&rate=5.203131856022348E-4]:4.060426410575E-1,((48[&rate=5.203131856022348E-4]:4.638994378012E-1,(53[&rate=5.203131856022348E-4]:3.777921210805E-1,(27[&rate=5.203131856022348E-4]:1.963902445586E-1,4[&rate=5.203131856022348E-4]:2.378750483255E-2)[&rate=5.203131856022348E-4]:2.937306436451E-1)[&rate=5.203131856022348E-4]:8.884704274832E-2)[&rate=5.203131856022348E-4]:2.036535602587E-2,8[&rate=5.203131856022348E-4]:4.76045615745E-1)[&rate=5.203131856022348E-4]:9.715815566118E-2)[&rate=5.203131856022348E-4]:2.896461719597E-1)[&rate=5.203131856022348E-4]:4.119854062211E-1)[&rate=5.203131856022348E-4]:2.090786580862E-1,((39[&rate=5.203131856022348E-4]:9.613087709973E-2,((55[&rate=5.203131856022348E-4]:5.957867442792E-1,10[&rate=5.203131856022348E-4]:6.149648264709E-1)[&rate=5.203131856022348E-4]:1.592253192152E-1,((18[&rate=5.203131856022348E-4]:5.223619818924E-1,23[&rate=5.203131856022348E-4]:5.415400640842E-1)[&rate=5.203131856022348E-4]:2.054023395499E-1,21[&rate=5.203131856022348E-4]:7.359834995244E-1)[&rate=5.203131856022348E-4]:1.231381530109E-1)[&rate=5.203131856022348E-4]:3.876941560711E-1)[&rate=5.203131856022348E-4]:9.380525046025E-2,((1[&rate=5.203131856022348E-4]:8.925741983563E-2,(26[&rate=5.203131856022348E-4]:7.178428651529E-1,19[&rate=5.203131856022348E-4]:6.931853309064E-1)[&rate=5.203131856022348E-4]:1.577159245457E-1)[&rate=5.203131856022348E-4]:3.330580922833E-1,22[&rate=5.203131856022348E-4]:1.203137429927E0)[&rate=5.203131856022348E-4]:1.484425332492E-1)[&rate=5.203131856022348E-4]:2.282244554557E-1)[&rate=5.203131856022348E-4]:1.401280524463E-2)[&rate=5.203131856022348E-4]:2.505987748043E-2,(3[&rate=5.203131856022348E-4]:1.443200495248E0,(((9[&rate=5.203131856022348E-4]:2.823092988662E-1,13[&rate=5.203131856022348E-4]:3.206654632496E-1)[&rate=5.203131856022348E-4]:4.798691376537E-1,5[&rate=5.203131856022348E-4]:7.457400803555E-1)[&rate=5.203131856022348E-4]:3.759327299855E-2,16[&rate=5.203131856022348E-4]:8.463470519842E-1)[&rate=5.203131856022348E-4]:7.119219364144E-1)[&rate=5.203131856022348E-4]:1.129304446546E-2)[&rate=5.203131856022348E-4]:3.825991266046E-1,38[&rate=5.203131856022348E-4]:8.343529402904E-1)[&rate=5.203131856022348E-4]:7.501303462844E-1,34[&rate=5.203131856022348E-4]:5.402808762149E-1)[&rate=5.203131856022348E-4]:1.97318597056E-1);
tree STATE_29610000 [&joint=-18020.342295851096,lnP=-18020.342295851096] = [&R] ((((14[&rate=4.890750000683651E-4]:2.68121594214E0,30[&rate=4.890750000683651E-4]:5.957230160229E-1)[&rate=4.890750000683651E-4]:3.187681131925E-2,((2[&rate=4.890750000683651E-4]:1.143748701751E0,(((20[&rate=4.890750000683651E-4]:2.589637657203E-1,25[&rate=4.890750000683651E-4]:2.754021218847E-1)[&rate=4.890750000683651E-4]:3.391361575232E-1,28[&rate=4.890750000683651E-4]:6.528944437916E-1)[&rate=4.890750000683651E-4]:3.282886457895E-1,(24[&rate=4.890750000683651E-4]:7.257538378404E-1,(7[&rate=4.890750000683651E-4]:1.68010295607E-1,6[&rate=4.890750000683651E-4]:1.68010295607E-1)[&rate=4.890750000683651E-4]:4.508942271649E-1)[&rate=4.890750000683651E-4]:2.115936353022E-1)[&rate=4.890750000683651E-4]:3.899628724435E-1)[&rate=4.890750000683651E-4]:1.263365221112E0,31[&rate=4.890750000683651E-4]:5.050329287759E-1)[&rate=4.890750000683651E-4]:1.772117073092E-1)[&rate=4.890750000683651E-4]:7.731577961192E-2,29[&rate=4.890750000683651E-4]:7.04915606954E-1)[&rate=4.890750000683651E-4]:1.004118295497E-1,((((34[&rate=4.890750000683651E-4]:5.249389920248E-1,61[&rate=4.890750000683651E-4]:7.161958226259E-1)[&rate=4.890750000683651E-4]:2.767975061645E-2,62[&rate=4.890750000683651E-4]:6.810340431877E-1)[&rate=4.890750000683651E-4]:1.174291993326E-1,((35[&rate=4.890750000683651E-4]:8.065948493928E-1,(37[&rate=4.890750000683651E-4]:1.038792634732E-1,32[&rate=4.890750000683651E-4]:1.885787170252E-1)[&rate=4.890750000683651E-4]:6.289450941163E-1)[&rate=4.890750000683651E-4]:1.124832994647E-2,(33[&rate=4.890750000683651E-4]:7.250712368015E-1,36[&rate=4.890750000683651E-4]:7.605903624844E-1)[&rate=4.890750000683651E-4]:7.911074035205E-2)[&rate=4.890750000683651E-4]:5.165831454708E-2)[&rate=4.890750000683651E-4]:5.687583030206E-2,((((57[&rate=4.890750000683651E-4]:7.413151027827E-1,((59[&rate=4.890750000683651E-4]:2.828667251634E-1,56[&rate=4.890750000683651E-4]:2.856064511908E-1)[&rate=4.890750000683651E-4]:1.786254616534E-1,60[&rate=4.890750000683651E-4]:4.669716388717E-1)[&rate=4.890750000683651E-4]:2.74343463911E-1)[&rate=4.890750000683651E-4]:9.455137482359E-1,(((((63[&rate=4.890750000683651E-4]:2.928019729603E-1,58[&rate=4.890750000683651E-4]:2.900622469329E-1)[&rate=4.890750000683651E-4]:6.44901839132E-1,(52[&rate=4.890750000683651E-4]:7.430972524914E-1,((40[&rate=4.890750000683651E-4]:1.31069985497E-1,42[&rate=4.890750000683651E-4]:1.31069985497E-1)[&rate=4.890750000683651E-4]:5.238076183894E-1,(47[&rate=4.890750000683651E-4]:5.41861563248E-1,54[&rate=4.890750000683651E-4]:7.172040290013E-1)[&rate=4.890750000683651E-4]:1.294543968028E-1)[&rate=4.890750000683651E-4]:1.484936212078E-1)[&rate=4.890750000683651E-4]:1.562503952171E-1)[&rate=4.890750000683651E-4]:2.536105446522E-1,(51[&rate=4.890750000683651E-4]:1.004066173556E0,(((44[&rate=4.890750000683651E-4]:3.185342457085E-1,43[&rate=4.890750000683651E-4]:3.212739717359E-1)[&rate=4.890750000683651E-4]:3.184213708932E-1,(50[&rate=4.890750000683651E-4]:4.652235196052E-1,45[&rate=4.890750000683651E-4]:5.446755743997E-1)[&rate=4.890750000683651E-4]:1.141978504212E-1)[&rate=4.890750000683651E-4]:2.866738827434E-1,(17[&rate=4.890750000683651E-4]:8.105993068605E-1,11[&rate=4.890750000683651E-4]:7.722431424768E-1)[&rate=4.890750000683651E-4]:1.760438911148E-1)[&rate=4.890750000683651E-4]:1.379709207866E-1)[&rate=4.890750000683651E-4]:1.488920188044E-1)[&rate=4.890750000683651E-4]:1.963790192427E-2,(((46[&rate=4.890750000683651E-4]:6.370023765716E-1,41[&rate=4.890750000683651E-4]:6.150845683525E-1)[&rate=4.890750000683651E-4]:1.059332878711E-1,49[&rate=4.890750000683651E-4]:7.484151164974E-1)[&rate=4.890750000683651E-4]:8.539373284801E-2,((15[&rate=4.890750000683651E-4]:6.410755443437E-1,12[&rate=4.890750000683651E-4]:6.0271937996E-1)[&rate=4.890750000683651E-4]:2.036135338673E-1,((53[&rate=4.890750000683651E-4]:6.703791177496E-1,8[&rate=4.890750000683651E-4]:6.594202136399E-1)[&rate=4.890750000683651E-4]:1.63388626027E-2,(48[&rate=4.890750000683651E-4]:6.036088873192E-1,(27[&rate=4.890750000683651E-4]:2.932604413634E-1,4[&rate=4.890750000683651E-4]:1.206577016374E-1)[&rate=4.890750000683651E-4]:4.254169391067E-1)[&rate=4.890750000683651E-4]:8.036936700545E-2)[&rate=4.890750000683651E-4]:1.223546595026E-1)[&rate=4.890750000683651E-4]:2.747593551812E-2)[&rate=4.890750000683651E-4]:4.209790257615E-1)[&rate=4.890750000683651E-4]:4.558393655183E-2,(39[&rate=4.890750000683651E-4]:1.191189632727E-1,(((1[&rate=4.890750000683651E-4]:1.241219519666E-1,(26[&rate=4.890750000683651E-4]:5.511178093563E-1,19[&rate=4.890750000683651E-4]:5.264602751099E-1)[&rate=4.890750000683651E-4]:3.593055124732E-1)[&rate=4.890750000683651E-4]:1.372469600684E-1,22[&rate=4.890750000683651E-4]:1.042190829843E0)[&rate=4.890750000683651E-4]:2.314658381457E-1,((55[&rate=4.890750000683651E-4]:6.516266824508E-1,10[&rate=4.890750000683651E-4]:6.708047646426E-1)[&rate=4.890750000683651E-4]:1.453304315923E-1,((18[&rate=4.890750000683651E-4]:6.614303635218E-1,23[&rate=4.890750000683651E-4]:6.806084457136E-1)[&rate=4.890750000683651E-4]:1.889945301935E-1,21[&rate=4.890750000683651E-4]:8.586440717974E-1)[&rate=4.890750000683651E-4]:4.24226312866E-2)[&rate=4.890750000683651E-4]:3.616310607953E-1)[&rate=4.890750000683651E-4]:7.106130900077E-3)[&rate=4.890750000683651E-4]:1.072802456465E-1)[&rate=4.890750000683651E-4]:2.138542996336E-1)[&rate=4.890750000683651E-4]:1.851118093831E-1,(((9[&rate=4.890750000683651E-4]:5.86954453651E-1,13[&rate=4.890750000683651E-4]:6.253106180345E-1)[&rate=4.890750000683651E-4]:1.661702580795E-1,5[&rate=4.890750000683651E-4]:7.366863555662E-1)[&rate=4.890750000683651E-4]:6.746117322142E-1,(3[&rate=4.890750000683651E-4]:7.586932231138E-1,16[&rate=4.890750000683651E-4]:8.737617162644E-1)[&rate=4.890750000683651E-4]:6.00550070146E-1)[&rate=4.890750000683651E-4]:2.633822986487E-1)[&rate=4.890750000683651E-4]:4.296105370918E-1,38[&rate=4.890750000683651E-4]:1.049496402973E0)[&rate=4.890750000683651E-4]:7.21629779663E-1)[&rate=4.890750000683651E-4]:7.365412861668E-3);
tree STATE_29612000 [&joint=-18024.043267070545,lnP=-18024.043267070545] = [&R] (30[&rate=5.328209956513577E-4]:8.983988882003E-1,(((((((((((55[&rate=5.328209956513577E-4]:5.841715314042E-1,10[&rate=5.328209956513577E-4]:6.033496135959E-1)[&rate=5.328209956513577E-4]:1.967413529572E-1,((18[&rate=5.328209956513577E-4]:6.884535223832E-1,23[&rate=5.328209956513577E-4]:7.076316045749E-1)[&rate=5.328209956513577E-4]:1.295987221824E-1,21[&rate=5.328209956513577E-4]:8.262714226477E-1)[&rate=5.328209956513577E-4]:5.875105075472E-2)[&rate=5.328209956513577E-4]:4.743837221029E-1,(((1[&rate=5.328209956513577E-4]:9.739771439485E-2,(26[&rate=5.328209956513577E-4]:6.896192557847E-1,19[&rate=5.328209956513577E-4]:6.649617215383E-1)[&rate=5.328209956513577E-4]:1.940798284731E-1)[&rate=5.328209956513577E-4]:8.161680073511E-2,22[&rate=5.328209956513577E-4]:9.598364329382E-1)[&rate=5.328209956513577E-4]:3.363114230916E-1,39[&rate=5.328209956513577E-4]:1.345040204134E-1)[&rate=5.328209956513577E-4]:7.421724358513E-2)[&rate=5.328209956513577E-4]:2.429044370121E-1,((((52[&rate=5.328209956513577E-4]:9.50074848534E-1,((63[&rate=5.328209956513577E-4]:3.202441031031E-1,58[&rate=5.328209956513577E-4]:3.175043770757E-1)[&rate=5.328209956513577E-4]:5.032541429575E-1,(42[&rate=5.328209956513577E-4]:4.50872885584E-1,((40[&rate=5.328209956513577E-4]:3.024553268937E-1,47[&rate=5.328209956513577E-4]:3.18893683058E-1)[&rate=5.328209956513577E-4]:1.331268421323E-1,54[&rate=5.328209956513577E-4]:6.273629909437E-1)[&rate=5.328209956513577E-4]:1.529071655805E-2)[&rate=5.328209956513577E-4]:3.945431686956E-1)[&rate=5.328209956513577E-4]:1.649327668571E-1)[&rate=5.328209956513577E-4]:5.071225598108E-2,((17[&rate=5.328209956513577E-4]:7.757477659579E-1,11[&rate=5.328209956513577E-4]:7.373916015742E-1)[&rate=5.328209956513577E-4]:2.91372029281E-1,(51[&rate=5.328209956513577E-4]:6.774665254169E-1,(43[&rate=5.328209956513577E-4]:6.626099863576E-1,(44[&rate=5.328209956513577E-4]:5.206324995833E-1,(50[&rate=5.328209956513577E-4]:3.214332285745E-1,45[&rate=5.328209956513577E-4]:4.00885283369E-1)[&rate=5.328209956513577E-4]:1.416650244335E-1)[&rate=5.328209956513577E-4]:1.392377607469E-1)[&rate=5.328209956513577E-4]:7.513051166205E-2)[&rate=5.328209956513577E-4]:2.691053246164E-1)[&rate=5.328209956513577E-4]:5.421525448174E-2)[&rate=5.328209956513577E-4]:1.945598203912E-1,(((15[&rate=5.328209956513577E-4]:6.974316564456E-1,12[&rate=5.328209956513577E-4]:6.590754920619E-1)[&rate=5.328209956513577E-4]:1.218698845904E-1,((46[&rate=5.328209956513577E-4]:6.737585498829E-1,49[&rate=5.328209956513577E-4]:6.792380019376E-1)[&rate=5.328209956513577E-4]:1.148152637858E-2,41[&rate=5.328209956513577E-4]:6.633222680424E-1)[&rate=5.328209956513577E-4]:9.022584833605E-2)[&rate=5.328209956513577E-4]:1.926211058832E-1,((48[&rate=5.328209956513577E-4]:5.734340154671E-1,53[&rate=5.328209956513577E-4]:5.761737414947E-1)[&rate=5.328209956513577E-4]:1.29341644264E-1,(8[&rate=5.328209956513577E-4]:6.646448789643E-1,(27[&rate=5.328209956513577E-4]:2.840750305021E-1,4[&rate=5.328209956513577E-4]:1.114722907761E-1)[&rate=5.328209956513577E-4]:5.038575196951E-1)[&rate=5.328209956513577E-4]:2.991160268477E-2)[&rate=5.328209956513577E-4]:2.707908228043E-1)[&rate=5.328209956513577E-4]:3.039722231926E-1)[&rate=5.328209956513577E-4]:4.468936469048E-2,(57[&rate=5.328209956513577E-4]:8.429121350555E-1,(59[&rate=5.328209956513577E-4]:6.064500706553E-1,(56[&rate=5.328209956513577E-4]:3.586173884117E-1,60[&rate=5.328209956513577E-4]:3.613571144393E-1)[&rate=5.328209956513577E-4]:2.50572408271E-1)[&rate=5.328209956513577E-4]:2.309826123452E-1)[&rate=5.328209956513577E-4]:6.519186750893E-1)[&rate=5.328209956513577E-4]:2.033702333317E-1)[&rate=5.328209956513577E-4]:8.717844063239E-2,(((3[&rate=5.328209956513577E-4]:5.702010806282E-1,16[&rate=5.328209956513577E-4]:6.852695737788E-1)[&rate=5.328209956513577E-4]:1.199929270349E-1,5[&rate=5.328209956513577E-4]:7.422488021836E-1)[&rate=5.328209956513577E-4]:1.974897055244E-1,(9[&rate=5.328209956513577E-4]:6.502233545143E-1,13[&rate=5.328209956513577E-4]:6.885795188978E-1)[&rate=5.328209956513577E-4]:3.05953509358E-1)[&rate=5.328209956513577E-4]:6.483807024282E-1)[&rate=5.328209956513577E-4]:3.347476025562E-1,38[&rate=5.328209956513577E-4]:8.680722921443E-1)[&rate=5.328209956513577E-4]:7.006946205268E-1,35[&rate=5.328209956513577E-4]:7.240180542236E-1)[&rate=5.328209956513577E-4]:8.839410513803E-2,(33[&rate=5.328209956513577E-4]:7.688320588189E-1,36[&rate=5.328209956513577E-4]:8.043511845018E-1)[&rate=5.328209956513577E-4]:2.99188983571E-2)[&rate=5.328209956513577E-4]:4.851795609565E-2,(37[&rate=5.328209956513577E-4]:3.825340713342E-1,32[&rate=5.328209956513577E-4]:4.672335248863E-1)[&rate=5.328209956513577E-4]:4.046255523198E-1)[&rate=5.328209956513577E-4]:2.874720575194E-2,((29[&rate=5.328209956513577E-4]:6.3187564209E-1,34[&rate=5.328209956513577E-4]:5.608373907239E-1)[&rate=5.328209956513577E-4]:7.375360132523E-2,(61[&rate=5.328209956513577E-4]:7.17900906741E-1,62[&rate=5.328209956513577E-4]:6.550593766864E-1)[&rate=5.328209956513577E-4]:1.079469159092E-1)[&rate=5.328209956513577E-4]:5.563277724769E-2)[&rate=5.328209956513577E-4]:6.221969869635E-2,(14[&rate=5.328209956513577E-4]:2.703541626853E0,((2[&rate=5.328209956513577E-4]:9.485759877066E-1,(((24[&rate=5.328209956513577E-4]:7.087778426633E-1,(7[&rate=5.328209956513577E-4]:1.191193551082E-1,6[&rate=5.328209956513577E-4]:1.191193551082E-1)[&rate=5.328209956513577E-4]:4.828091724866E-1)[&rate=5.328209956513577E-4]:2.236476652542E-1,(20[&rate=5.328209956513577E-4]:5.127209090199E-1,25[&rate=5.328209956513577E-4]:5.291592651843E-1)[&rate=5.328209956513577E-4]:4.08745694788E-1)[&rate=5.328209956513577E-4]:6.518197992395E-3,28[&rate=5.328209956513577E-4]:9.827793223483E-1)[&rate=5.328209956513577E-4]:1.931939256323E-1)[&rate=5.328209956513577E-4]:1.58142579957E0,31[&rate=5.328209956513577E-4]:6.279207931906E-1)[&rate=5.328209956513577E-4]:4.477271628811E-2)[&rate=5.328209956513577E-4]:2.054330186236E-1)[&rate=5.328209956513577E-4]:7.491716884095E-2);
tree STATE_29614000 [&joint=-18015.3812055462,lnP=-18015.3812055462] = [&R] (29[&rate=5.495225102635387E-4]:7.573073186103E-1,((((35[&rate=5.495225102635387E-4]:7.267407874434E-1,33[&rate=5.495225102635387E-4]:7.130795852577E-1)[&rate=5.495225102635387E-4]:1.272192851542E-2,(((((((((47[&rate=5.495225102635387E-4]:2.149732232501E-1,40[&rate=5.495225102635387E-4]:1.985348670857E-1)[&rate=5.495225102635387E-4]:3.298250177305E-1,(42[&rate=5.495225102635387E-4]:4.391936230154E-1,54[&rate=5.495225102635387E-4]:6.309744449332E-1)[&rate=5.495225102635387E-4]:8.916626180081E-2)[&rate=5.495225102635387E-4]:3.199746998439E-1,((63[&rate=5.495225102635387E-4]:3.818697739152E-1,58[&rate=5.495225102635387E-4]:3.791300478879E-1)[&rate=5.495225102635387E-4]:3.645034524577E-1,52[&rate=5.495225102635387E-4]:7.080170619893E-1)[&rate=5.495225102635387E-4]:8.004355006808E-2)[&rate=5.495225102635387E-4]:7.563885856177E-2,(((44[&rate=5.495225102635387E-4]:5.136361710937E-1,(50[&rate=5.495225102635387E-4]:4.030575330174E-1,45[&rate=5.495225102635387E-4]:4.825095878119E-1)[&rate=5.495225102635387E-4]:5.304439150096E-2)[&rate=5.495225102635387E-4]:3.900976147392E-2,43[&rate=5.495225102635387E-4]:5.55385658595E-1)[&rate=5.495225102635387E-4]:2.480287775539E-1,(51[&rate=5.495225102635387E-4]:4.498625249272E-1,(17[&rate=5.495225102635387E-4]:3.394282677756E-1,11[&rate=5.495225102635387E-4]:3.010721033919E-1)[&rate=5.495225102635387E-4]:2.309822023571E-1)[&rate=5.495225102635387E-4]:2.932779386189E-1)[&rate=5.495225102635387E-4]:1.20559007073E-1)[&rate=5.495225102635387E-4]:1.27205972594E-1,(((15[&rate=5.495225102635387E-4]:6.009198567687E-1,12[&rate=5.495225102635387E-4]:5.62563692385E-1)[&rate=5.495225102635387E-4]:1.964603693442E-1,(41[&rate=5.495225102635387E-4]:6.16557564622E-1,46[&rate=5.495225102635387E-4]:6.384753728411E-1)[&rate=5.495225102635387E-4]:1.150692368334E-1)[&rate=5.495225102635387E-4]:1.951396875616E-1,(((48[&rate=5.495225102635387E-4]:4.916896920457E-1,53[&rate=5.495225102635387E-4]:4.944294180732E-1)[&rate=5.495225102635387E-4]:2.604703478162E-1,((27[&rate=5.495225102635387E-4]:5.471842854799E-1,4[&rate=5.495225102635387E-4]:3.745815457539E-1)[&rate=5.495225102635387E-4]:2.430375135681E-1,8[&rate=5.495225102635387E-4]:6.669341278151E-1)[&rate=5.495225102635387E-4]:7.700673396465E-2)[&rate=5.495225102635387E-4]:9.798021883947E-2,49[&rate=5.495225102635387E-4]:8.501402587013E-1)[&rate=5.495225102635387E-4]:1.040234905896E-1)[&rate=5.495225102635387E-4]:1.189334747441E-1)[&rate=5.495225102635387E-4]:2.381593684307E-1,((((55[&rate=5.495225102635387E-4]:5.817035852245E-1,10[&rate=5.495225102635387E-4]:6.008816674163E-1)[&rate=5.495225102635387E-4]:1.093116008666E-1,((18[&rate=5.495225102635387E-4]:1.612795868674E-1,23[&rate=5.495225102635387E-4]:1.804576690591E-1)[&rate=5.495225102635387E-4]:4.258661595024E-1,21[&rate=5.495225102635387E-4]:5.953649244519E-1)[&rate=5.495225102635387E-4]:1.997598506802E-1)[&rate=5.495225102635387E-4]:4.328154702766E-1,(((1[&rate=5.495225102635387E-4]:7.842230374792E-3,(26[&rate=5.495225102635387E-4]:6.813022408561E-1,19[&rate=5.495225102635387E-4]:6.566447066096E-1)[&rate=5.495225102635387E-4]:1.128413593817E-1)[&rate=5.495225102635387E-4]:2.071164424673E-1,22[&rate=5.495225102635387E-4]:9.957805906503E-1)[&rate=5.495225102635387E-4]:1.844110991296E-1,39[&rate=5.495225102635387E-4]:1.854785416356E-2)[&rate=5.495225102635387E-4]:5.870745973837E-2)[&rate=5.495225102635387E-4]:1.486424413446E-1,(57[&rate=5.495225102635387E-4]:6.959298980016E-1,((56[&rate=5.495225102635387E-4]:5.545686626276E-1,59[&rate=5.495225102635387E-4]:5.518289366002E-1)[&rate=5.495225102635387E-4]:2.286263569014E-2,60[&rate=5.495225102635387E-4]:5.801710243453E-1)[&rate=5.495225102635387E-4]:1.157588736563E-1)[&rate=5.495225102635387E-4]:7.765431997108E-1)[&rate=5.495225102635387E-4]:1.138623447959E-2)[&rate=5.495225102635387E-4]:1.633196017788E-1,((3[&rate=5.495225102635387E-4]:4.977481151244E-1,16[&rate=5.495225102635387E-4]:6.12816608275E-1)[&rate=5.495225102635387E-4]:3.545486880857E-1,((9[&rate=5.495225102635387E-4]:5.309617789727E-1,13[&rate=5.495225102635387E-4]:5.693179433561E-1)[&rate=5.495225102635387E-4]:3.032295415441E-1,5[&rate=5.495225102635387E-4]:8.177529643524E-1)[&rate=5.495225102635387E-4]:8.659863337811E-2)[&rate=5.495225102635387E-4]:5.455670622676E-1)[&rate=5.495225102635387E-4]:4.58143573916E-1,38[&rate=5.495225102635387E-4]:8.53267713366E-1)[&rate=5.495225102635387E-4]:6.502572606455E-1,36[&rate=5.495225102635387E-4]:6.806340390612E-1)[&rate=5.495225102635387E-4]:8.068660039482E-2)[&rate=5.495225102635387E-4]:3.723682120049E-2,(37[&rate=5.495225102635387E-4]:5.15550076005E-1,32[&rate=5.495225102635387E-4]:6.00249529557E-1)[&rate=5.495225102635387E-4]:1.87378969351E-1)[&rate=5.495225102635387E-4]:7.064641096718E-2,(((2[&rate=5.495225102635387E-4]:6.806891686601E-1,(((24[&rate=5.495225102635387E-4]:5.436226473115E-1,(7[&rate=5.495225102635387E-4]:1.883729643117E-1,6[&rate=5.495225102635387E-4]:1.883729643117E-1)[&rate=5.495225102635387E-4]:2.484003679312E-1)[&rate=5.495225102635387E-4]:9.037000653467E-2,(20[&rate=5.495225102635387E-4]:3.244080792266E-1,25[&rate=5.495225102635387E-4]:3.40846435391E-1)[&rate=5.495225102635387E-4]:2.986256705099E-1)[&rate=5.495225102635387E-4]:1.321352301894E-1,28[&rate=5.495225102635387E-4]:8.09963500474E-1)[&rate=5.495225102635387E-4]:9.812292846023E-2)[&rate=5.495225102635387E-4]:1.83104053133E0,(31[&rate=5.495225102635387E-4]:5.694840568622E-1,14[&rate=5.495225102635387E-4]:2.600332174236E0)[&rate=5.495225102635387E-4]:4.016464904142E-2)[&rate=5.495225102635387E-4]:1.595875006422E-1,(30[&rate=5.495225102635387E-4]:6.773816031709E-1,(61[&rate=5.495225102635387E-4]:7.372108387125E-1,(34[&rate=5.495225102635387E-4]:4.456416439376E-1,62[&rate=5.495225102635387E-4]:5.740569444842E-1)[&rate=5.495225102635387E-4]:1.003123641738E-1)[&rate=5.495225102635387E-4]:6.038934369328E-2)[&rate=5.495225102635387E-4]:3.720979463197E-2)[&rate=5.495225102635387E-4]:4.3392497773E-3)[&rate=5.495225102635387E-4]:3.837667103016E-2);
tree STATE_29616000 [&joint=-18018.398736062183,lnP=-18018.398736062183] = [&R] (((31[&rate=5.39289978855089E-4]:7.002151397663E-1,((35[&rate=5.39289978855089E-4]:6.826664058447E-1,(((((((51[&rate=5.39289978855089E-4]:5.990405593973E-1,(((50[&rate=5.39289978855089E-4]:1.710205895541E-1,45[&rate=5.39289978855089E-4]:2.504726443486E-1)[&rate=5.39289978855089E-4]:6.401027650476E-2,43[&rate=5.39289978855089E-4]:2.953048386616E-1)[&rate=5.39289978855089E-4]:2.303799285648E-1,44[&rate=5.39289978855089E-4]:5.229450411991E-1)[&rate=5.39289978855089E-4]:1.336297647737E-1)[&rate=5.39289978855089E-4]:3.762057369653E-2,(17[&rate=5.39289978855089E-4]:4.839938944171E-1,11[&rate=5.39289978855089E-4]:4.456377300334E-1)[&rate=5.39289978855089E-4]:2.732151838823E-1)[&rate=5.39289978855089E-4]:3.464636848749E-1,((40[&rate=5.39289978855089E-4]:5.008416472439E-1,(54[&rate=5.39289978855089E-4]:6.052037159682E-1,(42[&rate=5.39289978855089E-4]:8.633272650964E-2,47[&rate=5.39289978855089E-4]:1.02771082674E-1)[&rate=5.39289978855089E-4]:3.270901675409E-1)[&rate=5.39289978855089E-4]:8.741875319339E-2)[&rate=5.39289978855089E-4]:4.273541075918E-1,(52[&rate=5.39289978855089E-4]:7.402870417357E-1,(63[&rate=5.39289978855089E-4]:2.338198399552E-1,58[&rate=5.39289978855089E-4]:2.310801139278E-1)[&rate=5.39289978855089E-4]:5.448233661642E-1)[&rate=5.39289978855089E-4]:1.276347404972E-1)[&rate=5.39289978855089E-4]:1.152030357358E-1)[&rate=5.39289978855089E-4]:5.373193227331E-2,(((41[&rate=5.39289978855089E-4]:4.996035950676E-1,46[&rate=5.39289978855089E-4]:5.215214032867E-1)[&rate=5.39289978855089E-4]:2.504933708744E-1,49[&rate=5.39289978855089E-4]:7.774942262158E-1)[&rate=5.39289978855089E-4]:1.658587833647E-1,((8[&rate=5.39289978855089E-4]:7.022042174562E-1,(27[&rate=5.39289978855089E-4]:4.067223750193E-1,4[&rate=5.39289978855089E-4]:2.341196352933E-1)[&rate=5.39289978855089E-4]:4.187695136698E-1)[&rate=5.39289978855089E-4]:4.968673145188E-3,((53[&rate=5.39289978855089E-4]:5.428906637401E-1,48[&rate=5.39289978855089E-4]:5.401509377125E-1)[&rate=5.39289978855089E-4]:7.453534689442E-2,(15[&rate=5.39289978855089E-4]:4.716966356062E-1,12[&rate=5.39289978855089E-4]:4.333404712225E-1)[&rate=5.39289978855089E-4]:1.813458133844E-1)[&rate=5.39289978855089E-4]:1.007057840766E-1)[&rate=5.39289978855089E-4]:2.279609408971E-1)[&rate=5.39289978855089E-4]:1.756955214833E-1)[&rate=5.39289978855089E-4]:1.558798139645E-1,((57[&rate=5.39289978855089E-4]:7.392816670647E-1,(56[&rate=5.39289978855089E-4]:3.48642556687E-1,(60[&rate=5.39289978855089E-4]:3.470557904587E-1,59[&rate=5.39289978855089E-4]:3.415763384038E-1)[&rate=5.39289978855089E-4]:4.326492255806E-3)[&rate=5.39289978855089E-4]:3.878993843502E-1)[&rate=5.39289978855089E-4]:6.976613658524E-1,(39[&rate=5.39289978855089E-4]:1.078172057148E-1,(((55[&rate=5.39289978855089E-4]:6.675406702865E-1,10[&rate=5.39289978855089E-4]:6.867187524782E-1)[&rate=5.39289978855089E-4]:1.194290690279E-1,((18[&rate=5.39289978855089E-4]:3.421253595662E-1,23[&rate=5.39289978855089E-4]:3.61303441758E-1)[&rate=5.39289978855089E-4]:2.464526552486E-1,21[&rate=5.39289978855089E-4]:5.967971928969E-1)[&rate=5.39289978855089E-4]:2.942821354584E-1)[&rate=5.39289978855089E-4]:3.638155225537E-1,((1[&rate=5.39289978855089E-4]:6.427879935482E-2,(26[&rate=5.39289978855089E-4]:6.208442988592E-1,19[&rate=5.39289978855089E-4]:5.961867646127E-1)[&rate=5.39289978855089E-4]:2.297358703586E-1)[&rate=5.39289978855089E-4]:7.950845791585E-2,22[&rate=5.39289978855089E-4]:9.246091750789E-1)[&rate=5.39289978855089E-4]:3.412445799397E-1)[&rate=5.39289978855089E-4]:3.60728631251E-3)[&rate=5.39289978855089E-4]:8.255048473657E-2)[&rate=5.39289978855089E-4]:1.058805183745E-2)[&rate=5.39289978855089E-4]:3.24968570586E-1,((3[&rate=5.39289978855089E-4]:4.859492930905E-1,16[&rate=5.39289978855089E-4]:6.010177862411E-1)[&rate=5.39289978855089E-4]:6.276034099957E-1,(5[&rate=5.39289978855089E-4]:6.506475437877E-1,(9[&rate=5.39289978855089E-4]:4.368136981299E-1,13[&rate=5.39289978855089E-4]:4.751698625134E-1)[&rate=5.39289978855089E-4]:2.302722018222E-1)[&rate=5.39289978855089E-4]:5.14959953819E-1)[&rate=5.39289978855089E-4]:4.096318837612E-1)[&rate=5.39289978855089E-4]:7.947691042632E-1,38[&rate=5.39289978855089E-4]:1.315213965083E0)[&rate=5.39289978855089E-4]:2.12201299209E-1)[&rate=5.39289978855089E-4]:8.133239444857E-2,((33[&rate=5.39289978855089E-4]:5.429802109483E-1,36[&rate=5.39289978855089E-4]:5.784993366311E-1)[&rate=5.39289978855089E-4]:1.937947099242E-1,(37[&rate=5.39289978855089E-4]:5.333650505395E-1,32[&rate=5.39289978855089E-4]:6.180645040916E-1)[&rate=5.39289978855089E-4]:1.433005807153E-1)[&rate=5.39289978855089E-4]:1.356267723515E-2)[&rate=5.39289978855089E-4]:9.986831276374E-3)[&rate=5.39289978855089E-4]:8.633198564475E-2,(((2[&rate=5.39289978855089E-4]:1.084020474998E0,(((24[&rate=5.39289978855089E-4]:6.1431090484E-1,(7[&rate=5.39289978855089E-4]:3.111731288048E-1,6[&rate=5.39289978855089E-4]:3.111731288048E-1)[&rate=5.39289978855089E-4]:1.962884609667E-1)[&rate=5.39289978855089E-4]:6.848017141578E-2,28[&rate=5.39289978855089E-4]:7.266266926941E-1)[&rate=5.39289978855089E-4]:8.88365980201E-2,(20[&rate=5.39289978855089E-4]:4.589918669293E-1,25[&rate=5.39289978855089E-4]:4.754302230936E-1)[&rate=5.39289978855089E-4]:3.016769032369E-1)[&rate=5.39289978855089E-4]:4.959544445582E-1)[&rate=5.39289978855089E-4]:1.431515752257E0,14[&rate=5.39289978855089E-4]:2.644303350543E0)[&rate=5.39289978855089E-4]:8.010516876924E-2,(((34[&rate=5.39289978855089E-4]:4.972786229892E-1,30[&rate=5.39289978855089E-4]:5.683168743554E-1)[&rate=5.39289978855089E-4]:4.837675444482E-2,29[&rate=5.39289978855089E-4]:6.166936288002E-1)[&rate=5.39289978855089E-4]:1.496761009442E-2,61[&rate=5.39289978855089E-4]:7.518798181295E-1)[&rate=5.39289978855089E-4]:7.254354300182E-3)[&rate=5.39289978855089E-4]:9.298672347325E-2)[&rate=5.39289978855089E-4]:3.2308111594E-2,62[&rate=5.39289978855089E-4]:8.215874774424E-1);
tree STATE_29618000 [&joint=-18003.51151253394,lnP=-18003.51151253394] = [&R] ((((37[&rate=5.500433479947419E-4]:4.778153703393E-1,32[&rate=5.500433479947419E-4]:5.625148238914E-1)[&rate=5.500433479947419E-4]:1.503041810815E-1,(33[&rate=5.500433479947419E-4]:4.840603681089E-1,36[&rate=5.500433479947419E-4]:5.195794937918E-1)[&rate=5.500433479947419E-4]:2.041684729296E-1)[&rate=5.500433479947419E-4]:4.569503795011E-2,35[&rate=5.500433479947419E-4]:7.475850811742E-1)[&rate=5.500433479947419E-4]:7.612217834998E-2,((29[&rate=5.500433479947419E-4]:5.983772810477E-1,(62[&rate=5.500433479947419E-4]:6.502997785743E-1,61[&rate=5.500433479947419E-4]:7.131413086288E-1)[&rate=5.500433479947419E-4]:5.454551653756E-3)[&rate=5.500433479947419E-4]:2.727938419636E-2,(((31[&rate=5.500433479947419E-4]:5.234826587539E-1,(((((39[&rate=5.500433479947419E-4]:3.425170854874E-2,(((55[&rate=5.500433479947419E-4]:5.261199963115E-1,10[&rate=5.500433479947419E-4]:5.452980785033E-1)[&rate=5.500433479947419E-4]:2.088600027289E-1,((18[&rate=5.500433479947419E-4]:5.949988788372E-1,23[&rate=5.500433479947419E-4]:6.141769610289E-1)[&rate=5.500433479947419E-4]:8.100634899761E-2,21[&rate=5.500433479947419E-4]:6.842244059169E-1)[&rate=5.500433479947419E-4]:1.548651821645E-1)[&rate=5.500433479947419E-4]:2.889589918877E-1,((1[&rate=5.500433479947419E-4]:5.444238275207E-2,(26[&rate=5.500433479947419E-4]:5.757526711963E-1,19[&rate=5.500433479947419E-4]:5.510951369499E-1)[&rate=5.500433479947419E-4]:2.649910814187E-1)[&rate=5.500433479947419E-4]:8.224694793348E-2,22[&rate=5.500433479947419E-4]:9.175112484938E-1)[&rate=5.500433479947419E-4]:2.21496235585E-1)[&rate=5.500433479947419E-4]:5.688806008634E-2)[&rate=5.500433479947419E-4]:9.06201617089E-2,((((63[&rate=5.500433479947419E-4]:2.665583783902E-1,58[&rate=5.500433479947419E-4]:2.638186523628E-1)[&rate=5.500433479947419E-4]:5.650447177567E-1,(52[&rate=5.500433479947419E-4]:5.991702123806E-1,((47[&rate=5.500433479947419E-4]:3.654436891222E-1,54[&rate=5.500433479947419E-4]:5.407861548756E-1)[&rate=5.500433479947419E-4]:8.977521180611E-2,(40[&rate=5.500433479947419E-4]:3.887751655284E-1,42[&rate=5.500433479947419E-4]:3.887751655284E-1)[&rate=5.500433479947419E-4]:5.000537923549E-2)[&rate=5.500433479947419E-4]:2.206636402195E-1)[&rate=5.500433479947419E-4]:1.940767193825E-1)[&rate=5.500433479947419E-4]:9.824271638735E-2,(((17[&rate=5.500433479947419E-4]:5.526065531559E-1,11[&rate=5.500433479947419E-4]:5.142503887722E-1)[&rate=5.500433479947419E-4]:2.740896772159E-1,51[&rate=5.500433479947419E-4]:7.061482851663E-1)[&rate=5.500433479947419E-4]:1.135016516556E-1,((43[&rate=5.500433479947419E-4]:4.380205052846E-1,(45[&rate=5.500433479947419E-4]:3.440024048421E-1,50[&rate=5.500433479947419E-4]:2.645503500476E-1)[&rate=5.500433479947419E-4]:1.131961826343E-1)[&rate=5.500433479947419E-4]:4.27575501184E-2,44[&rate=5.500433479947419E-4]:4.780383293757E-1)[&rate=5.500433479947419E-4]:3.991458540216E-1)[&rate=5.500433479947419E-4]:7.183971132863E-2)[&rate=5.500433479947419E-4]:1.330173359687E-1,((((27[&rate=5.500433479947419E-4]:2.163657212605E-1,4[&rate=5.500433479947419E-4]:4.376298153448E-2)[&rate=5.500433479947419E-4]:6.246972410111E-1,49[&rate=5.500433479947419E-4]:7.259944691208E-1)[&rate=5.500433479947419E-4]:5.885952834079E-2,((15[&rate=5.500433479947419E-4]:4.878996157857E-1,12[&rate=5.500433479947419E-4]:4.49543451402E-1)[&rate=5.500433479947419E-4]:3.144568404336E-1,(48[&rate=5.500433479947419E-4]:5.271934483037E-1,(53[&rate=5.500433479947419E-4]:5.005496550243E-1,8[&rate=5.500433479947419E-4]:4.895907509147E-1)[&rate=5.500433479947419E-4]:2.938351930699E-2)[&rate=5.500433479947419E-4]:2.368068435319E-1)[&rate=5.500433479947419E-4]:2.0853705626E-2)[&rate=5.500433479947419E-4]:1.20812483983E-1,(41[&rate=5.500433479947419E-4]:4.902041925206E-1,46[&rate=5.500433479947419E-4]:5.121220007397E-1)[&rate=5.500433479947419E-4]:3.880650286502E-1)[&rate=5.500433479947419E-4]:2.010322834965E-1)[&rate=5.500433479947419E-4]:9.214570805609E-2)[&rate=5.500433479947419E-4]:8.389575554134E-2,(57[&rate=5.500433479947419E-4]:7.131995320528E-1,(56[&rate=5.500433479947419E-4]:6.176412055453E-1,(60[&rate=5.500433479947419E-4]:5.56452223885E-1,59[&rate=5.500433479947419E-4]:5.509727718301E-1)[&rate=5.500433479947419E-4]:6.39287076878E-2)[&rate=5.500433479947419E-4]:9.281860047999E-2)[&rate=5.500433479947419E-4]:7.421434362119E-1)[&rate=5.500433479947419E-4]:1.007561528518E-1,((3[&rate=5.500433479947419E-4]:2.736587144921E-1,16[&rate=5.500433479947419E-4]:3.887272076427E-1)[&rate=5.500433479947419E-4]:4.7783928126E-1,(5[&rate=5.500433479947419E-4]:5.711854989421E-1,(9[&rate=5.500433479947419E-4]:3.366919645832E-1,13[&rate=5.500433479947419E-4]:3.750481289667E-1)[&rate=5.500433479947419E-4]:2.509318905232E-1)[&rate=5.500433479947419E-4]:2.323672913305E-1)[&rate=5.500433479947419E-4]:5.552860568714E-1)[&rate=5.500433479947419E-4]:4.305589496764E-1,38[&rate=5.500433479947419E-4]:7.346032762722E-1)[&rate=5.500433479947419E-4]:7.073987327325E-1)[&rate=5.500433479947419E-4]:7.84399834587E-3,(34[&rate=5.500433479947419E-4]:3.86578997901E-1,(2[&rate=5.500433479947419E-4]:1.339601964016E0,((24[&rate=5.500433479947419E-4]:7.872217295283E-1,(7[&rate=5.500433479947419E-4]:3.202588879331E-1,6[&rate=5.500433479947419E-4]:3.202588879331E-1)[&rate=5.500433479947419E-4]:3.601135265267E-1)[&rate=5.500433479947419E-4]:8.889098085613E-2,(28[&rate=5.500433479947419E-4]:8.158033977813E-1,(20[&rate=5.500433479947419E-4]:4.586450424176E-1,25[&rate=5.500433479947419E-4]:4.750833985819E-1)[&rate=5.500433479947419E-4]:3.023638348156E-1)[&rate=5.500433479947419E-4]:1.041449290416E-1)[&rate=5.500433479947419E-4]:6.470508974672E-1)[&rate=5.500433479947419E-4]:1.074741088081E0)[&rate=5.500433479947419E-4]:1.90645990896E-2)[&rate=5.500433479947419E-4]:9.099556076392E-2,(30[&rate=5.500433479947419E-4]:5.177301831537E-1,14[&rate=5.500433479947419E-4]:2.603223109271E0)[&rate=5.500433479947419E-4]:4.994722596707E-2)[&rate=5.500433479947419E-4]:5.797925612329E-2)[&rate=5.500433479947419E-4]:6.963529373389E-2);
tree STATE_29620000 [&joint=-17998.048478333832,lnP=-17998.048478333832] = [&R] ((((33[&rate=5.637581941611069E-4]:6.276518176257E-1,36[&rate=5.637581941611069E-4]:6.631709433085E-1)[&rate=5.637581941611069E-4]:7.769278464012E-2,(37[&rate=5.637581941611069E-4]:4.847613368913E-1,32[&rate=5.637581941611069E-4]:5.694607904433E-1)[&rate=5.637581941611069E-4]:1.604739757568E-1)[&rate=5.637581941611069E-4]:3.201661264769E-2,35[&rate=5.637581941611069E-4]:7.510224170991E-1)[&rate=5.637581941611069E-4]:8.410259933471E-2,((30[&rate=5.637581941611069E-4]:6.044724356098E-1,((((2[&rate=5.637581941611069E-4]:1.150553473055E0,((24[&rate=5.637581941611069E-4]:7.709121225396E-1,(7[&rate=5.637581941611069E-4]:4.021256250078E-1,6[&rate=5.637581941611069E-4]:4.021256250078E-1)[&rate=5.637581941611069E-4]:2.619371824633E-1)[&rate=5.637581941611069E-4]:1.149067268232E-1,(28[&rate=5.637581941611069E-4]:6.803380325655E-1,(20[&rate=5.637581941611069E-4]:3.588306290508E-1,25[&rate=5.637581941611069E-4]:3.752689852152E-1)[&rate=5.637581941611069E-4]:2.667128829667E-1)[&rate=5.637581941611069E-4]:2.493164332356E-1)[&rate=5.637581941611069E-4]:4.482962675278E-1)[&rate=5.637581941611069E-4]:1.258225242861E0,61[&rate=5.637581941611069E-4]:5.722714923213E-1)[&rate=5.637581941611069E-4]:5.481718298781E-3,31[&rate=5.637581941611069E-4]:5.121794401281E-1)[&rate=5.637581941611069E-4]:5.546735862086E-2,(34[&rate=5.637581941611069E-4]:3.773486814054E-1,((((((57[&rate=5.637581941611069E-4]:7.10955064381E-1,(59[&rate=5.637581941611069E-4]:5.776169983299E-1,(56[&rate=5.637581941611069E-4]:4.278590220248E-1,60[&rate=5.637581941611069E-4]:4.305987480524E-1)[&rate=5.637581941611069E-4]:1.524977023324E-1)[&rate=5.637581941611069E-4]:1.278586139962E-1)[&rate=5.637581941611069E-4]:6.847207550909E-1,((((63[&rate=5.637581941611069E-4]:3.133397303949E-1,58[&rate=5.637581941611069E-4]:3.106000043675E-1)[&rate=5.637581941611069E-4]:4.750772673201E-1,(52[&rate=5.637581941611069E-4]:6.17800945923E-1,((47[&rate=5.637581941611069E-4]:2.941995829867E-1,40[&rate=5.637581941611069E-4]:2.777612268223E-1)[&rate=5.637581941611069E-4]:1.058644964947E-1,(42[&rate=5.637581941611069E-4]:2.33447487324E-1,54[&rate=5.637581941611069E-4]:4.252283092417E-1)[&rate=5.637581941611069E-4]:1.50178235993E-1)[&rate=5.637581941611069E-4]:2.944491952088E-1)[&rate=5.637581941611069E-4]:1.322598874083E-1)[&rate=5.637581941611069E-4]:8.157316770105E-2,(((17[&rate=5.637581941611069E-4]:4.87928711498E-1,11[&rate=5.637581941611069E-4]:4.495725471143E-1)[&rate=5.637581941611069E-4]:2.575750074068E-1,51[&rate=5.637581941611069E-4]:6.249557736993E-1)[&rate=5.637581941611069E-4]:3.000622889348E-2,((43[&rate=5.637581941611069E-4]:3.868592392796E-1,44[&rate=5.637581941611069E-4]:3.841195132522E-1)[&rate=5.637581941611069E-4]:9.883451671523E-2,(45[&rate=5.637581941611069E-4]:4.39049763326E-1,50[&rate=5.637581941611069E-4]:3.595977085315E-1)[&rate=5.637581941611069E-4]:6.582207486054E-2)[&rate=5.637581941611069E-4]:2.295422192007E-1)[&rate=5.637581941611069E-4]:1.766719984396E-1)[&rate=5.637581941611069E-4]:1.041704663867E-1,((((15[&rate=5.637581941611069E-4]:3.693504658651E-1,12[&rate=5.637581941611069E-4]:3.309943014814E-1)[&rate=5.637581941611069E-4]:2.238742637172E-1,((8[&rate=5.637581941611069E-4]:5.167637873881E-1,49[&rate=5.637581941611069E-4]:5.249829654702E-1)[&rate=5.637581941611069E-4]:2.576056527333E-2,(27[&rate=5.637581941611069E-4]:3.178905986181E-1,4[&rate=5.637581941611069E-4]:1.452878588921E-1)[&rate=5.637581941611069E-4]:3.479214252762E-1)[&rate=5.637581941611069E-4]:4.125034455194E-3)[&rate=5.637581941611069E-4]:1.401818330883E-2,(48[&rate=5.637581941611069E-4]:5.687702964926E-1,53[&rate=5.637581941611069E-4]:5.715100225202E-1)[&rate=5.637581941611069E-4]:1.164520149258E-4)[&rate=5.637581941611069E-4]:1.180439799788E-1,(41[&rate=5.637581941611069E-4]:4.801739434277E-1,46[&rate=5.637581941611069E-4]:5.020917516468E-1)[&rate=5.637581941611069E-4]:1.793595247848E-1)[&rate=5.637581941611069E-4]:3.310655197546E-1)[&rate=5.637581941611069E-4]:2.050768315047E-1)[&rate=5.637581941611069E-4]:2.409438566576E-3,(39[&rate=5.637581941611069E-4]:1.614435991042E-2,(((1[&rate=5.637581941611069E-4]:1.303132642333E-1,(26[&rate=5.637581941611069E-4]:6.843488571908E-1,19[&rate=5.637581941611069E-4]:6.596913229443E-1)[&rate=5.637581941611069E-4]:2.322657769054E-1)[&rate=5.637581941611069E-4]:5.768967684511E-2,22[&rate=5.637581941611069E-4]:9.688248588866E-1)[&rate=5.637581941611069E-4]:1.35433394698E-1,((55[&rate=5.637581941611069E-4]:4.061342067784E-1,10[&rate=5.637581941611069E-4]:4.253122889702E-1)[&rate=5.637581941611069E-4]:1.225395373708E-1,((18[&rate=5.637581941611069E-4]:4.519520912138E-1,23[&rate=5.637581941611069E-4]:4.711301734055E-1)[&rate=5.637581941611069E-4]:3.160886057777E-2,21[&rate=5.637581941611069E-4]:4.917801298737E-1)[&rate=5.637581941611069E-4]:1.410032033165E-1)[&rate=5.637581941611069E-4]:4.605160162847E-1)[&rate=5.637581941611069E-4]:7.352994194223E-2)[&rate=5.637581941611069E-4]:1.353655556622E-1)[&rate=5.637581941611069E-4]:1.799870714516E-1,(3[&rate=5.637581941611069E-4]:7.022252161684E-1,((16[&rate=5.637581941611069E-4]:4.314837608973E-1,5[&rate=5.637581941611069E-4]:3.684700622671E-1)[&rate=5.637581941611069E-4]:3.08101166516E-1,(9[&rate=5.637581941611069E-4]:4.335290530979E-1,13[&rate=5.637581941611069E-4]:4.718852174814E-1)[&rate=5.637581941611069E-4]:2.594805318496E-1)[&rate=5.637581941611069E-4]:7.77087819057E-2)[&rate=5.637581941611069E-4]:6.265320448285E-1)[&rate=5.637581941611069E-4]:4.117965325222E-1,38[&rate=5.637581941611069E-4]:7.378140674915E-1)[&rate=5.637581941611069E-4]:6.583567385459E-1,14[&rate=5.637581941611069E-4]:2.508499573161E0)[&rate=5.637581941611069E-4]:2.538028572798E-2)[&rate=5.637581941611069E-4]:6.461505723441E-2)[&rate=5.637581941611069E-4]:9.147044560383E-2)[&rate=5.637581941611069E-4]:3.81496548342E-4,(29[&rate=5.637581941611069E-4]:5.972932086857E-1,62[&rate=5.637581941611069E-4]:6.54670257866E-1)[&rate=5.637581941611069E-4]:7.560723472453E-3)[&rate=5.637581941611069E-4]:1.018557837294E-1);
tree STATE_29622000 [&joint=-18013.51062782646,lnP=-18013.51062782646] = [&R] ((37[&rate=5.357410097088825E-4]:5.105540079922E-1,32[&rate=5.357410097088825E-4]:5.952534615442E-1)[&rate=5.357410097088825E-4]:2.223231099933E-1,((((2[&rate=5.357410097088825E-4]:1.106671764299E0,((24[&rate=5.357410097088825E-4]:5.215441144925E-1,(7[&rate=5.357410097088825E-4]:2.970358667646E-1,6[&rate=5.357410097088825E-4]:2.970358667646E-1)[&rate=5.357410097088825E-4]:1.176589326593E-1)[&rate=5.357410097088825E-4]:3.712607183508E-1,(28[&rate=5.357410097088825E-4]:8.164204775462E-1,(20[&rate=5.357410097088825E-4]:3.255414766408E-1,25[&rate=5.357410097088825E-4]:3.419798328051E-1)[&rate=5.357410097088825E-4]:4.360844803574E-1)[&rate=5.357410097088825E-4]:1.202199717355E-1)[&rate=5.357410097088825E-4]:3.974285752912E-1)[&rate=5.357410097088825E-4]:1.373532540474E0,29[&rate=5.357410097088825E-4]:5.234785019439E-1)[&rate=5.357410097088825E-4]:1.027919229773E-1,((((((((52[&rate=5.357410097088825E-4]:6.960138247888E-1,(51[&rate=5.357410097088825E-4]:6.360301737245E-1,((17[&rate=5.357410097088825E-4]:3.092429304588E-1,11[&rate=5.357410097088825E-4]:2.708867660751E-1)[&rate=5.357410097088825E-4]:4.217087200187E-1,((43[&rate=5.357410097088825E-4]:4.408498801439E-1,(45[&rate=5.357410097088825E-4]:4.065527201702E-1,50[&rate=5.357410097088825E-4]:3.271006653757E-1)[&rate=5.357410097088825E-4]:5.347524216536E-2)[&rate=5.357410097088825E-4]:6.057720524043E-2,44[&rate=5.357410097088825E-4]:4.986873593569E-1)[&rate=5.357410097088825E-4]:1.692505924904E-1)[&rate=5.357410097088825E-4]:2.562646845259E-2)[&rate=5.357410097088825E-4]:5.998365106426E-2)[&rate=5.357410097088825E-4]:8.130448162502E-2,((63[&rate=5.357410097088825E-4]:3.046508887914E-1,58[&rate=5.357410097088825E-4]:3.01911162764E-1)[&rate=5.357410097088825E-4]:4.103203926405E-1,((42[&rate=5.357410097088825E-4]:3.236813171245E-1,40[&rate=5.357410097088825E-4]:3.236813171245E-1)[&rate=5.357410097088825E-4]:1.643819125437E-1,(47[&rate=5.357410097088825E-4]:2.409901392502E-1,54[&rate=5.357410097088825E-4]:4.163326050036E-1)[&rate=5.357410097088825E-4]:2.635114465823E-1)[&rate=5.357410097088825E-4]:2.488258599828E-1)[&rate=5.357410097088825E-4]:1.007031893657E-1)[&rate=5.357410097088825E-4]:1.197382187642E-1,((((46[&rate=5.357410097088825E-4]:3.624603119707E-1,49[&rate=5.357410097088825E-4]:3.679397640254E-1)[&rate=5.357410097088825E-4]:6.615651910757E-2,41[&rate=5.357410097088825E-4]:4.066990228592E-1)[&rate=5.357410097088825E-4]:2.687523692005E-2,53[&rate=5.357410097088825E-4]:4.637112460806E-1)[&rate=5.357410097088825E-4]:3.961826152798E-1,((15[&rate=5.357410097088825E-4]:3.466835511823E-1,12[&rate=5.357410097088825E-4]:3.083273867986E-1)[&rate=5.357410097088825E-4]:3.795515392396E-1,((27[&rate=5.357410097088825E-4]:3.932656653015E-1,4[&rate=5.357410097088825E-4]:2.206629255755E-1)[&rate=5.357410097088825E-4]:3.418461401435E-1,(8[&rate=5.357410097088825E-4]:4.730235318951E-1,48[&rate=5.357410097088825E-4]:4.812427099771E-1)[&rate=5.357410097088825E-4]:1.388006023171E-1)[&rate=5.357410097088825E-4]:6.783561374397E-2)[&rate=5.357410097088825E-4]:1.692752092947E-1)[&rate=5.357410097088825E-4]:1.22094170667E-1)[&rate=5.357410097088825E-4]:2.307512476514E-1,((57[&rate=5.357410097088825E-4]:6.86789242852E-1,(60[&rate=5.357410097088825E-4]:6.289109430186E-1,(59[&rate=5.357410097088825E-4]:5.07714315691E-1,56[&rate=5.357410097088825E-4]:5.104540417184E-1)[&rate=5.357410097088825E-4]:1.157171752726E-1)[&rate=5.357410097088825E-4]:5.787829983344E-2)[&rate=5.357410097088825E-4]:6.791640839614E-1,(((1[&rate=5.357410097088825E-4]:4.762144026198E-2,(26[&rate=5.357410097088825E-4]:5.019913669648E-1,19[&rate=5.357410097088825E-4]:4.773338327183E-1)[&rate=5.357410097088825E-4]:3.319314431601E-1)[&rate=5.357410097088825E-4]:9.381209944739E-2,22[&rate=5.357410097088825E-4]:9.222554575176E-1)[&rate=5.357410097088825E-4]:2.786043667563E-1,(39[&rate=5.357410097088825E-4]:5.10320147942E-3,((55[&rate=5.357410097088825E-4]:5.069917015045E-1,10[&rate=5.357410097088825E-4]:5.261697836962E-1)[&rate=5.357410097088825E-4]:2.164796525707E-1,((18[&rate=5.357410097088825E-4]:4.682602753797E-1,23[&rate=5.357410097088825E-4]:4.874383575715E-1)[&rate=5.357410097088825E-4]:2.892955162632E-1,21[&rate=5.357410097088825E-4]:7.65774969725E-1)[&rate=5.357410097088825E-4]:6.180597339119E-2)[&rate=5.357410097088825E-4]:3.2820718987E-1)[&rate=5.357410097088825E-4]:3.411278717815E-2)[&rate=5.357410097088825E-4]:8.016199569005E-2)[&rate=5.357410097088825E-4]:1.664896656417E-2)[&rate=5.357410097088825E-4]:3.942613655616E-2,(3[&rate=5.357410097088825E-4]:1.065378760876E0,((16[&rate=5.357410097088825E-4]:4.116148383571E-1,5[&rate=5.357410097088825E-4]:3.486011397269E-1)[&rate=5.357410097088825E-4]:1.867341752938E-1,(9[&rate=5.357410097088825E-4]:4.460283311755E-1,13[&rate=5.357410097088825E-4]:4.84384495559E-1)[&rate=5.357410097088825E-4]:1.057453400096E-1)[&rate=5.357410097088825E-4]:5.82098240376E-1)[&rate=5.357410097088825E-4]:1.073346005643E-1)[&rate=5.357410097088825E-4]:4.019521819885E-1,38[&rate=5.357410097088825E-4]:5.719258174016E-1)[&rate=5.357410097088825E-4]:9.993929373625E-1,((62[&rate=5.357410097088825E-4]:5.764932569927E-1,(34[&rate=5.357410097088825E-4]:4.450838733894E-1,61[&rate=5.357410097088825E-4]:6.363407039905E-1)[&rate=5.357410097088825E-4]:2.99408305678E-3)[&rate=5.357410097088825E-4]:1.121987809611E-2,14[&rate=5.357410097088825E-4]:2.615829012026E0)[&rate=5.357410097088825E-4]:6.781850986179E-2)[&rate=5.357410097088825E-4]:2.078232775859E-3,30[&rate=5.357410097088825E-4]:6.002328285462E-1)[&rate=5.357410097088825E-4]:2.603759637498E-2)[&rate=5.357410097088825E-4]:1.541188432748E-2,(35[&rate=5.357410097088825E-4]:7.199615321752E-1,((33[&rate=5.357410097088825E-4]:4.946254642096E-1,36[&rate=5.357410097088825E-4]:5.301445898924E-1)[&rate=5.357410097088825E-4]:4.286361403701E-2,31[&rate=5.357410097088825E-4]:4.773797886289E-1)[&rate=5.357410097088825E-4]:1.68811251743E-1)[&rate=5.357410097088825E-4]:5.013607761974E-2)[&rate=5.357410097088825E-4]:3.654999999391E-2);
tree STATE_29624000 [&joint=-18030.639307381163,lnP=-18030.639307381163] = [&R] (((((((((1[&rate=5.424751115079139E-4]:1.099009166303E-2,(26[&rate=5.424751115079139E-4]:6.896716169292E-1,19[&rate=5.424751115079139E-4]:6.650140826827E-1)[&rate=5.424751115079139E-4]:1.076198445968E-1)[&rate=5.424751115079139E-4]:1.020382867808E-1,22[&rate=5.424751115079139E-4]:8.93850296252E-1)[&rate=5.424751115079139E-4]:3.235615785364E-1,(39[&rate=5.424751115079139E-4]:4.192510561897E-2,((55[&rate=5.424751115079139E-4]:5.054728770503E-1,10[&rate=5.424751115079139E-4]:5.24650959242E-1)[&rate=5.424751115079139E-4]:2.294147583505E-1,((18[&rate=5.424751115079139E-4]:5.894137665331E-1,23[&rate=5.424751115079139E-4]:6.085918487248E-1)[&rate=5.424751115079139E-4]:1.005817053837E-1,21[&rate=5.424751115079139E-4]:6.982146499989E-1)[&rate=5.424751115079139E-4]:1.407825744427E-1)[&rate=5.424751115079139E-4]:3.53612812684E-1)[&rate=5.424751115079139E-4]:1.384293355309E-2)[&rate=5.424751115079139E-4]:9.068796900147E-2,((57[&rate=5.424751115079139E-4]:7.726512834597E-1,(56[&rate=5.424751115079139E-4]:5.778879678281E-1,(59[&rate=5.424751115079139E-4]:5.639261650158E-1,60[&rate=5.424751115079139E-4]:5.694056170707E-1)[&rate=5.424751115079139E-4]:1.122207678497E-2)[&rate=5.424751115079139E-4]:1.92023589604E-1)[&rate=5.424751115079139E-4]:6.175896314156E-1,((52[&rate=5.424751115079139E-4]:8.831897915793E-1,(((17[&rate=5.424751115079139E-4]:7.02742852121E-1,11[&rate=5.424751115079139E-4]:6.643866877374E-1)[&rate=5.424751115079139E-4]:9.866146658564E-2,(51[&rate=5.424751115079139E-4]:6.700356079454E-1,((44[&rate=5.424751115079139E-4]:4.826131581893E-1,(50[&rate=5.424751115079139E-4]:1.770926323464E-1,45[&rate=5.424751115079139E-4]:2.565446871409E-1)[&rate=5.424751115079139E-4]:2.479862792675E-1)[&rate=5.424751115079139E-4]:2.675065135088E-2,43[&rate=5.424751115079139E-4]:5.121035355675E-1)[&rate=5.424751115079139E-4]:2.182060449807E-1)[&rate=5.424751115079139E-4]:1.082076555571E-2)[&rate=5.424751115079139E-4]:1.710473538166E-1,(((54[&rate=5.424751115079139E-4]:4.811864260726E-1,40[&rate=5.424751115079139E-4]:2.894056041548E-1)[&rate=5.424751115079139E-4]:8.582937664518E-2,(47[&rate=5.424751115079139E-4]:3.807261304356E-1,42[&rate=5.424751115079139E-4]:3.642877742713E-1)[&rate=5.424751115079139E-4]:1.094720652874E-2)[&rate=5.424751115079139E-4]:3.13640796568E-1,(63[&rate=5.424751115079139E-4]:3.024889297166E-1,58[&rate=5.424751115079139E-4]:2.997492036893E-1)[&rate=5.424751115079139E-4]:3.644690394322E-1)[&rate=5.424751115079139E-4]:2.233019225526E-1)[&rate=5.424751115079139E-4]:3.128606426149E-2)[&rate=5.424751115079139E-4]:1.796464666198E-1,((8[&rate=5.424751115079139E-4]:6.08845062225E-1,(48[&rate=5.424751115079139E-4]:6.058515381064E-1,(27[&rate=5.424751115079139E-4]:3.815976544884E-1,4[&rate=5.424751115079139E-4]:2.089949147624E-1)[&rate=5.424751115079139E-4]:3.393223767688E-1)[&rate=5.424751115079139E-4]:1.121270220065E-2)[&rate=5.424751115079139E-4]:2.33561603014E-2,(((15[&rate=5.424751115079139E-4]:3.85621613354E-1,12[&rate=5.424751115079139E-4]:3.472654489703E-1)[&rate=5.424751115079139E-4]:1.329728275714E-1,((46[&rate=5.424751115079139E-4]:3.662058615995E-1,41[&rate=5.424751115079139E-4]:3.442880533804E-1)[&rate=5.424751115079139E-4]:5.365460709425E-2,53[&rate=5.424751115079139E-4]:4.28079646776E-1)[&rate=5.424751115079139E-4]:5.489835579322E-2)[&rate=5.424751115079139E-4]:2.837542916877E-2,49[&rate=5.424751115079139E-4]:5.086137057104E-1)[&rate=5.424751115079139E-4]:1.31806694898E-1)[&rate=5.424751115079139E-4]:5.046076384125E-1)[&rate=5.424751115079139E-4]:7.261013612816E-2)[&rate=5.424751115079139E-4]:2.790435763988E-3)[&rate=5.424751115079139E-4]:7.500563368117E-2,(((16[&rate=5.424751115079139E-4]:4.921297672429E-1,(9[&rate=5.424751115079139E-4]:3.294517837033E-1,13[&rate=5.424751115079139E-4]:3.678079480867E-1)[&rate=5.424751115079139E-4]:1.161026410739E-1)[&rate=5.424751115079139E-4]:6.145581437555E-2,5[&rate=5.424751115079139E-4]:4.905718829883E-1)[&rate=5.424751115079139E-4]:2.709763430829E-1,3[&rate=5.424751115079139E-4]:7.094934315508E-1)[&rate=5.424751115079139E-4]:5.092284842766E-1)[&rate=5.424751115079139E-4]:1.197621776797E0,38[&rate=5.424751115079139E-4]:1.413603966596E0)[&rate=5.424751115079139E-4]:1.699409602046E-1,14[&rate=5.424751115079139E-4]:2.695873693925E0)[&rate=5.424751115079139E-4]:7.881731845395E-3,(((2[&rate=5.424751115079139E-4]:1.268494509236E0,((24[&rate=5.424751115079139E-4]:9.30172917186E-1,(7[&rate=5.424751115079139E-4]:5.137891528877E-1,6[&rate=5.424751115079139E-4]:5.137891528877E-1)[&rate=5.424751115079139E-4]:3.095344492298E-1)[&rate=5.424751115079139E-4]:2.793514298905E-1,((20[&rate=5.424751115079139E-4]:3.650531533281E-1,25[&rate=5.424751115079139E-4]:3.814915094925E-1)[&rate=5.424751115079139E-4]:4.127416307553E-1,28[&rate=5.424751115079139E-4]:8.325893046314E-1)[&rate=5.424751115079139E-4]:4.207706588835E-1)[&rate=5.424751115079139E-4]:2.425318059948E-1)[&rate=5.424751115079139E-4]:1.228319571558E0,((61[&rate=5.424751115079139E-4]:6.228250401298E-1,29[&rate=5.424751115079139E-4]:5.026064608948E-1)[&rate=5.424751115079139E-4]:1.936609001406E-2,30[&rate=5.424751115079139E-4]:5.219725509089E-1)[&rate=5.424751115079139E-4]:1.811572705529E-2)[&rate=5.424751115079139E-4]:1.195667113499E-3,34[&rate=5.424751115079139E-4]:4.702456937115E-1)[&rate=5.424751115079139E-4]:7.697855457499E-2)[&rate=5.424751115079139E-4]:1.815089744503E-1,(62[&rate=5.424751115079139E-4]:6.689229914182E-1,((31[&rate=5.424751115079139E-4]:5.678874497406E-1,(37[&rate=5.424751115079139E-4]:1.961281024988E-1,32[&rate=5.424751115079139E-4]:2.808275560508E-1)[&rate=5.424751115079139E-4]:3.717593472418E-1)[&rate=5.424751115079139E-4]:5.993927866891E-2,((35[&rate=5.424751115079139E-4]:6.380954779981E-1,36[&rate=5.424751115079139E-4]:6.599534014953E-1)[&rate=5.424751115079139E-4]:2.550069637361E-3,33[&rate=5.424751115079139E-4]:6.269843454498E-1)[&rate=5.424751115079139E-4]:6.09516725774E-2)[&rate=5.424751115079139E-4]:3.83640225713E-2)[&rate=5.424751115079139E-4]:1.882255318652E-1);
tree STATE_29626000 [&joint=-18011.064354048063,lnP=-18011.064354048063] = [&R] (((((((((15[&rate=5.343422451351695E-4]:4.30357369633E-1,12[&rate=5.343422451351695E-4]:3.920012052493E-1)[&rate=5.343422451351695E-4]:3.873964222156E-1,49[&rate=5.343422451351695E-4]:7.793976274649E-1)[&rate=5.343422451351695E-4]:5.695156733016E-2,(48[&rate=5.343422451351695E-4]:7.658837978156E-1,((27[&rate=5.343422451351695E-4]:3.878292533276E-1,4[&rate=5.343422451351695E-4]:2.152265136016E-1)[&rate=5.343422451351695E-4]:3.010000862909E-1,8[&rate=5.343422451351695E-4]:5.655416683856E-1)[&rate=5.343422451351695E-4]:1.921229513479E-1)[&rate=5.343422451351695E-4]:7.046539697945E-2)[&rate=5.343422451351695E-4]:1.323072293547E-1,((53[&rate=5.343422451351695E-4]:2.814967019387E-1,41[&rate=5.343422451351695E-4]:2.513597156373E-1)[&rate=5.343422451351695E-4]:3.016432597476E-1,46[&rate=5.343422451351695E-4]:5.74920783604E-1)[&rate=5.343422451351695E-4]:3.88256188491E-1)[&rate=5.343422451351695E-4]:1.510311535686E-1,(((51[&rate=5.343422451351695E-4]:6.852473239111E-1,(17[&rate=5.343422451351695E-4]:2.546980890164E-1,11[&rate=5.343422451351695E-4]:2.163419246327E-1)[&rate=5.343422451351695E-4]:5.510971801003E-1)[&rate=5.343422451351695E-4]:6.862525422126E-3,(((50[&rate=5.343422451351695E-4]:3.038673752078E-1,43[&rate=5.343422451351695E-4]:3.641413478105E-1)[&rate=5.343422451351695E-4]:3.754723740414E-2,45[&rate=5.343422451351695E-4]:4.208666674064E-1)[&rate=5.343422451351695E-4]:2.588531931583E-1,44[&rate=5.343422451351695E-4]:6.578020523456E-1)[&rate=5.343422451351695E-4]:9.184204356304E-2)[&rate=5.343422451351695E-4]:1.927347578339E-1,((((42[&rate=5.343422451351695E-4]:2.514120102164E-1,40[&rate=5.343422451351695E-4]:2.514120102164E-1)[&rate=5.343422451351695E-4]:5.712825482473E-2,54[&rate=5.343422451351695E-4]:5.003210869589E-1)[&rate=5.343422451351695E-4]:2.514376664036E-1,47[&rate=5.343422451351695E-4]:5.764162876091E-1)[&rate=5.343422451351695E-4]:2.313136155713E-1,(52[&rate=5.343422451351695E-4]:6.615623491582E-1,(63[&rate=5.343422451351695E-4]:3.069721360418E-1,58[&rate=5.343422451351695E-4]:3.042324100144E-1)[&rate=5.343422451351695E-4]:3.929463775001E-1)[&rate=5.343422451351695E-4]:6.945522525517E-2)[&rate=5.343422451351695E-4]:1.538270327538E-1)[&rate=5.343422451351695E-4]:1.526511897293E-1)[&rate=5.343422451351695E-4]:2.385845191004E-2,((57[&rate=5.343422451351695E-4]:8.454594481835E-1,(60[&rate=5.343422451351695E-4]:5.358973885777E-1,(56[&rate=5.343422451351695E-4]:4.517774587369E-1,59[&rate=5.343422451351695E-4]:4.490377327095E-1)[&rate=5.343422451351695E-4]:8.138020381321E-2)[&rate=5.343422451351695E-4]:3.095620596058E-1)[&rate=5.343422451351695E-4]:4.701679197119E-1,((((1[&rate=5.343422451351695E-4]:6.295538149045E-2,(26[&rate=5.343422451351695E-4]:7.31224857536E-1,19[&rate=5.343422451351695E-4]:7.065673232896E-1)[&rate=5.343422451351695E-4]:1.180318938174E-1)[&rate=5.343422451351695E-4]:3.531779566283E-2,22[&rate=5.343422451351695E-4]:8.790950949615E-1)[&rate=5.343422451351695E-4]:1.461801229792E-1,((55[&rate=5.343422451351695E-4]:5.529701102584E-1,10[&rate=5.343422451351695E-4]:5.721481924502E-1)[&rate=5.343422451351695E-4]:2.275240901866E-1,((18[&rate=5.343422451351695E-4]:4.251819747644E-1,23[&rate=5.343422451351695E-4]:4.443600569562E-1)[&rate=5.343422451351695E-4]:1.954120244887E-1,21[&rate=5.343422451351695E-4]:6.288131773352E-1)[&rate=5.343422451351695E-4]:2.557906121508E-1)[&rate=5.343422451351695E-4]:1.29712524345E-1)[&rate=5.343422451351695E-4]:1.860499920576E-1,39[&rate=5.343422451351695E-4]:4.968137438188E-2)[&rate=5.343422451351695E-4]:1.937065104777E-2)[&rate=5.343422451351695E-4]:5.214014591677E-4)[&rate=5.343422451351695E-4]:1.020837229735E-1,(((5[&rate=5.343422451351695E-4]:5.83687389165E-1,(9[&rate=5.343422451351695E-4]:4.056246608326E-1,13[&rate=5.343422451351695E-4]:4.439808252161E-1)[&rate=5.343422451351695E-4]:1.945010844967E-1)[&rate=5.343422451351695E-4]:1.363010681555E-1,16[&rate=5.343422451351695E-4]:7.830021559507E-1)[&rate=5.343422451351695E-4]:8.792953529716E-2,3[&rate=5.343422451351695E-4]:7.558631980972E-1)[&rate=5.343422451351695E-4]:4.130542257378E-1)[&rate=5.343422451351695E-4]:1.128076156917E0,38[&rate=5.343422451351695E-4]:1.294253854724E0)[&rate=5.343422451351695E-4]:3.59417099097E-1,(((((35[&rate=5.343422451351695E-4]:6.731222818332E-1,((31[&rate=5.343422451351695E-4]:1.04890912983E-1,37[&rate=5.343422451351695E-4]:1.04890912983E-1)[&rate=5.343422451351695E-4]:2.073254340126E-1,32[&rate=5.343422451351695E-4]:3.969158005476E-1)[&rate=5.343422451351695E-4]:2.871354430343E-1)[&rate=5.343422451351695E-4]:4.622170342322E-2,(36[&rate=5.343422451351695E-4]:4.711746108729E-1,33[&rate=5.343422451351695E-4]:4.356554851901E-1)[&rate=5.343422451351695E-4]:2.700272978807E-1)[&rate=5.343422451351695E-4]:5.413469726726E-2,14[&rate=5.343422451351695E-4]:2.730556308095E0)[&rate=5.343422451351695E-4]:1.893128508952E-2,(((29[&rate=5.343422451351695E-4]:5.918859532135E-1,(30[&rate=5.343422451351695E-4]:5.055614759899E-1,61[&rate=5.343422451351695E-4]:6.257800552248E-1)[&rate=5.343422451351695E-4]:8.632447722361E-2)[&rate=5.343422451351695E-4]:1.108508345985E-3,((20[&rate=5.343422451351695E-4]:6.41739788421E-1,25[&rate=5.343422451351695E-4]:6.581781445854E-1)[&rate=5.343422451351695E-4]:6.099883885529E-1,((24[&rate=5.343422451351695E-4]:8.565586705254E-1,(7[&rate=5.343422451351695E-4]:5.374560304774E-1,6[&rate=5.343422451351695E-4]:5.374560304774E-1)[&rate=5.343422451351695E-4]:2.122533249794E-1)[&rate=5.343422451351695E-4]:2.592672825279E-1,(2[&rate=5.343422451351695E-4]:6.932812787385E-1,28[&rate=5.343422451351695E-4]:9.206785390126E-1)[&rate=5.343422451351695E-4]:2.389830304791E-1)[&rate=5.343422451351695E-4]:1.468611280303E-1)[&rate=5.343422451351695E-4]:1.470594827141E0)[&rate=5.343422451351695E-4]:1.093104589746E-2,34[&rate=5.343422451351695E-4]:5.328872560908E-1)[&rate=5.343422451351695E-4]:6.006915960987E-2)[&rate=5.343422451351695E-4]:1.560356849938E-2,62[&rate=5.343422451351695E-4]:7.369752847466E-1)[&rate=5.343422451351695E-4]:9.085592613141E-4);
tree STATE_29628000 [&joint=-17999.233081895905,lnP=-17999.233081895905] = [&R] (((30[&rate=5.724137401457796E-4]:5.900704798426E-1,(14[&rate=5.724137401457796E-4]:2.657642650663E0,29[&rate=5.724137401457796E-4]:5.721497245459E-1)[&rate=5.724137401457796E-4]:1.792075529669E-2)[&rate=5.724137401457796E-4]:2.2904718468E-2,(((((((1[&rate=5.724137401457796E-4]:7.983787850366E-2,(26[&rate=5.724137401457796E-4]:4.342611145998E-1,19[&rate=5.724137401457796E-4]:4.096035803534E-1)[&rate=5.724137401457796E-4]:4.318781337668E-1)[&rate=5.724137401457796E-4]:1.356800674477E-1,22[&rate=5.724137401457796E-4]:9.963398637596E-1)[&rate=5.724137401457796E-4]:2.053597728423E-1,((55[&rate=5.724137401457796E-4]:5.170751395887E-1,10[&rate=5.724137401457796E-4]:5.362532217805E-1)[&rate=5.724137401457796E-4]:2.370032317393E-1,((18[&rate=5.724137401457796E-4]:3.505136371555E-1,23[&rate=5.724137401457796E-4]:3.696917193473E-1)[&rate=5.724137401457796E-4]:3.640058402452E-1,21[&rate=5.724137401457796E-4]:7.227386554828E-1)[&rate=5.724137401457796E-4]:1.354493048862E-1)[&rate=5.724137401457796E-4]:3.325527721233E-1)[&rate=5.724137401457796E-4]:5.435822342591E-2,39[&rate=5.724137401457796E-4]:9.441402441146E-2)[&rate=5.724137401457796E-4]:1.191842075691E-1,((57[&rate=5.724137401457796E-4]:7.771608861056E-1,(56[&rate=5.724137401457796E-4]:5.416958051757E-1,(60[&rate=5.724137401457796E-4]:5.17537581672E-1,59[&rate=5.724137401457796E-4]:5.120581296171E-1)[&rate=5.724137401457796E-4]:2.689794953129E-2)[&rate=5.724137401457796E-4]:2.327253549023E-1)[&rate=5.724137401457796E-4]:5.398381181039E-1,(((((53[&rate=5.724137401457796E-4]:7.686126880306E-1,((8[&rate=5.724137401457796E-4]:5.52352815449E-1,48[&rate=5.724137401457796E-4]:5.605719935311E-1)[&rate=5.724137401457796E-4]:9.599145303612E-2,(27[&rate=5.724137401457796E-4]:5.446617520689E-1,4[&rate=5.724137401457796E-4]:3.720590123428E-1)[&rate=5.724137401457796E-4]:2.269701876492E-1)[&rate=5.724137401457796E-4]:1.093095154357E-1)[&rate=5.724137401457796E-4]:1.656293413641E-4,(46[&rate=5.724137401457796E-4]:4.597737180014E-1,41[&rate=5.724137401457796E-4]:4.378559097823E-1)[&rate=5.724137401457796E-4]:3.007854212882E-1)[&rate=5.724137401457796E-4]:3.816002315571E-5,(15[&rate=5.724137401457796E-4]:4.025477239219E-1,12[&rate=5.724137401457796E-4]:3.641915595382E-1)[&rate=5.724137401457796E-4]:4.018851918293E-1)[&rate=5.724137401457796E-4]:7.196273176852E-2,49[&rate=5.724137401457796E-4]:8.38039483136E-1)[&rate=5.724137401457796E-4]:2.755635381074E-1,((((17[&rate=5.724137401457796E-4]:4.379119435519E-1,11[&rate=5.724137401457796E-4]:3.995557791682E-1)[&rate=5.724137401457796E-4]:2.40208399659E-1,51[&rate=5.724137401457796E-4]:5.575723980054E-1)[&rate=5.724137401457796E-4]:1.992304407686E-1,((50[&rate=5.724137401457796E-4]:3.044498204823E-1,(45[&rate=5.724137401457796E-4]:3.771769490008E-1,43[&rate=5.724137401457796E-4]:3.57998866809E-1)[&rate=5.724137401457796E-4]:6.724926276043E-3)[&rate=5.724137401457796E-4]:3.854648404883E-1,44[&rate=5.724137401457796E-4]:7.47448907546E-1)[&rate=5.724137401457796E-4]:6.688817780344E-2)[&rate=5.724137401457796E-4]:7.700289767724E-2,(((54[&rate=5.724137401457796E-4]:5.683231225527E-1,(47[&rate=5.724137401457796E-4]:2.038365195869E-1,(42[&rate=5.724137401457796E-4]:6.564406846229E-2,40[&rate=5.724137401457796E-4]:6.564406846229E-2)[&rate=5.724137401457796E-4]:1.217540949602E-1)[&rate=5.724137401457796E-4]:1.891441372124E-1)[&rate=5.724137401457796E-4]:3.827731633014E-1,(63[&rate=5.724137401457796E-4]:3.248393723927E-1,58[&rate=5.724137401457796E-4]:3.220996463654E-1)[&rate=5.724137401457796E-4]:4.125582833246E-1)[&rate=5.724137401457796E-4]:2.483190096464E-2,52[&rate=5.724137401457796E-4]:7.238733922983E-1)[&rate=5.724137401457796E-4]:1.09932344153E-1)[&rate=5.724137401457796E-4]:1.976055039703E-1)[&rate=5.724137401457796E-4]:3.079324323985E-2)[&rate=5.724137401457796E-4]:1.431745702369E-1)[&rate=5.724137401457796E-4]:9.118764592689E-2,(3[&rate=5.724137401457796E-4]:7.188919527605E-1,((9[&rate=5.724137401457796E-4]:3.559152885668E-1,13[&rate=5.724137401457796E-4]:3.942714529503E-1)[&rate=5.724137401457796E-4]:1.389419259154E-1,(5[&rate=5.724137401457796E-4]:2.85311804797E-1,16[&rate=5.724137401457796E-4]:3.483255034272E-1)[&rate=5.724137401457796E-4]:1.931070535208E-1)[&rate=5.724137401457796E-4]:2.925278889631E-1)[&rate=5.724137401457796E-4]:5.831541991196E-1)[&rate=5.724137401457796E-4]:8.734822443165E-1,38[&rate=5.724137401457796E-4]:1.172788670169E0)[&rate=5.724137401457796E-4]:4.133506871353E-1)[&rate=5.724137401457796E-4]:7.342561070279E-2,((((((31[&rate=5.724137401457796E-4]:2.548576958663E-1,37[&rate=5.724137401457796E-4]:2.548576958663E-1)[&rate=5.724137401457796E-4]:9.978709809188E-2,32[&rate=5.724137401457796E-4]:4.393442475102E-1)[&rate=5.724137401457796E-4]:2.446364857868E-1,(36[&rate=5.724137401457796E-4]:5.533571780576E-1,33[&rate=5.724137401457796E-4]:5.178380523747E-1)[&rate=5.724137401457796E-4]:1.41552516988E-1)[&rate=5.724137401457796E-4]:7.309530557186E-3,35[&rate=5.724137401457796E-4]:6.803613021055E-1)[&rate=5.724137401457796E-4]:7.542413196834E-2,(2[&rate=5.724137401457796E-4]:1.065936086442E0,((24[&rate=5.724137401457796E-4]:6.474890481642E-1,(7[&rate=5.724137401457796E-4]:3.727411953249E-1,6[&rate=5.724137401457796E-4]:3.727411953249E-1)[&rate=5.724137401457796E-4]:1.678985377708E-1)[&rate=5.724137401457796E-4]:2.317120897538E-1,(28[&rate=5.724137401457796E-4]:9.163959208173E-1,(20[&rate=5.724137401457796E-4]:4.525761305148E-1,25[&rate=5.724137401457796E-4]:4.690144866792E-1)[&rate=5.724137401457796E-4]:4.090252697545E-1)[&rate=5.724137401457796E-4]:6.64083353911E-3)[&rate=5.724137401457796E-4]:3.702965923599E-1)[&rate=5.724137401457796E-4]:1.518159849915E0)[&rate=5.724137401457796E-4]:1.328853261003E-2,((62[&rate=5.724137401457796E-4]:6.095540567956E-1,61[&rate=5.724137401457796E-4]:6.723955868502E-1)[&rate=5.724137401457796E-4]:6.167262180999E-2,34[&rate=5.724137401457796E-4]:5.42811378059E-1)[&rate=5.724137401457796E-4]:2.680903671234E-2)[&rate=5.724137401457796E-4]:4.574214287583E-2);
tree STATE_29630000 [&joint=-18013.494208983477,lnP=-18013.494208983477] = [&R] (61[&rate=5.97973827273785E-4]:9.890401929091E-1,(30[&rate=5.97973827273785E-4]:6.655619150834E-1,(((((31[&rate=5.97973827273785E-4]:3.591530055573E-1,37[&rate=5.97973827273785E-4]:3.591530055573E-1)[&rate=5.97973827273785E-4]:1.194009435727E-1,32[&rate=5.97973827273785E-4]:5.632534026821E-1)[&rate=5.97973827273785E-4]:1.558482578799E-1,(36[&rate=5.97973827273785E-4]:6.664221547163E-1,33[&rate=5.97973827273785E-4]:6.309030290334E-1)[&rate=5.97973827273785E-4]:6.360846759419E-2)[&rate=5.97973827273785E-4]:2.065076430577E-2,35[&rate=5.97973827273785E-4]:7.28823463119E-1)[&rate=5.97973827273785E-4]:4.938682909643E-2,(62[&rate=5.97973827273785E-4]:7.066613022599E-1,(((2[&rate=5.97973827273785E-4]:9.546915007105E-1,((20[&rate=5.97973827273785E-4]:3.617998520249E-1,25[&rate=5.97973827273785E-4]:3.782382081893E-1)[&rate=5.97973827273785E-4]:5.915041147046E-1,((24[&rate=5.97973827273785E-4]:6.184824123798E-1,(7[&rate=5.97973827273785E-4]:1.321685170627E-1,6[&rate=5.97973827273785E-4]:1.321685170627E-1)[&rate=5.97973827273785E-4]:3.794645802485E-1)[&rate=5.97973827273785E-4]:2.960540225911E-1,28[&rate=5.97973827273785E-4]:9.583720514093E-1)[&rate=5.97973827273785E-4]:4.972643586827E-2)[&rate=5.97973827273785E-4]:1.739902737071E-1)[&rate=5.97973827273785E-4]:1.580788825961E0,34[&rate=5.97973827273785E-4]:5.077162724758E-1)[&rate=5.97973827273785E-4]:1.91077007736E-2,((29[&rate=5.97973827273785E-4]:5.264735119773E-1,((((((1[&rate=5.97973827273785E-4]:1.092216374643E-1,(26[&rate=5.97973827273785E-4]:7.407072382552E-1,19[&rate=5.97973827273785E-4]:7.160497040087E-1)[&rate=5.97973827273785E-4]:1.548157690721E-1)[&rate=5.97973827273785E-4]:1.968137988773E-1,22[&rate=5.97973827273785E-4]:1.08685735415E0)[&rate=5.97973827273785E-4]:1.486114452485E-1,(((55[&rate=5.97973827273785E-4]:4.571653559203E-1,10[&rate=5.97973827273785E-4]:4.763434381121E-1)[&rate=5.97973827273785E-4]:2.045471453077E-1,((18[&rate=5.97973827273785E-4]:2.530837485381E-1,23[&rate=5.97973827273785E-4]:2.722618307298E-1)[&rate=5.97973827273785E-4]:2.959188950275E-1,21[&rate=5.97973827273785E-4]:5.572218216476E-1)[&rate=5.97973827273785E-4]:2.086002686213E-1)[&rate=5.97973827273785E-4]:4.107305364442E-1,39[&rate=5.97973827273785E-4]:2.586769520649E-2)[&rate=5.97973827273785E-4]:4.795726857556E-2)[&rate=5.97973827273785E-4]:1.674035732253E-1,((57[&rate=5.97973827273785E-4]:5.982360976922E-1,((56[&rate=5.97973827273785E-4]:3.465330406838E-1,59[&rate=5.97973827273785E-4]:3.437933146565E-1)[&rate=5.97973827273785E-4]:2.385538353486E-2,60[&rate=5.97973827273785E-4]:3.731281502463E-1)[&rate=5.97973827273785E-4]:2.25107947446E-1)[&rate=5.97973827273785E-4]:7.034470565992E-1,((((((53[&rate=5.97973827273785E-4]:3.967098990666E-1,(27[&rate=5.97973827273785E-4]:2.492055703534E-1,4[&rate=5.97973827273785E-4]:7.660283062739E-2)[&rate=5.97973827273785E-4]:2.598330958364E-1)[&rate=5.97973827273785E-4]:1.49022488865E-1,8[&rate=5.97973827273785E-4]:5.347734838219E-1)[&rate=5.97973827273785E-4]:2.588063136991E-2,48[&rate=5.97973827273785E-4]:5.688732932739E-1)[&rate=5.97973827273785E-4]:2.702519810908E-1,(15[&rate=5.97973827273785E-4]:4.211890124507E-1,12[&rate=5.97973827273785E-4]:3.828328480671E-1)[&rate=5.97973827273785E-4]:4.562924262977E-1)[&rate=5.97973827273785E-4]:8.287237273722E-2,(49[&rate=5.97973827273785E-4]:8.394661262009E-1,(46[&rate=5.97973827273785E-4]:6.918068004483E-1,41[&rate=5.97973827273785E-4]:6.698889922292E-1)[&rate=5.97973827273785E-4]:1.421798736979E-1)[&rate=5.97973827273785E-4]:8.253152090103E-2)[&rate=5.97973827273785E-4]:1.349748866776E-1,(((51[&rate=5.97973827273785E-4]:7.782457212105E-1,(((45[&rate=5.97973827273785E-4]:2.616657195349E-1,50[&rate=5.97973827273785E-4]:1.822136647404E-1)[&rate=5.97973827273785E-4]:4.39773916411E-2,44[&rate=5.97973827273785E-4]:2.837253029569E-1)[&rate=5.97973827273785E-4]:1.383071339353E-2,43[&rate=5.97973827273785E-4]:3.002957423778E-1)[&rate=5.97973827273785E-4]:5.382239514355E-1)[&rate=5.97973827273785E-4]:8.000345359336E-3,(17[&rate=5.97973827273785E-4]:5.295654513931E-1,11[&rate=5.97973827273785E-4]:4.912092870095E-1)[&rate=5.97973827273785E-4]:3.772285603823E-1)[&rate=5.97973827273785E-4]:9.164259457196E-2,((52[&rate=5.97973827273785E-4]:5.130227983058E-1,((47[&rate=5.97973827273785E-4]:1.453962720305E-1,(42[&rate=5.97973827273785E-4]:7.759981988323E-2,40[&rate=5.97973827273785E-4]:7.759981988323E-2)[&rate=5.97973827273785E-4]:5.135809598295E-2)[&rate=5.97973827273785E-4]:2.635286683395E-1,54[&rate=5.97973827273785E-4]:5.842674061235E-1)[&rate=5.97973827273785E-4]:1.808101867028E-1)[&rate=5.97973827273785E-4]:2.009549065347E-1,(63[&rate=5.97973827273785E-4]:2.900948213268E-1,58[&rate=5.97973827273785E-4]:2.873550952995E-1)[&rate=5.97973827273785E-4]:4.622390478973E-1)[&rate=5.97973827273785E-4]:1.639109563013E-1)[&rate=5.97973827273785E-4]:9.689209181582E-2)[&rate=5.97973827273785E-4]:7.210788078569E-2)[&rate=5.97973827273785E-4]:1.861207251817E-1)[&rate=5.97973827273785E-4]:2.375501339751E-1,(((16[&rate=5.97973827273785E-4]:4.123365052929E-1,3[&rate=5.97973827273785E-4]:2.972680121423E-1)[&rate=5.97973827273785E-4]:2.880054115518E-1,(9[&rate=5.97973827273785E-4]:2.21934850916E-1,13[&rate=5.97973827273785E-4]:2.602910152995E-1)[&rate=5.97973827273785E-4]:4.318317234629E-1)[&rate=5.97973827273785E-4]:2.772378479174E-3,5[&rate=5.97973827273785E-4]:6.401005966938E-1)[&rate=5.97973827273785E-4]:8.879931427818E-1)[&rate=5.97973827273785E-4]:8.371796681258E-1,38[&rate=5.97973827273785E-4]:1.310478887053E0)[&rate=5.97973827273785E-4]:1.891587839178E-1)[&rate=5.97973827273785E-4]:5.509247234782E-3,14[&rate=5.97973827273785E-4]:2.617475685329E0)[&rate=5.97973827273785E-4]:6.587946540348E-2)[&rate=5.97973827273785E-4]:5.142202846402E-2)[&rate=5.97973827273785E-4]:5.107385895062E-4)[&rate=5.97973827273785E-4]:1.576692341423E-2)[&rate=5.97973827273785E-4]:2.032596985909E-1);
tree STATE_29632000 [&joint=-18018.78458778527,lnP=-18018.78458778527] = [&R] ((((14[&rate=5.703463559482445E-4]:2.619652198226E0,(29[&rate=5.703463559482445E-4]:5.135088959303E-1,(((((((8[&rate=5.703463559482445E-4]:4.506635784828E-1,53[&rate=5.703463559482445E-4]:4.616224825924E-1)[&rate=5.703463559482445E-4]:3.067250416234E-1,((48[&rate=5.703463559482445E-4]:3.234717897425E-1,(27[&rate=5.703463559482445E-4]:3.296775382516E-1,4[&rate=5.703463559482445E-4]:1.570747985256E-1)[&rate=5.703463559482445E-4]:1.088627446417E-1)[&rate=5.703463559482445E-4]:3.655350998711E-1,(15[&rate=5.703463559482445E-4]:4.911199861241E-1,12[&rate=5.703463559482445E-4]:4.527638217404E-1)[&rate=5.703463559482445E-4]:2.362430678732E-1)[&rate=5.703463559482445E-4]:7.660090857471E-2)[&rate=5.703463559482445E-4]:2.793270367002E-1,(46[&rate=5.703463559482445E-4]:9.125614245025E-1,(49[&rate=5.703463559482445E-4]:8.749256663055E-1,41[&rate=5.703463559482445E-4]:8.475284060317E-1)[&rate=5.703463559482445E-4]:4.311521025167E-2)[&rate=5.703463559482445E-4]:1.268939583313E-1)[&rate=5.703463559482445E-4]:1.40717227078E-1,(((51[&rate=5.703463559482445E-4]:6.12336791409E-1,((45[&rate=5.703463559482445E-4]:2.556901959298E-1,(50[&rate=5.703463559482445E-4]:1.595133679534E-1,43[&rate=5.703463559482445E-4]:2.197873405562E-1)[&rate=5.703463559482445E-4]:1.672477318184E-2)[&rate=5.703463559482445E-4]:7.950771255525E-2,44[&rate=5.703463559482445E-4]:3.132801002659E-1)[&rate=5.703463559482445E-4]:3.565909377185E-1)[&rate=5.703463559482445E-4]:1.045782461746E-1,(17[&rate=5.703463559482445E-4]:5.276829971319E-1,11[&rate=5.703463559482445E-4]:4.893268327482E-1)[&rate=5.703463559482445E-4]:3.097799856572E-1)[&rate=5.703463559482445E-4]:1.543953192366E-1,((63[&rate=5.703463559482445E-4]:4.572970964451E-1,58[&rate=5.703463559482445E-4]:4.545573704178E-1)[&rate=5.703463559482445E-4]:3.320149040037E-1,((42[&rate=5.703463559482445E-4]:4.414252055951E-1,((47[&rate=5.703463559482445E-4]:2.40606881934E-1,54[&rate=5.703463559482445E-4]:4.159493476873E-1)[&rate=5.703463559482445E-4]:1.337940394737E-1,40[&rate=5.703463559482445E-4]:3.579625652433E-1)[&rate=5.703463559482445E-4]:8.346264035177E-2)[&rate=5.703463559482445E-4]:1.573571406027E-2,52[&rate=5.703463559482445E-4]:3.968869470526E-1)[&rate=5.703463559482445E-4]:3.540688890125E-1)[&rate=5.703463559482445E-4]:1.203545207551E-1)[&rate=5.703463559482445E-4]:2.321499243244E-1)[&rate=5.703463559482445E-4]:8.340127509063E-2,(((((55[&rate=5.703463559482445E-4]:7.467031328198E-1,10[&rate=5.703463559482445E-4]:7.658812150116E-1)[&rate=5.703463559482445E-4]:8.977193645894E-2,((18[&rate=5.703463559482445E-4]:8.270212617493E-1,23[&rate=5.703463559482445E-4]:8.461993439411E-1)[&rate=5.703463559482445E-4]:3.340861951904E-2,21[&rate=5.703463559482445E-4]:8.686490593505E-1)[&rate=5.703463559482445E-4]:7.193559896927E-2)[&rate=5.703463559482445E-4]:2.342275542934E-1,39[&rate=5.703463559482445E-4]:2.412728110643E-2)[&rate=5.703463559482445E-4]:8.086369693811E-2,((1[&rate=5.703463559482445E-4]:7.46971130362E-2,(26[&rate=5.703463559482445E-4]:6.663454993797E-1,19[&rate=5.703463559482445E-4]:6.416879651333E-1)[&rate=5.703463559482445E-4]:1.946529835194E-1)[&rate=5.703463559482445E-4]:4.397001573281E-2,22[&rate=5.703463559482445E-4]:8.994890465772E-1)[&rate=5.703463559482445E-4]:3.671457670837E-1)[&rate=5.703463559482445E-4]:5.38785795447E-2,(57[&rate=5.703463559482445E-4]:6.261576006481E-1,((56[&rate=5.703463559482445E-4]:4.142022706526E-1,60[&rate=5.703463559482445E-4]:4.169419966802E-1)[&rate=5.703463559482445E-4]:4.362389959018E-2,59[&rate=5.703463559482445E-4]:4.550864442154E-1)[&rate=5.703463559482445E-4]:1.655917043777E-1)[&rate=5.703463559482445E-4]:7.792872994069E-1)[&rate=5.703463559482445E-4]:3.621117672828E-2)[&rate=5.703463559482445E-4]:2.937187730201E-1,(((16[&rate=5.703463559482445E-4]:6.56870240514E-1,3[&rate=5.703463559482445E-4]:5.418017473633E-1)[&rate=5.703463559482445E-4]:9.977581739848E-2,(9[&rate=5.703463559482445E-4]:2.860215471996E-1,13[&rate=5.703463559482445E-4]:3.243777115831E-1)[&rate=5.703463559482445E-4]:4.24049168247E-1)[&rate=5.703463559482445E-4]:9.284919384655E-2,5[&rate=5.703463559482445E-4]:7.864815531289E-1)[&rate=5.703463559482445E-4]:7.516330227018E-1)[&rate=5.703463559482445E-4]:1.772398867807E-1,38[&rate=5.703463559482445E-4]:6.605599420633E-1)[&rate=5.703463559482445E-4]:8.261131128608E-1)[&rate=5.703463559482445E-4]:2.065037617852E-2)[&rate=5.703463559482445E-4]:1.376671932006E-1,30[&rate=5.703463559482445E-4]:6.718264653094E-1)[&rate=5.703463559482445E-4]:8.102437265867E-3,(62[&rate=5.703463559482445E-4]:6.023357238444E-1,((2[&rate=5.703463559482445E-4]:1.084723511876E0,(((20[&rate=5.703463559482445E-4]:5.327786975213E-1,25[&rate=5.703463559482445E-4]:5.492170536857E-1)[&rate=5.703463559482445E-4]:2.402289274619E-1,(24[&rate=5.703463559482445E-4]:7.096828043823E-1,(7[&rate=5.703463559482445E-4]:2.40379072081E-1,6[&rate=5.703463559482445E-4]:2.40379072081E-1)[&rate=5.703463559482445E-4]:3.624544172328E-1)[&rate=5.703463559482445E-4]:7.42837247106E-2)[&rate=5.703463559482445E-4]:5.090889677236E-2,28[&rate=5.703463559482445E-4]:8.787110423037E-1)[&rate=5.703463559482445E-4]:4.334097298461E-1)[&rate=5.703463559482445E-4]:1.413947903647E0,(61[&rate=5.703463559482445E-4]:6.560158724281E-1,34[&rate=5.703463559482445E-4]:4.64759041827E-1)[&rate=5.703463559482445E-4]:6.148319500135E-3)[&rate=5.703463559482445E-4]:3.013061970693E-3)[&rate=5.703463559482445E-4]:1.349702279113E-1)[&rate=5.703463559482445E-4]:2.021773248922E-2,(35[&rate=5.703463559482445E-4]:6.837615136573E-1,(((31[&rate=5.703463559482445E-4]:1.281572518635E-1,37[&rate=5.703463559482445E-4]:1.281572518635E-1)[&rate=5.703463559482445E-4]:8.015476445012E-2,32[&rate=5.703463559482445E-4]:2.930114698657E-1)[&rate=5.703463559482445E-4]:3.517623828467E-1,(36[&rate=5.703463559482445E-4]:4.889134739807E-1,33[&rate=5.703463559482445E-4]:4.533943482978E-1)[&rate=5.703463559482445E-4]:1.667893404802E-1)[&rate=5.703463559482445E-4]:4.991662269366E-2)[&rate=5.703463559482445E-4]:1.448004219535E-1);
tree STATE_29634000 [&joint=-18022.461777606124,lnP=-18022.461777606124] = [&R] (62[&rate=5.926884122926213E-4]:9.48151613017E-1,((((34[&rate=5.926884122926213E-4]:4.434921122842E-1,(2[&rate=5.926884122926213E-4]:9.457137016837E-1,((28[&rate=5.926884122926213E-4]:9.410905409513E-1,(24[&rate=5.926884122926213E-4]:5.913440774752E-1,(7[&rate=5.926884122926213E-4]:3.920106311696E-1,6[&rate=5.926884122926213E-4]:3.920106311696E-1)[&rate=5.926884122926213E-4]:9.248413123708E-2)[&rate=5.926884122926213E-4]:3.059108470376E-1)[&rate=5.926884122926213E-4]:1.437748351966E-1,(20[&rate=5.926884122926213E-4]:4.260114773754E-1,25[&rate=5.926884122926213E-4]:4.424498335398E-1)[&rate=5.926884122926213E-4]:6.040593782244E-1)[&rate=5.926884122926213E-4]:8.824558580989E-2)[&rate=5.926884122926213E-4]:1.525542464796E0)[&rate=5.926884122926213E-4]:8.994840927281E-4,61[&rate=5.926884122926213E-4]:6.35648426978E-1)[&rate=5.926884122926213E-4]:1.206105414739E-1,(((36[&rate=5.926884122926213E-4]:6.554577146517E-1,33[&rate=5.926884122926213E-4]:6.199385889688E-1)[&rate=5.926884122926213E-4]:1.232605062677E-2,((31[&rate=5.926884122926213E-4]:1.212809889133E-1,37[&rate=5.926884122926213E-4]:1.212809889133E-1)[&rate=5.926884122926213E-4]:5.906243048496E-2,32[&rate=5.926884122926213E-4]:2.650428729503E-1)[&rate=5.926884122926213E-4]:3.918119305796E-1)[&rate=5.926884122926213E-4]:7.57220328191E-2,(35[&rate=5.926884122926213E-4]:6.490229855389E-1,(((((((1[&rate=5.926884122926213E-4]:8.053085682489E-2,(26[&rate=5.926884122926213E-4]:6.939598449494E-1,19[&rate=5.926884122926213E-4]:6.69302310703E-1)[&rate=5.926884122926213E-4]:1.728723817384E-1)[&rate=5.926884122926213E-4]:7.006028507825E-2,22[&rate=5.926884122926213E-4]:9.314130597114E-1)[&rate=5.926884122926213E-4]:2.370536543405E-1,39[&rate=5.926884122926213E-4]:6.822878435503E-3)[&rate=5.926884122926213E-4]:1.531756538018E-2,((55[&rate=5.926884122926213E-4]:7.538505879642E-1,10[&rate=5.926884122926213E-4]:7.730286701559E-1)[&rate=5.926884122926213E-4]:1.044429820724E-1,((18[&rate=5.926884122926213E-4]:4.148069809513E-1,23[&rate=5.926884122926213E-4]:4.33985063143E-1)[&rate=5.926884122926213E-4]:4.851695169241E-1,21[&rate=5.926884122926213E-4]:9.081956759574E-1)[&rate=5.926884122926213E-4]:5.420748312013E-2)[&rate=5.926884122926213E-4]:2.104222162448E-1)[&rate=5.926884122926213E-4]:1.350009831072E-1,((57[&rate=5.926884122926213E-4]:5.791550433024E-1,(56[&rate=5.926884122926213E-4]:4.051622106025E-1,(59[&rate=5.926884122926213E-4]:1.727447718372E-1,60[&rate=5.926884122926213E-4]:1.782242238922E-1)[&rate=5.926884122926213E-4]:2.296777127379E-1)[&rate=5.926884122926213E-4]:1.712531066723E-1)[&rate=5.926884122926213E-4]:7.896812684753E-1,(((((49[&rate=5.926884122926213E-4]:5.987799179655E-1,(15[&rate=5.926884122926213E-4]:5.84077325574E-1,12[&rate=5.926884122926213E-4]:5.457211611903E-1)[&rate=5.926884122926213E-4]:5.305875677521E-2)[&rate=5.926884122926213E-4]:6.216548967849E-2,((53[&rate=5.926884122926213E-4]:3.897911697581E-1,(27[&rate=5.926884122926213E-4]:2.142179474489E-1,4[&rate=5.926884122926213E-4]:4.16152077229E-2)[&rate=5.926884122926213E-4]:2.879019894324E-1)[&rate=5.926884122926213E-4]:9.786292440745E-2,48[&rate=5.926884122926213E-4]:4.849143681379E-1)[&rate=5.926884122926213E-4]:1.76031039506E-1)[&rate=5.926884122926213E-4]:1.037259945918E-2,8[&rate=5.926884122926213E-4]:6.630988290211E-1)[&rate=5.926884122926213E-4]:1.109136565446E-1,(41[&rate=5.926884122926213E-4]:4.38806588664E-1,46[&rate=5.926884122926213E-4]:4.607243968831E-1)[&rate=5.926884122926213E-4]:3.1602781471E-1)[&rate=5.926884122926213E-4]:3.974432500615E-1,((((17[&rate=5.926884122926213E-4]:4.803166726363E-1,11[&rate=5.926884122926213E-4]:4.419605082526E-1)[&rate=5.926884122926213E-4]:2.570587881046E-1,51[&rate=5.926884122926213E-4]:6.168275155353E-1)[&rate=5.926884122926213E-4]:1.320712403944E-1,((43[&rate=5.926884122926213E-4]:3.549912414605E-1,44[&rate=5.926884122926213E-4]:3.522515154331E-1)[&rate=5.926884122926213E-4]:2.851436358453E-1,(50[&rate=5.926884122926213E-4]:3.151421127181E-1,45[&rate=5.926884122926213E-4]:3.945941675126E-1)[&rate=5.926884122926213E-4]:2.647187919849E-1)[&rate=5.926884122926213E-4]:1.690378512267E-1)[&rate=5.926884122926213E-4]:2.485622838413E-1,((((40[&rate=5.926884122926213E-4]:8.331464729543E-2,42[&rate=5.926884122926213E-4]:8.331464729543E-2)[&rate=5.926884122926213E-4]:3.277768874216E-1,54[&rate=5.926884122926213E-4]:6.028723566348E-1)[&rate=5.926884122926213E-4]:5.12980804369E-2,47[&rate=5.926884122926213E-4]:4.788279713183E-1)[&rate=5.926884122926213E-4]:3.928246887183E-1,((63[&rate=5.926884122926213E-4]:3.72017018866E-1,58[&rate=5.926884122926213E-4]:3.692772928387E-1)[&rate=5.926884122926213E-4]:3.636709738141E-1,52[&rate=5.926884122926213E-4]:6.973318282965E-1)[&rate=5.926884122926213E-4]:9.760850297303E-2)[&rate=5.926884122926213E-4]:2.025207085016E-1)[&rate=5.926884122926213E-4]:1.000220931164E-1)[&rate=5.926884122926213E-4]:1.655865834217E-2)[&rate=5.926884122926213E-4]:3.488045761095E-2)[&rate=5.926884122926213E-4]:3.152551414253E-1,(((16[&rate=5.926884122926213E-4]:5.978837431356E-1,3[&rate=5.926884122926213E-4]:4.82815249985E-1)[&rate=5.926884122926213E-4]:2.097357822822E-1,5[&rate=5.926884122926213E-4]:7.446058267876E-1)[&rate=5.926884122926213E-4]:3.425154071476E-1,(9[&rate=5.926884122926213E-4]:7.077884094042E-1,13[&rate=5.926884122926213E-4]:7.461445737876E-1)[&rate=5.926884122926213E-4]:3.957711806954E-1)[&rate=5.926884122926213E-4]:4.345904029061E-1)[&rate=5.926884122926213E-4]:5.145002343119E-1,38[&rate=5.926884122926213E-4]:9.81417350605E-1)[&rate=5.926884122926213E-4]:5.123544933813E-1)[&rate=5.926884122926213E-4]:7.262488906143E-2)[&rate=5.926884122926213E-4]:4.280781516302E-2)[&rate=5.926884122926213E-4]:1.265449995416E-1,(30[&rate=5.926884122926213E-4]:5.639596265944E-1,(29[&rate=5.926884122926213E-4]:5.531877859419E-1,14[&rate=5.926884122926213E-4]:2.638680712059E0)[&rate=5.926884122926213E-4]:1.077184065253E-2)[&rate=5.926884122926213E-4]:1.986257621642E-1)[&rate=5.926884122926213E-4]:1.281891750781E-1);
tree STATE_29636000 [&joint=-18006.08902200071,lnP=-18006.08902200071] = [&R] ((((((31[&rate=5.168721640933345E-4]:6.575908788731E-2,37[&rate=5.168721640933345E-4]:6.575908788731E-2)[&rate=5.168721640933345E-4]:3.396928070238E-1,32[&rate=5.168721640933345E-4]:4.901513484631E-1)[&rate=5.168721640933345E-4]:2.424089119928E-1,((35[&rate=5.168721640933345E-4]:6.343205148814E-1,((((((39[&rate=5.168721640933345E-4]:4.464664186905E-2,((55[&rate=5.168721640933345E-4]:5.063608499177E-1,10[&rate=5.168721640933345E-4]:5.255389321094E-1)[&rate=5.168721640933345E-4]:2.632786803405E-1,((18[&rate=5.168721640933345E-4]:4.832357604798E-1,23[&rate=5.168721640933345E-4]:5.024138426715E-1)[&rate=5.168721640933345E-4]:2.320987167543E-1,21[&rate=5.168721640933345E-4]:7.235536553162E-1)[&rate=5.168721640933345E-4]:1.50195463983E-1)[&rate=5.168721640933345E-4]:3.215824540766E-1)[&rate=5.168721640933345E-4]:1.441044986456E-2,((1[&rate=5.168721640933345E-4]:1.087321776344E-1,(26[&rate=5.168721640933345E-4]:4.325724594137E-1,19[&rate=5.168721640933345E-4]:4.079149251672E-1)[&rate=5.168721640933345E-4]:4.624610880837E-1)[&rate=5.168721640933345E-4]:3.244450386858E-2,22[&rate=5.168721640933345E-4]:9.219985993112E-1)[&rate=5.168721640933345E-4]:2.987023280388E-1)[&rate=5.168721640933345E-4]:9.676919197909E-2,(((((8[&rate=5.168721640933345E-4]:7.701955729285E-1,(49[&rate=5.168721640933345E-4]:7.071352912594E-1,(53[&rate=5.168721640933345E-4]:4.517840681818E-1,48[&rate=5.168721640933345E-4]:4.490443421542E-1)[&rate=5.168721640933345E-4]:2.580909491052E-1)[&rate=5.168721640933345E-4]:7.127945975115E-2)[&rate=5.168721640933345E-4]:4.47568676889E-2,(27[&rate=5.168721640933345E-4]:7.94716345096E-1,4[&rate=5.168721640933345E-4]:6.2211360537E-1)[&rate=5.168721640933345E-4]:1.435237667543E-1)[&rate=5.168721640933345E-4]:1.056908824048E-1,(15[&rate=5.168721640933345E-4]:4.121090259415E-1,12[&rate=5.168721640933345E-4]:3.737528615578E-1)[&rate=5.168721640933345E-4]:5.551096395465E-1)[&rate=5.168721640933345E-4]:4.319203617807E-2,(41[&rate=5.168721640933345E-4]:7.993166391998E-1,46[&rate=5.168721640933345E-4]:8.212344474189E-1)[&rate=5.168721640933345E-4]:1.453406378087E-1)[&rate=5.168721640933345E-4]:1.48946960997E-1,((51[&rate=5.168721640933345E-4]:7.24656586783E-1,((17[&rate=5.168721640933345E-4]:6.528619933117E-1,11[&rate=5.168721640933345E-4]:6.14505828928E-1)[&rate=5.168721640933345E-4]:1.815914611165E-1,(((50[&rate=5.168721640933345E-4]:3.098352654506E-1,45[&rate=5.168721640933345E-4]:3.892873202451E-1)[&rate=5.168721640933345E-4]:3.214629229912E-2,43[&rate=5.168721640933345E-4]:4.022555303525E-1)[&rate=5.168721640933345E-4]:9.624643178019E-2,44[&rate=5.168721640933345E-4]:4.957622361053E-1)[&rate=5.168721640933345E-4]:2.756775196927E-1)[&rate=5.168721640933345E-4]:1.075107756045E-2)[&rate=5.168721640933345E-4]:1.932515988801E-1,((((54[&rate=5.168721640933345E-4]:3.856506977254E-1,40[&rate=5.168721640933345E-4]:1.938698758077E-1)[&rate=5.168721640933345E-4]:1.514197092853E-1,47[&rate=5.168721640933345E-4]:3.617279412573E-1)[&rate=5.168721640933345E-4]:8.413422068325E-2,42[&rate=5.168721640933345E-4]:4.294238057762E-1)[&rate=5.168721640933345E-4]:3.284838917044E-1,(52[&rate=5.168721640933345E-4]:6.931537425328E-1,(63[&rate=5.168721640933345E-4]:4.248714123503E-1,58[&rate=5.168721640933345E-4]:4.221316863229E-1)[&rate=5.168721640933345E-4]:3.066384945662E-1)[&rate=5.168721640933345E-4]:4.479982344977E-3)[&rate=5.168721640933345E-4]:2.202744607854E-1)[&rate=5.168721640933345E-4]:1.209015317943E-1)[&rate=5.168721640933345E-4]:1.08797388173E-1)[&rate=5.168721640933345E-4]:1.191989546058E-2,(57[&rate=5.168721640933345E-4]:5.788266205038E-1,(59[&rate=5.168721640933345E-4]:5.098843759057E-1,(56[&rate=5.168721640933345E-4]:3.56200166696E-1,60[&rate=5.168721640933345E-4]:3.589398927236E-1)[&rate=5.168721640933345E-4]:1.56423935237E-1)[&rate=5.168721640933345E-4]:6.346279254316E-2)[&rate=5.168721640933345E-4]:8.354949011353E-1)[&rate=5.168721640933345E-4]:5.095501767006E-2,(((9[&rate=5.168721640933345E-4]:4.113707313519E-1,13[&rate=5.168721640933345E-4]:4.497268957354E-1)[&rate=5.168721640933345E-4]:3.954776224752E-1,(5[&rate=5.168721640933345E-4]:4.065904498207E-1,16[&rate=5.168721640933345E-4]:4.696041484508E-1)[&rate=5.168721640933345E-4]:3.838195478421E-1)[&rate=5.168721640933345E-4]:1.549501546324E-1,3[&rate=5.168721640933345E-4]:8.933053577747E-1)[&rate=5.168721640933345E-4]:3.226561130413E-1)[&rate=5.168721640933345E-4]:1.102442380254E0,38[&rate=5.168721640933345E-4]:1.315664125043E0)[&rate=5.168721640933345E-4]:1.634052482861E-1)[&rate=5.168721640933345E-4]:6.447345432229E-2,(36[&rate=5.168721640933345E-4]:6.216056366213E-1,33[&rate=5.168721640933345E-4]:5.860865109384E-1)[&rate=5.168721640933345E-4]:9.904625607969E-2)[&rate=5.168721640933345E-4]:2.283732950349E-2)[&rate=5.168721640933345E-4]:3.691635863762E-2,61[&rate=5.168721640933345E-4]:7.503509360335E-1)[&rate=5.168721640933345E-4]:1.188136367319E-1,((30[&rate=5.168721640933345E-4]:5.902982092293E-1,29[&rate=5.168721640933345E-4]:5.902982092293E-1)[&rate=5.168721640933345E-4]:3.09629684859E-2,14[&rate=5.168721640933345E-4]:2.706754103832E0)[&rate=5.168721640933345E-4]:1.276848158152E-1)[&rate=5.168721640933345E-4]:3.165991499199E-2,(((2[&rate=5.168721640933345E-4]:8.451142854858E-1,(((24[&rate=5.168721640933345E-4]:6.70698325082E-1,(7[&rate=5.168721640933345E-4]:3.223671079541E-1,6[&rate=5.168721640933345E-4]:3.223671079541E-1)[&rate=5.168721640933345E-4]:2.414819020594E-1)[&rate=5.168721640933345E-4]:2.019486369702E-1,(20[&rate=5.168721640933345E-4]:4.570805734814E-1,25[&rate=5.168721640933345E-4]:4.735189296458E-1)[&rate=5.168721640933345E-4]:4.046074844612E-1)[&rate=5.168721640933345E-4]:9.210400930391E-3,28[&rate=5.168721640933345E-4]:9.25692979421E-1)[&rate=5.168721640933345E-4]:1.468185663389E-1)[&rate=5.168721640933345E-4]:1.534181580101E0,34[&rate=5.168721640933345E-4]:3.515318113909E-1)[&rate=5.168721640933345E-4]:1.791563993134E-1,62[&rate=5.168721640933345E-4]:6.591035112508E-1)[&rate=5.168721640933345E-4]:1.788794464519E-1);
tree STATE_29638000 [&joint=-18021.289134535124,lnP=-18021.289134535124] = [&R] ((((62[&rate=5.987616873594702E-4]:5.098269393062E-1,29[&rate=5.987616873594702E-4]:4.524498901258E-1)[&rate=5.987616873594702E-4]:2.499944736494E-1,(2[&rate=5.987616873594702E-4]:8.68933117322E-1,(((24[&rate=5.987616873594702E-4]:4.405300021752E-1,(7[&rate=5.987616873594702E-4]:1.05316898577E-1,6[&rate=5.987616873594702E-4]:1.05316898577E-1)[&rate=5.987616873594702E-4]:2.283637885296E-1)[&rate=5.987616873594702E-4]:3.442087683919E-1,(20[&rate=5.987616873594702E-4]:4.729101186377E-1,25[&rate=5.987616873594702E-4]:4.893484748021E-1)[&rate=5.987616873594702E-4]:3.008697478198E-1)[&rate=5.987616873594702E-4]:1.234652402964E-1,28[&rate=5.987616873594702E-4]:9.520396273019E-1)[&rate=5.987616873594702E-4]:1.442907502942E-1)[&rate=5.987616873594702E-4]:1.790237049283E0)[&rate=5.987616873594702E-4]:2.139370570134E-2,(61[&rate=5.987616873594702E-4]:7.983003315312E-1,(((14[&rate=5.987616873594702E-4]:2.481357406696E0,34[&rate=5.987616873594702E-4]:3.248262292128E-1)[&rate=5.987616873594702E-4]:6.895768944637E-3,((((((((15[&rate=5.987616873594702E-4]:7.377542046109E-1,12[&rate=5.987616873594702E-4]:6.993980402272E-1)[&rate=5.987616873594702E-4]:2.054047387056E-1,(((27[&rate=5.987616873594702E-4]:4.561964085283E-1,4[&rate=5.987616873594702E-4]:2.835936688023E-1)[&rate=5.987616873594702E-4]:4.153806383217E-1,((53[&rate=5.987616873594702E-4]:4.794473579858E-1,49[&rate=5.987616873594702E-4]:4.767076319582E-1)[&rate=5.987616873594702E-4]:1.37157182588E-2,48[&rate=5.987616873594702E-4]:4.90423350217E-1)[&rate=5.987616873594702E-4]:2.660852034822E-1)[&rate=5.987616873594702E-4]:4.955511486892E-2,8[&rate=5.987616873594702E-4]:7.978444904861E-1)[&rate=5.987616873594702E-4]:9.873911036469E-2)[&rate=5.987616873594702E-4]:4.365559149728E-2,(41[&rate=5.987616873594702E-4]:3.54280632892E-1,46[&rate=5.987616873594702E-4]:3.761984411111E-1)[&rate=5.987616873594702E-4]:5.667804772643E-1)[&rate=5.987616873594702E-4]:1.84679991171E-1,(((((45[&rate=5.987616873594702E-4]:2.696547891814E-1,43[&rate=5.987616873594702E-4]:2.504767069897E-1)[&rate=5.987616873594702E-4]:5.894884756242E-2,50[&rate=5.987616873594702E-4]:2.491515819493E-1)[&rate=5.987616873594702E-4]:1.963995033519E-1,44[&rate=5.987616873594702E-4]:5.030853318767E-1)[&rate=5.987616873594702E-4]:3.028177779716E-1,((17[&rate=5.987616873594702E-4]:4.052640986241E-1,11[&rate=5.987616873594702E-4]:3.669079342404E-1)[&rate=5.987616873594702E-4]:4.039760493668E-1,51[&rate=5.987616873594702E-4]:6.886922027853E-1)[&rate=5.987616873594702E-4]:5.967666048753E-2)[&rate=5.987616873594702E-4]:2.298792777961E-1,((63[&rate=5.987616873594702E-4]:3.961799840611E-1,58[&rate=5.987616873594702E-4]:3.934402580337E-1)[&rate=5.987616873594702E-4]:4.19935852585E-1,(((47[&rate=5.987616873594702E-4]:2.892109105258E-1,(42[&rate=5.987616873594702E-4]:1.207475286265E-1,54[&rate=5.987616873594702E-4]:3.125283505442E-1)[&rate=5.987616873594702E-4]:1.520250257349E-1)[&rate=5.987616873594702E-4]:5.129392704091E-3,40[&rate=5.987616873594702E-4]:2.779019470655E-1)[&rate=5.987616873594702E-4]:4.862915314715E-1,52[&rate=5.987616873594702E-4]:7.039195059342E-1)[&rate=5.987616873594702E-4]:7.384016632815E-2)[&rate=5.987616873594702E-4]:2.004884688066E-1)[&rate=5.987616873594702E-4]:7.269843971029E-2)[&rate=5.987616873594702E-4]:8.664328096867E-2,((((1[&rate=5.987616873594702E-4]:3.02160470661E-2,(26[&rate=5.987616873594702E-4]:4.763343488032E-1,19[&rate=5.987616873594702E-4]:4.516768145567E-1)[&rate=5.987616873594702E-4]:3.401830681259E-1)[&rate=5.987616873594702E-4]:4.161867816069E-2,22[&rate=5.987616873594702E-4]:8.52656643035E-1)[&rate=5.987616873594702E-4]:2.950538144805E-1,((55[&rate=5.987616873594702E-4]:6.719966336078E-1,10[&rate=5.987616873594702E-4]:6.911747157995E-1)[&rate=5.987616873594702E-4]:1.34314009379E-1,((18[&rate=5.987616873594702E-4]:3.905914464679E-1,23[&rate=5.987616873594702E-4]:4.097695286597E-1)[&rate=5.987616873594702E-4]:2.982621691258E-1,21[&rate=5.987616873594702E-4]:6.970727936758E-1)[&rate=5.987616873594702E-4]:2.133474383519E-1)[&rate=5.987616873594702E-4]:2.263313213782E-1)[&rate=5.987616873594702E-4]:3.366381549068E-2,39[&rate=5.987616873594702E-4]:1.973043738988E-2)[&rate=5.987616873594702E-4]:1.260786024403E-1)[&rate=5.987616873594702E-4]:9.585997201967E-2,(57[&rate=5.987616873594702E-4]:8.110908363441E-1,((59[&rate=5.987616873594702E-4]:4.279389827551E-1,56[&rate=5.987616873594702E-4]:4.306787087824E-1)[&rate=5.987616873594702E-4]:4.594990511584E-2,60[&rate=5.987616873594702E-4]:4.793683399259E-1)[&rate=5.987616873594702E-4]:3.317224964182E-1)[&rate=5.987616873594702E-4]:6.771535179716E-1)[&rate=5.987616873594702E-4]:2.367570386738E-1,((16[&rate=5.987616873594702E-4]:5.901881922047E-1,(5[&rate=5.987616873594702E-4]:4.729367995705E-1,(9[&rate=5.987616873594702E-4]:2.85392946542E-1,13[&rate=5.987616873594702E-4]:3.237491109255E-1)[&rate=5.987616873594702E-4]:2.039822091929E-1)[&rate=5.987616873594702E-4]:5.423769400404E-2)[&rate=5.987616873594702E-4]:2.726156422783E-1,3[&rate=5.987616873594702E-4]:7.477353413323E-1)[&rate=5.987616873594702E-4]:7.27950983164E-1)[&rate=5.987616873594702E-4]:5.796840145588E-1,38[&rate=5.987616873594702E-4]:1.052630613028E0)[&rate=5.987616873594702E-4]:3.232937954898E-1)[&rate=5.987616873594702E-4]:2.377361334685E-1,30[&rate=5.987616873594702E-4]:6.404963829922E-1)[&rate=5.987616873594702E-4]:3.758536930408E-2)[&rate=5.987616873594702E-4]:4.575631718032E-2)[&rate=5.987616873594702E-4]:8.825727717389E-2,(((36[&rate=5.987616873594702E-4]:5.77919347431E-1,33[&rate=5.987616873594702E-4]:5.424002217481E-1)[&rate=5.987616873594702E-4]:1.181154858956E-1,((31[&rate=5.987616873594702E-4]:1.948679497786E-1,37[&rate=5.987616873594702E-4]:1.948679497786E-1)[&rate=5.987616873594702E-4]:1.262117798245E-1,32[&rate=5.987616873594702E-4]:4.057791831552E-1)[&rate=5.987616873594702E-4]:2.793266884229E-1)[&rate=5.987616873594702E-4]:1.627465821308E-1,35[&rate=5.987616873594702E-4]:8.369234919602E-1)[&rate=5.987616873594702E-4]:1.035871552366E-1);
tree STATE_29640000 [&joint=-18009.963563256028,lnP=-18009.963563256028] = [&R] (((36[&rate=5.654305261510452E-4]:5.684444436985E-1,33[&rate=5.654305261510452E-4]:5.329253180157E-1)[&rate=5.654305261510452E-4]:3.162164547379E-1,(29[&rate=5.654305261510452E-4]:6.819418560406E-1,((((2[&rate=5.654305261510452E-4]:8.316120557631E-1,((20[&rate=5.654305261510452E-4]:5.342367219136E-1,25[&rate=5.654305261510452E-4]:5.506750780779E-1)[&rate=5.654305261510452E-4]:2.336458750414E-1,((24[&rate=5.654305261510452E-4]:4.619553436933E-1,(7[&rate=5.654305261510452E-4]:1.392420754135E-1,6[&rate=5.654305261510452E-4]:1.392420754135E-1)[&rate=5.654305261510452E-4]:2.158639532113E-1)[&rate=5.654305261510452E-4]:2.419775594761E-1,28[&rate=5.654305261510452E-4]:7.477685196078E-1)[&rate=5.654305261510452E-4]:7.490859789515E-2)[&rate=5.654305261510452E-4]:2.363321985342E-1)[&rate=5.654305261510452E-4]:1.679240336372E0,14[&rate=5.654305261510452E-4]:2.639619515422E0)[&rate=5.654305261510452E-4]:2.772335500882E-2,62[&rate=5.654305261510452E-4]:6.392269934944E-1)[&rate=5.654305261510452E-4]:2.326080616188E-2,(30[&rate=5.654305261510452E-4]:5.433647914265E-1,(61[&rate=5.654305261510452E-4]:5.403221133306E-1,((((((55[&rate=5.654305261510452E-4]:7.243284511926E-1,10[&rate=5.654305261510452E-4]:7.435065333844E-1)[&rate=5.654305261510452E-4]:1.018066842396E-1,((18[&rate=5.654305261510452E-4]:2.548863133077E-1,23[&rate=5.654305261510452E-4]:2.740643954994E-1)[&rate=5.654305261510452E-4]:4.223902938783E-1,21[&rate=5.654305261510452E-4]:6.85495785268E-1)[&rate=5.654305261510452E-4]:2.447489392051E-1)[&rate=5.654305261510452E-4]:3.487228248788E-1,(39[&rate=5.654305261510452E-4]:4.039095637537E-2,((22[&rate=5.654305261510452E-4]:5.689101150849E-1,(26[&rate=5.654305261510452E-4]:5.33710764774E-1,19[&rate=5.654305261510452E-4]:5.090532305276E-1)[&rate=5.654305261510452E-4]:4.067880236562E-2)[&rate=5.654305261510452E-4]:2.637818531452E-1,1[&rate=5.654305261510452E-4]:5.187005042193E-2)[&rate=5.654305261510452E-4]:3.693428237616E-1)[&rate=5.654305261510452E-4]:8.789166146994E-2)[&rate=5.654305261510452E-4]:1.428666564034E-1,((57[&rate=5.654305261510452E-4]:5.636750235341E-1,((59[&rate=5.654305261510452E-4]:1.947891949014E-1,56[&rate=5.654305261510452E-4]:1.975289209287E-1)[&rate=5.654305261510452E-4]:2.282733894039E-1,60[&rate=5.654305261510452E-4]:4.285420363602E-1)[&rate=5.654305261510452E-4]:1.35132987174E-1)[&rate=5.654305261510452E-4]:9.530061864645E-1,(((48[&rate=5.654305261510452E-4]:7.07578074161E-1,((27[&rate=5.654305261510452E-4]:2.675130690961E-1,4[&rate=5.654305261510452E-4]:9.491032937012E-2)[&rate=5.654305261510452E-4]:4.360541464149E-1,(53[&rate=5.654305261510452E-4]:5.441564496983E-1,(49[&rate=5.654305261510452E-4]:4.250682153945E-1,8[&rate=5.654305261510452E-4]:4.168490373125E-1)[&rate=5.654305261510452E-4]:1.163485082761E-1)[&rate=5.654305261510452E-4]:4.70819986895E-2)[&rate=5.654305261510452E-4]:1.190793518008E-1)[&rate=5.654305261510452E-4]:1.473707420742E-1,((15[&rate=5.654305261510452E-4]:4.87879126288E-1,12[&rate=5.654305261510452E-4]:4.495229619043E-1)[&rate=5.654305261510452E-4]:3.61562223755E-1,(41[&rate=5.654305261510452E-4]:3.836972760222E-1,46[&rate=5.654305261510452E-4]:4.056150842413E-1)[&rate=5.654305261510452E-4]:3.999906493633E-1)[&rate=5.654305261510452E-4]:4.386363057592E-2)[&rate=5.654305261510452E-4]:2.853281860861E-1,((51[&rate=5.654305261510452E-4]:6.228208930061E-1,((17[&rate=5.654305261510452E-4]:5.156117045071E-1,11[&rate=5.654305261510452E-4]:4.772555401234E-1)[&rate=5.654305261510452E-4]:1.764318532102E-1,((43[&rate=5.654305261510452E-4]:3.405096481448E-1,(45[&rate=5.654305261510452E-4]:1.818535490304E-1,50[&rate=5.654305261510452E-4]:1.024014942359E-1)[&rate=5.654305261510452E-4]:1.778341813061E-1)[&rate=5.654305261510452E-4]:4.913184677808E-2,44[&rate=5.654305261510452E-4]:3.869017688955E-1)[&rate=5.654305261510452E-4]:2.421280901917E-1)[&rate=5.654305261510452E-4]:5.132528049436E-2)[&rate=5.654305261510452E-4]:3.782270728698E-1,(52[&rate=5.654305261510452E-4]:8.484021795709E-1,((63[&rate=5.654305261510452E-4]:5.348648799681E-1,58[&rate=5.654305261510452E-4]:5.321251539407E-1)[&rate=5.654305261510452E-4]:1.634641406333E-1,(54[&rate=5.654305261510452E-4]:8.438033829294E-1,((40[&rate=5.654305261510452E-4]:5.366084458625E-2,42[&rate=5.654305261510452E-4]:5.366084458625E-2)[&rate=5.654305261510452E-4]:8.846583722102E-2,47[&rate=5.654305261510452E-4]:1.585650379716E-1)[&rate=5.654305261510452E-4]:5.098958792043E-1)[&rate=5.654305261510452E-4]:6.822426780893E-2)[&rate=5.654305261510452E-4]:1.884293233532E-1)[&rate=5.654305261510452E-4]:1.52645786305E-1)[&rate=5.654305261510452E-4]:5.703725562355E-2)[&rate=5.654305261510452E-4]:2.03801467951E-1)[&rate=5.654305261510452E-4]:1.043406715867E-3)[&rate=5.654305261510452E-4]:2.305372758832E-1,(((9[&rate=5.654305261510452E-4]:4.092619382454E-1,13[&rate=5.654305261510452E-4]:4.476181026288E-1)[&rate=5.654305261510452E-4]:1.980746487591E-1,5[&rate=5.654305261510452E-4]:5.908982308401E-1)[&rate=5.654305261510452E-4]:1.475618372595E-1,(16[&rate=5.654305261510452E-4]:3.933714796006E-1,3[&rate=5.654305261510452E-4]:2.7830298645E-1)[&rate=5.654305261510452E-4]:4.081022871292E-1)[&rate=5.654305261510452E-4]:8.125415505254E-1)[&rate=5.654305261510452E-4]:4.922716226407E-1,38[&rate=5.654305261510452E-4]:9.884787207176E-1)[&rate=5.654305261510452E-4]:4.047889723718E-1)[&rate=5.654305261510452E-4]:1.232612573308E-1)[&rate=5.654305261510452E-4]:6.174595904941E-2)[&rate=5.654305261510452E-4]:7.683110556472E-2)[&rate=5.654305261510452E-4]:5.244581835226E-2)[&rate=5.654305261510452E-4]:1.6132063948E-2,(((31[&rate=5.654305261510452E-4]:1.76658331851E-1,37[&rate=5.654305261510452E-4]:1.76658331851E-1)[&rate=5.654305261510452E-4]:8.385255227257E-2,32[&rate=5.654305261510452E-4]:3.452103376756E-1)[&rate=5.654305261510452E-4]:3.869033981619E-1,(35[&rate=5.654305261510452E-4]:6.986469251113E-1,34[&rate=5.654305261510452E-4]:4.991933731988E-1)[&rate=5.654305261510452E-4]:2.253784897755E-2)[&rate=5.654305261510452E-4]:1.577502647984E-1);
tree STATE_29642000 [&joint=-18015.680003971163,lnP=-18015.680003971163] = [&R] (((((2[&rate=5.699511392020807E-4]:9.430747201815E-1,(28[&rate=5.699511392020807E-4]:8.75404497313E-1,((24[&rate=5.699511392020807E-4]:6.948718670965E-1,(7[&rate=5.699511392020807E-4]:1.197796464085E-1,6[&rate=5.699511392020807E-4]:1.197796464085E-1)[&rate=5.699511392020807E-4]:4.682429056195E-1)[&rate=5.699511392020807E-4]:9.148593768886E-2,(20[&rate=5.699511392020807E-4]:5.54116520844E-1,25[&rate=5.699511392020807E-4]:5.705548770084E-1)[&rate=5.699511392020807E-4]:2.212823798317E-1)[&rate=5.699511392020807E-4]:4.521107608928E-2)[&rate=5.699511392020807E-4]:2.950674831425E-1)[&rate=5.699511392020807E-4]:1.533760930765E0,34[&rate=5.699511392020807E-4]:4.490715967509E-1)[&rate=5.699511392020807E-4]:5.911862579281E-2,((62[&rate=5.699511392020807E-4]:5.983304165592E-1,(30[&rate=5.699511392020807E-4]:5.073116207851E-1,14[&rate=5.699511392020807E-4]:2.592804546902E0)[&rate=5.699511392020807E-4]:3.364174659377E-2)[&rate=5.699511392020807E-4]:5.382019751766E-3,(61[&rate=5.699511392020807E-4]:6.498987372439E-1,(29[&rate=5.699511392020807E-4]:5.15425871808E-1,(((((22[&rate=5.699511392020807E-4]:1.279595604235E0,((26[&rate=5.699511392020807E-4]:8.567144008449E-1,1[&rate=5.699511392020807E-4]:7.041303098192E-2)[&rate=5.699511392020807E-4]:1.776317754164E-1,19[&rate=5.699511392020807E-4]:1.009688642015E0)[&rate=5.699511392020807E-4]:2.507288800285E-1)[&rate=5.699511392020807E-4]:2.413660048813E-1,(57[&rate=5.699511392020807E-4]:6.639699041019E-1,((56[&rate=5.699511392020807E-4]:3.704263847118E-1,59[&rate=5.699511392020807E-4]:3.676866586844E-1)[&rate=5.699511392020807E-4]:1.76982702032E-1,60[&rate=5.699511392020807E-4]:5.501488127714E-1)[&rate=5.699511392020807E-4]:1.138210913305E-1)[&rate=5.699511392020807E-4]:9.419232118639E-1)[&rate=5.699511392020807E-4]:4.693457616696E-2,((((((49[&rate=5.699511392020807E-4]:5.935707801008E-1,48[&rate=5.699511392020807E-4]:5.935707801008E-1)[&rate=5.699511392020807E-4]:1.059171160595E-2,(8[&rate=5.699511392020807E-4]:3.264161925563E-1,53[&rate=5.699511392020807E-4]:3.373750966659E-1)[&rate=5.699511392020807E-4]:2.695271210684E-1)[&rate=5.699511392020807E-4]:2.514814067969E-2,(27[&rate=5.699511392020807E-4]:1.789271896598E-1,4[&rate=5.699511392020807E-4]:6.324449933804E-3)[&rate=5.699511392020807E-4]:5.654519358774E-1)[&rate=5.699511392020807E-4]:9.990456380236E-2,((15[&rate=5.699511392020807E-4]:4.946312902438E-1,12[&rate=5.699511392020807E-4]:4.562751258602E-1)[&rate=5.699511392020807E-4]:2.354517995121E-1,(41[&rate=5.699511392020807E-4]:3.837759131157E-1,46[&rate=5.699511392020807E-4]:4.056937213347E-1)[&rate=5.699511392020807E-4]:2.805537519828E-1)[&rate=5.699511392020807E-4]:3.748827081657E-2)[&rate=5.699511392020807E-4]:4.324893578953E-1,(((52[&rate=5.699511392020807E-4]:4.81989567792E-1,((40[&rate=5.699511392020807E-4]:1.713993295163E-1,(54[&rate=5.699511392020807E-4]:2.355777210282E-1,47[&rate=5.699511392020807E-4]:6.023525527487E-2)[&rate=5.699511392020807E-4]:1.276024304058E-1)[&rate=5.699511392020807E-4]:1.545956626E-1,42[&rate=5.699511392020807E-4]:3.259949921163E-1)[&rate=5.699511392020807E-4]:2.162685482785E-1)[&rate=5.699511392020807E-4]:2.885235658206E-1,(63[&rate=5.699511392020807E-4]:3.541757146167E-1,58[&rate=5.699511392020807E-4]:3.514359885894E-1)[&rate=5.699511392020807E-4]:4.546935833796E-1)[&rate=5.699511392020807E-4]:4.68761222527E-2,(51[&rate=5.699511392020807E-4]:6.460825141713E-1,((((43[&rate=5.699511392020807E-4]:3.064280546503E-1,44[&rate=5.699511392020807E-4]:3.03688328623E-1)[&rate=5.699511392020807E-4]:2.10215288478E-1,50[&rate=5.699511392020807E-4]:4.563693705255E-1)[&rate=5.699511392020807E-4]:7.243638726471E-2,45[&rate=5.699511392020807E-4]:6.082578125847E-1)[&rate=5.699511392020807E-4]:1.115475652889E-1,(17[&rate=5.699511392020807E-4]:3.246481505171E-1,11[&rate=5.699511392020807E-4]:2.862919861335E-1)[&rate=5.699511392020807E-4]:4.362531177676E-1)[&rate=5.699511392020807E-4]:5.729191092124E-3)[&rate=5.699511392020807E-4]:1.71306741694E-1)[&rate=5.699511392020807E-4]:2.621235173969E-1)[&rate=5.699511392020807E-4]:3.154432051937E-1,(((55[&rate=5.699511392020807E-4]:6.854347630326E-1,10[&rate=5.699511392020807E-4]:7.046128452244E-1)[&rate=5.699511392020807E-4]:3.220841994908E-1,((18[&rate=5.699511392020807E-4]:3.750580685128E-1,23[&rate=5.699511392020807E-4]:3.942361507045E-1)[&rate=5.699511392020807E-4]:2.902509423361E-1,21[&rate=5.699511392020807E-4]:6.73528188931E-1)[&rate=5.699511392020807E-4]:4.381003626333E-1)[&rate=5.699511392020807E-4]:1.790975819081E-1,39[&rate=5.699511392020807E-4]:1.400412019657E-1)[&rate=5.699511392020807E-4]:2.631339545725E-1)[&rate=5.699511392020807E-4]:3.077193128668E-3)[&rate=5.699511392020807E-4]:1.265115691962E-1,(((9[&rate=5.699511392020807E-4]:3.553720183873E-1,13[&rate=5.699511392020807E-4]:3.937281827707E-1)[&rate=5.699511392020807E-4]:3.447371834608E-1,5[&rate=5.699511392020807E-4]:6.836708456837E-1)[&rate=5.699511392020807E-4]:3.909874632167E-1,(3[&rate=5.699511392020807E-4]:6.346554642451E-1,16[&rate=5.699511392020807E-4]:7.497239573957E-1)[&rate=5.699511392020807E-4]:3.879480501348E-1)[&rate=5.699511392020807E-4]:5.074206784558E-1)[&rate=5.699511392020807E-4]:3.960045396276E-1,38[&rate=5.699511392020807E-4]:9.232890064358E-1)[&rate=5.699511392020807E-4]:5.65301024366E-1)[&rate=5.699511392020807E-4]:1.425428620093E-2)[&rate=5.699511392020807E-4]:1.665522912173E-2)[&rate=5.699511392020807E-4]:3.289308677924E-2)[&rate=5.699511392020807E-4]:2.261377338047E-2,35[&rate=5.699511392020807E-4]:7.302575478367E-1)[&rate=5.699511392020807E-4]:1.790649393858E-2,(((31[&rate=5.699511392020807E-4]:2.304032475309E-1,37[&rate=5.699511392020807E-4]:2.304032475309E-1)[&rate=5.699511392020807E-4]:1.269549172276E-1,32[&rate=5.699511392020807E-4]:4.420576183105E-1)[&rate=5.699511392020807E-4]:2.707861025646E-1,(36[&rate=5.699511392020807E-4]:4.536687360223E-1,33[&rate=5.699511392020807E-4]:4.181496103394E-1)[&rate=5.699511392020807E-4]:2.701039466013E-1)[&rate=5.699511392020807E-4]:4.624928264888E-2);
tree STATE_29644000 [&joint=-18013.21744213058,lnP=-18013.21744213058] = [&R] ((((29[&rate=5.654060331750722E-4]:5.17096172643E-1,62[&rate=5.654060331750722E-4]:5.744732218233E-1)[&rate=5.654060331750722E-4]:7.785899751526E-2,(14[&rate=5.654060331750722E-4]:2.581034885716E0,34[&rate=5.654060331750722E-4]:4.245037082328E-1)[&rate=5.654060331750722E-4]:9.941321055926E-2)[&rate=5.654060331750722E-4]:3.377980050873E-2,((35[&rate=5.654060331750722E-4]:6.805267686601E-1,((31[&rate=5.654060331750722E-4]:1.076289641624E-1,37[&rate=5.654060331750722E-4]:1.076289641624E-1)[&rate=5.654060331750722E-4]:2.1453579478E-1,32[&rate=5.654060331750722E-4]:4.068642124944E-1)[&rate=5.654060331750722E-4]:2.845915179144E-1)[&rate=5.654060331750722E-4]:4.194797082802E-2,((61[&rate=5.654060331750722E-4]:4.890196287575E-1,((((2[&rate=5.654060331750722E-4]:2.65862325941E-1,28[&rate=5.654060331750722E-4]:4.932595862151E-1)[&rate=5.654060331750722E-4]:1.123686172273E-2,(20[&rate=5.654060331750722E-4]:2.222599246371E-1,25[&rate=5.654060331750722E-4]:2.386982808014E-1)[&rate=5.654060331750722E-4]:2.274420027527E-1)[&rate=5.654060331750722E-4]:2.387338748036E-1,(7[&rate=5.654060331750722E-4]:7.692523080417E-2,6[&rate=5.654060331750722E-4]:7.692523080417E-2)[&rate=5.654060331750722E-4]:5.156201604303E-1)[&rate=5.654060331750722E-4]:3.575553572264E-1,24[&rate=5.654060331750722E-4]:1.056950063529E0)[&rate=5.654060331750722E-4]:1.452138432658E0)[&rate=5.654060331750722E-4]:8.131376753834E-2,((((((((41[&rate=5.654060331750722E-4]:6.531990571224E-1,46[&rate=5.654060331750722E-4]:6.751168653415E-1)[&rate=5.654060331750722E-4]:7.407706968759E-2,(((27[&rate=5.654060331750722E-4]:2.913728529399E-1,4[&rate=5.654060331750722E-4]:1.187701132139E-1)[&rate=5.654060331750722E-4]:5.00329345287E-1,(8[&rate=5.654060331750722E-4]:6.406718231848E-1,53[&rate=5.654060331750722E-4]:6.516307272945E-1)[&rate=5.654060331750722E-4]:2.774270380917E-2)[&rate=5.654060331750722E-4]:2.274947854339E-2,(49[&rate=5.654060331750722E-4]:5.728368006986E-1,48[&rate=5.654060331750722E-4]:5.728368006986E-1)[&rate=5.654060331750722E-4]:1.265463829209E-1)[&rate=5.654060331750722E-4]:5.529020346433E-2)[&rate=5.654060331750722E-4]:1.072026665007E-1,(15[&rate=5.654060331750722E-4]:6.850139764311E-1,12[&rate=5.654060331750722E-4]:6.466578120474E-1)[&rate=5.654060331750722E-4]:2.152182415371E-1)[&rate=5.654060331750722E-4]:2.942395160132E-1,(((52[&rate=5.654060331750722E-4]:6.478136464438E-1,((47[&rate=5.654060331750722E-4]:1.416529892308E-1,54[&rate=5.654060331750722E-4]:3.169954549842E-1)[&rate=5.654060331750722E-4]:2.110447885607E-1,(42[&rate=5.654060331750722E-4]:1.051666934599E-1,40[&rate=5.654060331750722E-4]:1.051666934599E-1)[&rate=5.654060331750722E-4]:2.310927281672E-1)[&rate=5.654060331750722E-4]:3.718281974194E-1)[&rate=5.654060331750722E-4]:2.090264312273E-1,(63[&rate=5.654060331750722E-4]:2.295598469497E-1,58[&rate=5.654060331750722E-4]:2.268201209223E-1)[&rate=5.654060331750722E-4]:6.656363951051E-1)[&rate=5.654060331750722E-4]:1.309514897185E-1,(51[&rate=5.654060331750722E-4]:9.398635193856E-1,((44[&rate=5.654060331750722E-4]:5.782075501821E-1,(50[&rate=5.654060331750722E-4]:2.089024855251E-1,(43[&rate=5.654060331750722E-4]:2.506585543561E-1,45[&rate=5.654060331750722E-4]:2.698366365479E-1)[&rate=5.654060331750722E-4]:1.851790377174E-2)[&rate=5.654060331750722E-4]:3.117708180816E-1)[&rate=5.654060331750722E-4]:3.973576536094E-1,(17[&rate=5.654060331750722E-4]:3.185227290626E-1,11[&rate=5.654060331750722E-4]:2.801665646789E-1)[&rate=5.654060331750722E-4]:7.20056173359E-1)[&rate=5.654060331750722E-4]:2.183256216951E-2)[&rate=5.654060331750722E-4]:4.792804800393E-2)[&rate=5.654060331750722E-4]:8.613222138636E-2)[&rate=5.654060331750722E-4]:1.975692083746E-1,(57[&rate=5.654060331750722E-4]:4.80551722359E-1,((56[&rate=5.654060331750722E-4]:2.740937291737E-1,60[&rate=5.654060331750722E-4]:2.768334552012E-1)[&rate=5.654060331750722E-4]:5.019694097218E-2,59[&rate=5.654060331750722E-4]:3.215509441185E-1)[&rate=5.654060331750722E-4]:1.535213261856E-1)[&rate=5.654060331750722E-4]:1.04573579534E0)[&rate=5.654060331750722E-4]:1.098845664129E-2,(((55[&rate=5.654060331750722E-4]:7.596626791498E-1,10[&rate=5.654060331750722E-4]:7.788407613416E-1)[&rate=5.654060331750722E-4]:1.589770335096E-1,((18[&rate=5.654060331750722E-4]:7.165792735546E-1,23[&rate=5.654060331750722E-4]:7.357573557464E-1)[&rate=5.654060331750722E-4]:5.436727590184E-2,21[&rate=5.654060331750722E-4]:7.791657275386E-1)[&rate=5.654060331750722E-4]:2.435835741618E-1)[&rate=5.654060331750722E-4]:3.761003359372E-1,((22[&rate=5.654060331750722E-4]:1.131565645171E0,((19[&rate=5.654060331750722E-4]:8.917272603765E-1,26[&rate=5.654060331750722E-4]:9.163847946229E-1)[&rate=5.654060331750722E-4]:1.176750897012E-1,1[&rate=5.654060331750722E-4]:2.477585144612E-1)[&rate=5.654060331750722E-4]:1.029852129013E-1)[&rate=5.654060331750722E-4]:1.853565510383E-1,39[&rate=5.654060331750722E-4]:1.552783605926E-1)[&rate=5.654060331750722E-4]:9.288634553824E-2)[&rate=5.654060331750722E-4]:4.253592574316E-2)[&rate=5.654060331750722E-4]:2.034944340064E-1,(((9[&rate=5.654060331750722E-4]:2.785932353111E-1,13[&rate=5.654060331750722E-4]:3.169493996946E-1)[&rate=5.654060331750722E-4]:7.014154359429E-1,(3[&rate=5.654060331750722E-4]:5.75146952161E-1,16[&rate=5.654060331750722E-4]:6.902154453116E-1)[&rate=5.654060331750722E-4]:3.363685684082E-1)[&rate=5.654060331750722E-4]:7.174506488138E-2,5[&rate=5.654060331750722E-4]:1.035315379971E0)[&rate=5.654060331750722E-4]:5.081947544026E-1)[&rate=5.654060331750722E-4]:3.168260145347E-1,38[&rate=5.654060331750722E-4]:8.055416283603E-1)[&rate=5.654060331750722E-4]:6.177373476944E-1)[&rate=5.654060331750722E-4]:1.439446218809E-1)[&rate=5.654060331750722E-4]:3.467553172518E-2)[&rate=5.654060331750722E-4]:7.592360189156E-2,(30[&rate=5.654060331750722E-4]:6.899241791531E-1,(36[&rate=5.654060331750722E-4]:6.749565472609E-1,33[&rate=5.654060331750722E-4]:6.39437421578E-1)[&rate=5.654060331750722E-4]:1.652408559358E-1)[&rate=5.654060331750722E-4]:1.473439340541E-2);
tree STATE_29646000 [&joint=-18004.653858963662,lnP=-18004.653858963662] = [&R] ((((36[&rate=4.948759957107557E-4]:6.550333943947E-1,33[&rate=4.948759957107557E-4]:6.195142687118E-1)[&rate=4.948759957107557E-4]:1.501842158489E-1,((((2[&rate=4.948759957107557E-4]:8.965930526358E-1,((20[&rate=4.948759957107557E-4]:3.802756039543E-1,25[&rate=4.948759957107557E-4]:3.967139601186E-1)[&rate=4.948759957107557E-4]:5.701086820677E-1,((24[&rate=4.948759957107557E-4]:8.294201569585E-1,(7[&rate=4.948759957107557E-4]:1.611982449288E-1,6[&rate=4.948759957107557E-4]:1.611982449288E-1)[&rate=4.948759957107557E-4]:5.613725969612E-1)[&rate=4.948759957107557E-4]:1.226666142638E-1,28[&rate=4.948759957107557E-4]:9.959223876607E-1)[&rate=4.948759957107557E-4]:9.256418909356E-3)[&rate=4.948759957107557E-4]:1.188115063398E-1)[&rate=4.948759957107557E-4]:1.650986532048E0,62[&rate=4.948759957107557E-4]:6.482308310351E-1)[&rate=4.948759957107557E-4]:1.133181163069E-2,(((34[&rate=4.948759957107557E-4]:4.333778364561E-1,29[&rate=4.948759957107557E-4]:5.044160878223E-1)[&rate=4.948759957107557E-4]:1.262282527121E-2,(((((((((15[&rate=4.948759957107557E-4]:5.224190769871E-1,12[&rate=4.948759957107557E-4]:4.840629126034E-1)[&rate=4.948759957107557E-4]:2.716034033864E-1,((27[&rate=4.948759957107557E-4]:2.26131784198E-1,4[&rate=4.948759957107557E-4]:5.352904447202E-2)[&rate=4.948759957107557E-4]:6.217023009075E-1,(8[&rate=4.948759957107557E-4]:5.361374713581E-1,53[&rate=4.948759957107557E-4]:5.470963754678E-1)[&rate=4.948759957107557E-4]:1.884089425145E-1)[&rate=4.948759957107557E-4]:2.290072403513E-2)[&rate=4.948759957107557E-4]:2.761276948159E-2,48[&rate=4.948759957107557E-4]:7.832790854715E-1)[&rate=4.948759957107557E-4]:8.24358061662E-2,(49[&rate=4.948759957107557E-4]:8.245179385441E-1,(41[&rate=4.948759957107557E-4]:4.810378528313E-1,46[&rate=4.948759957107557E-4]:5.029556610504E-1)[&rate=4.948759957107557E-4]:3.16082825439E-1)[&rate=4.948759957107557E-4]:4.119695309357E-2)[&rate=4.948759957107557E-4]:3.557405509504E-1,(((63[&rate=4.948759957107557E-4]:4.597710537216E-1,58[&rate=4.948759957107557E-4]:4.570313276942E-1)[&rate=4.948759957107557E-4]:4.174403622934E-1,(52[&rate=4.948759957107557E-4]:7.239326475332E-1,(54[&rate=4.948759957107557E-4]:7.003416829132E-1,(40[&rate=4.948759957107557E-4]:9.344058394513E-2,(47[&rate=4.948759957107557E-4]:6.591683788745E-2,42[&rate=4.948759957107557E-4]:4.947848172308E-2)[&rate=4.948759957107557E-4]:4.396210222205E-2)[&rate=4.948759957107557E-4]:4.151202770503E-1)[&rate=4.948759957107557E-4]:2.756457591405E-1)[&rate=4.948759957107557E-4]:1.149226040981E-1)[&rate=4.948759957107557E-4]:1.011267713115E-1,(((50[&rate=4.948759957107557E-4]:6.238032453523E-1,45[&rate=4.948759957107557E-4]:7.032553001468E-1)[&rate=4.948759957107557E-4]:5.319620157484E-2,(43[&rate=4.948759957107557E-4]:2.016463632598E-1,44[&rate=4.948759957107557E-4]:1.989066372325E-1)[&rate=4.948759957107557E-4]:5.356270562701E-1)[&rate=4.948759957107557E-4]:1.724464191155E-1,(51[&rate=4.948759957107557E-4]:8.031015222391E-1,(17[&rate=4.948759957107557E-4]:6.397538117415E-1,11[&rate=4.948759957107557E-4]:6.013976473578E-1)[&rate=4.948759957107557E-4]:2.838956557031E-1)[&rate=4.948759957107557E-4]:4.634434380354E-2)[&rate=4.948759957107557E-4]:9.053615690008E-2)[&rate=4.948759957107557E-4]:1.992816388235E-1)[&rate=4.948759957107557E-4]:1.862926283892E-1,((39[&rate=4.948759957107557E-4]:2.3097955626E-1,(22[&rate=4.948759957107557E-4]:1.06722924236E0,((19[&rate=4.948759957107557E-4]:7.854782339261E-1,26[&rate=4.948759957107557E-4]:8.101357681726E-1)[&rate=4.948759957107557E-4]:5.341915128769E-2,1[&rate=4.948759957107557E-4]:7.725354959732E-2)[&rate=4.948759957107557E-4]:2.091537749542E-1)[&rate=4.948759957107557E-4]:3.253941495166E-1)[&rate=4.948759957107557E-4]:2.494787610576E-3,((21[&rate=4.948759957107557E-4]:6.620228170457E-1,(18[&rate=4.948759957107557E-4]:5.751346175329E-1,23[&rate=4.948759957107557E-4]:5.943126997246E-1)[&rate=4.948759957107557E-4]:7.866902143069E-2)[&rate=4.948759957107557E-4]:2.878978630391E-1,(10[&rate=4.948759957107557E-4]:6.158307525438E-1,55[&rate=4.948759957107557E-4]:5.966526703521E-1)[&rate=4.948759957107557E-4]:2.491584206918E-1)[&rate=4.948759957107557E-4]:4.342385952925E-1)[&rate=4.948759957107557E-4]:1.003011243671E-1)[&rate=4.948759957107557E-4]:6.911718814329E-3,(57[&rate=4.948759957107557E-4]:4.264951023528E-1,((56[&rate=4.948759957107557E-4]:2.240065732277E-1,60[&rate=4.948759957107557E-4]:2.267462992553E-1)[&rate=4.948759957107557E-4]:2.556388480803E-2,59[&rate=4.948759957107557E-4]:2.468307320084E-1)[&rate=4.948759957107557E-4]:1.741849182895E-1)[&rate=4.948759957107557E-4]:1.160767427165E0)[&rate=4.948759957107557E-4]:1.522708353566E-1,(3[&rate=4.948759957107557E-4]:6.401098926824E-1,((16[&rate=4.948759957107557E-4]:6.205725113264E-1,5[&rate=4.948759957107557E-4]:5.575588126963E-1)[&rate=4.948759957107557E-4]:1.295818714813E-2,(9[&rate=4.948759957107557E-4]:1.632717301334E-1,13[&rate=4.948759957107557E-4]:2.016278945169E-1)[&rate=4.948759957107557E-4]:4.236836258754E-1)[&rate=4.948759957107557E-4]:1.216476873584E-1)[&rate=4.948759957107557E-4]:8.501084036989E-1)[&rate=4.948759957107557E-4]:1.43957255592E-1,38[&rate=4.948759957107557E-4]:6.314358259457E-1)[&rate=4.948759957107557E-4]:8.587672461415E-1)[&rate=4.948759957107557E-4]:1.174407838707E-2,14[&rate=4.948759957107557E-4]:2.614275917598E0)[&rate=4.948759957107557E-4]:7.340260200489E-2)[&rate=4.948759957107557E-4]:3.292043731002E-2,(61[&rate=4.948759957107557E-4]:7.290438530413E-1,30[&rate=4.948759957107557E-4]:6.088252738064E-1)[&rate=4.948759957107557E-4]:2.62807569891E-2)[&rate=4.948759957107557E-4]:1.983835540457E-2)[&rate=4.948759957107557E-4]:1.607605802298E-2,35[&rate=4.948759957107557E-4]:7.994357447693E-1)[&rate=4.948759957107557E-4]:1.231428967559E-1,((31[&rate=4.948759957107557E-4]:2.350558758103E-1,37[&rate=4.948759957107557E-4]:2.350558758103E-1)[&rate=4.948759957107557E-4]:3.747964014668E-1,32[&rate=4.948759957107557E-4]:6.945517308291E-1)[&rate=4.948759957107557E-4]:2.389558724448E-1);
tree STATE_29648000 [&joint=-18008.05353456076,lnP=-18008.05353456076] = [&R] ((((2[&rate=5.659830429624105E-4]:1.244245297219E0,(((20[&rate=5.659830429624105E-4]:5.049569055611E-1,25[&rate=5.659830429624105E-4]:5.213952617254E-1)[&rate=5.659830429624105E-4]:3.870755919236E-1,28[&rate=5.659830429624105E-4]:9.468270180327E-1)[&rate=5.659830429624105E-4]:1.583247422726E-1,(24[&rate=5.659830429624105E-4]:8.827110194606E-1,(7[&rate=5.659830429624105E-4]:1.986610474595E-1,6[&rate=5.659830429624105E-4]:1.986610474595E-1)[&rate=5.659830429624105E-4]:5.772006569325E-1)[&rate=5.659830429624105E-4]:1.786051244063E-1)[&rate=5.659830429624105E-4]:3.664907971875E-1)[&rate=5.659830429624105E-4]:1.308711500339E0,(((34[&rate=5.659830429624105E-4]:2.904821869028E-1,29[&rate=5.659830429624105E-4]:3.61520438269E-1)[&rate=5.659830429624105E-4]:1.452147529184E-1,30[&rate=5.659830429624105E-4]:5.067351911874E-1)[&rate=5.659830429624105E-4]:6.816023966378E-2,(14[&rate=5.659830429624105E-4]:2.426958605868E0,(((((39[&rate=5.659830429624105E-4]:1.664606057443E-2,(22[&rate=5.659830429624105E-4]:1.049893003231E0,((19[&rate=5.659830429624105E-4]:8.649982453882E-1,26[&rate=5.659830429624105E-4]:8.896557796347E-1)[&rate=5.659830429624105E-4]:1.444265440198E-1,1[&rate=5.659830429624105E-4]:2.477809537915E-1)[&rate=5.659830429624105E-4]:2.129013163153E-2)[&rate=5.659830429624105E-4]:1.283968929595E-1)[&rate=5.659830429624105E-4]:3.987042262286E-2,((21[&rate=5.659830429624105E-4]:4.099978661412E-1,(18[&rate=5.659830429624105E-4]:3.508940474023E-1,23[&rate=5.659830429624105E-4]:3.70072129594E-1)[&rate=5.659830429624105E-4]:5.088464065686E-2)[&rate=5.659830429624105E-4]:4.095970025703E-1,(10[&rate=5.659830429624105E-4]:6.157778940892E-1,55[&rate=5.659830429624105E-4]:5.965998118975E-1)[&rate=5.659830429624105E-4]:1.188854677731E-1)[&rate=5.659830429624105E-4]:3.876065459924E-1)[&rate=5.659830429624105E-4]:2.819533351365E-1,((57[&rate=5.659830429624105E-4]:4.241527954857E-1,((56[&rate=5.659830429624105E-4]:2.849618479556E-1,60[&rate=5.659830429624105E-4]:2.877015739832E-1)[&rate=5.659830429624105E-4]:6.860957824869E-2,59[&rate=5.659830429624105E-4]:3.508317001769E-1)[&rate=5.659830429624105E-4]:6.784164325382E-2)[&rate=5.659830429624105E-4]:1.062439402497E0,((((48[&rate=5.659830429624105E-4]:7.081312145915E-1,(15[&rate=5.659830429624105E-4]:5.615879303666E-1,12[&rate=5.659830429624105E-4]:5.23231765983E-1)[&rate=5.659830429624105E-4]:1.848994486086E-1)[&rate=5.659830429624105E-4]:8.124307318189E-2,(53[&rate=5.659830429624105E-4]:7.677575877558E-1,(8[&rate=5.659830429624105E-4]:7.157092754541E-1,(27[&rate=5.659830429624105E-4]:4.047614672195E-1,4[&rate=5.659830429624105E-4]:2.321587274935E-1)[&rate=5.659830429624105E-4]:4.342354794675E-1)[&rate=5.659830429624105E-4]:4.108940819201E-2)[&rate=5.659830429624105E-4]:2.435642604526E-2)[&rate=5.659830429624105E-4]:3.487557635059E-1,(41[&rate=5.659830429624105E-4]:7.76922256543E-1,(46[&rate=5.659830429624105E-4]:7.16540833041E-1,49[&rate=5.659830429624105E-4]:7.220202850957E-1)[&rate=5.659830429624105E-4]:8.229923172107E-2)[&rate=5.659830429624105E-4]:3.338105344626E-1)[&rate=5.659830429624105E-4]:8.545099618179E-2,((((40[&rate=5.659830429624105E-4]:2.947601481087E-1,(54[&rate=5.659830429624105E-4]:4.829792490056E-1,(42[&rate=5.659830429624105E-4]:1.609180343955E-1,47[&rate=5.659830429624105E-4]:1.773563905599E-1)[&rate=5.659830429624105E-4]:1.302803926924E-1)[&rate=5.659830429624105E-4]:3.561721020835E-3)[&rate=5.659830429624105E-4]:3.640235516139E-1,52[&rate=5.659830429624105E-4]:5.985097271198E-1)[&rate=5.659830429624105E-4]:1.874491912978E-1,(63[&rate=5.659830429624105E-4]:1.50107312368E-1,58[&rate=5.659830429624105E-4]:1.473675863406E-1)[&rate=5.659830429624105E-4]:6.742077704333E-1)[&rate=5.659830429624105E-4]:2.923327150855E-1,((44[&rate=5.659830429624105E-4]:7.801421373534E-1,(43[&rate=5.659830429624105E-4]:6.275249705534E-1,(50[&rate=5.659830429624105E-4]:4.816757857505E-1,45[&rate=5.659830429624105E-4]:5.61127840545E-1)[&rate=5.659830429624105E-4]:8.55752122002E-2)[&rate=5.659830429624105E-4]:1.553568928273E-1)[&rate=5.659830429624105E-4]:3.105693560584E-1,(51[&rate=5.659830429624105E-4]:7.842480432498E-1,(17[&rate=5.659830429624105E-4]:4.35403440518E-1,11[&rate=5.659830429624105E-4]:3.970472761343E-1)[&rate=5.659830429624105E-4]:4.693925479374E-1)[&rate=5.659830429624105E-4]:2.489292035865E-1)[&rate=5.659830429624105E-4]:4.511438666675E-2)[&rate=5.659830429624105E-4]:6.309763313618E-2)[&rate=5.659830429624105E-4]:9.040841079568E-2)[&rate=5.659830429624105E-4]:9.845296281655E-2)[&rate=5.659830429624105E-4]:2.486970143282E-1,((3[&rate=5.659830429624105E-4]:6.599689768573E-1,16[&rate=5.659830429624105E-4]:7.750374700079E-1)[&rate=5.659830429624105E-4]:2.831072711745E-1,(5[&rate=5.659830429624105E-4]:7.649530809793E-1,(9[&rate=5.659830429624105E-4]:3.981406414322E-1,13[&rate=5.659830429624105E-4]:4.364968058157E-1)[&rate=5.659830429624105E-4]:3.832507957114E-1)[&rate=5.659830429624105E-4]:2.301779615731E-1)[&rate=5.659830429624105E-4]:6.413508586028E-1)[&rate=5.659830429624105E-4]:2.986414493576E-1,38[&rate=5.659830429624105E-4]:8.803288299646E-1)[&rate=5.659830429624105E-4]:4.343010087804E-1)[&rate=5.659830429624105E-4]:2.334297511E-1)[&rate=5.659830429624105E-4]:2.133556387745E-2)[&rate=5.659830429624105E-4]:1.851247102786E-2,(62[&rate=5.659830429624105E-4]:6.311709585598E-1,61[&rate=5.659830429624105E-4]:6.940124886144E-1)[&rate=5.659830429624105E-4]:4.094955637705E-2)[&rate=5.659830429624105E-4]:6.76550830964E-2,(((36[&rate=5.659830429624105E-4]:4.869465318594E-1,33[&rate=5.659830429624105E-4]:4.514274061766E-1)[&rate=5.659830429624105E-4]:3.063027441438E-1,((31[&rate=5.659830429624105E-4]:4.106101316295E-1,37[&rate=5.659830429624105E-4]:4.106101316295E-1)[&rate=5.659830429624105E-4]:1.575821241315E-1,32[&rate=5.659830429624105E-4]:6.52891709313E-1)[&rate=5.659830429624105E-4]:1.294286049417E-1)[&rate=5.659830429624105E-4]:9.581995893553E-3,35[&rate=5.659830429624105E-4]:7.809733483995E-1)[&rate=5.659830429624105E-4]:2.984050099967E-2);
tree STATE_29650000 [&joint=-18010.545921637164,lnP=-18010.545921637164] = [&R] ((((34[&rate=5.540951196109392E-4]:3.428295496228E-1,(2[&rate=5.540951196109392E-4]:9.329346008504E-1,((20[&rate=5.540951196109392E-4]:4.083451265595E-1,25[&rate=5.540951196109392E-4]:4.247834827238E-1)[&rate=5.540951196109392E-4]:5.102036872561E-1,(28[&rate=5.540951196109392E-4]:9.397151709967E-1,(24[&rate=5.540951196109392E-4]:6.74758050971E-1,(7[&rate=5.540951196109392E-4]:2.092231848902E-1,6[&rate=5.540951196109392E-4]:2.092231848902E-1)[&rate=5.540951196109392E-4]:3.586855510123E-1)[&rate=5.540951196109392E-4]:2.211215035873E-1)[&rate=5.540951196109392E-4]:3.362816336693E-2)[&rate=5.540951196109392E-4]:1.869885267609E-1)[&rate=5.540951196109392E-4]:1.437659002968E0)[&rate=5.540951196109392E-4]:2.782699296118E-1,((61[&rate=5.540951196109392E-4]:5.415812284971E-1,14[&rate=5.540951196109392E-4]:2.506855575379E0)[&rate=5.540951196109392E-4]:2.239389171158E-1,(30[&rate=5.540951196109392E-4]:6.076466245847E-1,29[&rate=5.540951196109392E-4]:6.076466245847E-1)[&rate=5.540951196109392E-4]:3.765494179334E-2)[&rate=5.540951196109392E-4]:4.683616422281E-2)[&rate=5.540951196109392E-4]:3.011893486726E-3,62[&rate=5.540951196109392E-4]:7.525266732679E-1)[&rate=5.540951196109392E-4]:6.58799899941E-2,((36[&rate=5.540951196109392E-4]:5.272788243723E-1,33[&rate=5.540951196109392E-4]:4.917596986894E-1)[&rate=5.540951196109392E-4]:2.842852788825E-1,((((((((39[&rate=5.540951196109392E-4]:6.795697713764E-2,((21[&rate=5.540951196109392E-4]:6.867856310116E-1,(18[&rate=5.540951196109392E-4]:5.042135302532E-1,23[&rate=5.540951196109392E-4]:5.23391612445E-1)[&rate=5.540951196109392E-4]:1.743529226763E-1)[&rate=5.540951196109392E-4]:1.950511710455E-1,(10[&rate=5.540951196109392E-4]:6.337454079264E-1,55[&rate=5.540951196109392E-4]:6.145673257347E-1)[&rate=5.540951196109392E-4]:1.631598872815E-1)[&rate=5.540951196109392E-4]:3.368051065872E-1)[&rate=5.540951196109392E-4]:1.582689670166E-1,(22[&rate=5.540951196109392E-4]:1.155619743312E0,((19[&rate=5.540951196109392E-4]:8.565030002496E-1,26[&rate=5.540951196109392E-4]:8.811605344961E-1)[&rate=5.540951196109392E-4]:1.101745807793E-1,1[&rate=5.540951196109392E-4]:2.050337454124E-1)[&rate=5.540951196109392E-4]:1.697640800918E-1)[&rate=5.540951196109392E-4]:2.322500364581E-1)[&rate=5.540951196109392E-4]:2.908808474107E-2,(57[&rate=5.540951196109392E-4]:6.098883802838E-1,(59[&rate=5.540951196109392E-4]:4.287151090707E-1,(56[&rate=5.540951196109392E-4]:3.923553007313E-1,60[&rate=5.540951196109392E-4]:3.950950267589E-1)[&rate=5.540951196109392E-4]:3.909953436674E-2)[&rate=5.540951196109392E-4]:1.756938191581E-1)[&rate=5.540951196109392E-4]:8.920009910773E-1)[&rate=5.540951196109392E-4]:3.717330773034E-2,(((((53[&rate=5.540951196109392E-4]:8.67716849994E-2,48[&rate=5.540951196109392E-4]:8.403195897182E-2)[&rate=5.540951196109392E-4]:6.599663756477E-1,((15[&rate=5.540951196109392E-4]:4.150844220645E-1,12[&rate=5.540951196109392E-4]:3.767282576808E-1)[&rate=5.540951196109392E-4]:3.583450495653E-1,(27[&rate=5.540951196109392E-4]:3.352566111386E-1,4[&rate=5.540951196109392E-4]:1.626538714126E-1)[&rate=5.540951196109392E-4]:5.148851892584E-1)[&rate=5.540951196109392E-4]:8.9250273733E-3)[&rate=5.540951196109392E-4]:6.406409106844E-2,8[&rate=5.540951196109392E-4]:7.998432476058E-1)[&rate=5.540951196109392E-4]:2.876641186054E-1,(41[&rate=5.540951196109392E-4]:7.371808143547E-1,(49[&rate=5.540951196109392E-4]:6.625308441611E-1,46[&rate=5.540951196109392E-4]:6.570513921064E-1)[&rate=5.540951196109392E-4]:1.020472304674E-1)[&rate=5.540951196109392E-4]:3.311484696648E-1)[&rate=5.540951196109392E-4]:2.12398710708E-1,(((63[&rate=5.540951196109392E-4]:3.362212128942E-1,58[&rate=5.540951196109392E-4]:3.334814868668E-1)[&rate=5.540951196109392E-4]:4.049703959614E-1,(52[&rate=5.540951196109392E-4]:6.743296191489E-1,((40[&rate=5.540951196109392E-4]:2.942449463348E-1,(42[&rate=5.540951196109392E-4]:1.591814674935E-1,54[&rate=5.540951196109392E-4]:3.509622894113E-1)[&rate=5.540951196109392E-4]:1.350634788413E-1)[&rate=5.540951196109392E-4]:7.797418032417E-2,47[&rate=5.540951196109392E-4]:3.886574828234E-1)[&rate=5.540951196109392E-4]:3.623844650927E-1)[&rate=5.540951196109392E-4]:2.850582532296E-2)[&rate=5.540951196109392E-4]:3.206660890862E-1,((17[&rate=5.540951196109392E-4]:5.343352712132E-1,11[&rate=5.540951196109392E-4]:4.959791068295E-1)[&rate=5.540951196109392E-4]:3.095724864914E-1,((43[&rate=5.540951196109392E-4]:5.285270424338E-1,(44[&rate=5.540951196109392E-4]:4.775651293162E-1,(45[&rate=5.540951196109392E-4]:3.519000567385E-1,50[&rate=5.540951196109392E-4]:2.72448001944E-1)[&rate=5.540951196109392E-4]:1.475828807968E-1)[&rate=5.540951196109392E-4]:4.822218709028E-2)[&rate=5.540951196109392E-4]:2.522425558977E-1,51[&rate=5.540951196109392E-4]:7.204956257288E-1)[&rate=5.540951196109392E-4]:2.864186770363E-3)[&rate=5.540951196109392E-4]:3.001417210589E-1)[&rate=5.540951196109392E-4]:2.024319406214E-1)[&rate=5.540951196109392E-4]:5.833468436392E-2)[&rate=5.540951196109392E-4]:8.120605423653E-2,((9[&rate=5.540951196109392E-4]:4.660797628623E-1,13[&rate=5.540951196109392E-4]:5.044359272457E-1)[&rate=5.540951196109392E-4]:4.122067126433E-1,((3[&rate=5.540951196109392E-4]:2.141951783692E-1,16[&rate=5.540951196109392E-4]:3.292636715198E-1)[&rate=5.540951196109392E-4]:3.887314221022E-1,5[&rate=5.540951196109392E-4]:6.549813949919E-1)[&rate=5.540951196109392E-4]:2.068667243493E-1)[&rate=5.540951196109392E-4]:5.61160340014E-1)[&rate=5.540951196109392E-4]:1.024390502585E0,38[&rate=5.540951196109392E-4]:1.392604441392E0)[&rate=5.540951196109392E-4]:1.730235493325E-1,35[&rate=5.540951196109392E-4]:7.208791322768E-1)[&rate=5.540951196109392E-4]:8.062914022544E-3,((31[&rate=5.540951196109392E-4]:4.067968236483E-1,37[&rate=5.540951196109392E-4]:4.067968236483E-1)[&rate=5.540951196109392E-4]:1.26216619373E-1,32[&rate=5.540951196109392E-4]:6.177128965734E-1)[&rate=5.540951196109392E-4]:1.221581114747E-1)[&rate=5.540951196109392E-4]:6.076413345821E-2)[&rate=5.540951196109392E-4]:9.973873487047E-2);
tree STATE_29652000 [&joint=-18006.6405856466,lnP=-18006.6405856466] = [&R] ((((2[&rate=5.163089244202579E-4]:8.381828164909E-1,(28[&rate=5.163089244202579E-4]:9.04056971533E-1,((24[&rate=5.163089244202579E-4]:8.100897901132E-1,(7[&rate=5.163089244202579E-4]:1.646630067408E-1,6[&rate=5.163089244202579E-4]:1.646630067408E-1)[&rate=5.163089244202579E-4]:5.385774683039E-1)[&rate=5.163089244202579E-4]:3.901444346787E-2,(20[&rate=5.163089244202579E-4]:4.14015176432E-1,25[&rate=5.163089244202579E-4]:4.304535325964E-1)[&rate=5.163089244202579E-4]:4.241301530394E-1)[&rate=5.163089244202579E-4]:1.111712151355E-2)[&rate=5.163089244202579E-4]:1.61523105232E-1)[&rate=5.163089244202579E-4]:1.76357852208E0,((34[&rate=5.163089244202579E-4]:4.902665334425E-1,29[&rate=5.163089244202579E-4]:5.613047848087E-1)[&rate=5.163089244202579E-4]:2.948895008607E-2,30[&rate=5.163089244202579E-4]:5.907937348948E-1)[&rate=5.163089244202579E-4]:5.424180084707E-2)[&rate=5.163089244202579E-4]:1.11387288979E-1,(62[&rate=5.163089244202579E-4]:6.625007170383E-1,(61[&rate=5.163089244202579E-4]:7.214562824249E-1,14[&rate=5.163089244202579E-4]:2.686730629307E0)[&rate=5.163089244202579E-4]:3.885964667991E-3)[&rate=5.163089244202579E-4]:1.512991568628E-1)[&rate=5.163089244202579E-4]:5.482317114103E-5,((((36[&rate=5.163089244202579E-4]:5.828054506305E-1,33[&rate=5.163089244202579E-4]:5.472863249477E-1)[&rate=5.163089244202579E-4]:1.570619315188E-1,35[&rate=5.163089244202579E-4]:7.180094586521E-1)[&rate=5.163089244202579E-4]:1.195223530461E-2,((((((((((48[&rate=5.163089244202579E-4]:7.9286294076E-1,(27[&rate=5.163089244202579E-4]:3.851408030221E-1,4[&rate=5.163089244202579E-4]:2.12538063296E-1)[&rate=5.163089244202579E-4]:5.227906308887E-1)[&rate=5.163089244202579E-4]:8.390840865636E-3,8[&rate=5.163089244202579E-4]:7.930346035435E-1)[&rate=5.163089244202579E-4]:3.439718660673E-2,53[&rate=5.163089244202579E-4]:8.383906942599E-1)[&rate=5.163089244202579E-4]:1.073921719044E-1,(46[&rate=5.163089244202579E-4]:3.319741083171E-1,41[&rate=5.163089244202579E-4]:3.10056300098E-1)[&rate=5.163089244202579E-4]:6.055895797649E-1)[&rate=5.163089244202579E-4]:1.07217409393E-1,(49[&rate=5.163089244202579E-4]:8.534337719301E-1,(15[&rate=5.163089244202579E-4]:6.019296013562E-1,12[&rate=5.163089244202579E-4]:5.635734369725E-1)[&rate=5.163089244202579E-4]:2.898603349576E-1)[&rate=5.163089244202579E-4]:1.968267775997E-1)[&rate=5.163089244202579E-4]:1.123840418176E-1,(((52[&rate=5.163089244202579E-4]:7.174614254792E-1,(((40[&rate=5.163089244202579E-4]:2.194460303571E-1,54[&rate=5.163089244202579E-4]:4.112268522748E-1)[&rate=5.163089244202579E-4]:2.392646962917E-2,42[&rate=5.163089244202579E-4]:2.433724999862E-1)[&rate=5.163089244202579E-4]:1.516973491012E-1,47[&rate=5.163089244202579E-4]:4.115082052518E-1)[&rate=5.163089244202579E-4]:3.826655489946E-1)[&rate=5.163089244202579E-4]:1.344817702604E-2,(63[&rate=5.163089244202579E-4]:3.572648475714E-1,58[&rate=5.163089244202579E-4]:3.545251215441E-1)[&rate=5.163089244202579E-4]:4.120009193175E-1)[&rate=5.163089244202579E-4]:1.463046824551E-1,((17[&rate=5.163089244202579E-4]:5.390643106214E-1,11[&rate=5.163089244202579E-4]:5.007081462378E-1)[&rate=5.163089244202579E-4]:3.212150308402E-1,((44[&rate=5.163089244202579E-4]:5.271887866942E-1,((45[&rate=5.163089244202579E-4]:1.774239276601E-1,43[&rate=5.163089244202579E-4]:1.582458454684E-1)[&rate=5.163089244202579E-4]:2.623596766262E-2,50[&rate=5.163089244202579E-4]:1.242078405282E-1)[&rate=5.163089244202579E-4]:3.454466995905E-1)[&rate=5.163089244202579E-4]:2.142840428217E-1,51[&rate=5.163089244202579E-4]:6.839385829404E-1)[&rate=5.163089244202579E-4]:5.579281331569E-2)[&rate=5.163089244202579E-4]:1.374828887043E-1)[&rate=5.163089244202579E-4]:2.032385255651E-1)[&rate=5.163089244202579E-4]:1.72685806336E-1,(57[&rate=5.163089244202579E-4]:5.036676129397E-1,(59[&rate=5.163089244202579E-4]:4.313426590596E-1,(56[&rate=5.163089244202579E-4]:3.643686006054E-1,60[&rate=5.163089244202579E-4]:3.67108326633E-1)[&rate=5.163089244202579E-4]:6.971378448154E-2)[&rate=5.163089244202579E-4]:6.684550182516E-2)[&rate=5.163089244202579E-4]:1.00426552447E0)[&rate=5.163089244202579E-4]:1.483022544211E-2,(39[&rate=5.163089244202579E-4]:2.135687112545E-1,(((21[&rate=5.163089244202579E-4]:7.406963826832E-1,(18[&rate=5.163089244202579E-4]:4.675514715773E-1,23[&rate=5.163089244202579E-4]:4.867295537691E-1)[&rate=5.163089244202579E-4]:2.649257330238E-1)[&rate=5.163089244202579E-4]:2.925872543302E-1,(10[&rate=5.163089244202579E-4]:5.583190441652E-1,55[&rate=5.163089244202579E-4]:5.391409619735E-1)[&rate=5.163089244202579E-4]:3.90033085999E-1)[&rate=5.163089244202579E-4]:1.924083020912E-1,(22[&rate=5.163089244202579E-4]:1.004381571365E0,((19[&rate=5.163089244202579E-4]:6.361640332855E-1,26[&rate=5.163089244202579E-4]:6.608215675319E-1)[&rate=5.163089244202579E-4]:1.884031063377E-1,1[&rate=5.163089244202579E-4]:6.292330400673E-2)[&rate=5.163089244202579E-4]:1.606363495505E-1)[&rate=5.163089244202579E-4]:2.322692718489E-1)[&rate=5.163089244202579E-4]:1.385617036565E-1)[&rate=5.163089244202579E-4]:6.261930913136E-2)[&rate=5.163089244202579E-4]:1.734528918819E-1,(3[&rate=5.163089244202579E-4]:1.039410752597E0,(((9[&rate=5.163089244202579E-4]:3.599096791311E-1,13[&rate=5.163089244202579E-4]:3.982658435146E-1)[&rate=5.163089244202579E-4]:4.091552791174E-1,5[&rate=5.163089244202579E-4]:7.526266020842E-1)[&rate=5.163089244202579E-4]:1.683082943178E-1,16[&rate=5.163089244202579E-4]:9.839485950322E-1)[&rate=5.163089244202579E-4]:1.705306507155E-1)[&rate=5.163089244202579E-4]:4.074904336433E-1)[&rate=5.163089244202579E-4]:6.340383175055E-1,38[&rate=5.163089244202579E-4]:1.078199777718E0)[&rate=5.163089244202579E-4]:4.965107746858E-1)[&rate=5.163089244202579E-4]:9.196460504429E-3,((31[&rate=5.163089244202579E-4]:1.751336014996E-1,37[&rate=5.163089244202579E-4]:1.751336014996E-1)[&rate=5.163089244202579E-4]:3.220234937155E-1,32[&rate=5.163089244202579E-4]:5.818565487671E-1)[&rate=5.163089244202579E-4]:1.682305674427E-1)[&rate=5.163089244202579E-4]:1.457347939771E-1);
tree STATE_29654000 [&joint=-18006.16606864128,lnP=-18006.16606864128] = [&R] (((34[&rate=4.941442102672014E-4]:5.339092693873E-1,(2[&rate=4.941442102672014E-4]:7.080046657823E-1,((20[&rate=4.941442102672014E-4]:4.335831615327E-1,25[&rate=4.941442102672014E-4]:4.500215176971E-1)[&rate=4.941442102672014E-4]:3.498329979836E-1,(28[&rate=4.941442102672014E-4]:7.597012488289E-1,(24[&rate=4.941442102672014E-4]:6.523655830097E-1,(7[&rate=4.941442102672014E-4]:3.500049450745E-1,6[&rate=4.941442102672014E-4]:3.500049450745E-1)[&rate=4.941442102672014E-4]:1.955113228667E-1)[&rate=4.941442102672014E-4]:6.350004938074E-2)[&rate=4.941442102672014E-4]:7.85094312355E-2)[&rate=4.941442102672014E-4]:9.719124599201E-2)[&rate=4.941442102672014E-4]:1.853668657801E0)[&rate=4.941442102672014E-4]:1.010245182E-2,((29[&rate=4.941442102672014E-4]:5.921569026156E-1,62[&rate=4.941442102672014E-4]:6.49533951796E-1)[&rate=4.941442102672014E-4]:9.677567293315E-3,(30[&rate=4.941442102672014E-4]:5.907313368648E-1,(((3[&rate=4.941442102672014E-4]:1.316492225642E0,((16[&rate=4.941442102672014E-4]:5.810190093011E-1,5[&rate=4.941442102672014E-4]:5.18005310671E-1)[&rate=4.941442102672014E-4]:2.29505169649E-1,(9[&rate=4.941442102672014E-4]:5.320734342454E-1,13[&rate=4.941442102672014E-4]:5.704295986289E-1)[&rate=4.941442102672014E-4]:2.318754022389E-1)[&rate=4.941442102672014E-4]:6.210365398424E-1)[&rate=4.941442102672014E-4]:3.831075044384E-2,(((57[&rate=4.941442102672014E-4]:7.160614653195E-1,(60[&rate=4.941442102672014E-4]:4.389782789079E-1,(56[&rate=4.941442102672014E-4]:4.059567234943E-1,59[&rate=4.941442102672014E-4]:4.03216997467E-1)[&rate=4.941442102672014E-4]:3.028182938595E-2)[&rate=4.941442102672014E-4]:2.770831864116E-1)[&rate=4.941442102672014E-4]:7.677887035018E-1,(39[&rate=4.941442102672014E-4]:1.303805111317E-1,((((18[&rate=4.941442102672014E-4]:2.643658741623E-1,23[&rate=4.941442102672014E-4]:2.83543956354E-1)[&rate=4.941442102672014E-4]:2.731048329824E-1,21[&rate=4.941442102672014E-4]:5.456898852268E-1)[&rate=4.941442102672014E-4]:3.209677988414E-1,(10[&rate=4.941442102672014E-4]:5.263156262681E-1,55[&rate=4.941442102672014E-4]:5.071375440764E-1)[&rate=4.941442102672014E-4]:2.554105509509E-1)[&rate=4.941442102672014E-4]:4.123185727053E-1,(22[&rate=4.941442102672014E-4]:1.074401949751E0,((19[&rate=4.941442102672014E-4]:8.819395700336E-1,26[&rate=4.941442102672014E-4]:9.0659710428E-1)[&rate=4.941442102672014E-4]:9.530350364145E-2,1[&rate=4.941442102672014E-4]:2.155992380585E-1)[&rate=4.941442102672014E-4]:7.7980793884E-2)[&rate=4.941442102672014E-4]:2.155332111324E-1)[&rate=4.941442102672014E-4]:2.089185865015E-3)[&rate=4.941442102672014E-4]:1.068943152238E-1)[&rate=4.941442102672014E-4]:2.347369573786E-2,(((((41[&rate=4.941442102672014E-4]:4.940078517234E-1,49[&rate=4.941442102672014E-4]:5.214051119972E-1)[&rate=4.941442102672014E-4]:1.030100149522E-1,46[&rate=4.941442102672014E-4]:6.189356748947E-1)[&rate=4.941442102672014E-4]:3.45282902921E-1,(15[&rate=4.941442102672014E-4]:7.163424593284E-1,12[&rate=4.941442102672014E-4]:6.779862949447E-1)[&rate=4.941442102672014E-4]:2.917117349257E-1)[&rate=4.941442102672014E-4]:7.072665845641E-2,((8[&rate=4.941442102672014E-4]:7.869958600158E-1,(53[&rate=4.941442102672014E-4]:7.902562680256E-1,48[&rate=4.941442102672014E-4]:7.87516541998E-1)[&rate=4.941442102672014E-4]:7.698496099901E-3)[&rate=4.941442102672014E-4]:1.905774437849E-1,(27[&rate=4.941442102672014E-4]:4.595811098095E-1,4[&rate=4.941442102672014E-4]:2.869783700835E-1)[&rate=4.941442102672014E-4]:6.412798652241E-1)[&rate=4.941442102672014E-4]:5.463220644402E-2)[&rate=4.941442102672014E-4]:2.680787358048E-1,((((63[&rate=4.941442102672014E-4]:1.592228382958E-1,58[&rate=4.941442102672014E-4]:1.564831122684E-1)[&rate=4.941442102672014E-4]:4.372072470208E-1,52[&rate=4.941442102672014E-4]:5.580739209329E-1)[&rate=4.941442102672014E-4]:3.699033430737E-2,(((47[&rate=4.941442102672014E-4]:4.006735820102E-1,42[&rate=4.941442102672014E-4]:3.842352258458E-1)[&rate=4.941442102672014E-4]:1.181200840104E-1,54[&rate=4.941442102672014E-4]:6.94136131774E-1)[&rate=4.941442102672014E-4]:8.322541118391E-2,40[&rate=4.941442102672014E-4]:5.855807210401E-1)[&rate=4.941442102672014E-4]:6.975750680289E-2)[&rate=4.941442102672014E-4]:4.387674102089E-1,((17[&rate=4.941442102672014E-4]:6.499739970037E-1,11[&rate=4.941442102672014E-4]:6.1161783262E-1)[&rate=4.941442102672014E-4]:1.782372415506E-1,(((45[&rate=4.941442102672014E-4]:4.307069527983E-1,50[&rate=4.941442102672014E-4]:3.512548980038E-1)[&rate=4.941442102672014E-4]:1.576626408336E-1,(44[&rate=4.941442102672014E-4]:5.124824046107E-1,43[&rate=4.941442102672014E-4]:5.15222130638E-1)[&rate=4.941442102672014E-4]:5.396938080207E-2)[&rate=4.941442102672014E-4]:1.082490780423E-1,51[&rate=4.941442102672014E-4]:6.171666168797E-1)[&rate=4.941442102672014E-4]:9.04966764691E-2)[&rate=4.941442102672014E-4]:3.261683721004E-1)[&rate=4.941442102672014E-4]:1.924799778606E-1)[&rate=4.941442102672014E-4]:2.621770070137E-2)[&rate=4.941442102672014E-4]:9.67941800198E-2)[&rate=4.941442102672014E-4]:9.623638924738E-1,38[&rate=4.941442102672014E-4]:1.314427142532E0)[&rate=4.941442102672014E-4]:2.494683533266E-1)[&rate=4.941442102672014E-4]:1.110313304411E-2)[&rate=4.941442102672014E-4]:1.321550266459E-2)[&rate=4.941442102672014E-4]:1.70465005645E-2,((61[&rate=4.941442102672014E-4]:6.785771504649E-1,14[&rate=4.941442102672014E-4]:2.643851497347E0)[&rate=4.941442102672014E-4]:6.458383673554E-2,((36[&rate=4.941442102672014E-4]:6.392010687037E-1,33[&rate=4.941442102672014E-4]:6.036819430208E-1)[&rate=4.941442102672014E-4]:1.099292846625E-1,(35[&rate=4.941442102672014E-4]:7.185271290302E-1,((31[&rate=4.941442102672014E-4]:2.80347737241E-1,37[&rate=4.941442102672014E-4]:2.80347737241E-1)[&rate=4.941442102672014E-4]:8.948257243709E-2,32[&rate=4.941442102672014E-4]:4.545297632301E-1)[&rate=4.941442102672014E-4]:2.749263275488E-1)[&rate=4.941442102672014E-4]:8.745300838787E-3)[&rate=4.941442102672014E-4]:2.408527864283E-2)[&rate=4.941442102672014E-4]:9.154065172468E-3);
tree STATE_29656000 [&joint=-18010.5348955378,lnP=-18010.5348955378] = [&R] ((34[&rate=5.445702127279092E-4]:5.665839532979E-1,(29[&rate=5.445702127279092E-4]:6.020102274737E-1,(2[&rate=5.445702127279092E-4]:8.89716757999E-1,((24[&rate=5.445702127279092E-4]:7.821060604413E-1,(7[&rate=5.445702127279092E-4]:2.517433064062E-1,6[&rate=5.445702127279092E-4]:2.517433064062E-1)[&rate=5.445702127279092E-4]:4.235134389665E-1)[&rate=5.445702127279092E-4]:7.441530479769E-2,((20[&rate=5.445702127279092E-4]:6.209200364756E-1,25[&rate=5.445702127279092E-4]:6.3735839264E-1)[&rate=5.445702127279092E-4]:2.071408763507E-1,28[&rate=5.445702127279092E-4]:8.828554333744E-1)[&rate=5.445702127279092E-4]:1.750154830297E-2)[&rate=5.445702127279092E-4]:2.167570365957E-1)[&rate=5.445702127279092E-4]:1.669019272304E0)[&rate=5.445702127279092E-4]:3.561197719038E-2)[&rate=5.445702127279092E-4]:3.851108170534E-2,((61[&rate=5.445702127279092E-4]:7.575317275904E-1,(((30[&rate=5.445702127279092E-4]:6.068463686271E-1,(((3[&rate=5.445702127279092E-4]:1.233631399853E0,((16[&rate=5.445702127279092E-4]:9.724552567393E-1,(9[&rate=5.445702127279092E-4]:5.785170259659E-1,13[&rate=5.445702127279092E-4]:6.168731903494E-1)[&rate=5.445702127279092E-4]:3.473628883076E-1)[&rate=5.445702127279092E-4]:1.61309286227E-1,5[&rate=5.445702127279092E-4]:1.070750844336E0)[&rate=5.445702127279092E-4]:2.149353500371E-1)[&rate=5.445702127279092E-4]:4.139514839227E-2,((57[&rate=5.445702127279092E-4]:7.698399903459E-1,((60[&rate=5.445702127279092E-4]:3.460279171593E-1,59[&rate=5.445702127279092E-4]:3.405484651044E-1)[&rate=5.445702127279092E-4]:7.182218818706E-2,56[&rate=5.445702127279092E-4]:4.151103793188E-1)[&rate=5.445702127279092E-4]:3.519898849995E-1)[&rate=5.445702127279092E-4]:7.150841835952E-1,(((((18[&rate=5.445702127279092E-4]:3.801876805163E-1,23[&rate=5.445702127279092E-4]:3.993657627081E-1)[&rate=5.445702127279092E-4]:2.05588263635E-1,21[&rate=5.445702127279092E-4]:5.939951222334E-1)[&rate=5.445702127279092E-4]:1.40214823426E-1,(10[&rate=5.445702127279092E-4]:5.121332420121E-1,55[&rate=5.445702127279092E-4]:4.929551598204E-1)[&rate=5.445702127279092E-4]:1.371451967981E-1)[&rate=5.445702127279092E-4]:4.982097731863E-1,(39[&rate=5.445702127279092E-4]:7.083507701912E-2,(22[&rate=5.445702127279092E-4]:1.012523510226E0,(1[&rate=5.445702127279092E-4]:1.571235283236E-1,(26[&rate=5.445702127279092E-4]:8.639272271891E-1,19[&rate=5.445702127279092E-4]:8.392696929426E-1)[&rate=5.445702127279092E-4]:7.949767099746E-2)[&rate=5.445702127279092E-4]:7.457806409417E-2)[&rate=5.445702127279092E-4]:2.199554024095E-1)[&rate=5.445702127279092E-4]:1.089971031988E-2)[&rate=5.445702127279092E-4]:1.473448730548E-1,(((((27[&rate=5.445702127279092E-4]:4.804601646728E-1,4[&rate=5.445702127279092E-4]:3.078574249468E-1)[&rate=5.445702127279092E-4]:4.275958710335E-1,((48[&rate=5.445702127279092E-4]:6.408935539764E-1,53[&rate=5.445702127279092E-4]:6.43633280004E-1)[&rate=5.445702127279092E-4]:2.786920869804E-2,8[&rate=5.445702127279092E-4]:6.605435845924E-1)[&rate=5.445702127279092E-4]:1.24224779881E-1)[&rate=5.445702127279092E-4]:5.460811227534E-2,(15[&rate=5.445702127279092E-4]:7.808330818452E-1,12[&rate=5.445702127279092E-4]:7.424769174616E-1)[&rate=5.445702127279092E-4]:1.051187373692E-1)[&rate=5.445702127279092E-4]:1.504855562527E-1,((46[&rate=5.445702127279092E-4]:5.054838541777E-1,41[&rate=5.445702127279092E-4]:4.835660459586E-1)[&rate=5.445702127279092E-4]:1.32391152659E-1,49[&rate=5.445702127279092E-4]:6.433544588915E-1)[&rate=5.445702127279092E-4]:3.54726752192E-1)[&rate=5.445702127279092E-4]:1.415316867933E-1,(((52[&rate=5.445702127279092E-4]:9.018422584058E-1,((47[&rate=5.445702127279092E-4]:5.760985687535E-1,(40[&rate=5.445702127279092E-4]:1.82274422425E-1,42[&rate=5.445702127279092E-4]:1.82274422425E-1)[&rate=5.445702127279092E-4]:3.773857901642E-1)[&rate=5.445702127279092E-4]:5.253199642072E-4,54[&rate=5.445702127279092E-4]:7.519663544711E-1)[&rate=5.445702127279092E-4]:4.019306984552E-1)[&rate=5.445702127279092E-4]:3.950675749987E-3,(63[&rate=5.445702127279092E-4]:4.677959172465E-1,58[&rate=5.445702127279092E-4]:4.650561912191E-1)[&rate=5.445702127279092E-4]:4.763531812931E-1)[&rate=5.445702127279092E-4]:7.348801636273E-2,((17[&rate=5.445702127279092E-4]:7.165677747036E-1,11[&rate=5.445702127279092E-4]:6.782116103199E-1)[&rate=5.445702127279092E-4]:2.080470159541E-1,(51[&rate=5.445702127279092E-4]:7.131712166575E-1,((45[&rate=5.445702127279092E-4]:5.355637390338E-1,50[&rate=5.445702127279092E-4]:4.561116842393E-1)[&rate=5.445702127279092E-4]:1.0516888387E-1,(43[&rate=5.445702127279092E-4]:5.457183958802E-1,44[&rate=5.445702127279092E-4]:5.429786698529E-1)[&rate=5.445702127279092E-4]:7.583614483176E-2)[&rate=5.445702127279092E-4]:1.518906485483E-1)[&rate=5.445702127279092E-4]:9.089562879463E-2)[&rate=5.445702127279092E-4]:1.752141050664E-1)[&rate=5.445702127279092E-4]:7.814016653636E-2)[&rate=5.445702127279092E-4]:1.634393652566E-1)[&rate=5.445702127279092E-4]:9.269171081543E-3)[&rate=5.445702127279092E-4]:3.941744279706E-2)[&rate=5.445702127279092E-4]:9.922826738951E-1,38[&rate=5.445702127279092E-4]:1.264569496112E0)[&rate=5.445702127279092E-4]:3.154410315084E-1)[&rate=5.445702127279092E-4]:1.391367638594E-2,62[&rate=5.445702127279092E-4]:6.781370941934E-1)[&rate=5.445702127279092E-4]:9.340457664864E-3,((36[&rate=5.445702127279092E-4]:6.771684529073E-1,33[&rate=5.445702127279092E-4]:6.416493272244E-1)[&rate=5.445702127279092E-4]:7.220307371861E-2,(35[&rate=5.445702127279092E-4]:7.24379419706E-1,((31[&rate=5.445702127279092E-4]:2.237040519515E-1,37[&rate=5.445702127279092E-4]:2.237040519515E-1)[&rate=5.445702127279092E-4]:1.625345448881E-1,32[&rate=5.445702127279092E-4]:4.709380503916E-1)[&rate=5.445702127279092E-4]:2.643703310631E-1)[&rate=5.445702127279092E-4]:3.134183422695E-3)[&rate=5.445702127279092E-4]:3.100220009551E-2)[&rate=5.445702127279092E-4]:7.212645677619E-3)[&rate=5.445702127279092E-4]:7.177064121944E-3,14[&rate=5.445702127279092E-4]:2.729983138595E0)[&rate=5.445702127279092E-4]:3.164307389195E-2);
tree STATE_29658000 [&joint=-18026.664292509715,lnP=-18026.664292509715] = [&R] ((2[&rate=5.457967612441079E-4]:9.914403508643E-1,((24[&rate=5.457967612441079E-4]:8.780612088969E-1,(7[&rate=5.457967612441079E-4]:5.309156610032E-1,6[&rate=5.457967612441079E-4]:5.309156610032E-1)[&rate=5.457967612441079E-4]:2.402962328251E-1)[&rate=5.457967612441079E-4]:1.733478352976E-1,((20[&rate=5.457967612441079E-4]:6.707170560049E-1,25[&rate=5.457967612441079E-4]:6.871554121692E-1)[&rate=5.457967612441079E-4]:2.076530071306E-1,28[&rate=5.457967612441079E-4]:9.331645836835E-1)[&rate=5.457967612441079E-4]:1.620800769493E-1)[&rate=5.457967612441079E-4]:1.235929505056E-1)[&rate=5.457967612441079E-4]:1.678556527779E0,(34[&rate=5.457967612441079E-4]:6.242111952201E-1,((29[&rate=5.457967612441079E-4]:6.584608518042E-1,30[&rate=5.457967612441079E-4]:6.584608518042E-1)[&rate=5.457967612441079E-4]:3.401457457211E-2,((14[&rate=5.457967612441079E-4]:2.71110523619E0,62[&rate=5.457967612441079E-4]:6.829893592533E-1)[&rate=5.457967612441079E-4]:2.944799657593E-2,(61[&rate=5.457967612441079E-4]:7.713683353941E-1,(((31[&rate=5.457967612441079E-4]:3.035923152081E-1,37[&rate=5.457967612441079E-4]:3.035923152081E-1)[&rate=5.457967612441079E-4]:2.865972908595E-1,32[&rate=5.457967612441079E-4]:6.748890596197E-1)[&rate=5.457967612441079E-4]:6.355734408702E-2,((35[&rate=5.457967612441079E-4]:7.238416282688E-1,(36[&rate=5.457967612441079E-4]:6.588746532868E-1,33[&rate=5.457967612441079E-4]:6.23355527604E-1)[&rate=5.457967612441079E-4]:8.682489847925E-2)[&rate=5.457967612441079E-4]:3.469003454446E-3,(((((9[&rate=5.457967612441079E-4]:5.392070424839E-1,13[&rate=5.457967612441079E-4]:5.775632068673E-1)[&rate=5.457967612441079E-4]:3.466891398627E-1,5[&rate=5.457967612441079E-4]:8.694578261822E-1)[&rate=5.457967612441079E-4]:1.80458207227E-1,(16[&rate=5.457967612441079E-4]:8.102733888137E-1,3[&rate=5.457967612441079E-4]:6.952048956631E-1)[&rate=5.457967612441079E-4]:3.026563432256E-1)[&rate=5.457967612441079E-4]:3.791003544418E-1,((39[&rate=5.457967612441079E-4]:2.135454539996E-1,((((18[&rate=5.457967612441079E-4]:2.92881082998E-1,23[&rate=5.457967612441079E-4]:3.120591651898E-1)[&rate=5.457967612441079E-4]:3.065598959359E-1,21[&rate=5.457967612441079E-4]:6.07660157016E-1)[&rate=5.457967612441079E-4]:1.878168015714E-1,(10[&rate=5.457967612441079E-4]:4.73730703108E-1,55[&rate=5.457967612441079E-4]:4.545526209163E-1)[&rate=5.457967612441079E-4]:2.368147486302E-1)[&rate=5.457967612441079E-4]:4.540855360559E-1,(22[&rate=5.457967612441079E-4]:8.851044362466E-1,(1[&rate=5.457967612441079E-4]:6.018330832269E-2,(26[&rate=5.457967612441079E-4]:6.806515808387E-1,19[&rate=5.457967612441079E-4]:6.559940465923E-1)[&rate=5.457967612441079E-4]:1.658330973469E-1)[&rate=5.457967612441079E-4]:4.409921011567E-2)[&rate=5.457967612441079E-4]:3.754169625064E-1)[&rate=5.457967612441079E-4]:1.14667890863E-1)[&rate=5.457967612441079E-4]:2.375938806962E-2,((57[&rate=5.457967612441079E-4]:6.958251736858E-1,((56[&rate=5.457967612441079E-4]:1.908043330151E-1,59[&rate=5.457967612441079E-4]:1.880646069878E-1)[&rate=5.457967612441079E-4]:1.339148808791E-1,60[&rate=5.457967612441079E-4]:3.274589399218E-1)[&rate=5.457967612441079E-4]:3.68366233764E-1)[&rate=5.457967612441079E-4]:7.609467688684E-1,((((49[&rate=5.457967612441079E-4]:7.834162000667E-1,((8[&rate=5.457967612441079E-4]:5.347647878598E-1,(15[&rate=5.457967612441079E-4]:3.681590331771E-1,12[&rate=5.457967612441079E-4]:3.298028687934E-1)[&rate=5.457967612441079E-4]:2.131810971485E-1)[&rate=5.457967612441079E-4]:1.959474328887E-1,(27[&rate=5.457967612441079E-4]:1.994484716904E-1,4[&rate=5.457967612441079E-4]:2.684573196438E-2)[&rate=5.457967612441079E-4]:6.545514202911E-1)[&rate=5.457967612441079E-4]:4.448480123611E-2)[&rate=5.457967612441079E-4]:1.154044047945E-2,(53[&rate=5.457967612441079E-4]:6.892927600427E-1,48[&rate=5.457967612441079E-4]:6.865530340151E-1)[&rate=5.457967612441079E-4]:1.084036065311E-1)[&rate=5.457967612441079E-4]:1.299660854831E-1,(46[&rate=5.457967612441079E-4]:6.145445923354E-1,41[&rate=5.457967612441079E-4]:5.926267841164E-1)[&rate=5.457967612441079E-4]:3.048986816391E-1)[&rate=5.457967612441079E-4]:1.816706037736E-1,((((((42[&rate=5.457967612441079E-4]:2.641558749752E-1,54[&rate=5.457967612441079E-4]:4.559366968929E-1)[&rate=5.457967612441079E-4]:1.489555472909E-1,40[&rate=5.457967612441079E-4]:4.131114222661E-1)[&rate=5.457967612441079E-4]:1.606668394402E-1,47[&rate=5.457967612441079E-4]:5.902166178707E-1)[&rate=5.457967612441079E-4]:1.843748756982E-1,(63[&rate=5.457967612441079E-4]:5.196733574938E-1,58[&rate=5.457967612441079E-4]:5.169336314664E-1)[&rate=5.457967612441079E-4]:2.165619716917E-1)[&rate=5.457967612441079E-4]:4.482411192655E-3,52[&rate=5.457967612441079E-4]:7.023615759945E-1)[&rate=5.457967612441079E-4]:2.210662844758E-1,((43[&rate=5.457967612441079E-4]:6.627243747569E-1,(44[&rate=5.457967612441079E-4]:6.41481393226E-1,(50[&rate=5.457967612441079E-4]:4.563654498214E-1,45[&rate=5.457967612441079E-4]:5.358175046159E-1)[&rate=5.457967612441079E-4]:1.275816968292E-1)[&rate=5.457967612441079E-4]:1.850325550357E-2)[&rate=5.457967612441079E-4]:2.2731789742E-1,(51[&rate=5.457967612441079E-4]:7.07810064201E-1,(17[&rate=5.457967612441079E-4]:6.149457501974E-1,11[&rate=5.457967612441079E-4]:5.765895858137E-1)[&rate=5.457967612441079E-4]:2.134122592092E-1)[&rate=5.457967612441079E-4]:1.219582353732E-1)[&rate=5.457967612441079E-4]:9.365956089613E-2)[&rate=5.457967612441079E-4]:1.009736885108E-1)[&rate=5.457967612441079E-4]:1.77575873025E-1)[&rate=5.457967612441079E-4]:2.71082419808E-2)[&rate=5.457967612441079E-4]:1.423964772886E-1)[&rate=5.457967612441079E-4]:7.702815792821E-1,38[&rate=5.457967612441079E-4]:1.144503446585E0)[&rate=5.457967612441079E-4]:4.275560435857E-1)[&rate=5.457967612441079E-4]:2.068102346775E-4)[&rate=5.457967612441079E-4]:5.204761474746E-2)[&rate=5.457967612441079E-4]:3.91055048974E-3)[&rate=5.457967612441079E-4]:3.741511972743E-2)[&rate=5.457967612441079E-4]:2.774020209994E-3)[&rate=5.457967612441079E-4]:1.802162922746E-2);
tree STATE_29660000 [&joint=-18019.790118767083,lnP=-18019.790118767083] = [&R] (29[&rate=4.6922633517403013E-4]:7.022509992417E-1,(((((31[&rate=4.6922633517403013E-4]:2.584903258948E-1,37[&rate=4.6922633517403013E-4]:2.584903258948E-1)[&rate=4.6922633517403013E-4]:3.832383665897E-2,32[&rate=4.6922633517403013E-4]:3.815136161058E-1)[&rate=4.6922633517403013E-4]:3.566406947881E-1,((35[&rate=4.6922633517403013E-4]:6.478267701937E-1,(36[&rate=4.6922633517403013E-4]:4.816463128134E-1,33[&rate=4.6922633517403013E-4]:4.461271871305E-1)[&rate=4.6922633517403013E-4]:1.880383808775E-1)[&rate=4.6922633517403013E-4]:7.785578087673E-2,((((16[&rate=4.6922633517403013E-4]:7.559610707449E-1,3[&rate=4.6922633517403013E-4]:6.408925775943E-1)[&rate=4.6922633517403013E-4]:9.094661849208E-2,((9[&rate=4.6922633517403013E-4]:5.391325767E-1,13[&rate=4.6922633517403013E-4]:5.774887410834E-1)[&rate=4.6922633517403013E-4]:2.583757308973E-1,5[&rate=4.6922633517403013E-4]:7.810699514329E-1)[&rate=4.6922633517403013E-4]:2.824039173936E-3)[&rate=4.6922633517403013E-4]:5.240004407417E-1,(((((((53[&rate=4.6922633517403013E-4]:5.654397635954E-1,8[&rate=4.6922633517403013E-4]:5.544808594857E-1)[&rate=4.6922633517403013E-4]:9.63306158264E-2,49[&rate=4.6922633517403013E-4]:6.590306533942E-1)[&rate=4.6922633517403013E-4]:1.177810053037E-1,(((27[&rate=4.6922633517403013E-4]:1.740813408421E-1,4[&rate=4.6922633517403013E-4]:1.478601116117E-3)[&rate=4.6922633517403013E-4]:7.094034293327E-1,48[&rate=4.6922633517403013E-4]:7.68416277024E-1)[&rate=4.6922633517403013E-4]:1.939155810818E-3,(15[&rate=4.6922633517403013E-4]:2.808523948306E-1,12[&rate=4.6922633517403013E-4]:2.424962304469E-1)[&rate=4.6922633517403013E-4]:5.278592023879E-1)[&rate=4.6922633517403013E-4]:6.456225863099E-3)[&rate=4.6922633517403013E-4]:2.542785597133E-1,(46[&rate=4.6922633517403013E-4]:7.038778545507E-1,41[&rate=4.6922633517403013E-4]:6.819600463316E-1)[&rate=4.6922633517403013E-4]:3.217329118058E-1)[&rate=4.6922633517403013E-4]:2.029927938736E-1,(((63[&rate=4.6922633517403013E-4]:4.935332039766E-1,58[&rate=4.6922633517403013E-4]:4.907934779493E-1)[&rate=4.6922633517403013E-4]:4.437247558669E-1,(((47[&rate=4.6922633517403013E-4]:1.416797088123E-1,42[&rate=4.6922633517403013E-4]:1.252413526479E-1)[&rate=4.6922633517403013E-4]:4.291242603197E-1,(40[&rate=4.6922633517403013E-4]:5.47902898552E-1,54[&rate=4.6922633517403013E-4]:7.396837204697E-1)[&rate=4.6922633517403013E-4]:6.462714415633E-3)[&rate=4.6922633517403013E-4]:2.088714752397E-1,52[&rate=4.6922633517403013E-4]:7.029631156045E-1)[&rate=4.6922633517403013E-4]:1.959386798553E-1)[&rate=4.6922633517403013E-4]:1.36000897261E-1,(((50[&rate=4.6922633517403013E-4]:4.966470917601E-1,45[&rate=4.6922633517403013E-4]:5.760991465546E-1)[&rate=4.6922633517403013E-4]:1.411707411274E-1,(44[&rate=4.6922633517403013E-4]:6.814963067516E-1,43[&rate=4.6922633517403013E-4]:6.842360327789E-1)[&rate=4.6922633517403013E-4]:1.38557727113E-2)[&rate=4.6922633517403013E-4]:2.163808402236E-1,(51[&rate=4.6922633517403013E-4]:6.59473574227E-1,(17[&rate=4.6922633517403013E-4]:7.238637673399E-1,11[&rate=4.6922633517403013E-4]:6.855076029562E-1)[&rate=4.6922633517403013E-4]:5.615775209266E-2)[&rate=4.6922633517403013E-4]:1.947250988841E-1)[&rate=4.6922633517403013E-4]:1.807040196098E-1)[&rate=4.6922633517403013E-4]:1.16988538742E-1)[&rate=4.6922633517403013E-4]:6.914387186869E-2,((22[&rate=4.6922633517403013E-4]:1.016880341687E0,(1[&rate=4.6922633517403013E-4]:8.179418914657E-2,(26[&rate=4.6922633517403013E-4]:7.438845649728E-1,19[&rate=4.6922633517403013E-4]:7.192270307264E-1)[&rate=4.6922633517403013E-4]:1.242109940367E-1)[&rate=4.6922633517403013E-4]:1.542642347317E-1)[&rate=4.6922633517403013E-4]:2.531142459464E-1,((((18[&rate=4.6922633517403013E-4]:3.46107666888E-1,23[&rate=4.6922633517403013E-4]:3.652857490798E-1)[&rate=4.6922633517403013E-4]:2.845841848053E-1,21[&rate=4.6922633517403013E-4]:6.389110297754E-1)[&rate=4.6922633517403013E-4]:1.7496799443E-1,(10[&rate=4.6922633517403013E-4]:6.567734706849E-1,55[&rate=4.6922633517403013E-4]:6.375953884931E-1)[&rate=4.6922633517403013E-4]:7.217404667135E-2)[&rate=4.6922633517403013E-4]:4.077901545177E-1,39[&rate=4.6922633517403013E-4]:7.098424721647E-2)[&rate=4.6922633517403013E-4]:3.736650480009E-2)[&rate=4.6922633517403013E-4]:1.209035293974E-1)[&rate=4.6922633517403013E-4]:7.371611427185E-3,(57[&rate=4.6922633517403013E-4]:4.872815857954E-1,((56[&rate=4.6922633517403013E-4]:2.651662915456E-1,59[&rate=4.6922633517403013E-4]:2.624265655183E-1)[&rate=4.6922633517403013E-4]:9.760030819475E-2,60[&rate=4.6922633517403013E-4]:3.65506325768E-1)[&rate=4.6922633517403013E-4]:1.217752600274E-1)[&rate=4.6922633517403013E-4]:9.959196495115E-1)[&rate=4.6922633517403013E-4]:2.195347001428E-2)[&rate=4.6922633517403013E-4]:8.84080274406E-1,38[&rate=4.6922633517403013E-4]:1.137180185206E0)[&rate=4.6922633517403013E-4]:4.332512243114E-1)[&rate=4.6922633517403013E-4]:1.542798074802E-3)[&rate=4.6922633517403013E-4]:6.472082719725E-2,(62[&rate=4.6922633517403013E-4]:7.193810811647E-1,14[&rate=4.6922633517403013E-4]:2.747496958102E0)[&rate=4.6922633517403013E-4]:1.52684381174E-3)[&rate=4.6922633517403013E-4]:3.716674675377E-2,(((2[&rate=4.6922633517403013E-4]:1.064441517952E0,((28[&rate=4.6922633517403013E-4]:9.223815463602E-1,(24[&rate=4.6922633517403013E-4]:6.859144439657E-1,(7[&rate=4.6922633517403013E-4]:3.192543596088E-1,6[&rate=4.6922633517403013E-4]:3.192543596088E-1)[&rate=4.6922633517403013E-4]:2.598107692884E-1)[&rate=4.6922633517403013E-4]:1.926314859561E-1)[&rate=4.6922633517403013E-4]:7.19267272994E-3,(20[&rate=4.6922633517403013E-4]:4.8866890231E-1,25[&rate=4.6922633517403013E-4]:5.051072584744E-1)[&rate=4.6922633517403013E-4]:3.861107962321E-1)[&rate=4.6922633517403013E-4]:3.622645591361E-1)[&rate=4.6922633517403013E-4]:1.528847085973E0,30[&rate=4.6922633517403013E-4]:6.365628010961E-1)[&rate=4.6922633517403013E-4]:6.158035084942E-2,(61[&rate=4.6922633517403013E-4]:7.353777334236E-1,34[&rate=4.6922633517403013E-4]:5.441209028225E-1)[&rate=4.6922633517403013E-4]:8.298399775691E-2)[&rate=4.6922633517403013E-4]:2.554470604353E-3)[&rate=4.6922633517403013E-4]:1.55337669175E-3);
tree STATE_29662000 [&joint=-18021.912584105357,lnP=-18021.912584105357] = [&R] (14[&rate=5.933575669641366E-4]:2.819022685387E0,((61[&rate=5.933575669641366E-4]:7.794300546372E-1,34[&rate=5.933575669641366E-4]:5.881732240361E-1)[&rate=5.933575669641366E-4]:2.225765986003E-2,((((24[&rate=5.933575669641366E-4]:7.389896044996E-1,(7[&rate=5.933575669641366E-4]:2.589172599572E-1,6[&rate=5.933575669641366E-4]:2.589172599572E-1)[&rate=5.933575669641366E-4]:3.732230294738E-1)[&rate=5.933575669641366E-4]:1.119030410482E-1,(20[&rate=5.933575669641366E-4]:3.388545764825E-1,25[&rate=5.933575669641366E-4]:3.552929326468E-1)[&rate=5.933575669641366E-4]:5.010791649557E-1)[&rate=5.933575669641366E-4]:2.079899057595E-1,(2[&rate=5.933575669641366E-4]:4.79587558084E-1,28[&rate=5.933575669641366E-4]:7.06984818358E-1)[&rate=5.933575669641366E-4]:3.957333493876E-1)[&rate=5.933575669641366E-4]:1.751017353276E0,((((((((16[&rate=5.933575669641366E-4]:7.173739111009E-1,3[&rate=5.933575669641366E-4]:6.023054179503E-1)[&rate=5.933575669641366E-4]:2.981348887744E-1,((9[&rate=5.933575669641366E-4]:2.807755291095E-1,13[&rate=5.933575669641366E-4]:3.191316934929E-1)[&rate=5.933575669641366E-4]:4.854838085448E-1,5[&rate=5.933575669641366E-4]:7.498209814899E-1)[&rate=5.933575669641366E-4]:2.026741197552E-1)[&rate=5.933575669641366E-4]:3.083848658397E-1,(((((53[&rate=5.933575669641366E-4]:6.36047411962E-1,41[&rate=5.933575669641366E-4]:6.059104256606E-1)[&rate=5.933575669641366E-4]:1.556831611954E-1,46[&rate=5.933575669641366E-4]:7.835113950751E-1)[&rate=5.933575669641366E-4]:1.890173660159E-1,((8[&rate=5.933575669641366E-4]:6.841586554848E-1,48[&rate=5.933575669641366E-4]:6.923778335669E-1)[&rate=5.933575669641366E-4]:7.930442741889E-2,((15[&rate=5.933575669641366E-4]:5.592079698427E-1,12[&rate=5.933575669641366E-4]:5.208518054591E-1)[&rate=5.933575669641366E-4]:2.083315909328E-1,(49[&rate=5.933575669641366E-4]:5.318688989926E-1,(27[&rate=5.933575669641366E-4]:2.838806282722E-1,4[&rate=5.933575669641366E-4]:1.112778885461E-1)[&rate=5.933575669641366E-4]:3.630567638713E-1)[&rate=5.933575669641366E-4]:1.973144973992E-1)[&rate=5.933575669641366E-4]:4.24988645939E-2)[&rate=5.933575669641366E-4]:2.063259521599E-1)[&rate=5.933575669641366E-4]:1.745042468087E-1,(((52[&rate=5.933575669641366E-4]:6.869825408581E-1,(((47[&rate=5.933575669641366E-4]:1.907196651351E-1,54[&rate=5.933575669641366E-4]:3.660621308885E-1)[&rate=5.933575669641366E-4]:1.044400574112E-2,42[&rate=5.933575669641366E-4]:1.847253147119E-1)[&rate=5.933575669641366E-4]:1.15681835947E-1,40[&rate=5.933575669641366E-4]:3.004071506589E-1)[&rate=5.933575669641366E-4]:4.46849362802E-1)[&rate=5.933575669641366E-4]:4.692044719084E-2,(63[&rate=5.933575669641366E-4]:4.765479986466E-1,58[&rate=5.933575669641366E-4]:4.738082726192E-1)[&rate=5.933575669641366E-4]:2.957111537861E-1)[&rate=5.933575669641366E-4]:2.754971238053E-1,((17[&rate=5.933575669641366E-4]:6.170341981483E-1,11[&rate=5.933575669641366E-4]:5.786780337646E-1)[&rate=5.933575669641366E-4]:3.943811833115E-1,(((50[&rate=5.933575669641366E-4]:4.621987717107E-1,45[&rate=5.933575669641366E-4]:5.416508265052E-1)[&rate=5.933575669641366E-4]:4.700462382085E-2,(44[&rate=5.933575669641366E-4]:3.04110761765E-1,43[&rate=5.933575669641366E-4]:3.068504877924E-1)[&rate=5.933575669641366E-4]:2.626268803419E-1)[&rate=5.933575669641366E-4]:3.52603145111E-1,51[&rate=5.933575669641366E-4]:8.618065406425E-1)[&rate=5.933575669641366E-4]:2.906089561166E-2)[&rate=5.933575669641366E-4]:1.185326756E-1)[&rate=5.933575669641366E-4]:6.092056727825E-2)[&rate=5.933575669641366E-4]:3.888901433639E-2,((57[&rate=5.933575669641366E-4]:4.19533420045E-1,(59[&rate=5.933575669641366E-4]:3.875982139738E-1,(56[&rate=5.933575669641366E-4]:1.923735330999E-1,60[&rate=5.933575669641366E-4]:1.951132591275E-1)[&rate=5.933575669641366E-4]:1.979644069012E-1)[&rate=5.933575669641366E-4]:2.64557540163E-2)[&rate=5.933575669641366E-4]:9.331085518774E-1,(((((18[&rate=5.933575669641366E-4]:3.259308829263E-1,23[&rate=5.933575669641366E-4]:3.451089651181E-1)[&rate=5.933575669641366E-4]:3.343458285215E-1,21[&rate=5.933575669641366E-4]:6.6849588953E-1)[&rate=5.933575669641366E-4]:1.847561437098E-1,(10[&rate=5.933575669641366E-4]:6.406167738594E-1,55[&rate=5.933575669641366E-4]:6.214386916676E-1)[&rate=5.933575669641366E-4]:1.277037525312E-1)[&rate=5.933575669641366E-4]:3.485532760274E-1,(22[&rate=5.933575669641366E-4]:1.052992024076E0,(1[&rate=5.933575669641366E-4]:1.209210900522E-2,(26[&rate=5.933575669641366E-4]:7.162619693134E-1,19[&rate=5.933575669641366E-4]:6.916044350669E-1)[&rate=5.933575669641366E-4]:8.213150955478E-2)[&rate=5.933575669641366E-4]:2.600779972625E-1)[&rate=5.933575669641366E-4]:1.59772189301E-1)[&rate=5.933575669641366E-4]:7.256305968917E-3,39[&rate=5.933575669641366E-4]:5.837668372941E-2)[&rate=5.933575669641366E-4]:4.768994572716E-2)[&rate=5.933575669641366E-4]:1.136224209462E-2)[&rate=5.933575669641366E-4]:9.413602704056E-2)[&rate=5.933575669641366E-4]:1.020680105079E0,38[&rate=5.933575669641366E-4]:1.226765551616E0)[&rate=5.933575669641366E-4]:3.408325137744E-1,((36[&rate=5.933575669641366E-4]:6.505613856422E-1,33[&rate=5.933575669641366E-4]:6.150422599593E-1)[&rate=5.933575669641366E-4]:7.23471136985E-2,35[&rate=5.933575669641366E-4]:7.010505758435E-1)[&rate=5.933575669641366E-4]:2.179863109922E-2)[&rate=5.933575669641366E-4]:2.160038635113E-3,((31[&rate=5.933575669641366E-4]:3.691591173223E-1,37[&rate=5.933575669641366E-4]:3.691591173223E-1)[&rate=5.933575669641366E-4]:2.034624013995E-1,32[&rate=5.933575669641366E-4]:6.573209722738E-1)[&rate=5.933575669641366E-4]:7.861723505273E-2)[&rate=5.933575669641366E-4]:2.736978524687E-2,29[&rate=5.933575669641366E-4]:6.239637302784E-1)[&rate=5.933575669641366E-4]:2.771837077358E-2,(62[&rate=5.933575669641366E-4]:7.033454850769E-1,30[&rate=5.933575669641366E-4]:6.459684358966E-1)[&rate=5.933575669641366E-4]:5.713665155391E-3)[&rate=5.933575669641366E-4]:1.793035686651E-2)[&rate=5.933575669641366E-4]:1.185667734389E-2)[&rate=5.933575669641366E-4]:5.206062400741E-2);
tree STATE_29664000 [&joint=-18006.193461070266,lnP=-18006.193461070266] = [&R] ((((14[&rate=5.332246082692822E-4]:2.763117994299E0,62[&rate=5.332246082692822E-4]:7.350021173622E-1)[&rate=5.332246082692822E-4]:2.344061882317E-3,(29[&rate=5.332246082692822E-4]:6.734184587209E-1,((((24[&rate=5.332246082692822E-4]:6.787486526574E-1,(7[&rate=5.332246082692822E-4]:3.734165185372E-1,6[&rate=5.332246082692822E-4]:3.734165185372E-1)[&rate=5.332246082692822E-4]:1.984828190516E-1)[&rate=5.332246082692822E-4]:2.344853198495E-2,(28[&rate=5.332246082692822E-4]:6.575449255232E-1,(20[&rate=5.332246082692822E-4]:2.697693800121E-1,25[&rate=5.332246082692822E-4]:2.862077361765E-1)[&rate=5.332246082692822E-4]:3.32981024963E-1)[&rate=5.332246082692822E-4]:8.848787555753E-2)[&rate=5.332246082692822E-4]:3.950535724927E-1,2[&rate=5.332246082692822E-4]:9.136891132993E-1)[&rate=5.332246082692822E-4]:1.65294726351E0,30[&rate=5.332246082692822E-4]:6.099105739799E-1)[&rate=5.332246082692822E-4]:6.350788474092E-2)[&rate=5.332246082692822E-4]:6.550671343312E-3)[&rate=5.332246082692822E-4]:1.515386338073E-2,(34[&rate=5.332246082692822E-4]:6.133358453031E-1,(((((9[&rate=5.332246082692822E-4]:5.104974902209E-1,13[&rate=5.332246082692822E-4]:5.488536546044E-1)[&rate=5.332246082692822E-4]:2.698483973669E-1,((16[&rate=5.332246082692822E-4]:5.118292517052E-1,3[&rate=5.332246082692822E-4]:3.967607585546E-1)[&rate=5.332246082692822E-4]:2.25624944526E-1,5[&rate=5.332246082692822E-4]:6.744404976011E-1)[&rate=5.332246082692822E-4]:8.946703382235E-2)[&rate=5.332246082692822E-4]:4.890719142139E-1,((57[&rate=5.332246082692822E-4]:6.411844460893E-1,((60[&rate=5.332246082692822E-4]:3.468349263823E-1,56[&rate=5.332246082692822E-4]:3.440952003548E-1)[&rate=5.332246082692822E-4]:4.783093091998E-2,59[&rate=5.332246082692822E-4]:3.891864052474E-1)[&rate=5.332246082692822E-4]:2.46518588787E-1)[&rate=5.332246082692822E-4]:7.160542932098E-1,(((((53[&rate=5.332246082692822E-4]:6.21651354175E-1,46[&rate=5.332246082692822E-4]:6.134321760927E-1)[&rate=5.332246082692822E-4]:4.911812973097E-2,41[&rate=5.332246082692822E-4]:6.406324976046E-1)[&rate=5.332246082692822E-4]:2.723112461344E-1,(((8[&rate=5.332246082692822E-4]:6.395347427456E-1,((27[&rate=5.332246082692822E-4]:3.151663278213E-1,4[&rate=5.332246082692822E-4]:1.425635880953E-1)[&rate=5.332246082692822E-4]:3.809019639217E-1,49[&rate=5.332246082692822E-4]:5.809997985922E-1)[&rate=5.332246082692822E-4]:6.675412223545E-2)[&rate=5.332246082692822E-4]:3.459063790827E-2,48[&rate=5.332246082692822E-4]:6.823445587359E-1)[&rate=5.332246082692822E-4]:1.268807423395E-1,(15[&rate=5.332246082692822E-4]:5.846038632565E-1,12[&rate=5.332246082692822E-4]:5.462476988728E-1)[&rate=5.332246082692822E-4]:2.629776022027E-1)[&rate=5.332246082692822E-4]:1.311157029374E-1)[&rate=5.332246082692822E-4]:1.540177623568E-1,(((63[&rate=5.332246082692822E-4]:2.551185499326E-1,58[&rate=5.332246082692822E-4]:2.523788239053E-1)[&rate=5.332246082692822E-4]:4.223043481656E-1,(52[&rate=5.332246082692822E-4]:6.355664062017E-1,(((42[&rate=5.332246082692822E-4]:4.83368689839E-1,54[&rate=5.332246082692822E-4]:6.751495117567E-1)[&rate=5.332246082692822E-4]:3.264213198899E-3,40[&rate=5.332246082692822E-4]:4.866329030379E-1)[&rate=5.332246082692822E-4]:2.4132976129E-2,47[&rate=5.332246082692822E-4]:5.272042353313E-1)[&rate=5.332246082692822E-4]:1.850744996376E-1)[&rate=5.332246082692822E-4]:3.500327512881E-3)[&rate=5.332246082692822E-4]:3.374889978355E-1,(((50[&rate=5.332246082692822E-4]:4.483563493856E-1,45[&rate=5.332246082692822E-4]:5.278084041801E-1)[&rate=5.332246082692822E-4]:1.608309906894E-1,(44[&rate=5.332246082692822E-4]:5.810486021124E-1,43[&rate=5.332246082692822E-4]:5.837883281397E-1)[&rate=5.332246082692822E-4]:8.567298453809E-2)[&rate=5.332246082692822E-4]:6.559454581235E-2,((17[&rate=5.332246082692822E-4]:4.773810563632E-1,11[&rate=5.332246082692822E-4]:4.390248919795E-1)[&rate=5.332246082692822E-4]:1.749539897436E-1,51[&rate=5.332246082692822E-4]:5.317871009013E-1)[&rate=5.332246082692822E-4]:1.429947849861E-1)[&rate=5.332246082692822E-4]:3.017738456626E-1)[&rate=5.332246082692822E-4]:3.561125399775E-2)[&rate=5.332246082692822E-4]:6.513571403949E-2,((39[&rate=5.332246082692822E-4]:5.721482684129E-2,(22[&rate=5.332246082692822E-4]:8.852821165774E-1,(1[&rate=5.332246082692822E-4]:4.834857612017E-2,(26[&rate=5.332246082692822E-4]:7.401513021105E-1,19[&rate=5.332246082692822E-4]:7.15493767864E-1)[&rate=5.332246082692822E-4]:9.449864387264E-2)[&rate=5.332246082692822E-4]:5.611162264904E-2)[&rate=5.332246082692822E-4]:3.335765458802E-1)[&rate=5.332246082692822E-4]:1.046169223129E-2,(((18[&rate=5.332246082692822E-4]:5.805627765925E-1,23[&rate=5.332246082692822E-4]:5.997408587843E-1)[&rate=5.332246082692822E-4]:1.230128044484E-1,21[&rate=5.332246082692822E-4]:7.11794759123E-1)[&rate=5.332246082692822E-4]:2.022403384064E-1,(10[&rate=5.332246082692822E-4]:6.284063321937E-1,55[&rate=5.332246082692822E-4]:6.092282500019E-1)[&rate=5.332246082692822E-4]:2.006972584865E-1)[&rate=5.332246082692822E-4]:3.043263530499E-1)[&rate=5.332246082692822E-4]:1.784535859698E-2)[&rate=5.332246082692822E-4]:2.514151916374E-2)[&rate=5.332246082692822E-4]:9.300098031092E-2)[&rate=5.332246082692822E-4]:9.646127991667E-1,38[&rate=5.332246082692822E-4]:1.162797724256E0)[&rate=5.332246082692822E-4]:4.887025636367E-1,((((31[&rate=5.332246082692822E-4]:4.207808646718E-1,37[&rate=5.332246082692822E-4]:4.207808646718E-1)[&rate=5.332246082692822E-4]:1.097930346274E-1,32[&rate=5.332246082692822E-4]:6.152733528512E-1)[&rate=5.332246082692822E-4]:4.696035799414E-2,(36[&rate=5.332246082692822E-4]:4.946149177013E-1,33[&rate=5.332246082692822E-4]:4.590957920184E-1)[&rate=5.332246082692822E-4]:1.785477548926E-1)[&rate=5.332246082692822E-4]:1.009582012687E-1,35[&rate=5.332246082692822E-4]:7.522629503654E-1)[&rate=5.332246082692822E-4]:5.448847907981E-2)[&rate=5.332246082692822E-4]:6.037967770446E-3)[&rate=5.332246082692822E-4]:1.074889677558E-2)[&rate=5.332246082692822E-4]:3.044960402177E-2,61[&rate=5.332246082692822E-4]:8.457911767016E-1);
tree STATE_29666000 [&joint=-18006.90369303879,lnP=-18006.90369303879] = [&R] (((((31[&rate=5.572907448195482E-4]:2.088524067241E-1,37[&rate=5.572907448195482E-4]:2.088524067241E-1)[&rate=5.572907448195482E-4]:2.167201884449E-1,32[&rate=5.572907448195482E-4]:5.102720487211E-1)[&rate=5.572907448195482E-4]:2.317300281699E-1,((35[&rate=5.572907448195482E-4]:6.525464950415E-1,(36[&rate=5.572907448195482E-4]:3.839636611254E-1,33[&rate=5.572907448195482E-4]:3.484445354425E-1)[&rate=5.572907448195482E-4]:2.904407574133E-1)[&rate=5.572907448195482E-4]:7.589690404868E-2,34[&rate=5.572907448195482E-4]:5.289898471777E-1)[&rate=5.572907448195482E-4]:2.629716052032E-3)[&rate=5.572907448195482E-4]:1.276333129483E-2,(61[&rate=5.572907448195482E-4]:7.311282671771E-1,(29[&rate=5.572907448195482E-4]:6.080187031105E-1,((30[&rate=5.572907448195482E-4]:5.783474832829E-1,14[&rate=5.572907448195482E-4]:2.6638404094E0)[&rate=5.572907448195482E-4]:1.679264162338E-2,((((24[&rate=5.572907448195482E-4]:7.754760433881E-1,(7[&rate=5.572907448195482E-4]:3.629896942953E-1,6[&rate=5.572907448195482E-4]:3.629896942953E-1)[&rate=5.572907448195482E-4]:3.056370340243E-1)[&rate=5.572907448195482E-4]:1.331244983009E-1,(28[&rate=5.572907448195482E-4]:7.949078130508E-1,(20[&rate=5.572907448195482E-4]:2.919922296556E-1,25[&rate=5.572907448195482E-4]:3.0843058582E-1)[&rate=5.572907448195482E-4]:4.481210628472E-1)[&rate=5.572907448195482E-4]:1.575283450766E-1)[&rate=5.572907448195482E-4]:2.150230982157E-1,2[&rate=5.572907448195482E-4]:9.40061996069E-1)[&rate=5.572907448195482E-4]:1.610329194473E0,62[&rate=5.572907448195482E-4]:6.510424368933E-1)[&rate=5.572907448195482E-4]:1.47473719323E-3)[&rate=5.572907448195482E-4]:1.287857820424E-2)[&rate=5.572907448195482E-4]:2.890984831756E-3)[&rate=5.572907448195482E-4]:4.511457948507E-3)[&rate=5.572907448195482E-4]:6.433827889519E-2,((((16[&rate=5.572907448195482E-4]:5.510578354796E-1,3[&rate=5.572907448195482E-4]:4.35989342329E-1)[&rate=5.572907448195482E-4]:4.395954805483E-1,(5[&rate=5.572907448195482E-4]:7.941249468559E-1,(9[&rate=5.572907448195482E-4]:5.419296042081E-1,13[&rate=5.572907448195482E-4]:5.802857685916E-1)[&rate=5.572907448195482E-4]:2.686336988121E-1)[&rate=5.572907448195482E-4]:1.335146705419E-1)[&rate=5.572907448195482E-4]:4.048056632044E-1,(((39[&rate=5.572907448195482E-4]:1.103962887746E-2,(((18[&rate=5.572907448195482E-4]:7.399594697016E-1,23[&rate=5.572907448195482E-4]:7.591375518933E-1)[&rate=5.572907448195482E-4]:2.455885885515E-2,21[&rate=5.572907448195482E-4]:7.727375066388E-1)[&rate=5.572907448195482E-4]:1.511275236943E-1,(10[&rate=5.572907448195482E-4]:6.171747436627E-1,55[&rate=5.572907448195482E-4]:5.97996661471E-1)[&rate=5.572907448195482E-4]:2.217587798212E-1)[&rate=5.572907448195482E-4]:2.378595300511E-1)[&rate=5.572907448195482E-4]:7.789807242281E-2,(22[&rate=5.572907448195482E-4]:1.079054238256E0,(1[&rate=5.572907448195482E-4]:1.78778996038E-1,(26[&rate=5.572907448195482E-4]:9.131738316976E-1,19[&rate=5.572907448195482E-4]:8.885162974511E-1)[&rate=5.572907448195482E-4]:5.19065342034E-2)[&rate=5.572907448195482E-4]:1.194533244096E-1)[&rate=5.572907448195482E-4]:1.715272986608E-1)[&rate=5.572907448195482E-4]:3.020001721847E-2,((57[&rate=5.572907448195482E-4]:6.187481613749E-1,(59[&rate=5.572907448195482E-4]:2.191005489975E-1,(60[&rate=5.572907448195482E-4]:6.257248458421E-2,56[&rate=5.572907448195482E-4]:5.983275855663E-2)[&rate=5.572907448195482E-4]:1.620075164683E-1)[&rate=5.572907448195482E-4]:3.941681603224E-1)[&rate=5.572907448195482E-4]:6.945040988823E-1,(((((53[&rate=5.572907448195482E-4]:4.597724682476E-1,46[&rate=5.572907448195482E-4]:4.515532901653E-1)[&rate=5.572907448195482E-4]:1.759871773815E-1,41[&rate=5.572907448195482E-4]:6.056226593277E-1)[&rate=5.572907448195482E-4]:1.424558128138E-1,(49[&rate=5.572907448195482E-4]:6.534893324184E-1,(15[&rate=5.572907448195482E-4]:5.085175993493E-1,12[&rate=5.572907448195482E-4]:4.701614349656E-1)[&rate=5.572907448195482E-4]:1.833278974527E-1)[&rate=5.572907448195482E-4]:1.219863999969E-1)[&rate=5.572907448195482E-4]:3.787578648642E-2,(8[&rate=5.572907448195482E-4]:6.576758466314E-1,(48[&rate=5.572907448195482E-4]:5.463792811159E-1,(27[&rate=5.572907448195482E-4]:2.499513641455E-1,4[&rate=5.572907448195482E-4]:7.734862441948E-2)[&rate=5.572907448195482E-4]:4.114964101212E-1)[&rate=5.572907448195482E-4]:1.195157435977E-1)[&rate=5.572907448195482E-4]:1.474564941882E-1)[&rate=5.572907448195482E-4]:2.580393411964E-1,((((63[&rate=5.572907448195482E-4]:3.989958551905E-1,58[&rate=5.572907448195482E-4]:3.962561291631E-1)[&rate=5.572907448195482E-4]:3.446866958097E-1,52[&rate=5.572907448195482E-4]:7.053263866164E-1)[&rate=5.572907448195482E-4]:8.671891380989E-2,(42[&rate=5.572907448195482E-4]:6.311486229738E-1,((40[&rate=5.572907448195482E-4]:4.06499947272E-1,54[&rate=5.572907448195482E-4]:5.982807691897E-1)[&rate=5.572907448195482E-4]:3.048562080463E-2,47[&rate=5.572907448195482E-4]:4.53423924241E-1)[&rate=5.572907448195482E-4]:1.941630548972E-1)[&rate=5.572907448195482E-4]:2.211706500553E-1)[&rate=5.572907448195482E-4]:6.2681379497E-2,((17[&rate=5.572907448195482E-4]:5.295488814098E-1,11[&rate=5.572907448195482E-4]:4.911927170261E-1)[&rate=5.572907448195482E-4]:3.70689335636E-1,(((50[&rate=5.572907448195482E-4]:3.708041167502E-1,45[&rate=5.572907448195482E-4]:4.502561715447E-1)[&rate=5.572907448195482E-4]:1.746947285751E-1,(44[&rate=5.572907448195482E-4]:2.277751298962E-1,43[&rate=5.572907448195482E-4]:2.305148559236E-1)[&rate=5.572907448195482E-4]:3.752579620045E-1)[&rate=5.572907448195482E-4]:1.511852159262E-1,51[&rate=5.572907448195482E-4]:6.966840612515E-1)[&rate=5.572907448195482E-4]:8.300621058874E-2)[&rate=5.572907448195482E-4]:7.503640808309E-2)[&rate=5.572907448195482E-4]:1.344723993529E-1)[&rate=5.572907448195482E-4]:6.925866043287E-2)[&rate=5.572907448195482E-4]:5.246080072735E-2)[&rate=5.572907448195482E-4]:1.639924935903E-1)[&rate=5.572907448195482E-4]:9.852095415206E-1,38[&rate=5.572907448195482E-4]:1.262860301575E0)[&rate=5.572907448195482E-4]:3.90063282205E-1);
tree STATE_29668000 [&joint=-18013.326392207746,lnP=-18013.326392207746] = [&R] (((35[&rate=5.704122244850519E-4]:7.38642113445E-1,((((5[&rate=5.704122244850519E-4]:8.775325464005E-1,((16[&rate=5.704122244850519E-4]:3.946349372529E-1,3[&rate=5.704122244850519E-4]:2.795664441023E-1)[&rate=5.704122244850519E-4]:3.191090230576E-1,(9[&rate=5.704122244850519E-4]:5.528949227578E-1,13[&rate=5.704122244850519E-4]:5.912510871413E-1)[&rate=5.704122244850519E-4]:1.142736950869E-1)[&rate=5.704122244850519E-4]:2.268022847202E-1)[&rate=5.704122244850519E-4]:3.120688370544E-1,((((57[&rate=5.704122244850519E-4]:4.864079530405E-1,((59[&rate=5.704122244850519E-4]:2.169860099908E-1,60[&rate=5.704122244850519E-4]:2.224654620457E-1)[&rate=5.704122244850519E-4]:9.214124874137E-2,56[&rate=5.704122244850519E-4]:3.118669847595E-1)[&rate=5.704122244850519E-4]:1.718012422535E-1)[&rate=5.704122244850519E-4]:7.859775688559E-1,(39[&rate=5.704122244850519E-4]:2.113219966765E-3,(((18[&rate=5.704122244850519E-4]:5.441120319673E-1,23[&rate=5.704122244850519E-4]:5.63290114159E-1)[&rate=5.704122244850519E-4]:1.446026342007E-2,21[&rate=5.704122244850519E-4]:5.667914734694E-1)[&rate=5.704122244850519E-4]:8.724154148996E-2,(10[&rate=5.704122244850519E-4]:4.322982670854E-1,55[&rate=5.704122244850519E-4]:4.131201848937E-1)[&rate=5.704122244850519E-4]:1.368032410247E-1)[&rate=5.704122244850519E-4]:4.987651365141E-1)[&rate=5.704122244850519E-4]:2.369695946383E-2)[&rate=5.704122244850519E-4]:1.599266141173E-2,(26[&rate=5.704122244850519E-4]:1.004895713628E0,((22[&rate=5.704122244850519E-4]:8.741289184703E-1,1[&rate=5.704122244850519E-4]:9.330700066205E-2)[&rate=5.704122244850519E-4]:5.376791932712E-2,19[&rate=5.704122244850519E-4]:9.087187556057E-1)[&rate=5.704122244850519E-4]:7.151942377621E-2)[&rate=5.704122244850519E-4]:2.040304148851E-1)[&rate=5.704122244850519E-4]:7.477299389634E-3,((((15[&rate=5.704122244850519E-4]:5.800596821147E-1,12[&rate=5.704122244850519E-4]:5.417035177311E-1)[&rate=5.704122244850519E-4]:2.476325459764E-1,((53[&rate=5.704122244850519E-4]:5.585243190541E-1,41[&rate=5.704122244850519E-4]:5.283873327527E-1)[&rate=5.704122244850519E-4]:3.732157367594E-2,46[&rate=5.704122244850519E-4]:5.876267146478E-1)[&rate=5.704122244850519E-4]:1.96229897005E-1)[&rate=5.704122244850519E-4]:3.661503450712E-2,((8[&rate=5.704122244850519E-4]:5.488798405613E-1,49[&rate=5.704122244850519E-4]:5.570990186434E-1)[&rate=5.704122244850519E-4]:3.364503419008E-2,(48[&rate=5.704122244850519E-4]:4.736172665878E-1,(27[&rate=5.704122244850519E-4]:2.587749107583E-1,4[&rate=5.704122244850519E-4]:8.617217103232E-2)[&rate=5.704122244850519E-4]:3.299108489803E-1)[&rate=5.704122244850519E-4]:1.171267862457E-1)[&rate=5.704122244850519E-4]:2.352070453811E-1)[&rate=5.704122244850519E-4]:2.241267433402E-1,(((63[&rate=5.704122244850519E-4]:3.977503020924E-1,58[&rate=5.704122244850519E-4]:3.95010576065E-1)[&rate=5.704122244850519E-4]:3.647303681529E-1,(((42[&rate=5.704122244850519E-4]:3.56161600137E-1,47[&rate=5.704122244850519E-4]:3.725999563014E-1)[&rate=5.704122244850519E-4]:6.980963267607E-2,54[&rate=5.704122244850519E-4]:6.177520547308E-1)[&rate=5.704122244850519E-4]:3.255610463326E-2,40[&rate=5.704122244850519E-4]:4.585273374463E-1)[&rate=5.704122244850519E-4]:3.25871141018E-1)[&rate=5.704122244850519E-4]:8.591597543672E-2,(52[&rate=5.704122244850519E-4]:7.604405584099E-1,(((43[&rate=5.704122244850519E-4]:3.747259772017E-1,(50[&rate=5.704122244850519E-4]:2.911873828668E-1,45[&rate=5.704122244850519E-4]:3.706394376613E-1)[&rate=5.704122244850519E-4]:2.326462173211E-2)[&rate=5.704122244850519E-4]:3.192840888783E-2,44[&rate=5.704122244850519E-4]:4.039146600621E-1)[&rate=5.704122244850519E-4]:3.389794339662E-1,(51[&rate=5.704122244850519E-4]:5.719632884089E-1,(17[&rate=5.704122244850519E-4]:4.855763920941E-1,11[&rate=5.704122244850519E-4]:4.472202277104E-1)[&rate=5.704122244850519E-4]:2.069348415203E-1)[&rate=5.704122244850519E-4]:1.133965590441E-1)[&rate=5.704122244850519E-4]:7.508071095697E-2)[&rate=5.704122244850519E-4]:4.959992288835E-2)[&rate=5.704122244850519E-4]:1.578455794347E-1)[&rate=5.704122244850519E-4]:7.317490141666E-2)[&rate=5.704122244850519E-4]:9.100617472985E-2)[&rate=5.704122244850519E-4]:4.88735248508E-1,38[&rate=5.704122244850519E-4]:6.235421114149E-1)[&rate=5.704122244850519E-4]:8.709073854813E-1,34[&rate=5.704122244850519E-4]:4.502470865363E-1)[&rate=5.704122244850519E-4]:8.894147499622E-2)[&rate=5.704122244850519E-4]:4.378103159474E-2,(((62[&rate=5.704122244850519E-4]:6.088361102247E-1,(61[&rate=5.704122244850519E-4]:6.434526195629E-1,((((20[&rate=5.704122244850519E-4]:4.874480603353E-1,25[&rate=5.704122244850519E-4]:5.038864164996E-1)[&rate=5.704122244850519E-4]:5.435166032203E-1,(28[&rate=5.704122244850519E-4]:9.383850546512E-1,(24[&rate=5.704122244850519E-4]:8.745827868976E-1,(7[&rate=5.704122244850519E-4]:4.881780153135E-1,6[&rate=5.704122244850519E-4]:4.881780153135E-1)[&rate=5.704122244850519E-4]:2.795554565155E-1)[&rate=5.704122244850519E-4]:1.996665131524E-2)[&rate=5.704122244850519E-4]:1.473741294524E-1)[&rate=5.704122244850519E-4]:2.39258647723E-1,2[&rate=5.704122244850519E-4]:1.097620571553E0)[&rate=5.704122244850519E-4]:1.374607766516E0,29[&rate=5.704122244850519E-4]:5.15502535239E-1)[&rate=5.704122244850519E-4]:7.731505088921E-3)[&rate=5.704122244850519E-4]:2.822502071646E-2)[&rate=5.704122244850519E-4]:1.652111305013E-2,(30[&rate=5.704122244850519E-4]:5.484714728632E-1,14[&rate=5.704122244850519E-4]:2.63396439898E0)[&rate=5.704122244850519E-4]:1.950870123138E-2)[&rate=5.704122244850519E-4]:4.133919390465E-2,(36[&rate=5.704122244850519E-4]:6.73117152966E-1,33[&rate=5.704122244850519E-4]:6.375980272831E-1)[&rate=5.704122244850519E-4]:8.647543907676E-2)[&rate=5.704122244850519E-4]:4.468847649424E-2)[&rate=5.704122244850519E-4]:1.950628681887E-2,((31[&rate=5.704122244850519E-4]:3.628245942141E-1,37[&rate=5.704122244850519E-4]:3.628245942141E-1)[&rate=5.704122244850519E-4]:1.836666835595E-1,32[&rate=5.704122244850519E-4]:6.311907313257E-1)[&rate=5.704122244850519E-4]:1.816676622817E-1);
tree STATE_29670000 [&joint=-18008.215424191414,lnP=-18008.215424191414] = [&R] ((((((62[&rate=5.30698001134997E-4]:6.23532392976E-1,(30[&rate=5.30698001134997E-4]:5.288316729516E-1,(((24[&rate=5.30698001134997E-4]:8.775908657074E-1,(7[&rate=5.30698001134997E-4]:4.665634199432E-1,6[&rate=5.30698001134997E-4]:4.665634199432E-1)[&rate=5.30698001134997E-4]:3.041781306957E-1)[&rate=5.30698001134997E-4]:2.757221254637E-1,(28[&rate=5.30698001134997E-4]:9.45966290563E-1,(20[&rate=5.30698001134997E-4]:4.039969615884E-1,25[&rate=5.30698001134997E-4]:4.204353177528E-1)[&rate=5.30698001134997E-4]:4.871748084265E-1)[&rate=5.30698001134997E-4]:2.511823170465E-1)[&rate=5.30698001134997E-4]:7.917938672653E-2,2[&rate=5.30698001134997E-4]:1.048930734062E0)[&rate=5.30698001134997E-4]:1.436626741719E0)[&rate=5.30698001134997E-4]:3.732367084408E-2)[&rate=5.30698001134997E-4]:2.565872381337E-2,(61[&rate=5.30698001134997E-4]:6.949063547345E-1,29[&rate=5.30698001134997E-4]:5.746877754996E-1)[&rate=5.30698001134997E-4]:1.712629210953E-2)[&rate=5.30698001134997E-4]:3.733203841515E-2,14[&rate=5.30698001134997E-4]:2.714639032141E0)[&rate=5.30698001134997E-4]:6.158223831703E-2,(32[&rate=5.30698001134997E-4]:6.761589933746E-1,(31[&rate=5.30698001134997E-4]:2.209553115699E-1,37[&rate=5.30698001134997E-4]:2.209553115699E-1)[&rate=5.30698001134997E-4]:3.705042282527E-1)[&rate=5.30698001134997E-4]:1.539136132617E-1)[&rate=5.30698001134997E-4]:4.173934326645E-3,((34[&rate=5.30698001134997E-4]:4.634038925921E-1,(((5[&rate=5.30698001134997E-4]:1.031517426886E0,((16[&rate=5.30698001134997E-4]:5.991885409474E-1,3[&rate=5.30698001134997E-4]:4.841200477968E-1)[&rate=5.30698001134997E-4]:2.098526050774E-1,(9[&rate=5.30698001134997E-4]:4.461500013924E-1,13[&rate=5.30698001134997E-4]:4.845061657759E-1)[&rate=5.30698001134997E-4]:3.163158021666E-1)[&rate=5.30698001134997E-4]:2.854899794917E-1)[&rate=5.30698001134997E-4]:2.063810779483E-1,(((((46[&rate=5.30698001134997E-4]:4.988702272126E-1,41[&rate=5.30698001134997E-4]:4.769524189935E-1)[&rate=5.30698001134997E-4]:2.650093793294E-1,(((27[&rate=5.30698001134997E-4]:3.682751481289E-1,4[&rate=5.30698001134997E-4]:1.956724084028E-1)[&rate=5.30698001134997E-4]:2.788977377353E-1,(48[&rate=5.30698001134997E-4]:5.138400378403E-1,8[&rate=5.30698001134997E-4]:5.056208597583E-1)[&rate=5.30698001134997E-4]:1.826435487296E-2)[&rate=5.30698001134997E-4]:5.737105992078E-2,53[&rate=5.30698001134997E-4]:5.922151786617E-1)[&rate=5.30698001134997E-4]:1.798836059626E-1)[&rate=5.30698001134997E-4]:8.95245612004E-2,(49[&rate=5.30698001134997E-4]:7.592333307326E-1,(15[&rate=5.30698001134997E-4]:3.935923896634E-1,12[&rate=5.30698001134997E-4]:3.552362252797E-1)[&rate=5.30698001134997E-4]:4.039971054529E-1)[&rate=5.30698001134997E-4]:9.965028906452E-2)[&rate=5.30698001134997E-4]:2.07961665247E-1,(((63[&rate=5.30698001134997E-4]:4.13970494724E-1,58[&rate=5.30698001134997E-4]:4.112307686967E-1)[&rate=5.30698001134997E-4]:3.476292236808E-1,(40[&rate=5.30698001134997E-4]:4.524014656706E-1,(42[&rate=5.30698001134997E-4]:4.242797351718E-1,(54[&rate=5.30698001134997E-4]:5.335251986211E-1,47[&rate=5.30698001134997E-4]:3.581827328677E-1)[&rate=5.30698001134997E-4]:8.253535846852E-2)[&rate=5.30698001134997E-4]:2.812173049871E-2)[&rate=5.30698001134997E-4]:3.311160609534E-1)[&rate=5.30698001134997E-4]:2.256037830251E-1,((51[&rate=5.30698001134997E-4]:6.476542324835E-1,(((50[&rate=5.30698001134997E-4]:4.00499277374E-1,(45[&rate=5.30698001134997E-4]:4.23434717684E-1,43[&rate=5.30698001134997E-4]:4.042566354923E-1)[&rate=5.30698001134997E-4]:5.651661448446E-2)[&rate=5.30698001134997E-4]:9.045974504367E-2,44[&rate=5.30698001134997E-4]:5.48493268993E-1)[&rate=5.30698001134997E-4]:1.547153234174E-1,(17[&rate=5.30698001134997E-4]:5.564102533284E-1,11[&rate=5.30698001134997E-4]:5.180540889447E-1)[&rate=5.30698001134997E-4]:2.098120377121E-1)[&rate=5.30698001134997E-4]:1.979886648536E-3)[&rate=5.30698001134997E-4]:1.288499745148E-1,52[&rate=5.30698001134997E-4]:7.765042069983E-1)[&rate=5.30698001134997E-4]:1.72343130048E-1)[&rate=5.30698001134997E-4]:3.580616717598E-2)[&rate=5.30698001134997E-4]:9.03843991584E-2,((57[&rate=5.30698001134997E-4]:7.044117742903E-1,((56[&rate=5.30698001134997E-4]:3.058476516406E-1,60[&rate=5.30698001134997E-4]:3.085873776682E-1)[&rate=5.30698001134997E-4]:1.052548235363E-1,59[&rate=5.30698001134997E-4]:4.083627491496E-1)[&rate=5.30698001134997E-4]:2.905695730858E-1)[&rate=5.30698001134997E-4]:5.698197366437E-1,(39[&rate=5.30698001134997E-4]:6.035185439025E-3,((((18[&rate=5.30698001134997E-4]:5.416305442516E-1,23[&rate=5.30698001134997E-4]:5.608086264433E-1)[&rate=5.30698001134997E-4]:1.173139862431E-1,21[&rate=5.30698001134997E-4]:6.671637085767E-1)[&rate=5.30698001134997E-4]:1.313800943438E-1,(10[&rate=5.30698001134997E-4]:6.955462282245E-1,55[&rate=5.30698001134997E-4]:6.763681460328E-1)[&rate=5.30698001134997E-4]:1.806606784675E-2)[&rate=5.30698001134997E-4]:3.034626092838E-1,(((26[&rate=5.30698001134997E-4]:5.600831753585E-1,19[&rate=5.30698001134997E-4]:5.354256411121E-1)[&rate=5.30698001134997E-4]:3.243990587495E-1,1[&rate=5.30698001134997E-4]:9.818086424506E-2)[&rate=5.30698001134997E-4]:6.03576009626E-2,22[&rate=5.30698001134997E-4]:9.393603830159E-1)[&rate=5.30698001134997E-4]:1.736049332981E-1)[&rate=5.30698001134997E-4]:5.471370474142E-2)[&rate=5.30698001134997E-4]:2.162098302921E-2)[&rate=5.30698001134997E-4]:5.560091299474E-2)[&rate=5.30698001134997E-4]:1.053263548786E-1)[&rate=5.30698001134997E-4]:1.059412076588E0,38[&rate=5.30698001134997E-4]:1.242516060874E0)[&rate=5.30698001134997E-4]:2.650902420777E-1)[&rate=5.30698001134997E-4]:1.43590958961E-1,35[&rate=5.30698001134997E-4]:8.064484034656E-1)[&rate=5.30698001134997E-4]:1.686917574862E-2)[&rate=5.30698001134997E-4]:5.013305982811E-2,(36[&rate=5.30698001134997E-4]:6.817323343953E-1,33[&rate=5.30698001134997E-4]:6.462132087125E-1)[&rate=5.30698001134997E-4]:2.135762281442E-1);
tree STATE_29672000 [&joint=-18017.680858918113,lnP=-18017.680858918113] = [&R] (((62[&rate=5.78728127260787E-4]:6.193711786872E-1,14[&rate=5.78728127260787E-4]:2.647487055624E0)[&rate=5.78728127260787E-4]:7.813017365175E-2,(((((20[&rate=5.78728127260787E-4]:5.015295986401E-1,25[&rate=5.78728127260787E-4]:5.179679548044E-1)[&rate=5.78728127260787E-4]:3.227892235319E-1,(28[&rate=5.78728127260787E-4]:8.606533101162E-1,(24[&rate=5.78728127260787E-4]:5.98714223347E-1,(7[&rate=5.78728127260787E-4]:1.831549097604E-1,6[&rate=5.78728127260787E-4]:1.831549097604E-1)[&rate=5.78728127260787E-4]:3.087099985181E-1)[&rate=5.78728127260787E-4]:2.181034703308E-1)[&rate=5.78728127260787E-4]:1.846003260389E-2)[&rate=5.78728127260787E-4]:4.848369505327E-1,2[&rate=5.78728127260787E-4]:1.136553032979E0)[&rate=5.78728127260787E-4]:1.418837939696E0,61[&rate=5.78728127260787E-4]:7.188837490801E-1)[&rate=5.78728127260787E-4]:4.065654143456E-3,((29[&rate=5.78728127260787E-4]:4.657683108891E-1,((((16[&rate=5.78728127260787E-4]:5.478810918769E-1,3[&rate=5.78728127260787E-4]:4.328125987263E-1)[&rate=5.78728127260787E-4]:2.53179128505E-1,(5[&rate=5.78728127260787E-4]:6.615565811912E-1,(9[&rate=5.78728127260787E-4]:5.382101544368E-1,13[&rate=5.78728127260787E-4]:5.765663188202E-1)[&rate=5.78728127260787E-4]:1.397847829188E-1)[&rate=5.78728127260787E-4]:7.648994056054E-2)[&rate=5.78728127260787E-4]:6.180401069817E-1,((57[&rate=5.78728127260787E-4]:6.211139317127E-1,((60[&rate=5.78728127260787E-4]:4.962838917585E-1,59[&rate=5.78728127260787E-4]:4.908044397036E-1)[&rate=5.78728127260787E-4]:9.773818749145E-2,56[&rate=5.78728127260787E-4]:5.912823532224E-1)[&rate=5.78728127260787E-4]:2.709185246272E-2)[&rate=5.78728127260787E-4]:7.153218003103E-1,((39[&rate=5.78728127260787E-4]:1.096937353256E-2,((((18[&rate=5.78728127260787E-4]:5.552038212518E-1,23[&rate=5.78728127260787E-4]:5.743819034435E-1)[&rate=5.78728127260787E-4]:4.854559458473E-2,21[&rate=5.78728127260787E-4]:6.119685939186E-1)[&rate=5.78728127260787E-4]:5.694171268819E-2,(10[&rate=5.78728127260787E-4]:4.309944573296E-1,55[&rate=5.78728127260787E-4]:4.118163751379E-1)[&rate=5.78728127260787E-4]:1.52984342428E-1)[&rate=5.78728127260787E-4]:4.435129747316E-1,(((26[&rate=5.78728127260787E-4]:6.158779133062E-1,19[&rate=5.78728127260787E-4]:5.912203790598E-1)[&rate=5.78728127260787E-4]:3.015720131704E-1,1[&rate=5.78728127260787E-4]:1.311485566137E-1)[&rate=5.78728127260787E-4]:5.504334161191E-2,22[&rate=5.78728127260787E-4]:9.670138160338E-1)[&rate=5.78728127260787E-4]:1.563683694143E-1)[&rate=5.78728127260787E-4]:4.923102370083E-2)[&rate=5.78728127260787E-4]:2.041643530379E-2,(((((27[&rate=5.78728127260787E-4]:3.726650377747E-1,4[&rate=5.78728127260787E-4]:2.000622980487E-1)[&rate=5.78728127260787E-4]:3.608823647089E-1,(53[&rate=5.78728127260787E-4]:5.362977069778E-1,(48[&rate=5.78728127260787E-4]:4.871036122979E-1,8[&rate=5.78728127260787E-4]:4.788844342158E-1)[&rate=5.78728127260787E-4]:4.645436865232E-2)[&rate=5.78728127260787E-4]:8.492092838261E-2)[&rate=5.78728127260787E-4]:1.618221903003E-1,(15[&rate=5.78728127260787E-4]:5.597305281021E-1,12[&rate=5.78728127260787E-4]:5.213743637184E-1)[&rate=5.78728127260787E-4]:2.589267359148E-1)[&rate=5.78728127260787E-4]:4.206140916564E-3,((46[&rate=5.78728127260787E-4]:5.214980073615E-1,41[&rate=5.78728127260787E-4]:4.995801991424E-1)[&rate=5.78728127260787E-4]:4.306057076014E-2,49[&rate=5.78728127260787E-4]:5.700380301764E-1)[&rate=5.78728127260787E-4]:2.144692103734E-1)[&rate=5.78728127260787E-4]:1.846951619008E-1,(((63[&rate=5.78728127260787E-4]:4.048577502058E-1,58[&rate=5.78728127260787E-4]:4.021180241785E-1)[&rate=5.78728127260787E-4]:3.543960037613E-1,((54[&rate=5.78728127260787E-4]:5.409844198511E-1,(42[&rate=5.78728127260787E-4]:2.175520486667E-1,47[&rate=5.78728127260787E-4]:2.339904048311E-1)[&rate=5.78728127260787E-4]:1.316515492666E-1)[&rate=5.78728127260787E-4]:1.625227997092E-1,40[&rate=5.78728127260787E-4]:5.117263976426E-1)[&rate=5.78728127260787E-4]:2.694451645436E-1)[&rate=5.78728127260787E-4]:8.082864502732E-2,(51[&rate=5.78728127260787E-4]:7.057514211082E-1,((17[&rate=5.78728127260787E-4]:5.765850043545E-1,11[&rate=5.78728127260787E-4]:5.382288399709E-1)[&rate=5.78728127260787E-4]:2.421830955656E-1,(44[&rate=5.78728127260787E-4]:5.30959213053E-1,((45[&rate=5.78728127260787E-4]:4.664518305894E-1,43[&rate=5.78728127260787E-4]:4.472737483976E-1)[&rate=5.78728127260787E-4]:7.29638597693E-2,(52[&rate=5.78728127260787E-4]:2.997754643163E-1,50[&rate=5.78728127260787E-4]:2.997754643163E-1)[&rate=5.78728127260787E-4]:1.601881712479E-1)[&rate=5.78728127260787E-4]:1.346133091339E-2)[&rate=5.78728127260787E-4]:2.247951882371E-1)[&rate=5.78728127260787E-4]:7.531266393552E-3)[&rate=5.78728127260787E-4]:9.597481350253E-2)[&rate=5.78728127260787E-4]:8.528438701797E-2)[&rate=5.78728127260787E-4]:1.361560091254E-1)[&rate=5.78728127260787E-4]:5.847458072083E-2)[&rate=5.78728127260787E-4]:2.169111706831E-1)[&rate=5.78728127260787E-4]:7.630413635246E-1,38[&rate=5.78728127260787E-4]:1.06433347171E0)[&rate=5.78728127260787E-4]:3.745989981729E-1)[&rate=5.78728127260787E-4]:1.296621335691E-1,(34[&rate=5.78728127260787E-4]:4.503300106839E-1,30[&rate=5.78728127260787E-4]:5.213682620501E-1)[&rate=5.78728127260787E-4]:7.406218240813E-2)[&rate=5.78728127260787E-4]:7.300379530433E-3)[&rate=5.78728127260787E-4]:3.739347916998E-2)[&rate=5.78728127260787E-4]:2.647121804151E-1,(((36[&rate=5.78728127260787E-4]:6.737804847436E-1,33[&rate=5.78728127260787E-4]:6.382613590607E-1)[&rate=5.78728127260787E-4]:8.092811681224E-2,35[&rate=5.78728127260787E-4]:7.328506780586E-1)[&rate=5.78728127260787E-4]:1.862681335771E-1,(32[&rate=5.78728127260787E-4]:7.51952111284E-1,(31[&rate=5.78728127260787E-4]:3.797094926741E-1,37[&rate=5.78728127260787E-4]:3.797094926741E-1)[&rate=5.78728127260787E-4]:2.875431650578E-1)[&rate=5.78728127260787E-4]:1.780956621005E-1)[&rate=5.78728127260787E-4]:1.141329724843E-1);
tree STATE_29674000 [&joint=-18000.342886739752,lnP=-18000.342886739752] = [&R] ((32[&rate=5.994443699716715E-4]:6.091903804875E-1,(31[&rate=5.994443699716715E-4]:4.125979450469E-1,37[&rate=5.994443699716715E-4]:4.125979450469E-1)[&rate=5.994443699716715E-4]:1.118929818886E-1)[&rate=5.994443699716715E-4]:3.400660393617E-1,((35[&rate=5.994443699716715E-4]:8.2818608144E-1,((14[&rate=5.994443699716715E-4]:2.718630322692E0,(((34[&rate=5.994443699716715E-4]:4.333443409134E-1,(((20[&rate=5.994443699716715E-4]:5.270317642113E-1,25[&rate=5.994443699716715E-4]:5.434701203757E-1)[&rate=5.994443699716715E-4]:1.380422174468E-1,((24[&rate=5.994443699716715E-4]:6.006770512857E-1,(7[&rate=5.994443699716715E-4]:1.410183781773E-1,6[&rate=5.994443699716715E-4]:1.410183781773E-1)[&rate=5.994443699716715E-4]:3.528093580398E-1)[&rate=5.994443699716715E-4]:4.708587539678E-2,28[&rate=5.994443699716715E-4]:6.915985431209E-1)[&rate=5.994443699716715E-4]:2.826995908533E-2)[&rate=5.994443699716715E-4]:2.143164304986E-1,2[&rate=5.994443699716715E-4]:7.067876724307E-1)[&rate=5.994443699716715E-4]:1.754320722678E0)[&rate=5.994443699716715E-4]:8.746483370644E-2,((((9[&rate=5.994443699716715E-4]:4.759263927807E-1,13[&rate=5.994443699716715E-4]:5.142825571642E-1)[&rate=5.994443699716715E-4]:7.905530007171E-2,(5[&rate=5.994443699716715E-4]:4.254745291149E-1,(16[&rate=5.994443699716715E-4]:3.356256295597E-1,3[&rate=5.994443699716715E-4]:2.205571364091E-1)[&rate=5.994443699716715E-4]:1.528625981854E-1)[&rate=5.994443699716715E-4]:1.130688075731E-1)[&rate=5.994443699716715E-4]:7.384750877202E-1,((((49[&rate=5.994443699716715E-4]:5.645947876111E-1,(46[&rate=5.994443699716715E-4]:5.042933745123E-1,41[&rate=5.994443699716715E-4]:4.823755662932E-1)[&rate=5.994443699716715E-4]:5.482196104414E-2)[&rate=5.994443699716715E-4]:2.787391939061E-1,((15[&rate=5.994443699716715E-4]:5.281128311184E-1,12[&rate=5.994443699716715E-4]:4.897566667347E-1)[&rate=5.994443699716715E-4]:2.039509827071E-1,(53[&rate=5.994443699716715E-4]:5.636560680847E-1,((8[&rate=5.994443699716715E-4]:5.065509340167E-1,48[&rate=5.994443699716715E-4]:5.147701120988E-1)[&rate=5.994443699716715E-4]:7.006853252285E-3,(27[&rate=5.994443699716715E-4]:3.463621701347E-1,4[&rate=5.994443699716715E-4]:1.737594304087E-1)[&rate=5.994443699716715E-4]:2.904832883672E-1)[&rate=5.994443699716715E-4]:3.9139376706E-2)[&rate=5.994443699716715E-4]:1.327913073847E-1)[&rate=5.994443699716715E-4]:1.496263320755E-1)[&rate=5.994443699716715E-4]:2.506890204164E-1,(((17[&rate=5.994443699716715E-4]:5.323899453693E-1,11[&rate=5.994443699716715E-4]:4.940337809856E-1)[&rate=5.994443699716715E-4]:4.614819334193E-2,51[&rate=5.994443699716715E-4]:4.579901935057E-1)[&rate=5.994443699716715E-4]:2.586364118234E-1,(((45[&rate=5.994443699716715E-4]:5.593634239132E-1,(44[&rate=5.994443699716715E-4]:2.821309574573E-1,43[&rate=5.994443699716715E-4]:2.848706834846E-1)[&rate=5.994443699716715E-4]:2.553146582368E-1)[&rate=5.994443699716715E-4]:4.566784758023E-2,(52[&rate=5.994443699716715E-4]:3.941018352652E-1,50[&rate=5.994443699716715E-4]:3.941018352652E-1)[&rate=5.994443699716715E-4]:1.314773814337E-1)[&rate=5.994443699716715E-4]:1.721290015465E-1,((63[&rate=5.994443699716715E-4]:2.826783713431E-1,58[&rate=5.994443699716715E-4]:2.799386453157E-1)[&rate=5.994443699716715E-4]:3.999002061422E-1,((54[&rate=5.994443699716715E-4]:4.976431195939E-1,47[&rate=5.994443699716715E-4]:3.223006538405E-1)[&rate=5.994443699716715E-4]:1.941299950144E-1,(42[&rate=5.994443699716715E-4]:4.983908725451E-1,40[&rate=5.994443699716715E-4]:4.983908725451E-1)[&rate=5.994443699716715E-4]:1.601420145461E-3)[&rate=5.994443699716715E-4]:2.045040930138E-1)[&rate=5.994443699716715E-4]:5.348580514384E-2)[&rate=5.994443699716715E-4]:1.891838708375E-2)[&rate=5.994443699716715E-4]:2.952046157827E-1)[&rate=5.994443699716715E-4]:8.218240695764E-2,((39[&rate=5.994443699716715E-4]:3.308068096231E-2,((((26[&rate=5.994443699716715E-4]:5.335864306174E-1,19[&rate=5.994443699716715E-4]:5.08928896371E-1)[&rate=5.994443699716715E-4]:3.351842746108E-1,1[&rate=5.994443699716715E-4]:8.246933536525E-2)[&rate=5.994443699716715E-4]:9.361316945459E-2,22[&rate=5.994443699716715E-4]:9.569044226281E-1)[&rate=5.994443699716715E-4]:2.340802694218E-1,(((18[&rate=5.994443699716715E-4]:5.163756622275E-1,23[&rate=5.994443699716715E-4]:5.355537444193E-1)[&rate=5.994443699716715E-4]:7.306666625805E-2,21[&rate=5.994443699716715E-4]:5.976615065676E-1)[&rate=5.994443699716715E-4]:1.604835000293E-1,(10[&rate=5.994443699716715E-4]:5.099445034572E-1,55[&rate=5.994443699716715E-4]:4.907664212655E-1)[&rate=5.994443699716715E-4]:1.632689962905E-1)[&rate=5.994443699716715E-4]:4.218807813433E-1)[&rate=5.994443699716715E-4]:3.739824528785E-3)[&rate=5.994443699716715E-4]:6.098100473106E-2,(57[&rate=5.994443699716715E-4]:7.157069560783E-1,((56[&rate=5.994443699716715E-4]:5.422513922288E-1,59[&rate=5.994443699716715E-4]:5.395116662014E-1)[&rate=5.994443699716715E-4]:1.382977052021E-1,60[&rate=5.994443699716715E-4]:6.832888234584E-1)[&rate=5.994443699716715E-4]:3.241813261989E-2)[&rate=5.994443699716715E-4]:6.249300720809E-1)[&rate=5.994443699716715E-4]:8.171120458376E-3)[&rate=5.994443699716715E-4]:1.254705497634E-1)[&rate=5.994443699716715E-4]:4.811944515202E-1,38[&rate=5.994443699716715E-4]:7.034183553804E-1)[&rate=5.994443699716715E-4]:8.615932295994E-1)[&rate=5.994443699716715E-4]:3.523717876263E-2,30[&rate=5.994443699716715E-4]:6.270846047486E-1)[&rate=5.994443699716715E-4]:6.052791826323E-3)[&rate=5.994443699716715E-4]:1.140727344295E-2,(61[&rate=5.994443699716715E-4]:7.381460440937E-1,(62[&rate=5.994443699716715E-4]:6.71278791582E-1,29[&rate=5.994443699716715E-4]:6.139017424016E-1)[&rate=5.994443699716715E-4]:4.025722457179E-3)[&rate=5.994443699716715E-4]:2.661720515911E-2)[&rate=5.994443699716715E-4]:5.522611087582E-2)[&rate=5.994443699716715E-4]:4.406734785969E-2,(36[&rate=5.994443699716715E-4]:5.204690627457E-1,33[&rate=5.994443699716715E-4]:4.849499370628E-1)[&rate=5.994443699716715E-4]:3.736422900513E-1)[&rate=5.994443699716715E-4]:6.60740288007E-2);
tree STATE_29676000 [&joint=-18014.328707450844,lnP=-18014.328707450844] = [&R] ((((14[&rate=6.326107197898219E-4]:2.739102172788E0,((34[&rate=6.326107197898219E-4]:5.267588195536E-1,((((5[&rate=6.326107197898219E-4]:5.413655501745E-1,(3[&rate=6.326107197898219E-4]:1.778044187365E-1,16[&rate=6.326107197898219E-4]:2.928729118871E-1)[&rate=6.326107197898219E-4]:3.115063369175E-1)[&rate=6.326107197898219E-4]:2.275787435268E-2,(9[&rate=6.326107197898219E-4]:5.270068093152E-1,13[&rate=6.326107197898219E-4]:5.653629736987E-1)[&rate=6.326107197898219E-4]:5.355497137628E-2)[&rate=6.326107197898219E-4]:7.340179013502E-1,((((((18[&rate=6.326107197898219E-4]:3.612147388943E-1,23[&rate=6.326107197898219E-4]:3.80392821086E-1)[&rate=6.326107197898219E-4]:1.169663133271E-1,21[&rate=6.326107197898219E-4]:4.864002303035E-1)[&rate=6.326107197898219E-4]:1.485187340797E-1,(10[&rate=6.326107197898219E-4]:5.126021727529E-1,55[&rate=6.326107197898219E-4]:4.934240905612E-1)[&rate=6.326107197898219E-4]:3.738528478105E-2)[&rate=6.326107197898219E-4]:5.74353599092E-1,(((26[&rate=6.326107197898219E-4]:6.685360466788E-1,19[&rate=6.326107197898219E-4]:6.438785124324E-1)[&rate=6.326107197898219E-4]:1.797879957091E-1,1[&rate=6.326107197898219E-4]:6.202267252494E-2)[&rate=6.326107197898219E-4]:9.391228532285E-2,22[&rate=6.326107197898219E-4]:9.36756875656E-1)[&rate=6.326107197898219E-4]:2.834745919288E-1)[&rate=6.326107197898219E-4]:2.797178342476E-2,39[&rate=6.326107197898219E-4]:8.655941539324E-2)[&rate=6.326107197898219E-4]:1.008987891761E-1,((57[&rate=6.326107197898219E-4]:7.376672707158E-1,((60[&rate=6.326107197898219E-4]:4.952467717241E-1,56[&rate=6.326107197898219E-4]:4.925070456965E-1)[&rate=6.326107197898219E-4]:1.533493733868E-1,59[&rate=6.326107197898219E-4]:6.43116693056E-1)[&rate=6.326107197898219E-4]:8.907112560486E-2)[&rate=6.326107197898219E-4]:6.300465367883E-1,(((49[&rate=6.326107197898219E-4]:5.730903530428E-1,((8[&rate=6.326107197898219E-4]:4.373695066291E-1,(27[&rate=6.326107197898219E-4]:2.159581599183E-1,4[&rate=6.326107197898219E-4]:4.335542019227E-2)[&rate=6.326107197898219E-4]:3.446990179437E-1)[&rate=6.326107197898219E-4]:7.182604019268E-2,(53[&rate=6.326107197898219E-4]:5.151379387379E-1,48[&rate=6.326107197898219E-4]:5.123982127103E-1)[&rate=6.326107197898219E-4]:5.016512193508E-3)[&rate=6.326107197898219E-4]:5.567562813893E-2)[&rate=6.326107197898219E-4]:1.064938238611E-1,((15[&rate=6.326107197898219E-4]:4.120373781022E-1,12[&rate=6.326107197898219E-4]:3.736812137185E-1)[&rate=6.326107197898219E-4]:2.551570043543E-1,(46[&rate=6.326107197898219E-4]:5.155885185453E-1,41[&rate=6.326107197898219E-4]:4.936707103262E-1)[&rate=6.326107197898219E-4]:1.077702474728E-1)[&rate=6.326107197898219E-4]:5.074595883099E-2)[&rate=6.326107197898219E-4]:4.530906505775E-1,((52[&rate=6.326107197898219E-4]:5.505527717199E-1,((45[&rate=6.326107197898219E-4]:2.778844735925E-1,50[&rate=6.326107197898219E-4]:1.98432418798E-1)[&rate=6.326107197898219E-4]:3.175104742148E-1,(44[&rate=6.326107197898219E-4]:2.553462259235E-1,43[&rate=6.326107197898219E-4]:2.580859519508E-1)[&rate=6.326107197898219E-4]:3.181309136648E-1)[&rate=6.326107197898219E-4]:3.460987870708E-2)[&rate=6.326107197898219E-4]:1.887097450144E-1,(((17[&rate=6.326107197898219E-4]:3.779022936479E-1,11[&rate=6.326107197898219E-4]:3.395461292642E-1)[&rate=6.326107197898219E-4]:1.950129492069E-1,51[&rate=6.326107197898219E-4]:4.523672976492E-1)[&rate=6.326107197898219E-4]:2.149643865118E-1,((63[&rate=6.326107197898219E-4]:2.334153032808E-1,58[&rate=6.326107197898219E-4]:2.306755772534E-1)[&rate=6.326107197898219E-4]:3.327496545754E-1,(((54[&rate=6.326107197898219E-4]:5.291220026053E-1,47[&rate=6.326107197898219E-4]:3.537795368519E-1)[&rate=6.326107197898219E-4]:6.343500246843E-3,40[&rate=6.326107197898219E-4]:3.436846809344E-1)[&rate=6.326107197898219E-4]:1.676304749578E-1,42[&rate=6.326107197898219E-4]:5.113151558922E-1)[&rate=6.326107197898219E-4]:7.676761018313E-2)[&rate=6.326107197898219E-4]:1.395228906885E-1)[&rate=6.326107197898219E-4]:7.193083257331E-2)[&rate=6.326107197898219E-4]:3.112205299251E-1)[&rate=6.326107197898219E-4]:6.243624029652E-2)[&rate=6.326107197898219E-4]:6.631973953108E-2)[&rate=6.326107197898219E-4]:6.136805281482E-2)[&rate=6.326107197898219E-4]:5.11914938066E-1,38[&rate=6.326107197898219E-4]:7.552617433952E-1)[&rate=6.326107197898219E-4]:8.156994865184E-1)[&rate=6.326107197898219E-4]:4.079241731631E-2,((30[&rate=6.326107197898219E-4]:5.991201556118E-1,29[&rate=6.326107197898219E-4]:5.991201556118E-1)[&rate=6.326107197898219E-4]:8.47310246211E-3,(((24[&rate=6.326107197898219E-4]:6.279858130866E-1,(7[&rate=6.326107197898219E-4]:2.670365983336E-1,6[&rate=6.326107197898219E-4]:2.670365983336E-1)[&rate=6.326107197898219E-4]:2.540998996845E-1)[&rate=6.326107197898219E-4]:4.213008483369E-2,(28[&rate=6.326107197898219E-4]:6.627859831728E-1,(20[&rate=6.326107197898219E-4]:3.590088077671E-1,25[&rate=6.326107197898219E-4]:3.754471639315E-1)[&rate=6.326107197898219E-4]:2.489826548576E-1)[&rate=6.326107197898219E-4]:5.116553118594E-2)[&rate=6.326107197898219E-4]:1.318530664503E-2,2[&rate=6.326107197898219E-4]:4.997395607297E-1)[&rate=6.326107197898219E-4]:2.064579500174E0)[&rate=6.326107197898219E-4]:3.099623016226E-2)[&rate=6.326107197898219E-4]:1.501975843442E-2)[&rate=6.326107197898219E-4]:1.214415545896E-3,(61[&rate=6.326107197898219E-4]:7.631015913116E-1,62[&rate=6.326107197898219E-4]:7.00260061257E-1)[&rate=6.326107197898219E-4]:1.194065013982E-2)[&rate=6.326107197898219E-4]:3.520162840098E-2,(35[&rate=6.326107197898219E-4]:7.726186639973E-1,(36[&rate=6.326107197898219E-4]:7.582793564771E-1,33[&rate=6.326107197898219E-4]:7.227602307943E-1)[&rate=6.326107197898219E-4]:3.619723101738E-2)[&rate=6.326107197898219E-4]:4.582192716647E-2)[&rate=6.326107197898219E-4]:5.145706523966E-2,((31[&rate=6.326107197898219E-4]:6.540788888416E-1,37[&rate=6.326107197898219E-4]:6.540788888416E-1)[&rate=6.326107197898219E-4]:1.024019459275E-1,32[&rate=6.326107197898219E-4]:8.411802883211E-1)[&rate=6.326107197898219E-4]:3.9646329831E-2);
tree STATE_29678000 [&joint=-18010.400628134215,lnP=-18010.400628134215] = [&R] (35[&rate=5.507625536944486E-4]:8.189256791023E-1,((((61[&rate=5.507625536944486E-4]:7.109929684519E-1,29[&rate=5.507625536944486E-4]:5.90774389217E-1)[&rate=5.507625536944486E-4]:5.755452409582E-2,(((34[&rate=5.507625536944486E-4]:5.192373636635E-1,14[&rate=5.507625536944486E-4]:2.675768541147E0)[&rate=5.507625536944486E-4]:2.831095562992E-2,((((24[&rate=5.507625536944486E-4]:7.237975586138E-1,(7[&rate=5.507625536944486E-4]:2.584493445916E-1,6[&rate=5.507625536944486E-4]:2.584493445916E-1)[&rate=5.507625536944486E-4]:3.584988989537E-1)[&rate=5.507625536944486E-4]:1.976944422124E-1,(28[&rate=5.507625536944486E-4]:7.292116474398E-1,(20[&rate=5.507625536944486E-4]:3.476693873676E-1,25[&rate=5.507625536944486E-4]:3.641077435319E-1)[&rate=5.507625536944486E-4]:3.267477395241E-1)[&rate=5.507625536944486E-4]:2.361159698249E-1)[&rate=5.507625536944486E-4]:3.16912057703E-1,2[&rate=5.507625536944486E-4]:1.054842414694E0)[&rate=5.507625536944486E-4]:1.496727293465E0,30[&rate=5.507625536944486E-4]:5.948439053293E-1)[&rate=5.507625536944486E-4]:2.374266533036E-2)[&rate=5.507625536944486E-4]:7.604761403197E-4,((((3[&rate=5.507625536944486E-4]:3.502169985754E-1,16[&rate=5.507625536944486E-4]:4.65285491726E-1)[&rate=5.507625536944486E-4]:4.14921275516E-1,((9[&rate=5.507625536944486E-4]:3.025261583259E-1,13[&rate=5.507625536944486E-4]:3.408823227094E-1)[&rate=5.507625536944486E-4]:2.804576797451E-1,5[&rate=5.507625536944486E-4]:5.665454819067E-1)[&rate=5.507625536944486E-4]:2.506475867053E-1)[&rate=5.507625536944486E-4]:5.478266689224E-1,(((((26[&rate=5.507625536944486E-4]:5.205145343438E-1,19[&rate=5.507625536944486E-4]:4.958570000974E-1)[&rate=5.507625536944486E-4]:3.384043594181E-1,1[&rate=5.507625536944486E-4]:7.261752389893E-2)[&rate=5.507625536944486E-4]:8.316911449486E-2,22[&rate=5.507625536944486E-4]:9.36608556202E-1)[&rate=5.507625536944486E-4]:3.033449976172E-1,((((18[&rate=5.507625536944486E-4]:5.695097266612E-1,23[&rate=5.507625536944486E-4]:5.886878088529E-1)[&rate=5.507625536944486E-4]:2.528884648758E-1,21[&rate=5.507625536944486E-4]:8.306173696191E-1)[&rate=5.507625536944486E-4]:5.893679860587E-2,(10[&rate=5.507625536944486E-4]:5.186218395428E-1,55[&rate=5.507625536944486E-4]:4.99443757351E-1)[&rate=5.507625536944486E-4]:2.86000821833E-1)[&rate=5.507625536944486E-4]:3.344621820845E-1,39[&rate=5.507625536944486E-4]:7.333141880275E-2)[&rate=5.507625536944486E-4]:4.978299400099E-3)[&rate=5.507625536944486E-4]:1.013484816902E-1,((57[&rate=5.507625536944486E-4]:6.632023502556E-1,((59[&rate=5.507625536944486E-4]:4.336823920955E-1,56[&rate=5.507625536944486E-4]:4.364221181229E-1)[&rate=5.507625536944486E-4]:1.753191154985E-1,60[&rate=5.507625536944486E-4]:6.14480959649E-1)[&rate=5.507625536944486E-4]:4.872139060664E-2)[&rate=5.507625536944486E-4]:7.276302023415E-1,(((46[&rate=5.507625536944486E-4]:4.671376474239E-1,41[&rate=5.507625536944486E-4]:4.452198392048E-1)[&rate=5.507625536944486E-4]:3.217716349237E-1,(49[&rate=5.507625536944486E-4]:7.862545371612E-1,((15[&rate=5.507625536944486E-4]:3.791536621395E-1,12[&rate=5.507625536944486E-4]:3.407974977558E-1)[&rate=5.507625536944486E-4]:1.901833756996E-1,((8[&rate=5.507625536944486E-4]:2.686497463863E-1,53[&rate=5.507625536944486E-4]:2.79608650496E-1)[&rate=5.507625536944486E-4]:2.059099319822E-1,((27[&rate=5.507625536944486E-4]:4.13198409327E-1,4[&rate=5.507625536944486E-4]:2.40595669601E-1)[&rate=5.507625536944486E-4]:1.675074769241E-1,48[&rate=5.507625536944486E-4]:4.656373931003E-1)[&rate=5.507625536944486E-4]:1.714146335028E-2)[&rate=5.507625536944486E-4]:4.820201700488E-2)[&rate=5.507625536944486E-4]:2.552736637058E-1)[&rate=5.507625536944486E-4]:8.13419724106E-3)[&rate=5.507625536944486E-4]:3.506932394286E-1,(((17[&rate=5.507625536944486E-4]:2.941726103916E-1,11[&rate=5.507625536944486E-4]:2.558164460079E-1)[&rate=5.507625536944486E-4]:2.637442071874E-1,51[&rate=5.507625536944486E-4]:4.373688723734E-1)[&rate=5.507625536944486E-4]:2.95675969378E-1,((52[&rate=5.507625536944486E-4]:4.449652756562E-1,((45[&rate=5.507625536944486E-4]:2.884584519533E-1,50[&rate=5.507625536944486E-4]:2.090063971588E-1)[&rate=5.507625536944486E-4]:1.808275948463E-1,(44[&rate=5.507625536944486E-4]:2.417795422341E-1,43[&rate=5.507625536944486E-4]:2.445192682614E-1)[&rate=5.507625536944486E-4]:2.055886963465E-1)[&rate=5.507625536944486E-4]:5.513128365108E-2)[&rate=5.507625536944486E-4]:2.478955840636E-1,((63[&rate=5.507625536944486E-4]:2.536499692458E-1,58[&rate=5.507625536944486E-4]:2.509102432185E-1)[&rate=5.507625536944486E-4]:3.176579065863E-1,((47[&rate=5.507625536944486E-4]:4.03199924173E-1,42[&rate=5.507625536944486E-4]:3.867615680086E-1)[&rate=5.507625536944486E-4]:1.154642104694E-2,(40[&rate=5.507625536944486E-4]:2.736289536394E-1,54[&rate=5.507625536944486E-4]:4.654097755572E-1)[&rate=5.507625536944486E-4]:1.246790354161E-1)[&rate=5.507625536944486E-4]:1.949176949957E-1)[&rate=5.507625536944486E-4]:1.599091482713E-1)[&rate=5.507625536944486E-4]:4.018398203165E-2)[&rate=5.507625536944486E-4]:3.298453512576E-1)[&rate=5.507625536944486E-4]:7.314783903998E-2)[&rate=5.507625536944486E-4]:3.540098976172E-2)[&rate=5.507625536944486E-4]:1.360464691482E-1)[&rate=5.507625536944486E-4]:8.825313411362E-1,38[&rate=5.507625536944486E-4]:1.192756558123E0)[&rate=5.507625536944486E-4]:3.997546476712E-1)[&rate=5.507625536944486E-4]:2.898186651289E-2)[&rate=5.507625536944486E-4]:2.242324792405E-2,62[&rate=5.507625536944486E-4]:7.281292104172E-1)[&rate=5.507625536944486E-4]:1.088801289605E-2,((36[&rate=5.507625536944486E-4]:7.578680545528E-1,33[&rate=5.507625536944486E-4]:7.223489288699E-1)[&rate=5.507625536944486E-4]:7.132465924652E-2,((31[&rate=5.507625536944486E-4]:2.238668530143E-1,37[&rate=5.507625536944486E-4]:2.238668530143E-1)[&rate=5.507625536944486E-4]:3.679070784797E-1,32[&rate=5.507625536944486E-4]:6.76473385046E-1)[&rate=5.507625536944486E-4]:1.417903670048E-1)[&rate=5.507625536944486E-4]:2.720684377139E-3)[&rate=5.507625536944486E-4]:8.870204423082E-3);
tree STATE_29680000 [&joint=-18004.201432597358,lnP=-18004.201432597358] = [&R] ((((14[&rate=5.3990689328467E-4]:2.697108854897E0,(34[&rate=5.3990689328467E-4]:3.174112455323E-1,(((24[&rate=5.3990689328467E-4]:7.781822573537E-1,(7[&rate=5.3990689328467E-4]:2.950810338989E-1,6[&rate=5.3990689328467E-4]:2.950810338989E-1)[&rate=5.3990689328467E-4]:3.762519083863E-1)[&rate=5.3990689328467E-4]:1.347884596538E-1,(28[&rate=5.3990689328467E-4]:9.305835403517E-1,(20[&rate=5.3990689328467E-4]:4.501700862426E-1,25[&rate=5.3990689328467E-4]:4.66608442407E-1)[&rate=5.3990689328467E-4]:4.25618933561E-1)[&rate=5.3990689328467E-4]:2.622279309423E-2)[&rate=5.3990689328467E-4]:2.22270404747E-1,2[&rate=5.3990689328467E-4]:9.516794779189E-1)[&rate=5.3990689328467E-4]:1.393495821809E0)[&rate=5.3990689328467E-4]:2.231664318815E-1)[&rate=5.3990689328467E-4]:8.079892025919E-2,(((((((3[&rate=5.3990689328467E-4]:1.949842485241E-1,16[&rate=5.3990689328467E-4]:3.100527416747E-1)[&rate=5.3990689328467E-4]:5.002161623744E-1,5[&rate=5.3990689328467E-4]:7.472552054189E-1)[&rate=5.3990689328467E-4]:1.877791416288E-2,(9[&rate=5.3990689328467E-4]:3.332952289356E-1,13[&rate=5.3990689328467E-4]:3.716513933191E-1)[&rate=5.3990689328467E-4]:4.491762468105E-1)[&rate=5.3990689328467E-4]:5.174268552725E-1,((57[&rate=5.3990689328467E-4]:5.744323638746E-1,((59[&rate=5.3990689328467E-4]:4.277655818202E-1,60[&rate=5.3990689328467E-4]:4.332450338752E-1)[&rate=5.3990689328467E-4]:1.953819855376E-2,56[&rate=5.3990689328467E-4]:4.500435064013E-1)[&rate=5.3990689328467E-4]:1.216491314457E-1)[&rate=5.3990689328467E-4]:8.690481961433E-1,(((((46[&rate=5.3990689328467E-4]:4.824117806988E-1,41[&rate=5.3990689328467E-4]:4.604939724797E-1)[&rate=5.3990689328467E-4]:2.175183236003E-1,49[&rate=5.3990689328467E-4]:7.054095563538E-1)[&rate=5.3990689328467E-4]:3.865951666485E-2,(((48[&rate=5.3990689328467E-4]:5.063847253169E-1,(27[&rate=5.3990689328467E-4]:2.16246661782E-1,4[&rate=5.3990689328467E-4]:4.364392205595E-2)[&rate=5.3990689328467E-4]:4.052065566858E-1)[&rate=5.3990689328467E-4]:7.103529178777E-2,8[&rate=5.3990689328467E-4]:5.692008390226E-1)[&rate=5.3990689328467E-4]:1.2412089366E-1,((15[&rate=5.3990689328467E-4]:4.059020789388E-1,12[&rate=5.3990689328467E-4]:3.675459145551E-1)[&rate=5.3990689328467E-4]:2.476683285374E-1,53[&rate=5.3990689328467E-4]:6.179539691201E-1)[&rate=5.3990689328467E-4]:8.632666767218E-2)[&rate=5.3990689328467E-4]:4.252816225397E-2)[&rate=5.3990689328467E-4]:4.651766083664E-1,((((63[&rate=5.3990689328467E-4]:3.805142631512E-1,58[&rate=5.3990689328467E-4]:3.777745371239E-1)[&rate=5.3990689328467E-4]:3.559256544063E-1,52[&rate=5.3990689328467E-4]:6.980837531738E-1)[&rate=5.3990689328467E-4]:4.445882331573E-2,(((47[&rate=5.3990689328467E-4]:3.029842988184E-1,42[&rate=5.3990689328467E-4]:2.86545942654E-1)[&rate=5.3990689328467E-4]:4.735828381268E-2,54[&rate=5.3990689328467E-4]:5.256850483845E-1)[&rate=5.3990689328467E-4]:5.658629068852E-2,40[&rate=5.3990689328467E-4]:3.904905171552E-1)[&rate=5.3990689328467E-4]:4.123260319371E-1)[&rate=5.3990689328467E-4]:2.652338617069E-1,(((17[&rate=5.3990689328467E-4]:4.144375643599E-1,11[&rate=5.3990689328467E-4]:3.760813999763E-1)[&rate=5.3990689328467E-4]:2.166443550116E-1,51[&rate=5.3990689328467E-4]:5.10533974166E-1)[&rate=5.3990689328467E-4]:1.483971514971E-1,(44[&rate=5.3990689328467E-4]:4.450235478481E-1,((45[&rate=5.3990689328467E-4]:2.318707602272E-1,50[&rate=5.3990689328467E-4]:1.524187054327E-1)[&rate=5.3990689328467E-4]:3.347401352861E-2,43[&rate=5.3990689328467E-4]:2.461666915641E-1)[&rate=5.3990689328467E-4]:2.015965823113E-1)[&rate=5.3990689328467E-4]:2.714418243904E-1)[&rate=5.3990689328467E-4]:3.488453125334E-1)[&rate=5.3990689328467E-4]:1.192774623668E-1)[&rate=5.3990689328467E-4]:2.626300789557E-2,((((26[&rate=5.3990689328467E-4]:4.588924388641E-1,19[&rate=5.3990689328467E-4]:4.342349046177E-1)[&rate=5.3990689328467E-4]:4.25006709725E-1,1[&rate=5.3990689328467E-4]:9.759777872624E-2)[&rate=5.3990689328467E-4]:8.583723063328E-2,22[&rate=5.3990689328467E-4]:9.642569271677E-1)[&rate=5.3990689328467E-4]:2.247131338041E-1,((((18[&rate=5.3990689328467E-4]:3.818382452931E-1,23[&rate=5.3990689328467E-4]:4.010163274848E-1)[&rate=5.3990689328467E-4]:6.235707046448E-2,21[&rate=5.3990689328467E-4]:4.524144938396E-1)[&rate=5.3990689328467E-4]:1.008473322455E-1,(10[&rate=5.3990689328467E-4]:4.195222019526E-1,55[&rate=5.3990689328467E-4]:4.003441197609E-1)[&rate=5.3990689328467E-4]:4.880811728326E-2)[&rate=5.3990689328467E-4]:6.227069908774E-1,39[&rate=5.3990689328467E-4]:2.528388545585E-2)[&rate=5.3990689328467E-4]:2.042339899632E-3)[&rate=5.3990689328467E-4]:1.342098611856E-1)[&rate=5.3990689328467E-4]:3.536913101105E-2)[&rate=5.3990689328467E-4]:3.723968880896E-2)[&rate=5.3990689328467E-4]:4.497457830111E-1,38[&rate=5.3990689328467E-4]:6.784112373173E-1)[&rate=5.3990689328467E-4]:8.985774945202E-1,29[&rate=5.3990689328467E-4]:6.038245728437E-1)[&rate=5.3990689328467E-4]:7.932828607089E-2,30[&rate=5.3990689328467E-4]:6.831528589146E-1)[&rate=5.3990689328467E-4]:9.261990124604E-3)[&rate=5.3990689328467E-4]:4.155616555178E-2,(61[&rate=5.3990689328467E-4]:8.185153367148E-1,62[&rate=5.3990689328467E-4]:7.556738066603E-1)[&rate=5.3990689328467E-4]:3.567425711102E-2)[&rate=5.3990689328467E-4]:5.074465744284E-2,((36[&rate=5.3990689328467E-4]:7.589695072027E-1,33[&rate=5.3990689328467E-4]:7.234503815198E-1)[&rate=5.3990689328467E-4]:9.669609784659E-2,(35[&rate=5.3990689328467E-4]:7.97712211209E-1,((31[&rate=5.3990689328467E-4]:3.913023050264E-1,37[&rate=5.3990689328467E-4]:3.913023050264E-1)[&rate=5.3990689328467E-4]:2.607623203862E-1,32[&rate=5.3990689328467E-4]:7.367640789647E-1)[&rate=5.3990689328467E-4]:7.187709399304E-2)[&rate=5.3990689328467E-4]:3.609547034305E-2)[&rate=5.3990689328467E-4]:7.932329102806E-2);
tree STATE_29682000 [&joint=-18014.039143020025,lnP=-18014.039143020025] = [&R] ((61[&rate=5.601403543979684E-4]:8.80263027063E-1,((((((5[&rate=5.601403543979684E-4]:8.633500836752E-1,(9[&rate=5.601403543979684E-4]:3.432503252061E-1,13[&rate=5.601403543979684E-4]:3.816064895895E-1)[&rate=5.601403543979684E-4]:5.365381146335E-1)[&rate=5.601403543979684E-4]:1.362509303087E-1,(3[&rate=5.601403543979684E-4]:1.959709963269E-1,16[&rate=5.601403543979684E-4]:3.110394894775E-1)[&rate=5.601403543979684E-4]:7.515752231365E-1)[&rate=5.601403543979684E-4]:3.377004534669E-1,(((57[&rate=5.601403543979684E-4]:6.018926027456E-1,((56[&rate=5.601403543979684E-4]:8.13006161923E-2,60[&rate=5.601403543979684E-4]:8.404034221989E-2)[&rate=5.601403543979684E-4]:3.873377469889E-1,59[&rate=5.601403543979684E-4]:4.658986371539E-1)[&rate=5.601403543979684E-4]:1.305145135367E-1)[&rate=5.601403543979684E-4]:7.684357482604E-1,(((((18[&rate=5.601403543979684E-4]:4.151971941426E-1,23[&rate=5.601403543979684E-4]:4.343752763343E-1)[&rate=5.601403543979684E-4]:3.4418316178E-1,21[&rate=5.601403543979684E-4]:7.675995340047E-1)[&rate=5.601403543979684E-4]:1.300265912033E-1,(10[&rate=5.601403543979684E-4]:3.185014104895E-1,55[&rate=5.601403543979684E-4]:2.993233282978E-1)[&rate=5.601403543979684E-4]:4.941932078693E-1)[&rate=5.601403543979684E-4]:2.017108343568E-1,(22[&rate=5.601403543979684E-4]:9.952484743028E-1,(1[&rate=5.601403543979684E-4]:9.301240060887E-2,(26[&rate=5.601403543979684E-4]:4.381389901938E-1,19[&rate=5.601403543979684E-4]:4.134814559473E-1)[&rate=5.601403543979684E-4]:4.41174780278E-1)[&rate=5.601403543979684E-4]:1.214141558857E-1)[&rate=5.601403543979684E-4]:1.150473893717E-1)[&rate=5.601403543979684E-4]:6.242465978562E-2,39[&rate=5.601403543979684E-4]:1.107668784372E-2)[&rate=5.601403543979684E-4]:1.126763206965E-1)[&rate=5.601403543979684E-4]:1.022448662538E-1,(((15[&rate=5.601403543979684E-4]:3.721358586092E-1,12[&rate=5.601403543979684E-4]:3.337796942255E-1)[&rate=5.601403543979684E-4]:4.138086350529E-1,(49[&rate=5.601403543979684E-4]:6.941428684587E-1,((((27[&rate=5.601403543979684E-4]:1.878482290004E-1,4[&rate=5.601403543979684E-4]:1.524548927437E-2)[&rate=5.601403543979684E-4]:2.989058726414E-1,48[&rate=5.601403543979684E-4]:3.71685608491E-1)[&rate=5.601403543979684E-4]:1.771969845399E-1,8[&rate=5.601403543979684E-4]:5.406634149488E-1)[&rate=5.601403543979684E-4]:4.457717142634E-2,(41[&rate=5.601403543979684E-4]:3.119467943632E-1,(46[&rate=5.601403543979684E-4]:2.760281530585E-1,53[&rate=5.601403543979684E-4]:2.842473311408E-1)[&rate=5.601403543979684E-4]:5.783644952378E-2)[&rate=5.601403543979684E-4]:2.541157098202E-1)[&rate=5.601403543979684E-4]:1.006831040016E-1)[&rate=5.601403543979684E-4]:5.344546081964E-2)[&rate=5.601403543979684E-4]:5.087924305816E-1,((((63[&rate=5.601403543979684E-4]:3.559408691906E-1,58[&rate=5.601403543979684E-4]:3.532011431632E-1)[&rate=5.601403543979684E-4]:3.826030166302E-1,52[&rate=5.601403543979684E-4]:7.001877214371E-1)[&rate=5.601403543979684E-4]:2.134576540376E-2,(42[&rate=5.601403543979684E-4]:4.448837768674E-1,((40[&rate=5.601403543979684E-4]:2.437483042169E-1,47[&rate=5.601403543979684E-4]:2.601866603812E-1)[&rate=5.601403543979684E-4]:3.155239934478E-3,54[&rate=5.601403543979684E-4]:4.386843660691E-1)[&rate=5.601403543979684E-4]:1.979802327161E-1)[&rate=5.601403543979684E-4]:3.369236825762E-1)[&rate=5.601403543979684E-4]:2.086323509351E-1,(((50[&rate=5.601403543979684E-4]:1.84406892452E-1,45[&rate=5.601403543979684E-4]:2.638589472465E-1)[&rate=5.601403543979684E-4]:7.277988765208E-2,(44[&rate=5.601403543979684E-4]:2.307037001513E-1,43[&rate=5.601403543979684E-4]:2.334434261787E-1)[&rate=5.601403543979684E-4]:8.401732652821E-2)[&rate=5.601403543979684E-4]:3.149913730447E-1,((17[&rate=5.601403543979684E-4]:3.284351346522E-1,11[&rate=5.601403543979684E-4]:2.900789702685E-1)[&rate=5.601403543979684E-4]:3.332547760222E-1,51[&rate=5.601403543979684E-4]:5.411419654688E-1)[&rate=5.601403543979684E-4]:3.103618767997E-2)[&rate=5.601403543979684E-4]:3.579876846272E-1)[&rate=5.601403543979684E-4]:2.440231412622E-1)[&rate=5.601403543979684E-4]:4.358971767354E-2)[&rate=5.601403543979684E-4]:6.198852416373E-2)[&rate=5.601403543979684E-4]:6.18548715564E-1,38[&rate=5.601403543979684E-4]:9.010556624668E-1)[&rate=5.601403543979684E-4]:7.613473521707E-1,29[&rate=5.601403543979684E-4]:6.892388556437E-1)[&rate=5.601403543979684E-4]:6.130858207553E-2,((32[&rate=5.601403543979684E-4]:6.918156020187E-1,37[&rate=5.601403543979684E-4]:6.071161484667E-1)[&rate=5.601403543979684E-4]:1.422460245307E-1,(35[&rate=5.601403543979684E-4]:8.199344935779E-1,((36[&rate=5.601403543979684E-4]:7.803590655424E-1,33[&rate=5.601403543979684E-4]:7.448399398595E-1)[&rate=5.601403543979684E-4]:5.72585249987E-2,31[&rate=5.601403543979684E-4]:7.419891752405E-1)[&rate=5.601403543979684E-4]:4.174826534023E-3)[&rate=5.601403543979684E-4]:3.198171222857E-3)[&rate=5.601403543979684E-4]:5.583007346477E-2)[&rate=5.601403543979684E-4]:9.497010108882E-3)[&rate=5.601403543979684E-4]:1.064309739117E-2,((62[&rate=5.601403543979684E-4]:6.902839004949E-1,((14[&rate=5.601403543979684E-4]:2.681321016474E0,(((20[&rate=5.601403543979684E-4]:4.095280390921E-1,25[&rate=5.601403543979684E-4]:4.259663952565E-1)[&rate=5.601403543979684E-4]:4.597147637726E-1,((24[&rate=5.601403543979684E-4]:6.107787020128E-1,(7[&rate=5.601403543979684E-4]:2.788352460255E-1,6[&rate=5.601403543979684E-4]:2.788352460255E-1)[&rate=5.601403543979684E-4]:2.250941409188E-1)[&rate=5.601403543979684E-4]:2.492621549279E-1,28[&rate=5.601403543979684E-4]:9.038764733792E-1)[&rate=5.601403543979684E-4]:2.016085003362E-2)[&rate=5.601403543979684E-4]:1.907422909462E-1,2[&rate=5.601403543979684E-4]:8.873823540849E-1)[&rate=5.601403543979684E-4]:1.665171539101E0)[&rate=5.601403543979684E-4]:3.013265121345E-3,30[&rate=5.601403543979684E-4]:5.988413554777E-1)[&rate=5.601403543979684E-4]:3.40654958369E-2)[&rate=5.601403543979684E-4]:2.383549457124E-2,34[&rate=5.601403543979684E-4]:5.857040945196E-1)[&rate=5.601403543979684E-4]:1.139451993334E-1);
tree STATE_29684000 [&joint=-18025.427863975154,lnP=-18025.427863975154] = [&R] ((32[&rate=4.909370510673497E-4]:5.001074084059E-1,37[&rate=4.909370510673497E-4]:4.154079548539E-1)[&rate=4.909370510673497E-4]:5.797779299562E-1,(((31[&rate=4.909370510673497E-4]:7.318204888646E-1,(35[&rate=4.909370510673497E-4]:7.79943774741E-1,(((3[&rate=4.909370510673497E-4]:1.246501530505E0,((((((27[&rate=4.909370510673497E-4]:5.015422479426E-1,4[&rate=4.909370510673497E-4]:3.289395082166E-1)[&rate=4.909370510673497E-4]:3.04808915472E-1,(48[&rate=4.909370510673497E-4]:5.312924540901E-1,8[&rate=4.909370510673497E-4]:5.230732760081E-1)[&rate=4.909370510673497E-4]:1.599902161736E-1)[&rate=4.909370510673497E-4]:2.095984602013E-1,((((53[&rate=4.909370510673497E-4]:4.645682096E-1,41[&rate=4.909370510673497E-4]:4.344312232987E-1)[&rate=4.909370510673497E-4]:8.0274169238E-2,49[&rate=4.909370510673497E-4]:5.421026528105E-1)[&rate=4.909370510673497E-4]:6.975441688877E-2,46[&rate=4.909370510673497E-4]:6.063776176445E-1)[&rate=4.909370510673497E-4]:2.1374749569E-1,(15[&rate=4.909370510673497E-4]:3.011199293366E-1,12[&rate=4.909370510673497E-4]:2.627637649529E-1)[&rate=4.909370510673497E-4]:5.628408004364E-1)[&rate=4.909370510673497E-4]:7.527656507579E-2)[&rate=4.909370510673497E-4]:1.314318753447E-1,((((63[&rate=4.909370510673497E-4]:3.436003486973E-1,58[&rate=4.909370510673497E-4]:3.408606226699E-1)[&rate=4.909370510673497E-4]:3.199254670713E-1,(54[&rate=4.909370510673497E-4]:7.046505667499E-1,(40[&rate=4.909370510673497E-4]:4.180311727412E-1,(47[&rate=4.909370510673497E-4]:2.507267466964E-1,42[&rate=4.909370510673497E-4]:2.342883905321E-1)[&rate=4.909370510673497E-4]:1.837427822091E-1)[&rate=4.909370510673497E-4]:9.4838572091E-2)[&rate=4.909370510673497E-4]:1.725738791555E-1)[&rate=4.909370510673497E-4]:8.882352226576E-3,52[&rate=4.909370510673497E-4]:6.340520036115E-1)[&rate=4.909370510673497E-4]:2.698961617723E-1,((44[&rate=4.909370510673497E-4]:3.790206901091E-1,((50[&rate=4.909370510673497E-4]:2.069455042371E-1,45[&rate=4.909370510673497E-4]:2.863975590316E-1)[&rate=4.909370510673497E-4]:5.628043249512E-2,43[&rate=4.909370510673497E-4]:3.23499909335E-1)[&rate=4.909370510673497E-4]:5.826050680143E-2)[&rate=4.909370510673497E-4]:4.669066503424E-1,((17[&rate=4.909370510673497E-4]:4.553465777222E-1,11[&rate=4.909370510673497E-4]:4.169904133385E-1)[&rate=4.909370510673497E-4]:1.58009999867E-1,51[&rate=4.909370510673497E-4]:4.928086323836E-1)[&rate=4.909370510673497E-4]:2.955844614925E-1)[&rate=4.909370510673497E-4]:1.155550715077E-1)[&rate=4.909370510673497E-4]:4.617305960405E-2)[&rate=4.909370510673497E-4]:1.937642974903E-1,(57[&rate=4.909370510673497E-4]:5.140075773033E-1,((60[&rate=4.909370510673497E-4]:1.408478048209E-1,59[&rate=4.909370510673497E-4]:1.35368352766E-1)[&rate=4.909370510673497E-4]:1.239521795643E-2,56[&rate=4.909370510673497E-4]:1.505032967498E-1)[&rate=4.909370510673497E-4]:3.60764554526E-1)[&rate=4.909370510673497E-4]:8.846724657229E-1)[&rate=4.909370510673497E-4]:3.887793739856E-2,(((((18[&rate=4.909370510673497E-4]:5.206126781446E-1,23[&rate=4.909370510673497E-4]:5.397907603363E-1)[&rate=4.909370510673497E-4]:1.585572874359E-1,21[&rate=4.909370510673497E-4]:6.873891436626E-1)[&rate=4.909370510673497E-4]:1.316258099333E-1,(10[&rate=4.909370510673497E-4]:6.730552225516E-1,55[&rate=4.909370510673497E-4]:6.538771403599E-1)[&rate=4.909370510673497E-4]:6.102822419508E-2)[&rate=4.909370510673497E-4]:1.955313274801E-1,(22[&rate=4.909370510673497E-4]:9.550677422344E-1,(1[&rate=4.909370510673497E-4]:6.06815527125E-2,(26[&rate=4.909370510673497E-4]:8.081327974289E-1,19[&rate=4.909370510673497E-4]:7.834752631824E-1)[&rate=4.909370510673497E-4]:3.885012514655E-2)[&rate=4.909370510673497E-4]:1.135642717137E-1)[&rate=4.909370510673497E-4]:7.043744295122E-2)[&rate=4.909370510673497E-4]:1.823820018662E-1,39[&rate=4.909370510673497E-4]:4.624335143552E-2)[&rate=4.909370510673497E-4]:1.447392865235E-1)[&rate=4.909370510673497E-4]:5.825861857325E-2)[&rate=4.909370510673497E-4]:9.866580926869E-2,((5[&rate=4.909370510673497E-4]:6.591588436501E-1,16[&rate=4.909370510673497E-4]:7.221725422802E-1)[&rate=4.909370510673497E-4]:1.0892363426E-1,(9[&rate=4.909370510673497E-4]:4.682915146689E-1,13[&rate=4.909370510673497E-4]:5.066476790523E-1)[&rate=4.909370510673497E-4]:3.162293194056E-1)[&rate=4.909370510673497E-4]:6.291396563839E-1)[&rate=4.909370510673497E-4]:5.163258076663E-1,38[&rate=4.909370510673497E-4]:8.587534214123E-1)[&rate=4.909370510673497E-4]:7.659392117762E-1)[&rate=4.909370510673497E-4]:2.56472059269E-2)[&rate=4.909370510673497E-4]:3.702035876121E-3,(((((((24[&rate=4.909370510673497E-4]:7.004318142033E-1,(7[&rate=4.909370510673497E-4]:3.396040219211E-1,6[&rate=4.909370510673497E-4]:3.396040219211E-1)[&rate=4.909370510673497E-4]:2.539784772137E-1)[&rate=4.909370510673497E-4]:2.394090972083E-1,((20[&rate=4.909370510673497E-4]:3.758504134076E-1,25[&rate=4.909370510673497E-4]:3.922887695719E-1)[&rate=4.909370510673497E-4]:3.616878252399E-1,28[&rate=4.909370510673497E-4]:7.923327591955E-1)[&rate=4.909370510673497E-4]:1.913437686545E-1)[&rate=4.909370510673497E-4]:1.461044088157E-1,2[&rate=4.909370510673497E-4]:9.023836763917E-1)[&rate=4.909370510673497E-4]:1.655089826699E0,29[&rate=4.909370510673497E-4]:6.007477002612E-1)[&rate=4.909370510673497E-4]:2.800044415332E-2,(62[&rate=4.909370510673497E-4]:6.704701540715E-1,30[&rate=4.909370510673497E-4]:6.130931048912E-1)[&rate=4.909370510673497E-4]:1.565503952334E-2)[&rate=4.909370510673497E-4]:7.71102542331E-3,(61[&rate=4.909370510673497E-4]:7.452305637066E-1,14[&rate=4.909370510673497E-4]:2.710504910589E0)[&rate=4.909370510673497E-4]:1.144718536615E-2)[&rate=4.909370510673497E-4]:1.032997398755E-2,34[&rate=4.909370510673497E-4]:5.757508924592E-1)[&rate=4.909370510673497E-4]:3.408857217234E-2)[&rate=4.909370510673497E-4]:1.843493543613E-2,(36[&rate=4.909370510673497E-4]:7.515992986499E-1,33[&rate=4.909370510673497E-4]:7.160801729671E-1)[&rate=4.909370510673497E-4]:9.798657682747E-2)[&rate=4.909370510673497E-4]:2.412284246332E-1);
tree STATE_29686000 [&joint=-18012.96810791002,lnP=-18012.96810791002] = [&R] ((((61[&rate=4.944929064963281E-4]:7.112168467691E-1,29[&rate=4.944929064963281E-4]:5.909982675341E-1)[&rate=4.944929064963281E-4]:2.55616411454E-2,(((((24[&rate=4.944929064963281E-4]:8.225678644618E-1,(7[&rate=4.944929064963281E-4]:3.789440569993E-1,6[&rate=4.944929064963281E-4]:3.789440569993E-1)[&rate=4.944929064963281E-4]:3.367744923939E-1)[&rate=4.944929064963281E-4]:4.500042048063E-2,((20[&rate=4.944929064963281E-4]:4.752999447244E-1,25[&rate=4.944929064963281E-4]:4.917383008888E-1)[&rate=4.944929064963281E-4]:3.732005920298E-1,28[&rate=4.944929064963281E-4]:9.032950573022E-1)[&rate=4.944929064963281E-4]:8.108844078581E-3)[&rate=4.944929064963281E-4]:1.814056189694E-1,2[&rate=4.944929064963281E-4]:8.654122600761E-1)[&rate=4.944929064963281E-4]:1.691879626054E0,14[&rate=4.944929064963281E-4]:2.686059009418E0)[&rate=4.944929064963281E-4]:1.675915820487E-3,(62[&rate=4.944929064963281E-4]:6.568170707937E-1,(34[&rate=4.944929064963281E-4]:5.204158393529E-1,30[&rate=4.944929064963281E-4]:5.914540907191E-1)[&rate=4.944929064963281E-4]:7.985930894279E-3)[&rate=4.944929064963281E-4]:2.801977507993E-3)[&rate=4.944929064963281E-4]:1.43179095582E-2)[&rate=4.944929064963281E-4]:1.385004183263E-2,(((36[&rate=4.944929064963281E-4]:7.236696536466E-1,33[&rate=4.944929064963281E-4]:6.881505279637E-1)[&rate=4.944929064963281E-4]:3.992431124629E-2,((((((39[&rate=4.944929064963281E-4]:1.664724702441E-2,(22[&rate=4.944929064963281E-4]:8.966378713452E-1,(1[&rate=4.944929064963281E-4]:5.551762591192E-2,(26[&rate=4.944929064963281E-4]:7.153611717215E-1,19[&rate=4.944929064963281E-4]:6.907036374751E-1)[&rate=4.944929064963281E-4]:1.264578240533E-1)[&rate=4.944929064963281E-4]:6.029832762509E-2)[&rate=4.944929064963281E-4]:2.816532112955E-1)[&rate=4.944929064963281E-4]:6.663551836581E-2,(((18[&rate=4.944929064963281E-4]:5.48981457194E-1,23[&rate=4.944929064963281E-4]:5.681595393857E-1)[&rate=4.944929064963281E-4]:1.187093357026E-1,21[&rate=4.944929064963281E-4]:6.759099709787E-1)[&rate=4.944929064963281E-4]:1.457032893791E-1,(10[&rate=4.944929064963281E-4]:5.601775891915E-1,55[&rate=4.944929064963281E-4]:5.409995069998E-1)[&rate=4.944929064963281E-4]:1.76504164317E-1)[&rate=4.944929064963281E-4]:4.123544365391E-1)[&rate=4.944929064963281E-4]:6.546017243224E-2,((((8[&rate=4.944929064963281E-4]:6.557027757439E-1,53[&rate=4.944929064963281E-4]:6.666616798536E-1)[&rate=4.944929064963281E-4]:7.176778368303E-2,(49[&rate=4.944929064963281E-4]:6.894265465193E-1,((15[&rate=4.944929064963281E-4]:2.406029708152E-1,12[&rate=4.944929064963281E-4]:2.022468064315E-1)[&rate=4.944929064963281E-4]:4.418319384206E-1,((27[&rate=4.944929064963281E-4]:3.291339728728E-1,4[&rate=4.944929064963281E-4]:1.565312331468E-1)[&rate=4.944929064963281E-4]:3.303316446447E-1,48[&rate=4.944929064963281E-4]:5.443971243666E-1)[&rate=4.944929064963281E-4]:9.968162048553E-2)[&rate=4.944929064963281E-4]:4.534780166717E-2)[&rate=4.944929064963281E-4]:4.626319098969E-2)[&rate=4.944929064963281E-4]:1.343439626614E-1,(41[&rate=4.944929064963281E-4]:2.841777721706E-1,46[&rate=4.944929064963281E-4]:3.060955803897E-1)[&rate=4.944929064963281E-4]:5.58458667726E-1)[&rate=4.944929064963281E-4]:2.854936210537E-1,((((54[&rate=4.944929064963281E-4]:5.803397152046E-1,(40[&rate=4.944929064963281E-4]:3.006826313714E-1,(42[&rate=4.944929064963281E-4]:1.410061326242E-1,47[&rate=4.944929064963281E-4]:1.574444887885E-1)[&rate=4.944929064963281E-4]:1.596764987473E-1)[&rate=4.944929064963281E-4]:8.78762619154E-2)[&rate=4.944929064963281E-4]:1.839148569739E-1,52[&rate=4.944929064963281E-4]:5.12199777658E-1)[&rate=4.944929064963281E-4]:1.491189669871E-1,(63[&rate=4.944929064963281E-4]:4.140068637162E-1,58[&rate=4.944929064963281E-4]:4.112671376889E-1)[&rate=4.944929064963281E-4]:2.856680453125E-1)[&rate=4.944929064963281E-4]:3.311630309301E-1,((44[&rate=4.944929064963281E-4]:7.354802921702E-1,((45[&rate=4.944929064963281E-4]:3.457371572293E-1,50[&rate=4.944929064963281E-4]:2.662851024348E-1)[&rate=4.944929064963281E-4]:6.871366102717E-2,43[&rate=4.944929064963281E-4]:3.952727360648E-1)[&rate=4.944929064963281E-4]:3.429472821328E-1)[&rate=4.944929064963281E-4]:2.598502865202E-1,(51[&rate=4.944929064963281E-4]:9.117548941339E-1,(17[&rate=4.944929064963281E-4]:5.622254818319E-1,11[&rate=4.944929064963281E-4]:5.238693174482E-1)[&rate=4.944929064963281E-4]:4.700773575076E-1)[&rate=4.944929064963281E-4]:2.60414379811E-2)[&rate=4.944929064963281E-4]:5.468544346012E-2)[&rate=4.944929064963281E-4]:8.085376482709E-2)[&rate=4.944929064963281E-4]:6.718821933794E-2)[&rate=4.944929064963281E-4]:3.242645016556E-2,(57[&rate=4.944929064963281E-4]:3.493608382651E-1,((59[&rate=4.944929064963281E-4]:1.555751411688E-1,60[&rate=4.944929064963281E-4]:1.610545932237E-1)[&rate=4.944929064963281E-4]:2.223233581775E-2,56[&rate=4.944929064963281E-4]:1.805472030139E-1)[&rate=4.944929064963281E-4]:1.660739092236E-1)[&rate=4.944929064963281E-4]:1.078383892189E0)[&rate=4.944929064963281E-4]:1.572866899175E-1,((((9[&rate=4.944929064963281E-4]:3.328691431515E-1,13[&rate=4.944929064963281E-4]:3.71225307535E-1)[&rate=4.944929064963281E-4]:4.720303369077E-1,5[&rate=4.944929064963281E-4]:7.884611238948E-1)[&rate=4.944929064963281E-4]:3.346662584397E-2,16[&rate=4.944929064963281E-4]:8.849414483689E-1)[&rate=4.944929064963281E-4]:2.316496995383E-1,3[&rate=4.944929064963281E-4]:1.001522654757E0)[&rate=4.944929064963281E-4]:3.341936971215E-1)[&rate=4.944929064963281E-4]:5.187970396498E-1,38[&rate=4.944929064963281E-4]:8.517736655003E-1)[&rate=4.944929064963281E-4]:7.347112343428E-1)[&rate=4.944929064963281E-4]:1.369082586709E-2,35[&rate=4.944929064963281E-4]:7.554268672627E-1)[&rate=4.944929064963281E-4]:3.398383795737E-3)[&rate=4.944929064963281E-4]:4.327030970122E-2,((31[&rate=4.944929064963281E-4]:4.854000682213E-1,37[&rate=4.944929064963281E-4]:4.854000682213E-1)[&rate=4.944929064963281E-4]:2.066545191666E-1,32[&rate=4.944929064963281E-4]:7.7675404094E-1)[&rate=4.944929064963281E-4]:3.627048156839E-2);
tree STATE_29688000 [&joint=-18009.931340770192,lnP=-18009.931340770192] = [&R] ((35[&rate=4.994381416739589E-4]:7.470360910555E-1,(((((14[&rate=4.994381416739589E-4]:2.671828431312E0,34[&rate=4.994381416739589E-4]:5.152972538289E-1)[&rate=4.994381416739589E-4]:5.565211837936E-3,((((((((27[&rate=4.994381416739589E-4]:2.906023254893E-1,4[&rate=4.994381416739589E-4]:1.179995857633E-1)[&rate=4.994381416739589E-4]:5.546066747154E-1,(((53[&rate=4.994381416739589E-4]:6.811223468091E-1,48[&rate=4.994381416739589E-4]:6.783826207815E-1)[&rate=4.994381416739589E-4]:1.154182441588E-2,(15[&rate=4.994381416739589E-4]:6.158272498084E-1,12[&rate=4.994381416739589E-4]:5.774710854248E-1)[&rate=4.994381416739589E-4]:1.124533597726E-1)[&rate=4.994381416739589E-4]:3.844043597629E-2,8[&rate=4.994381416739589E-4]:7.201457030916E-1)[&rate=4.994381416739589E-4]:1.775625880162E-3)[&rate=4.994381416739589E-4]:2.452402206977E-1,(49[&rate=4.994381416739589E-4]:6.99195866131E-1,(41[&rate=4.994381416739589E-4]:3.56845659184E-1,46[&rate=4.994381416739589E-4]:3.787634674031E-1)[&rate=4.994381416739589E-4]:3.149529466732E-1)[&rate=4.994381416739589E-4]:2.761848616205E-1)[&rate=4.994381416739589E-4]:9.68769007001E-2,(((((54[&rate=4.994381416739589E-4]:4.485905706902E-1,47[&rate=4.994381416739589E-4]:2.732481049368E-1)[&rate=4.994381416739589E-4]:3.084418492264E-3,(42[&rate=4.994381416739589E-4]:1.619994476582E-1,40[&rate=4.994381416739589E-4]:1.619994476582E-1)[&rate=4.994381416739589E-4]:9.789471960651E-2)[&rate=4.994381416739589E-4]:4.107854012282E-1,52[&rate=4.994381416739589E-4]:6.104055958902E-1)[&rate=4.994381416739589E-4]:1.438241452799E-1,(63[&rate=4.994381416739589E-4]:5.577949964607E-1,58[&rate=4.994381416739589E-4]:5.550552704333E-1)[&rate=4.994381416739589E-4]:2.347909090931E-1)[&rate=4.994381416739589E-4]:1.726236000187E-1,((((45[&rate=4.994381416739589E-4]:6.031605024313E-1,50[&rate=4.994381416739589E-4]:5.237084476368E-1)[&rate=4.994381416739589E-4]:1.019401199993E-1,(43[&rate=4.994381416739589E-4]:2.823238559854E-1,44[&rate=4.994381416739589E-4]:2.79584129958E-1)[&rate=4.994381416739589E-4]:4.035986842534E-1)[&rate=4.994381416739589E-4]:2.381762963148E-1,51[&rate=4.994381416739589E-4]:8.638248639508E-1)[&rate=4.994381416739589E-4]:1.392462857127E-2,(17[&rate=4.994381416739589E-4]:5.997863226192E-1,11[&rate=4.994381416739589E-4]:5.614301582355E-1)[&rate=4.994381416739589E-4]:3.985111151084E-1)[&rate=4.994381416739589E-4]:4.910384866666E-2)[&rate=4.994381416739589E-4]:6.321250644104E-2)[&rate=4.994381416739589E-4]:1.229023030974E-1,(57[&rate=4.994381416739589E-4]:1.447259889491E-1,((59[&rate=4.994381416739589E-4]:1.161390641635E-1,56[&rate=4.994381416739589E-4]:1.188787901908E-1)[&rate=4.994381416739589E-4]:7.280037254824E-3,60[&rate=4.994381416739589E-4]:1.288985534732E-1)[&rate=4.994381416739589E-4]:1.582743547587E-2)[&rate=4.994381416739589E-4]:1.223036682326E0)[&rate=4.994381416739589E-4]:4.944488414343E-2,((39[&rate=4.994381416739589E-4]:5.321485837625E-2,(22[&rate=4.994381416739589E-4]:8.771667724074E-1,(1[&rate=4.994381416739589E-4]:2.663166238998E-2,(26[&rate=4.994381416739589E-4]:7.038393760107E-1,19[&rate=4.994381416739589E-4]:6.791818417643E-1)[&rate=4.994381416739589E-4]:1.090936562422E-1)[&rate=4.994381416739589E-4]:6.971319220915E-2)[&rate=4.994381416739589E-4]:3.376919215853E-1)[&rate=4.994381416739589E-4]:1.036939105038E-2,(((18[&rate=4.994381416739589E-4]:7.1649076409E-1,23[&rate=4.994381416739589E-4]:7.356688462817E-1)[&rate=4.994381416739589E-4]:5.482766641492E-2,21[&rate=4.994381416739589E-4]:7.79537608587E-1)[&rate=4.994381416739589E-4]:2.718039745106E-1,(10[&rate=4.994381416739589E-4]:6.865421903753E-1,55[&rate=4.994381416739589E-4]:6.673641081835E-1)[&rate=4.994381416739589E-4]:2.79867885873E-1)[&rate=4.994381416739589E-4]:1.629275978358E-1)[&rate=4.994381416739589E-4]:1.070479635263E-1)[&rate=4.994381416739589E-4]:5.617970767782E-1,((5[&rate=4.994381416739589E-4]:7.832699082785E-1,(3[&rate=4.994381416739589E-4]:5.372915931451E-1,16[&rate=4.994381416739589E-4]:6.523600862957E-1)[&rate=4.994381416739589E-4]:1.939235206129E-1)[&rate=4.994381416739589E-4]:1.295542688935E-1,(9[&rate=4.994381416739589E-4]:5.541533395487E-1,13[&rate=4.994381416739589E-4]:5.925095039322E-1)[&rate=4.994381416739589E-4]:3.751091937876E-1)[&rate=4.994381416739589E-4]:8.689201810523E-1)[&rate=4.994381416739589E-4]:7.109030333877E-1,38[&rate=4.994381416739589E-4]:1.437852871064E0)[&rate=4.994381416739589E-4]:1.27212004963E-1)[&rate=4.994381416739589E-4]:3.984267648456E-3,29[&rate=4.994381416739589E-4]:5.958849846815E-1)[&rate=4.994381416739589E-4]:3.036148398558E-3,(((((24[&rate=4.994381416739589E-4]:5.561261517412E-1,(7[&rate=4.994381416739589E-4]:1.643346901748E-1,6[&rate=4.994381416739589E-4]:1.643346901748E-1)[&rate=4.994381416739589E-4]:2.849421464979E-1)[&rate=4.994381416739589E-4]:2.339349643584E-1,((20[&rate=4.994381416739589E-4]:3.809597417539E-1,25[&rate=4.994381416739589E-4]:3.973980979183E-1)[&rate=4.994381416739589E-4]:3.596404643683E-1,28[&rate=4.994381416739589E-4]:7.953947266703E-1)[&rate=4.994381416739589E-4]:3.85020058677E-2)[&rate=4.994381416739589E-4]:1.197045192037E-1,2[&rate=4.994381416739589E-4]:7.262039914676E-1)[&rate=4.994381416739589E-4]:1.829075524931E0,61[&rate=4.994381416739589E-4]:7.187722928042E-1)[&rate=4.994381416739589E-4]:6.215431129863E-5,(62[&rate=4.994381416739589E-4]:6.496011329427E-1,30[&rate=4.994381416739589E-4]:5.922240837624E-1)[&rate=4.994381416739589E-4]:6.391784118257E-3)[&rate=4.994381416739589E-4]:3.052651994691E-4)[&rate=4.994381416739589E-4]:1.787973791688E-2,(36[&rate=4.994381416739589E-4]:6.121256363066E-1,33[&rate=4.994381416739589E-4]:5.766065106238E-1)[&rate=4.994381416739589E-4]:1.549484587339E-1)[&rate=4.994381416739589E-4]:1.81991951227E-3)[&rate=4.994381416739589E-4]:8.41755839583E-2,((31[&rate=4.994381416739589E-4]:5.899478490758E-1,37[&rate=4.994381416739589E-4]:5.899478490758E-1)[&rate=4.994381416739589E-4]:1.494857973491E-1,32[&rate=4.994381416739589E-4]:8.241330999769E-1)[&rate=4.994381416739589E-4]:1.800753678566E-2);
tree STATE_29690000 [&joint=-18015.37687297032,lnP=-18015.37687297032] = [&R] ((35[&rate=5.233422685954914E-4]:7.662268960592E-1,((36[&rate=5.233422685954914E-4]:7.345997622704E-1,33[&rate=5.233422685954914E-4]:6.990806365875E-1)[&rate=5.233422685954914E-4]:3.19670583744E-2,((((((24[&rate=5.233422685954914E-4]:7.272943924776E-1,(7[&rate=5.233422685954914E-4]:4.1194227008E-1,6[&rate=5.233422685954914E-4]:4.1194227008E-1)[&rate=5.233422685954914E-4]:2.085028073291E-1)[&rate=5.233422685954914E-4]:7.890163089046E-2,(28[&rate=5.233422685954914E-4]:8.179680233318E-1,(20[&rate=5.233422685954914E-4]:2.357536361643E-1,25[&rate=5.233422685954914E-4]:2.521919923286E-1)[&rate=5.233422685954914E-4]:5.274198666195E-1)[&rate=5.233422685954914E-4]:3.206361647466E-2)[&rate=5.233422685954914E-4]:2.911586559702E-1,2[&rate=5.233422685954914E-4]:9.137930355027E-1)[&rate=5.233422685954914E-4]:1.560157188524E0,34[&rate=5.233422685954914E-4]:4.461861698308E-1)[&rate=5.233422685954914E-4]:7.535798662974E-2,30[&rate=5.233422685954914E-4]:5.925824078268E-1)[&rate=5.233422685954914E-4]:7.022114857695E-3,(61[&rate=5.233422685954914E-4]:7.19799661995E-1,((29[&rate=5.233422685954914E-4]:5.941692632319E-1,((((((((((48[&rate=5.233422685954914E-4]:3.701615665888E-1,53[&rate=5.233422685954914E-4]:3.729012926164E-1)[&rate=5.233422685954914E-4]:3.029269104641E-1,(15[&rate=5.233422685954914E-4]:5.126003257928E-1,12[&rate=5.233422685954914E-4]:4.742441614091E-1)[&rate=5.233422685954914E-4]:1.988443156438E-1)[&rate=5.233422685954914E-4]:7.518492890619E-2,((27[&rate=5.233422685954914E-4]:7.319693577778E-1,4[&rate=5.233422685954914E-4]:5.593666180517E-1)[&rate=5.233422685954914E-4]:1.167916142871E-1,8[&rate=5.233422685954914E-4]:7.25473300832E-1)[&rate=5.233422685954914E-4]:1.458092704505E-2)[&rate=5.233422685954914E-4]:1.217779973765E-1,((49[&rate=5.233422685954914E-4]:7.579522377615E-1,46[&rate=5.233422685954914E-4]:7.524727857068E-1)[&rate=5.233422685954914E-4]:3.7138402911E-2,41[&rate=5.233422685954914E-4]:7.676933803987E-1)[&rate=5.233422685954914E-4]:7.496076266316E-2)[&rate=5.233422685954914E-4]:1.683758038198E-1,((((((42[&rate=5.233422685954914E-4]:1.317201388726E-1,40[&rate=5.233422685954914E-4]:1.317201388726E-1)[&rate=5.233422685954914E-4]:4.077478043569E-1,47[&rate=5.233422685954914E-4]:5.559062993939E-1)[&rate=5.233422685954914E-4]:8.203769190498E-2,54[&rate=5.233422685954914E-4]:8.132864570522E-1)[&rate=5.233422685954914E-4]:8.039248642388E-2,52[&rate=5.233422685954914E-4]:6.416241489556E-1)[&rate=5.233422685954914E-4]:2.336563586015E-1,(63[&rate=5.233422685954914E-4]:4.018129937063E-1,58[&rate=5.233422685954914E-4]:3.99073267679E-1)[&rate=5.233422685954914E-4]:5.118236782345E-1)[&rate=5.233422685954914E-4]:3.842837611207E-2,((17[&rate=5.233422685954914E-4]:8.025213060947E-1,11[&rate=5.233422685954914E-4]:7.64165141711E-1)[&rate=5.233422685954914E-4]:2.005969362046E-1,(51[&rate=5.233422685954914E-4]:8.662527193724E-1,((45[&rate=5.233422685954914E-4]:4.887242182932E-1,50[&rate=5.233422685954914E-4]:4.092721634987E-1)[&rate=5.233422685954914E-4]:3.277927930482E-1,(43[&rate=5.233422685954914E-4]:3.339842805311E-1,44[&rate=5.233422685954914E-4]:3.312445545038E-1)[&rate=5.233422685954914E-4]:4.633546486185E-1)[&rate=5.233422685954914E-4]:1.291877628256E-1)[&rate=5.233422685954914E-4]:1.631757772122E-2)[&rate=5.233422685954914E-4]:3.113858657551E-2)[&rate=5.233422685954914E-4]:4.252654266441E-2)[&rate=5.233422685954914E-4]:1.228305615939E-1,(57[&rate=5.233422685954914E-4]:1.677253641529E-1,(59[&rate=5.233422685954914E-4]:1.416951919867E-1,(56[&rate=5.233422685954914E-4]:1.312546742689E-1,60[&rate=5.233422685954914E-4]:1.339944002965E-1)[&rate=5.233422685954914E-4]:1.318024374514E-2)[&rate=5.233422685954914E-4]:2.055072011123E-2)[&rate=5.233422685954914E-4]:1.166135144323E0)[&rate=5.233422685954914E-4]:1.116400287444E-2,((((55[&rate=5.233422685954914E-4]:7.065363172477E-1,10[&rate=5.233422685954914E-4]:7.257143994394E-1)[&rate=5.233422685954914E-4]:3.428727388917E-2,((18[&rate=5.233422685954914E-4]:7.719836228917E-1,23[&rate=5.233422685954914E-4]:7.911617050834E-1)[&rate=5.233422685954914E-4]:1.494692424963E-2,21[&rate=5.233422685954914E-4]:7.951497252234E-1)[&rate=5.233422685954914E-4]:4.978345495442E-2)[&rate=5.233422685954914E-4]:3.529607766673E-1,(22[&rate=5.233422685954914E-4]:1.033207609065E0,(1[&rate=5.233422685954914E-4]:4.315850462934E-2,(26[&rate=5.233422685954914E-4]:7.168971982543E-1,19[&rate=5.233422685954914E-4]:6.922396640079E-1)[&rate=5.233422685954914E-4]:1.12562676238E-1)[&rate=5.233422685954914E-4]:2.092271866277E-1)[&rate=5.233422685954914E-4]:1.756452518895E-1)[&rate=5.233422685954914E-4]:2.091254667954E-2,39[&rate=5.233422685954914E-4]:6.812157201796E-2)[&rate=5.233422685954914E-4]:3.032759686622E-2)[&rate=5.233422685954914E-4]:1.557394392085E-1,((9[&rate=5.233422685954914E-4]:5.274082883976E-1,13[&rate=5.233422685954914E-4]:5.657644527811E-1)[&rate=5.233422685954914E-4]:3.420824046892E-1,(5[&rate=5.233422685954914E-4]:6.880035536254E-1,(3[&rate=5.233422685954914E-4]:3.270200787167E-1,16[&rate=5.233422685954914E-4]:4.420885718673E-1)[&rate=5.233422685954914E-4]:3.089286803882E-1)[&rate=5.233422685954914E-4]:1.650487832971E-1)[&rate=5.233422685954914E-4]:4.504513396633E-1)[&rate=5.233422685954914E-4]:3.163566422649E-1,38[&rate=5.233422685954914E-4]:5.650657983026E-1)[&rate=5.233422685954914E-4]:1.001004213496E0,62[&rate=5.233422685954914E-4]:6.502829019852E-1)[&rate=5.233422685954914E-4]:1.263410427052E-3)[&rate=5.233422685954914E-4]:3.061118260264E-3,14[&rate=5.233422685954914E-4]:2.682723307609E0)[&rate=5.233422685954914E-4]:2.350701267908E-3)[&rate=5.233422685954914E-4]:2.343992442277E-5)[&rate=5.233422685954914E-4]:1.668907391675E-2)[&rate=5.233422685954914E-4]:2.15179989117E-2)[&rate=5.233422685954914E-4]:1.608307373801E-1,(32[&rate=5.233422685954914E-4]:7.407226722674E-1,(31[&rate=5.233422685954914E-4]:5.906158442798E-1,37[&rate=5.233422685954914E-4]:5.906158442798E-1)[&rate=5.233422685954914E-4]:6.540737443559E-2)[&rate=5.233422685954914E-4]:1.972639229206E-1);
tree STATE_29692000 [&joint=-17999.02062765682,lnP=-17999.02062765682] = [&R] (((36[&rate=5.823438758511946E-4]:6.612534336195E-1,33[&rate=5.823438758511946E-4]:6.257343079367E-1)[&rate=5.823438758511946E-4]:1.575290486131E-1,(35[&rate=5.823438758511946E-4]:7.805707858134E-1,(((30[&rate=5.823438758511946E-4]:5.978907883823E-1,(61[&rate=5.823438758511946E-4]:7.106365271605E-1,((28[&rate=5.823438758511946E-4]:8.445956837094E-1,((20[&rate=5.823438758511946E-4]:3.255059589818E-1,25[&rate=5.823438758511946E-4]:3.419443151462E-1)[&rate=5.823438758511946E-4]:4.578785330748E-1,(24[&rate=5.823438758511946E-4]:7.502240174492E-1,(7[&rate=5.823438758511946E-4]:1.39594527882E-1,6[&rate=5.823438758511946E-4]:1.39594527882E-1)[&rate=5.823438758511946E-4]:5.037801744986E-1)[&rate=5.823438758511946E-4]:4.411937871715E-2)[&rate=5.823438758511946E-4]:6.416671104676E-3)[&rate=5.823438758511946E-4]:3.126509247659E-1,2[&rate=5.823438758511946E-4]:9.298493482013E-1)[&rate=5.823438758511946E-4]:1.617294402554E0)[&rate=5.823438758511946E-4]:7.472840456679E-3)[&rate=5.823438758511946E-4]:3.26990092405E-3,(62[&rate=5.823438758511946E-4]:6.51751180366E-1,(29[&rate=5.823438758511946E-4]:5.907411444533E-1,(((((57[&rate=5.823438758511946E-4]:4.027175426792E-1,(59[&rate=5.823438758511946E-4]:1.415821415709E-1,(60[&rate=5.823438758511946E-4]:3.939702644186E-2,56[&rate=5.823438758511946E-4]:3.665730041428E-2)[&rate=5.823438758511946E-4]:1.07664567184E-1)[&rate=5.823438758511946E-4]:2.556559490533E-1)[&rate=5.823438758511946E-4]:9.146086076687E-1,(((41[&rate=5.823438758511946E-4]:8.478201559622E-1,46[&rate=5.823438758511946E-4]:8.697379641812E-1)[&rate=5.823438758511946E-4]:1.857392505607E-1,(((48[&rate=5.823438758511946E-4]:7.630372588413E-1,53[&rate=5.823438758511946E-4]:7.657769848688E-1)[&rate=5.823438758511946E-4]:1.914431256438E-1,((27[&rate=5.823438758511946E-4]:2.260427306092E-1,4[&rate=5.823438758511946E-4]:5.343999088318E-2)[&rate=5.823438758511946E-4]:7.054279746563E-1,(8[&rate=5.823438758511946E-4]:7.416644041126E-1,49[&rate=5.823438758511946E-4]:7.498835821947E-1)[&rate=5.823438758511946E-4]:6.651862991995E-2)[&rate=5.823438758511946E-4]:1.380781723704E-1)[&rate=5.823438758511946E-4]:4.65841142592E-2,(15[&rate=5.823438758511946E-4]:6.656208398755E-1,12[&rate=5.823438758511946E-4]:6.272646754919E-1)[&rate=5.823438758511946E-4]:3.737998232524E-1)[&rate=5.823438758511946E-4]:5.98921680524E-2)[&rate=5.823438758511946E-4]:3.575609320588E-2,(((54[&rate=5.823438758511946E-4]:8.633651943106E-1,((47[&rate=5.823438758511946E-4]:6.277195621126E-1,52[&rate=5.823438758511946E-4]:5.510072333455E-1)[&rate=5.823438758511946E-4]:3.740028067653E-2,(42[&rate=5.823438758511946E-4]:1.314695410504E-1,40[&rate=5.823438758511946E-4]:1.314695410504E-1)[&rate=5.823438758511946E-4]:5.172119455745E-1)[&rate=5.823438758511946E-4]:2.290288576806E-2)[&rate=5.823438758511946E-4]:1.246288003995E-1,(63[&rate=5.823438758511946E-4]:2.723975320935E-1,58[&rate=5.823438758511946E-4]:2.696578060661E-1)[&rate=5.823438758511946E-4]:5.018978324798E-1)[&rate=5.823438758511946E-4]:1.932935473879E-1,((44[&rate=5.823438758511946E-4]:7.026549358315E-1,(43[&rate=5.823438758511946E-4]:6.303853677131E-1,(45[&rate=5.823438758511946E-4]:6.004278405071E-1,50[&rate=5.823438758511946E-4]:5.209757857126E-1)[&rate=5.823438758511946E-4]:4.913560939777E-2)[&rate=5.823438758511946E-4]:7.500929414574E-2)[&rate=5.823438758511946E-4]:2.115882735719E-1,(51[&rate=5.823438758511946E-4]:7.954012486895E-1,(17[&rate=5.823438758511946E-4]:8.499443079093E-1,11[&rate=5.823438758511946E-4]:8.115881435256E-1)[&rate=5.823438758511946E-4]:6.600488598576E-2)[&rate=5.823438758511946E-4]:6.130771413851E-2)[&rate=5.823438758511946E-4]:7.252378474949E-2)[&rate=5.823438758511946E-4]:8.528823160321E-2)[&rate=5.823438758511946E-4]:4.801065061904E-2)[&rate=5.823438758511946E-4]:5.610364214539E-2,((((55[&rate=5.823438758511946E-4]:5.075431038631E-1,10[&rate=5.823438758511946E-4]:5.267211860548E-1)[&rate=5.823438758511946E-4]:2.210847684752E-1,((18[&rate=5.823438758511946E-4]:6.828175504441E-1,23[&rate=5.823438758511946E-4]:7.019956326358E-1)[&rate=5.823438758511946E-4]:9.310844963776E-2,21[&rate=5.823438758511946E-4]:7.841451781639E-1)[&rate=5.823438758511946E-4]:4.859228321533E-2)[&rate=5.823438758511946E-4]:2.703541574875E-1,(22[&rate=5.823438758511946E-4]:1.006696071167E0,(1[&rate=5.823438758511946E-4]:1.059680602498E-1,(26[&rate=5.823438758511946E-4]:7.097429409196E-1,19[&rate=5.823438758511946E-4]:6.850854066732E-1)[&rate=5.823438758511946E-4]:1.825264891932E-1)[&rate=5.823438758511946E-4]:1.199060931087E-1)[&rate=5.823438758511946E-4]:1.073544518097E-1)[&rate=5.823438758511946E-4]:4.860420434093E-2,39[&rate=5.823438758511946E-4]:1.010891701004E-3)[&rate=5.823438758511946E-4]:1.258435583264E-1)[&rate=5.823438758511946E-4]:9.152368410678E-2,(((9[&rate=5.823438758511946E-4]:5.344478267907E-1,13[&rate=5.823438758511946E-4]:5.728039911742E-1)[&rate=5.823438758511946E-4]:1.394797188008E-1,5[&rate=5.823438758511946E-4]:6.574891894272E-1)[&rate=5.823438758511946E-4]:3.154025417386E-2,(3[&rate=5.823438758511946E-4]:5.528791201891E-1,16[&rate=5.823438758511946E-4]:6.679476133397E-1)[&rate=5.823438758511946E-4]:8.409552889146E-2)[&rate=5.823438758511946E-4]:5.786637590263E-1)[&rate=5.823438758511946E-4]:4.947269725409E-1,38[&rate=5.823438758511946E-4]:7.076256546202E-1)[&rate=5.823438758511946E-4]:8.56279648827E-1)[&rate=5.823438758511946E-4]:3.632986732354E-3)[&rate=5.823438758511946E-4]:6.78655812066E-3)[&rate=5.823438758511946E-4]:1.220834907325E-2,(14[&rate=5.823438758511946E-4]:2.691597750131E0,34[&rate=5.823438758511946E-4]:5.35066572648E-1)[&rate=5.823438758511946E-4]:7.264214365398E-3)[&rate=5.823438758511946E-4]:3.878644688754E-2)[&rate=5.823438758511946E-4]:1.635377292194E-2)[&rate=5.823438758511946E-4]:7.509371234313E-2,(32[&rate=5.823438758511946E-4]:7.774374429247E-1,(31[&rate=5.823438758511946E-4]:6.476556647029E-1,37[&rate=5.823438758511946E-4]:6.476556647029E-1)[&rate=5.823438758511946E-4]:4.508232466977E-2)[&rate=5.823438758511946E-4]:1.055097899025E-1);
tree STATE_29694000 [&joint=-18016.618464602896,lnP=-18016.618464602896] = [&R] (((36[&rate=5.674584313800812E-4]:7.499162382576E-1,33[&rate=5.674584313800812E-4]:7.143971125747E-1)[&rate=5.674584313800812E-4]:8.258369339017E-2,(35[&rate=5.674584313800812E-4]:8.036208255857E-1,(((14[&rate=5.674584313800812E-4]:2.7077458867E0,(62[&rate=5.674584313800812E-4]:6.177300648543E-1,(((((((15[&rate=5.674584313800812E-4]:6.339431256517E-1,12[&rate=5.674584313800812E-4]:5.95586961268E-1)[&rate=5.674584313800812E-4]:3.403276319376E-1,(41[&rate=5.674584313800812E-4]:6.559229879598E-1,46[&rate=5.674584313800812E-4]:6.778407961788E-1)[&rate=5.674584313800812E-4]:2.52594344972E-1)[&rate=5.674584313800812E-4]:1.386925137234E-2,((8[&rate=5.674584313800812E-4]:6.72872735488E-1,(53[&rate=5.674584313800812E-4]:5.802993898649E-1,48[&rate=5.674584313800812E-4]:5.775596638373E-1)[&rate=5.674584313800812E-4]:1.035322497328E-1)[&rate=5.674584313800812E-4]:4.407275820016E-2,(49[&rate=5.674584313800812E-4]:5.244308078038E-1,(27[&rate=5.674584313800812E-4]:1.971749995342E-1,4[&rate=5.674584313800812E-4]:2.457225980821E-2)[&rate=5.674584313800812E-4]:4.423243014204E-1)[&rate=5.674584313800812E-4]:2.007338639665E-1)[&rate=5.674584313800812E-4]:2.246191728077E-1)[&rate=5.674584313800812E-4]:1.65762239115E-1,(((((47[&rate=5.674584313800812E-4]:2.044499221818E-1,54[&rate=5.674584313800812E-4]:3.797923879351E-1)[&rate=5.674584313800812E-4]:2.273830718114E-1,(42[&rate=5.674584313800812E-4]:4.339203272706E-2,40[&rate=5.674584313800812E-4]:4.339203272706E-2)[&rate=5.674584313800812E-4]:3.720026051017E-1)[&rate=5.674584313800812E-4]:8.923937297661E-2,52[&rate=5.674584313800812E-4]:4.443600382026E-1)[&rate=5.674584313800812E-4]:2.89947353556E-1,(63[&rate=5.674584313800812E-4]:4.697109537264E-1,58[&rate=5.674584313800812E-4]:4.669712276991E-1)[&rate=5.674584313800812E-4]:3.029526024159E-1)[&rate=5.674584313800812E-4]:2.078159192277E-1,((17[&rate=5.674584313800812E-4]:6.77137008979E-1,11[&rate=5.674584313800812E-4]:6.387808445953E-1)[&rate=5.674584313800812E-4]:2.812738881916E-1,(((43[&rate=5.674584313800812E-4]:3.743058836308E-1,44[&rate=5.674584313800812E-4]:3.715661576034E-1)[&rate=5.674584313800812E-4]:3.13679242548E-1,(45[&rate=5.674584313800812E-4]:4.935163872401E-1,50[&rate=5.674584313800812E-4]:4.140643324456E-1)[&rate=5.674584313800812E-4]:2.136468211304E-1)[&rate=5.674584313800812E-4]:9.991120935593E-2,51[&rate=5.674584313800812E-4]:7.276223629319E-1)[&rate=5.674584313800812E-4]:1.102405890331E-1)[&rate=5.674584313800812E-4]:1.042603590214E-1)[&rate=5.674584313800812E-4]:9.123099188465E-2)[&rate=5.674584313800812E-4]:1.308261992231E-1,((57[&rate=5.674584313800812E-4]:5.856161201383E-1,(59[&rate=5.674584313800812E-4]:3.923843321251E-1,(60[&rate=5.674584313800812E-4]:5.971245107202E-2,56[&rate=5.674584313800812E-4]:5.697272504444E-2)[&rate=5.674584313800812E-4]:3.381513331081E-1)[&rate=5.674584313800812E-4]:1.877523359583E-1)[&rate=5.674584313800812E-4]:8.327476189719E-1,(((22[&rate=5.674584313800812E-4]:9.850578115206E-1,(1[&rate=5.674584313800812E-4]:1.825039663315E-2,(26[&rate=5.674584313800812E-4]:6.081832453938E-1,19[&rate=5.674584313800812E-4]:5.835257111474E-1)[&rate=5.674584313800812E-4]:1.963685211023E-1)[&rate=5.674584313800812E-4]:1.859854970792E-1)[&rate=5.674584313800812E-4]:1.880859589686E-1,((55[&rate=5.674584313800812E-4]:6.055445082072E-1,10[&rate=5.674584313800812E-4]:6.247225903989E-1)[&rate=5.674584313800812E-4]:1.288136495981E-1,((18[&rate=5.674584313800812E-4]:6.336352931666E-1,23[&rate=5.674584313800812E-4]:6.528133753583E-1)[&rate=5.674584313800812E-4]:1.476678488477E-1,21[&rate=5.674584313800812E-4]:7.895223200963E-1)[&rate=5.674584313800812E-4]:4.894542674987E-2)[&rate=5.674584313800812E-4]:3.237171195333E-1)[&rate=5.674584313800812E-4]:1.227705042862E-2,39[&rate=5.674584313800812E-4]:2.377698530146E-2)[&rate=5.674584313800812E-4]:1.48011411343E-1)[&rate=5.674584313800812E-4]:6.11283531986E-4)[&rate=5.674584313800812E-4]:1.472680813289E-1,(3[&rate=5.674584313800812E-4]:9.361889865464E-1,(((9[&rate=5.674584313800812E-4]:4.183053124777E-1,13[&rate=5.674584313800812E-4]:4.566614768611E-1)[&rate=5.674584313800812E-4]:1.350786942075E-1,5[&rate=5.674584313800812E-4]:5.369456505208E-1)[&rate=5.674584313800812E-4]:2.166035534857E-1,16[&rate=5.674584313800812E-4]:8.165629026366E-1)[&rate=5.674584313800812E-4]:2.346945770604E-1)[&rate=5.674584313800812E-4]:3.807390489315E-1)[&rate=5.674584313800812E-4]:3.365419061349E-1,38[&rate=5.674584313800812E-4]:6.507302155853E-1)[&rate=5.674584313800812E-4]:8.827869590825E-1)[&rate=5.674584313800812E-4]:6.189994490908E-2)[&rate=5.674584313800812E-4]:4.654988505667E-3,30[&rate=5.674584313800812E-4]:6.269079490887E-1)[&rate=5.674584313800812E-4]:1.428828945834E-2,(61[&rate=5.674584313800812E-4]:7.181362410717E-1,(((((28[&rate=5.674584313800812E-4]:8.345060763525E-1,(24[&rate=5.674584313800812E-4]:6.08406078576E-1,(7[&rate=5.674584313800812E-4]:2.248863327565E-1,6[&rate=5.674584313800812E-4]:2.248863327565E-1)[&rate=5.674584313800812E-4]:2.76670430751E-1)[&rate=5.674584313800812E-4]:1.822643813381E-1)[&rate=5.674584313800812E-4]:1.372899887019E-1,(20[&rate=5.674584313800812E-4]:6.126837214166E-1,25[&rate=5.674584313800812E-4]:6.29122077581E-1)[&rate=5.674584313800812E-4]:3.043178230898E-1)[&rate=5.674584313800812E-4]:3.659177672315E-2,2[&rate=5.674584313800812E-4]:7.809905815035E-1)[&rate=5.674584313800812E-4]:1.516397614685E0,29[&rate=5.674584313800812E-4]:3.406623933592E-1)[&rate=5.674584313800812E-4]:2.511239341839E-1,34[&rate=5.674584313800812E-4]:5.207480761769E-1)[&rate=5.674584313800812E-4]:6.131334293664E-3)[&rate=5.674584313800812E-4]:4.327857671033E-2)[&rate=5.674584313800812E-4]:3.400928649235E-2)[&rate=5.674584313800812E-4]:7.021182564815E-3)[&rate=5.674584313800812E-4]:1.703867703994E-1,(32[&rate=5.674584313800812E-4]:8.08098829331E-1,(31[&rate=5.674584313800812E-4]:6.493747587452E-1,37[&rate=5.674584313800812E-4]:6.493747587452E-1)[&rate=5.674584313800812E-4]:7.402461703376E-2)[&rate=5.674584313800812E-4]:1.838589109677E-1);
tree STATE_29696000 [&joint=-18030.451951203268,lnP=-18030.451951203268] = [&R] ((((32[&rate=4.904190894275222E-4]:7.327084132895E-1,(31[&rate=4.904190894275222E-4]:2.25462253995E-1,37[&rate=4.904190894275222E-4]:2.25462253995E-1)[&rate=4.904190894275222E-4]:4.225467057425E-1)[&rate=4.904190894275222E-4]:3.08939651283E-2,(36[&rate=4.904190894275222E-4]:7.450374386442E-1,33[&rate=4.904190894275222E-4]:7.095183129614E-1)[&rate=4.904190894275222E-4]:2.949390152208E-2)[&rate=4.904190894275222E-4]:2.502859685978E-1,(((((28[&rate=4.904190894275222E-4]:1.025507915757E0,(20[&rate=4.904190894275222E-4]:6.167060474198E-1,25[&rate=4.904190894275222E-4]:6.331444035842E-1)[&rate=4.904190894275222E-4]:3.540073477889E-1)[&rate=4.904190894275222E-4]:3.024572182231E-2,(24[&rate=4.904190894275222E-4]:8.398212633437E-1,(7[&rate=4.904190894275222E-4]:5.611897350865E-1,6[&rate=4.904190894275222E-4]:5.611897350865E-1)[&rate=4.904190894275222E-4]:1.717822131887E-1)[&rate=4.904190894275222E-4]:1.720967577969E-1)[&rate=4.904190894275222E-4]:1.265628106386E-1,2[&rate=4.904190894275222E-4]:9.549191879436E-1)[&rate=4.904190894275222E-4]:1.400059613187E0,29[&rate=4.904190894275222E-4]:3.982529983007E-1)[&rate=4.904190894275222E-4]:2.522169598113E-1,(((((((((((55[&rate=4.904190894275222E-4]:6.684075302585E-1,10[&rate=4.904190894275222E-4]:6.875856124502E-1)[&rate=4.904190894275222E-4]:4.680666560701E-1,((18[&rate=4.904190894275222E-4]:5.816643174199E-1,23[&rate=4.904190894275222E-4]:6.008423996116E-1)[&rate=4.904190894275222E-4]:1.454537754055E-1,21[&rate=4.904190894275222E-4]:7.353372709074E-1)[&rate=4.904190894275222E-4]:5.052465044621E-1)[&rate=4.904190894275222E-4]:3.954238186866E-2,39[&rate=4.904190894275222E-4]:1.294412257314E-1)[&rate=4.904190894275222E-4]:1.567944742251E-2,(22[&rate=4.904190894275222E-4]:9.564410032794E-1,(1[&rate=4.904190894275222E-4]:4.287277592732E-2,(26[&rate=4.904190894275222E-4]:6.239508901482E-1,19[&rate=4.904190894275222E-4]:5.992933559017E-1)[&rate=4.904190894275222E-4]:2.052232556421E-1)[&rate=4.904190894275222E-4]:1.327463095438E-1)[&rate=4.904190894275222E-4]:3.503235054909E-1)[&rate=4.904190894275222E-4]:1.697997961683E-2,((57[&rate=4.904190894275222E-4]:6.066604260436E-1,(59[&rate=4.904190894275222E-4]:4.661427516746E-1,(60[&rate=4.904190894275222E-4]:1.71520184818E-1,56[&rate=4.904190894275222E-4]:1.687804587904E-1)[&rate=4.904190894275222E-4]:3.001020189115E-1)[&rate=4.904190894275222E-4]:1.35038222314E-1)[&rate=4.904190894275222E-4]:7.947177567157E-1,((((15[&rate=4.904190894275222E-4]:6.193980968292E-1,12[&rate=4.904190894275222E-4]:5.810419324456E-1)[&rate=4.904190894275222E-4]:3.782683936831E-1,(41[&rate=4.904190894275222E-4]:6.575063662137E-1,46[&rate=4.904190894275222E-4]:6.794241744328E-1)[&rate=4.904190894275222E-4]:2.744066996412E-1)[&rate=4.904190894275222E-4]:1.288164812084E-2,(49[&rate=4.904190894275222E-4]:9.328998341666E-1,(((48[&rate=4.904190894275222E-4]:6.033092479166E-1,8[&rate=4.904190894275222E-4]:5.950900698345E-1)[&rate=4.904190894275222E-4]:7.637220486907E-2,53[&rate=4.904190894275222E-4]:6.824211788132E-1)[&rate=4.904190894275222E-4]:1.54226989702E-1,(27[&rate=4.904190894275222E-4]:5.591140394826E-1,4[&rate=4.904190894275222E-4]:3.865112997566E-1)[&rate=4.904190894275222E-4]:3.898628961559E-1)[&rate=4.904190894275222E-4]:9.89913916789E-2)[&rate=4.904190894275222E-4]:3.92921400829E-2)[&rate=4.904190894275222E-4]:6.031396783604E-2,((((((47[&rate=4.904190894275222E-4]:4.148715902451E-1,42[&rate=4.904190894275222E-4]:3.984332340807E-1)[&rate=4.904190894275222E-4]:8.331714699786E-3,54[&rate=4.904190894275222E-4]:5.985457706982E-1)[&rate=4.904190894275222E-4]:1.979099430117E-1,40[&rate=4.904190894275222E-4]:6.046748917921E-1)[&rate=4.904190894275222E-4]:3.037255094148E-1,(63[&rate=4.904190894275222E-4]:2.140369553197E-1,58[&rate=4.904190894275222E-4]:2.112972292923E-1)[&rate=4.904190894275222E-4]:6.724456376682E-1)[&rate=4.904190894275222E-4]:4.945789100238E-2,52[&rate=4.904190894275222E-4]:8.975843196065E-1)[&rate=4.904190894275222E-4]:1.700385146086E-2,(((45[&rate=4.904190894275222E-4]:5.289603740009E-1,(50[&rate=4.904190894275222E-4]:4.069719837208E-1,43[&rate=4.904190894275222E-4]:4.672459563236E-1)[&rate=4.904190894275222E-4]:4.253633548559E-2)[&rate=4.904190894275222E-4]:1.249345961105E-1,44[&rate=4.904190894275222E-4]:6.319771618923E-1)[&rate=4.904190894275222E-4]:2.358232475216E-1,(51[&rate=4.904190894275222E-4]:6.587833434042E-1,(17[&rate=4.904190894275222E-4]:5.524907250525E-1,11[&rate=4.904190894275222E-4]:5.141345606688E-1)[&rate=4.904190894275222E-4]:2.268405635572E-1)[&rate=4.904190894275222E-4]:1.514828194343E-1)[&rate=4.904190894275222E-4]:1.043220082289E-1)[&rate=4.904190894275222E-4]:3.572599019625E-2)[&rate=4.904190894275222E-4]:1.962695009475E-1)[&rate=4.904190894275222E-4]:7.297812477335E-3)[&rate=4.904190894275222E-4]:6.774959974335E-2,(3[&rate=4.904190894275222E-4]:9.026272290917E-1,(5[&rate=4.904190894275222E-4]:6.839131600276E-1,((9[&rate=4.904190894275222E-4]:4.137392674601E-1,13[&rate=4.904190894275222E-4]:4.520954318436E-1)[&rate=4.904190894275222E-4]:1.705900856549E-1,16[&rate=4.904190894275222E-4]:6.309046955808E-1)[&rate=4.904190894275222E-4]:1.16022163077E-1)[&rate=4.904190894275222E-4]:2.707688635845E-1)[&rate=4.904190894275222E-4]:3.244832973951E-1)[&rate=4.904190894275222E-4]:3.96877639429E-1,38[&rate=4.904190894275222E-4]:6.212484398882E-1)[&rate=4.904190894275222E-4]:9.512286335041E-1,(30[&rate=4.904190894275222E-4]:5.512862951587E-1,34[&rate=4.904190894275222E-4]:4.802480437925E-1)[&rate=4.904190894275222E-4]:4.802661923975E-2)[&rate=4.904190894275222E-4]:9.790227750534E-3,14[&rate=4.904190894275222E-4]:2.694596068266E0)[&rate=4.904190894275222E-4]:7.161051635422E-3,62[&rate=4.904190894275222E-4]:6.736412429647E-1)[&rate=4.904190894275222E-4]:7.047215646061E-3,61[&rate=4.904190894275222E-4]:7.435299886654E-1)[&rate=4.904190894275222E-4]:2.715854868149E-2)[&rate=4.904190894275222E-4]:2.240741266086E-1)[&rate=4.904190894275222E-4]:5.728396810618E-2,35[&rate=4.904190894275222E-4]:1.060243353373E0);
tree STATE_29698000 [&joint=-18031.9170450558,lnP=-18031.9170450558] = [&R] ((62[&rate=5.131599127600455E-4]:7.549251353746E-1,((((29[&rate=5.131599127600455E-4]:3.589579449464E-1,34[&rate=5.131599127600455E-4]:2.879196935802E-1)[&rate=5.131599127600455E-4]:1.057778707412E-1,14[&rate=5.131599127600455E-4]:2.550228741805E0)[&rate=5.131599127600455E-4]:4.746981794918E-2,30[&rate=5.131599127600455E-4]:5.122056336368E-1)[&rate=5.131599127600455E-4]:1.71550661914E-1,(((((28[&rate=5.131599127600455E-4]:8.212256864498E-1,(20[&rate=5.131599127600455E-4]:3.395451125311E-1,25[&rate=5.131599127600455E-4]:3.559834686954E-1)[&rate=5.131599127600455E-4]:4.268860533707E-1)[&rate=5.131599127600455E-4]:3.275384958385E-1,(24[&rate=5.131599127600455E-4]:1.005862655768E0,(7[&rate=5.131599127600455E-4]:2.629532175583E-1,6[&rate=5.131599127600455E-4]:2.629532175583E-1)[&rate=5.131599127600455E-4]:6.360601231412E-1)[&rate=5.131599127600455E-4]:9.906591008188E-2)[&rate=5.131599127600455E-4]:2.124214322462E-1,2[&rate=5.131599127600455E-4]:1.13378835426E0)[&rate=5.131599127600455E-4]:1.092133559334E0,((((((48[&rate=5.131599127600455E-4]:8.750760749663E-1,((27[&rate=5.131599127600455E-4]:2.525803021131E-1,4[&rate=5.131599127600455E-4]:7.997756238711E-2)[&rate=5.131599127600455E-4]:5.10683030133E-1,(8[&rate=5.131599127600455E-4]:6.066119917438E-1,(15[&rate=5.131599127600455E-4]:4.033455107131E-1,12[&rate=5.131599127600455E-4]:3.649893463294E-1)[&rate=5.131599127600455E-4]:2.498418234964E-1)[&rate=5.131599127600455E-4]:3.336366926943E-2)[&rate=5.131599127600455E-4]:2.26881235871E-1)[&rate=5.131599127600455E-4]:3.727842437235E-2,((49[&rate=5.131599127600455E-4]:6.534276819649E-1,(41[&rate=5.131599127600455E-4]:5.700646257604E-1,46[&rate=5.131599127600455E-4]:5.919824339795E-1)[&rate=5.131599127600455E-4]:5.596579593073E-2)[&rate=5.131599127600455E-4]:2.017519855956E-1,53[&rate=5.131599127600455E-4]:8.579193935881E-1)[&rate=5.131599127600455E-4]:5.717483177817E-2)[&rate=5.131599127600455E-4]:2.839774210724E-1,(((52[&rate=5.131599127600455E-4]:8.193731658789E-1,(((54[&rate=5.131599127600455E-4]:7.140143874596E-1,40[&rate=5.131599127600455E-4]:5.222335655419E-1)[&rate=5.131599127600455E-4]:7.526248879779E-2,47[&rate=5.131599127600455E-4]:6.13934410504E-1)[&rate=5.131599127600455E-4]:5.994509645499E-2,42[&rate=5.131599127600455E-4]:6.574411507947E-1)[&rate=5.131599127600455E-4]:2.22205987687E-1)[&rate=5.131599127600455E-4]:1.616701062641E-1,(63[&rate=5.131599127600455E-4]:2.661728811135E-1,58[&rate=5.131599127600455E-4]:2.634331550861E-1)[&rate=5.131599127600455E-4]:7.532265554131E-1)[&rate=5.131599127600455E-4]:3.502160816044E-2,(51[&rate=5.131599127600455E-4]:8.932435382982E-1,(((43[&rate=5.131599127600455E-4]:6.158303529072E-1,(50[&rate=5.131599127600455E-4]:4.518426456146E-1,45[&rate=5.131599127600455E-4]:5.312947004091E-1)[&rate=5.131599127600455E-4]:1.037137346898E-1)[&rate=5.131599127600455E-4]:3.71840993146E-2,44[&rate=5.131599127600455E-4]:6.502747261945E-1)[&rate=5.131599127600455E-4]:1.77701743659E-1,(17[&rate=5.131599127600455E-4]:5.933041547506E-1,11[&rate=5.131599127600455E-4]:5.54947990367E-1)[&rate=5.131599127600455E-4]:2.97686013733E-1)[&rate=5.131599127600455E-4]:1.228013150201E-1)[&rate=5.131599127600455E-4]:1.228213420052E-1)[&rate=5.131599127600455E-4]:9.807525928578E-2)[&rate=5.131599127600455E-4]:7.042002082339E-2,(((((55[&rate=5.131599127600455E-4]:6.99418931695E-1,10[&rate=5.131599127600455E-4]:7.185970138867E-1)[&rate=5.131599127600455E-4]:4.722564095297E-2,((18[&rate=5.131599127600455E-4]:4.726941660814E-1,23[&rate=5.131599127600455E-4]:4.918722482731E-1)[&rate=5.131599127600455E-4]:2.452161605051E-1,21[&rate=5.131599127600455E-4]:7.261295046685E-1)[&rate=5.131599127600455E-4]:1.246246570203E-1)[&rate=5.131599127600455E-4]:3.779142947773E-1,(22[&rate=5.131599127600455E-4]:9.872751331355E-1,(1[&rate=5.131599127600455E-4]:1.651265478916E-1,(26[&rate=5.131599127600455E-4]:7.230093517772E-1,19[&rate=5.131599127600455E-4]:6.983518175308E-1)[&rate=5.131599127600455E-4]:2.284185659773E-1)[&rate=5.131599127600455E-4]:4.132666743562E-2)[&rate=5.131599127600455E-4]:2.523522274403E-1)[&rate=5.131599127600455E-4]:4.94211568313E-2,39[&rate=5.131599127600455E-4]:1.274046817908E-1)[&rate=5.131599127600455E-4]:2.97030976089E-2,(57[&rate=5.131599127600455E-4]:5.819602338813E-1,(60[&rate=5.131599127600455E-4]:4.350676722384E-1,(56[&rate=5.131599127600455E-4]:2.572443104579E-1,59[&rate=5.131599127600455E-4]:2.545045844305E-1)[&rate=5.131599127600455E-4]:1.750836357529E-1)[&rate=5.131599127600455E-4]:1.468925616429E-1)[&rate=5.131599127600455E-4]:8.217228879842E-1)[&rate=5.131599127600455E-4]:3.567155909518E-2)[&rate=5.131599127600455E-4]:1.870410435679E-1,(((16[&rate=5.131599127600455E-4]:4.431470502766E-1,3[&rate=5.131599127600455E-4]:3.28078557126E-1)[&rate=5.131599127600455E-4]:2.178819510787E-1,5[&rate=5.131599127600455E-4]:5.980153027252E-1)[&rate=5.131599127600455E-4]:4.010833263122E-1,(9[&rate=5.131599127600455E-4]:3.72092051771E-1,13[&rate=5.131599127600455E-4]:4.104482161545E-1)[&rate=5.131599127600455E-4]:6.434449334308E-1)[&rate=5.131599127600455E-4]:4.300368215184E-1)[&rate=5.131599127600455E-4]:3.471884527487E-1,38[&rate=5.131599127600455E-4]:7.215293827565E-1)[&rate=5.131599127600455E-4]:5.208308870022E-1)[&rate=5.131599127600455E-4]:3.926119227943E-1,61[&rate=5.131599127600455E-4]:7.820266127942E-1)[&rate=5.131599127600455E-4]:2.194826199159E-2)[&rate=5.131599127600455E-4]:1.379179064345E-2)[&rate=5.131599127600455E-4]:1.911036988413E-1,(((32[&rate=5.131599127600455E-4]:6.524990802856E-1,(31[&rate=5.131599127600455E-4]:5.088124666396E-1,37[&rate=5.131599127600455E-4]:5.088124666396E-1)[&rate=5.131599127600455E-4]:5.898716009398E-2)[&rate=5.131599127600455E-4]:2.244245397689E-1,(36[&rate=5.131599127600455E-4]:6.617672347712E-1,33[&rate=5.131599127600455E-4]:6.262481090883E-1)[&rate=5.131599127600455E-4]:2.260853470318E-1)[&rate=5.131599127600455E-4]:1.287790328724E-1,35[&rate=5.131599127600455E-4]:9.947736911781E-1)[&rate=5.131599127600455E-4]:2.229339440374E-2);
tree STATE_29700000 [&joint=-18012.719284414314,lnP=-18012.719284414314] = [&R] (((36[&rate=5.520016089728058E-4]:7.08862259129E-1,33[&rate=5.520016089728058E-4]:6.733431334461E-1)[&rate=5.520016089728058E-4]:2.07505222123E-1,(((61[&rate=5.520016089728058E-4]:6.792036193673E-1,((34[&rate=5.520016089728058E-4]:4.415262285342E-1,14[&rate=5.520016089728058E-4]:2.598057406018E0)[&rate=5.520016089728058E-4]:8.340879745473E-3,30[&rate=5.520016089728058E-4]:5.209053596459E-1)[&rate=5.520016089728058E-4]:3.807968048655E-2)[&rate=5.520016089728058E-4]:1.20861858453E-1,((((((24[&rate=5.520016089728058E-4]:7.133412045607E-1,(7[&rate=5.520016089728058E-4]:2.576681600401E-1,6[&rate=5.520016089728058E-4]:2.576681600401E-1)[&rate=5.520016089728058E-4]:3.48823729452E-1)[&rate=5.520016089728058E-4]:2.682141515574E-1,(20[&rate=5.520016089728058E-4]:4.188509093358E-1,25[&rate=5.520016089728058E-4]:4.352892655002E-1)[&rate=5.520016089728058E-4]:5.517455426726E-1)[&rate=5.520016089728058E-4]:1.920341099953E-2,28[&rate=5.520016089728058E-4]:1.044594383556E0)[&rate=5.520016089728058E-4]:2.399791018461E-1,2[&rate=5.520016089728058E-4]:1.057176225128E0)[&rate=5.520016089728058E-4]:1.228391662049E0,29[&rate=5.520016089728058E-4]:3.288420843477E-1)[&rate=5.520016089728058E-4]:1.95243459184E-1,(((((57[&rate=5.520016089728058E-4]:5.759958734769E-1,(60[&rate=5.520016089728058E-4]:5.161526575504E-1,(59[&rate=5.520016089728058E-4]:4.472881930125E-1,56[&rate=5.520016089728058E-4]:4.500279190398E-1)[&rate=5.520016089728058E-4]:6.338501248299E-2)[&rate=5.520016089728058E-4]:5.984321592645E-2)[&rate=5.520016089728058E-4]:8.248664831006E-1,(((15[&rate=5.520016089728058E-4]:4.474985137293E-1,12[&rate=5.520016089728058E-4]:4.091423493456E-1)[&rate=5.520016089728058E-4]:6.164289200067E-1,(((48[&rate=5.520016089728058E-4]:3.120116414282E-1,53[&rate=5.520016089728058E-4]:3.147513674558E-1)[&rate=5.520016089728058E-4]:3.056564390331E-1,((27[&rate=5.520016089728058E-4]:5.451047366824E-1,4[&rate=5.520016089728058E-4]:3.725019969564E-1)[&rate=5.520016089728058E-4]:1.767247191601E-1,8[&rate=5.520016089728058E-4]:5.985417846096E-1)[&rate=5.520016089728058E-4]:1.090711776965E-2)[&rate=5.520016089728058E-4]:2.730171412234E-1,(41[&rate=5.520016089728058E-4]:6.175646488545E-1,(46[&rate=5.520016089728058E-4]:6.197370294866E-1,49[&rate=5.520016089728058E-4]:6.252164815413E-1)[&rate=5.520016089728058E-4]:1.9745427587E-2)[&rate=5.520016089728058E-4]:2.457233125565E-1)[&rate=5.520016089728058E-4]:1.348860476676E-1)[&rate=5.520016089728058E-4]:1.067858255234E-1,(((((40[&rate=5.520016089728058E-4]:5.847875950668E-1,42[&rate=5.520016089728058E-4]:5.847875950668E-1)[&rate=5.520016089728058E-4]:1.764037368777E-2,(47[&rate=5.520016089728058E-4]:5.094343147643E-1,54[&rate=5.520016089728058E-4]:6.847767805177E-1)[&rate=5.520016089728058E-4]:1.094320101546E-1)[&rate=5.520016089728058E-4]:4.854869346718E-1,(63[&rate=5.520016089728058E-4]:2.53552918318E-1,58[&rate=5.520016089728058E-4]:2.508131922907E-1)[&rate=5.520016089728058E-4]:8.124441768893E-1)[&rate=5.520016089728058E-4]:8.024605407336E-3,52[&rate=5.520016089728058E-4]:1.035665536231E0)[&rate=5.520016089728058E-4]:5.581552532816E-3,(((44[&rate=5.520016089728058E-4]:6.424498878954E-1,43[&rate=5.520016089728058E-4]:6.451896139228E-1)[&rate=5.520016089728058E-4]:1.322154823976E-2,(50[&rate=5.520016089728058E-4]:4.58017380016E-1,45[&rate=5.520016089728058E-4]:5.374694348105E-1)[&rate=5.520016089728058E-4]:1.401198095438E-1)[&rate=5.520016089728058E-4]:2.261256800845E-1,(51[&rate=5.520016089728058E-4]:8.200785568483E-1,(17[&rate=5.520016089728058E-4]:7.097702376245E-1,11[&rate=5.520016089728058E-4]:6.714140732408E-1)[&rate=5.520016089728058E-4]:2.308562644293E-1)[&rate=5.520016089728058E-4]:4.184312795962E-3)[&rate=5.520016089728058E-4]:2.169842191195E-1)[&rate=5.520016089728058E-4]:8.918225290115E-3)[&rate=5.520016089728058E-4]:9.59025219755E-2)[&rate=5.520016089728058E-4]:1.636348783048E-2,((22[&rate=5.520016089728058E-4]:1.087185929939E0,(1[&rate=5.520016089728058E-4]:7.844157201724E-2,(26[&rate=5.520016089728058E-4]:5.006768761138E-1,19[&rate=5.520016089728058E-4]:4.760193418674E-1)[&rate=5.520016089728058E-4]:3.640660657663E-1)[&rate=5.520016089728058E-4]:2.279224401131E-1)[&rate=5.520016089728058E-4]:1.794953163694E-1,(((55[&rate=5.520016089728058E-4]:3.495923254298E-1,10[&rate=5.520016089728058E-4]:3.687704076216E-1)[&rate=5.520016089728058E-4]:2.72406663381E-1,((18[&rate=5.520016089728058E-4]:4.575304549613E-1,23[&rate=5.520016089728058E-4]:4.76708537153E-1)[&rate=5.520016089728058E-4]:4.345666002991E-2,21[&rate=5.520016089728058E-4]:5.092062930732E-1)[&rate=5.520016089728058E-4]:2.169022847785E-1)[&rate=5.520016089728058E-4]:4.648097659544E-1,39[&rate=5.520016089728058E-4]:4.023341229943E-2)[&rate=5.520016089728058E-4]:6.480399839216E-2)[&rate=5.520016089728058E-4]:6.561309125056E-2)[&rate=5.520016089728058E-4]:7.792812643383E-2,(((9[&rate=5.520016089728058E-4]:3.403557117049E-1,13[&rate=5.520016089728058E-4]:3.787118760884E-1)[&rate=5.520016089728058E-4]:2.60471302598E-1,5[&rate=5.520016089728058E-4]:5.843886581386E-1)[&rate=5.520016089728058E-4]:1.616455264059E-2,(16[&rate=5.520016089728058E-4]:5.45867973792E-1,3[&rate=5.520016089728058E-4]:4.307994806414E-1)[&rate=5.520016089728058E-4]:1.176989356173E-1)[&rate=5.520016089728058E-4]:6.973404860899E-1)[&rate=5.520016089728058E-4]:1.011950280281E0,38[&rate=5.520016089728058E-4]:1.255049456602E0)[&rate=5.520016089728058E-4]:2.422002459231E-1)[&rate=5.520016089728058E-4]:1.557613550537E-1)[&rate=5.520016089728058E-4]:1.973078863708E-2,62[&rate=5.520016089728058E-4]:7.569547364029E-1)[&rate=5.520016089728058E-4]:6.651656998588E-2)[&rate=5.520016089728058E-4]:2.812073150288E-2,((32[&rate=5.520016089728058E-4]:7.550911864048E-1,(31[&rate=5.520016089728058E-4]:3.562423589315E-1,37[&rate=5.520016089728058E-4]:3.562423589315E-1)[&rate=5.520016089728058E-4]:3.141493739213E-1)[&rate=5.520016089728058E-4]:1.704224147202E-1,35[&rate=5.520016089728058E-4]:9.145846393763E-1)[&rate=5.520016089728058E-4]:8.045649881321E-3);
tree STATE_29702000 [&joint=-18018.252546854135,lnP=-18018.252546854135] = [&R] (((35[&rate=5.574787992381228E-4]:8.129234442161E-1,(36[&rate=5.574787992381228E-4]:6.605165011904E-1,33[&rate=5.574787992381228E-4]:6.249973755075E-1)[&rate=5.574787992381228E-4]:1.74264866523E-1)[&rate=5.574787992381228E-4]:1.003021040964E-2,(32[&rate=5.574787992381228E-4]:6.742848957742E-1,(31[&rate=5.574787992381228E-4]:3.510405652184E-1,37[&rate=5.574787992381228E-4]:3.510405652184E-1)[&rate=5.574787992381228E-4]:2.385448770038E-1)[&rate=5.574787992381228E-4]:1.595977206003E-1)[&rate=5.574787992381228E-4]:1.970832598811E-2,((((((24[&rate=5.574787992381228E-4]:6.736839298453E-1,(7[&rate=5.574787992381228E-4]:3.679973708166E-1,6[&rate=5.574787992381228E-4]:3.679973708166E-1)[&rate=5.574787992381228E-4]:1.988372439601E-1)[&rate=5.574787992381228E-4]:1.669182365988E-2,28[&rate=5.574787992381228E-4]:7.342113699436E-1)[&rate=5.574787992381228E-4]:5.231400027053E-1,(20[&rate=5.574787992381228E-4]:5.244100109366E-1,25[&rate=5.574787992381228E-4]:5.40848367101E-1)[&rate=5.574787992381228E-4]:6.781468411642E-1)[&rate=5.574787992381228E-4]:2.407778809914E-1,2[&rate=5.574787992381228E-4]:1.270731993366E0)[&rate=5.574787992381228E-4]:1.289439507199E0,29[&rate=5.574787992381228E-4]:6.03445697736E-1)[&rate=5.574787992381228E-4]:2.060564209634E-2,((34[&rate=5.574787992381228E-4]:4.947567676895E-1,(61[&rate=5.574787992381228E-4]:6.783019289172E-1,(14[&rate=5.574787992381228E-4]:2.624489964094E0,((((((22[&rate=5.574787992381228E-4]:1.007844717787E0,(1[&rate=5.574787992381228E-4]:2.007677695028E-1,(26[&rate=5.574787992381228E-4]:7.363529158511E-1,19[&rate=5.574787992381228E-4]:7.116953816047E-1)[&rate=5.574787992381228E-4]:2.507162235146E-1)[&rate=5.574787992381228E-4]:2.625503047641E-2)[&rate=5.574787992381228E-4]:2.695732025336E-1,(21[&rate=5.574787992381228E-4]:6.9334134721E-1,((55[&rate=5.574787992381228E-4]:3.465464352329E-1,10[&rate=5.574787992381228E-4]:3.657245174247E-1)[&rate=5.574787992381228E-4]:2.032242986396E-1,(18[&rate=5.574787992381228E-4]:6.248187020249E-1,23[&rate=5.574787992381228E-4]:6.439967842166E-1)[&rate=5.574787992381228E-4]:2.084244280654E-2)[&rate=5.574787992381228E-4]:3.946102429652E-2)[&rate=5.574787992381228E-4]:5.731176690013E-1)[&rate=5.574787992381228E-4]:5.733130006433E-2,39[&rate=5.574787992381228E-4]:1.73105384769E-1)[&rate=5.574787992381228E-4]:2.819514323905E-2,(((((53[&rate=5.574787992381228E-4]:5.591973860069E-1,(49[&rate=5.574787992381228E-4]:4.863732476403E-1,46[&rate=5.574787992381228E-4]:4.808937955856E-1)[&rate=5.574787992381228E-4]:7.0084412339E-2)[&rate=5.574787992381228E-4]:7.817711502211E-2,41[&rate=5.574787992381228E-4]:6.072375147276E-1)[&rate=5.574787992381228E-4]:2.31856520407E-1,((8[&rate=5.574787992381228E-4]:5.151530248087E-1,(15[&rate=5.574787992381228E-4]:3.77862558041E-1,12[&rate=5.574787992381228E-4]:3.395063936573E-1)[&rate=5.574787992381228E-4]:1.838658092335E-1)[&rate=5.574787992381228E-4]:7.709921037219E-2,((27[&rate=5.574787992381228E-4]:4.254625667507E-1,4[&rate=5.574787992381228E-4]:2.528598270247E-1)[&rate=5.574787992381228E-4]:2.095112139815E-1,48[&rate=5.574787992381228E-4]:5.199052875814E-1)[&rate=5.574787992381228E-4]:8.056612568163E-2)[&rate=5.574787992381228E-4]:2.660198821454E-1)[&rate=5.574787992381228E-4]:3.275137955539E-1,(((((47[&rate=5.574787992381228E-4]:5.17706612463E-1,(54[&rate=5.574787992381228E-4]:5.532286754071E-1,40[&rate=5.574787992381228E-4]:3.614478534893E-1)[&rate=5.574787992381228E-4]:1.398204028093E-1)[&rate=5.574787992381228E-4]:9.983432234976E-2,42[&rate=5.574787992381228E-4]:6.011025786484E-1)[&rate=5.574787992381228E-4]:1.154708376854E-1,52[&rate=5.574787992381228E-4]:6.562994437311E-1)[&rate=5.574787992381228E-4]:3.90722375004E-1,(63[&rate=5.574787992381228E-4]:5.632326419842E-1,58[&rate=5.574787992381228E-4]:5.604929159569E-1)[&rate=5.574787992381228E-4]:5.221453411345E-1)[&rate=5.574787992381228E-4]:1.643160278828E-2,((((43[&rate=5.574787992381228E-4]:5.733340675358E-1,45[&rate=5.574787992381228E-4]:5.925121497275E-1)[&rate=5.574787992381228E-4]:3.166796673933E-2,50[&rate=5.574787992381228E-4]:5.447280616723E-1)[&rate=5.574787992381228E-4]:4.919349481843E-2,44[&rate=5.574787992381228E-4]:6.514558030662E-1)[&rate=5.574787992381228E-4]:2.423364323741E-1,((17[&rate=5.574787992381228E-4]:7.04854719198E-1,11[&rate=5.574787992381228E-4]:6.664985548144E-1)[&rate=5.574787992381228E-4]:1.607543108394E-1,51[&rate=5.574787992381228E-4]:7.450610848319E-1)[&rate=5.574787992381228E-4]:9.119690403294E-2)[&rate=5.574787992381228E-4]:2.271954326584E-1)[&rate=5.574787992381228E-4]:4.835988861717E-2)[&rate=5.574787992381228E-4]:6.200050049001E-2,(57[&rate=5.574787992381228E-4]:6.574600345176E-1,(59[&rate=5.574787992381228E-4]:5.745951291762E-1,(56[&rate=5.574787992381228E-4]:5.768490456747E-1,60[&rate=5.574787992381228E-4]:5.795887717023E-1)[&rate=5.574787992381228E-4]:4.858095288358E-4)[&rate=5.574787992381228E-4]:7.738545328648E-2)[&rate=5.574787992381228E-4]:7.71148296661E-1)[&rate=5.574787992381228E-4]:1.926753929526E-2)[&rate=5.574787992381228E-4]:1.525057407325E-1,(((16[&rate=5.574787992381228E-4]:4.764740331162E-1,3[&rate=5.574787992381228E-4]:3.614055399656E-1)[&rate=5.574787992381228E-4]:1.181863272237E-1,(9[&rate=5.574787992381228E-4]:2.953405073912E-1,13[&rate=5.574787992381228E-4]:3.336966717746E-1)[&rate=5.574787992381228E-4]:2.527445104829E-1)[&rate=5.574787992381228E-4]:9.33872434489E-3,5[&rate=5.574787992381228E-4]:5.409853860546E-1)[&rate=5.574787992381228E-4]:8.621359511791E-1)[&rate=5.574787992381228E-4]:5.452734251478E-1,38[&rate=5.574787992381228E-4]:8.936002418334E-1)[&rate=5.574787992381228E-4]:6.18560955137E-1)[&rate=5.574787992381228E-4]:1.908631170562E-2)[&rate=5.574787992381228E-4]:7.711669373419E-3)[&rate=5.574787992381228E-4]:4.615693508401E-2,(62[&rate=5.574787992381228E-4]:6.618332211807E-1,30[&rate=5.574787992381228E-4]:6.044561720004E-1)[&rate=5.574787992381228E-4]:7.495782139336E-3)[&rate=5.574787992381228E-4]:1.209938569263E-2)[&rate=5.574787992381228E-4]:9.019534023525E-2);
tree STATE_29704000 [&joint=-18005.66155478845,lnP=-18005.66155478845] = [&R] ((((((((20[&rate=5.397324930227997E-4]:5.105373763158E-1,25[&rate=5.397324930227997E-4]:5.269757324802E-1)[&rate=5.397324930227997E-4]:2.452592003236E-1,28[&rate=5.397324930227997E-4]:8.105910971875E-1)[&rate=5.397324930227997E-4]:6.570127765771E-2,(24[&rate=5.397324930227997E-4]:7.522500403426E-1,(7[&rate=5.397324930227997E-4]:3.600726610621E-1,6[&rate=5.397324930227997E-4]:3.600726610621E-1)[&rate=5.397324930227997E-4]:2.85328064212E-1)[&rate=5.397324930227997E-4]:8.020671806424E-2)[&rate=5.397324930227997E-4]:3.081363962627E-1,2[&rate=5.397324930227997E-4]:9.570315108338E-1)[&rate=5.397324930227997E-4]:1.500870956553E0,61[&rate=5.397324930227997E-4]:6.213952437928E-1)[&rate=5.397324930227997E-4]:2.726528020305E-4,14[&rate=5.397324930227997E-4]:2.586942243477E0)[&rate=5.397324930227997E-4]:1.311829566024E-1,(30[&rate=5.397324930227997E-4]:5.916236100287E-1,(62[&rate=5.397324930227997E-4]:5.681038548494E-1,((34[&rate=5.397324930227997E-4]:2.846417643618E-1,29[&rate=5.397324930227997E-4]:3.55680015728E-1)[&rate=5.397324930227997E-4]:7.305938161839E-2,(((((((55[&rate=5.397324930227997E-4]:4.964397642878E-1,10[&rate=5.397324930227997E-4]:5.156178464796E-1)[&rate=5.397324930227997E-4]:1.163151512767E-1,(21[&rate=5.397324930227997E-4]:6.113242985892E-1,(18[&rate=5.397324930227997E-4]:4.943945703962E-1,23[&rate=5.397324930227997E-4]:5.13572652588E-1)[&rate=5.397324930227997E-4]:1.087105501109E-1)[&rate=5.397324930227997E-4]:1.055402060163E-1)[&rate=5.397324930227997E-4]:4.779323898708E-1,39[&rate=5.397324930227997E-4]:4.411196296956E-2)[&rate=5.397324930227997E-4]:1.177883391617E-1,(22[&rate=5.397324930227997E-4]:1.09583389978E0,(1[&rate=5.397324930227997E-4]:9.49066610889E-2,(26[&rate=5.397324930227997E-4]:5.971561232517E-1,19[&rate=5.397324930227997E-4]:5.724985890053E-1)[&rate=5.397324930227997E-4]:2.840519077001E-1)[&rate=5.397324930227997E-4]:2.201053208828E-1)[&rate=5.397324930227997E-4]:2.277102379677E-1)[&rate=5.397324930227997E-4]:2.945686164404E-2,((57[&rate=5.397324930227997E-4]:5.982458590473E-1,(60[&rate=5.397324930227997E-4]:5.695156450797E-1,(59[&rate=5.397324930227997E-4]:5.565135303146E-1,56[&rate=5.397324930227997E-4]:5.59253256342E-1)[&rate=5.397324930227997E-4]:7.522662710177E-3)[&rate=5.397324930227997E-4]:2.87302139676E-2)[&rate=5.397324930227997E-4]:8.157794633041E-1,(((46[&rate=5.397324930227997E-4]:5.295387946162E-1,(41[&rate=5.397324930227997E-4]:4.238275038761E-1,(53[&rate=5.397324930227997E-4]:3.944104830702E-1,49[&rate=5.397324930227997E-4]:3.916707570426E-1)[&rate=5.397324930227997E-4]:5.955400710732E-2)[&rate=5.397324930227997E-4]:8.379348252097E-2)[&rate=5.397324930227997E-4]:3.2216081593E-1,(((27[&rate=5.397324930227997E-4]:5.397545184421E-1,4[&rate=5.397324930227997E-4]:3.671517787161E-1)[&rate=5.397324930227997E-4]:1.955068818833E-1,(15[&rate=5.397324930227997E-4]:2.938632964075E-1,12[&rate=5.397324930227997E-4]:2.555071320238E-1)[&rate=5.397324930227997E-4]:3.646857751508E-1)[&rate=5.397324930227997E-4]:1.437167352223E-1,(8[&rate=5.397324930227997E-4]:7.348015285705E-1,48[&rate=5.397324930227997E-4]:7.430207066526E-1)[&rate=5.397324930227997E-4]:2.088893574434E-2)[&rate=5.397324930227997E-4]:9.326942020391E-2)[&rate=5.397324930227997E-4]:3.326606543614E-1,((((((47[&rate=5.397324930227997E-4]:4.162788726771E-1,54[&rate=5.397324930227997E-4]:5.916213384304E-1)[&rate=5.397324930227997E-4]:9.552356944152E-2,40[&rate=5.397324930227997E-4]:4.953640859542E-1)[&rate=5.397324930227997E-4]:9.024371753501E-2,42[&rate=5.397324930227997E-4]:5.856078034892E-1)[&rate=5.397324930227997E-4]:2.837757018003E-1,(63[&rate=5.397324930227997E-4]:3.271611901164E-1,58[&rate=5.397324930227997E-4]:3.24421464089E-1)[&rate=5.397324930227997E-4]:5.20304506954E-1)[&rate=5.397324930227997E-4]:7.593943973154E-2,52[&rate=5.397324930227997E-4]:8.850489724182E-1)[&rate=5.397324930227997E-4]:1.897232103834E-1,(((43[&rate=5.397324930227997E-4]:5.113029627809E-1,44[&rate=5.397324930227997E-4]:5.085632367535E-1)[&rate=5.397324930227997E-4]:1.567979610352E-1,(45[&rate=5.397324930227997E-4]:6.108922989908E-1,50[&rate=5.397324930227997E-4]:5.314402441963E-1)[&rate=5.397324930227997E-4]:7.638670701699E-2)[&rate=5.397324930227997E-4]:2.770377868697E-1,((17[&rate=5.397324930227997E-4]:5.306523601378E-1,11[&rate=5.397324930227997E-4]:4.922961957541E-1)[&rate=5.397324930227997E-4]:4.170058522853E-1,51[&rate=5.397324930227997E-4]:8.271102672175E-1)[&rate=5.397324930227997E-4]:5.775447086553E-2)[&rate=5.397324930227997E-4]:1.899074447186E-1)[&rate=5.397324930227997E-4]:3.287575333877E-2)[&rate=5.397324930227997E-4]:5.158286566291E-2)[&rate=5.397324930227997E-4]:2.390718388965E-2)[&rate=5.397324930227997E-4]:1.35417001743E-1,((9[&rate=5.397324930227997E-4]:4.639307891788E-1,13[&rate=5.397324930227997E-4]:5.022869535622E-1)[&rate=5.397324930227997E-4]:1.315554599462E-1,(5[&rate=5.397324930227997E-4]:5.590219321621E-1,(16[&rate=5.397324930227997E-4]:5.219655628755E-1,3[&rate=5.397324930227997E-4]:4.068970697249E-1)[&rate=5.397324930227997E-4]:1.000700679167E-1)[&rate=5.397324930227997E-4]:2.002596079849E-2)[&rate=5.397324930227997E-4]:7.970413410507E-1)[&rate=5.397324930227997E-4]:4.785105694874E-1,38[&rate=5.397324930227997E-4]:7.998052829506E-1)[&rate=5.397324930227997E-4]:6.020982733895E-1)[&rate=5.397324930227997E-4]:8.198740832271E-2)[&rate=5.397324930227997E-4]:8.089680435968E-2)[&rate=5.397324930227997E-4]:4.100866393358E-2)[&rate=5.397324930227997E-4]:7.298105978338E-2,((32[&rate=5.397324930227997E-4]:7.290634127152E-1,(31[&rate=5.397324930227997E-4]:4.08607309796E-1,37[&rate=5.397324930227997E-4]:4.08607309796E-1)[&rate=5.397324930227997E-4]:2.357566493672E-1)[&rate=5.397324930227997E-4]:1.135582660824E-1,(35[&rate=5.397324930227997E-4]:7.69800249545E-1,(36[&rate=5.397324930227997E-4]:5.945161066813E-1,33[&rate=5.397324930227997E-4]:5.589969809984E-1)[&rate=5.397324930227997E-4]:1.97142066361E-1)[&rate=5.397324930227997E-4]:6.189246750389E-2)[&rate=5.397324930227997E-4]:2.335917243129E-3);
tree STATE_29706000 [&joint=-18021.084084532966,lnP=-18021.084084532966] = [&R] ((((((((39[&rate=5.217055650785757E-4]:2.972599232688E-2,(22[&rate=5.217055650785757E-4]:9.822919039475E-1,(1[&rate=5.217055650785757E-4]:1.194595537473E-1,(26[&rate=5.217055650785757E-4]:8.362346744053E-1,19[&rate=5.217055650785757E-4]:8.115771401588E-1)[&rate=5.217055650785757E-4]:6.952624920501E-2)[&rate=5.217055650785757E-4]:8.20104323919E-2)[&rate=5.217055650785757E-4]:2.090779239958E-1)[&rate=5.217055650785757E-4]:7.711398870614E-2,((55[&rate=5.217055650785757E-4]:4.915493170042E-1,10[&rate=5.217055650785757E-4]:5.10727399196E-1)[&rate=5.217055650785757E-4]:1.622661113642E-1,(21[&rate=5.217055650785757E-4]:5.818300599347E-1,(18[&rate=5.217055650785757E-4]:5.104560456629E-1,23[&rate=5.217055650785757E-4]:5.296341278546E-1)[&rate=5.217055650785757E-4]:6.315483618975E-2)[&rate=5.217055650785757E-4]:1.760949574747E-1)[&rate=5.217055650785757E-4]:4.995998951303E-1)[&rate=5.217055650785757E-4]:3.737085585457E-2,((((41[&rate=5.217055650785757E-4]:3.331978368052E-1,46[&rate=5.217055650785757E-4]:3.551156450243E-1)[&rate=5.217055650785757E-4]:2.556252917335E-1,53[&rate=5.217055650785757E-4]:6.189601148401E-1)[&rate=5.217055650785757E-4]:4.70741827357E-1,((27[&rate=5.217055650785757E-4]:4.408845545836E-1,4[&rate=5.217055650785757E-4]:2.682818148575E-1)[&rate=5.217055650785757E-4]:3.726848475677E-1,(((48[&rate=5.217055650785757E-4]:4.50784633054E-1,49[&rate=5.217055650785757E-4]:4.50784633054E-1)[&rate=5.217055650785757E-4]:9.660020411922E-2,8[&rate=5.217055650785757E-4]:5.391656590911E-1)[&rate=5.217055650785757E-4]:1.147165139507E-1,(15[&rate=5.217055650785757E-4]:4.96718573409E-1,12[&rate=5.217055650785757E-4]:4.583624090253E-1)[&rate=5.217055650785757E-4]:2.037389420985E-1)[&rate=5.217055650785757E-4]:3.639955787654E-2)[&rate=5.217055650785757E-4]:3.884613071691E-1)[&rate=5.217055650785757E-4]:4.806326358557E-2,((((63[&rate=5.217055650785757E-4]:4.479900841194E-1,58[&rate=5.217055650785757E-4]:4.452503580921E-1)[&rate=5.217055650785757E-4]:3.810499690031E-1,52[&rate=5.217055650785757E-4]:7.906838887388E-1)[&rate=5.217055650785757E-4]:1.380255097664E-1,(42[&rate=5.217055650785757E-4]:5.857988667328E-1,((54[&rate=5.217055650785757E-4]:6.346532744335E-1,40[&rate=5.217055650785757E-4]:4.428724525157E-1)[&rate=5.217055650785757E-4]:2.044630782205E-2,47[&rate=5.217055650785757E-4]:4.797571165022E-1)[&rate=5.217055650785757E-4]:1.224801063951E-1)[&rate=5.217055650785757E-4]:4.031845043752E-1)[&rate=5.217055650785757E-4]:9.604703914149E-2,((((45[&rate=5.217055650785757E-4]:4.463767468153E-1,43[&rate=5.217055650785757E-4]:4.271986646235E-1)[&rate=5.217055650785757E-4]:4.234035922802E-2,50[&rate=5.217055650785757E-4]:4.092650512488E-1)[&rate=5.217055650785757E-4]:4.898061273749E-3,44[&rate=5.217055650785757E-4]:4.716973590979E-1)[&rate=5.217055650785757E-4]:3.308887279405E-1,((17[&rate=5.217055650785757E-4]:4.682269774323E-1,11[&rate=5.217055650785757E-4]:4.298708130486E-1)[&rate=5.217055650785757E-4]:1.682259692656E-1,51[&rate=5.217055650785757E-4]:5.159050014923E-1)[&rate=5.217055650785757E-4]:2.291468389707E-1)[&rate=5.217055650785757E-4]:2.797045971837E-1)[&rate=5.217055650785757E-4]:2.807726128644E-2)[&rate=5.217055650785757E-4]:8.315795987213E-2)[&rate=5.217055650785757E-4]:1.411302326215E-2,(57[&rate=5.217055650785757E-4]:6.406059571509E-1,((60[&rate=5.217055650785757E-4]:5.089769794597E-1,56[&rate=5.217055650785757E-4]:5.062372534321E-1)[&rate=5.217055650785757E-4]:1.221271981886E-1,59[&rate=5.217055650785757E-4]:6.256247255934E-1)[&rate=5.217055650785757E-4]:9.501779502569E-3)[&rate=5.217055650785757E-4]:7.642932454647E-1)[&rate=5.217055650785757E-4]:1.923035215151E-2,((((9[&rate=5.217055650785757E-4]:4.312350809448E-1,13[&rate=5.217055650785757E-4]:4.695912453283E-1)[&rate=5.217055650785757E-4]:8.152986413882E-2,16[&rate=5.217055650785757E-4]:5.593402875494E-1)[&rate=5.217055650785757E-4]:6.544036745583E-2,5[&rate=5.217055650785757E-4]:5.617669563751E-1)[&rate=5.217055650785757E-4]:7.297338428621E-2,3[&rate=5.217055650785757E-4]:5.826855461408E-1)[&rate=5.217055650785757E-4]:5.92128940133E-1)[&rate=5.217055650785757E-4]:7.548957716533E-1,38[&rate=5.217055650785757E-4]:9.269705318996E-1)[&rate=5.217055650785757E-4]:6.979999075148E-1,(((((((28[&rate=5.217055650785757E-4]:8.959290052015E-1,(24[&rate=5.217055650785757E-4]:6.452713581897E-1,(7[&rate=5.217055650785757E-4]:4.293112962375E-1,6[&rate=5.217055650785757E-4]:4.293112962375E-1)[&rate=5.217055650785757E-4]:1.091107468837E-1)[&rate=5.217055650785757E-4]:2.068220305734E-1)[&rate=5.217055650785757E-4]:6.598663305293E-3,(20[&rate=5.217055650785757E-4]:5.145439267226E-1,25[&rate=5.217055650785757E-4]:5.309822828869E-1)[&rate=5.217055650785757E-4]:3.331892212362E-1)[&rate=5.217055650785757E-4]:3.760295465894E-1,2[&rate=5.217055650785757E-4]:1.051159954822E0)[&rate=5.217055650785757E-4]:1.39293207907E0,61[&rate=5.217055650785757E-4]:6.075848102972E-1)[&rate=5.217055650785757E-4]:9.61252272132E-2,62[&rate=5.217055650785757E-4]:6.408685074558E-1)[&rate=5.217055650785757E-4]:7.380929982198E-3,((34[&rate=5.217055650785757E-4]:4.431788001803E-1,29[&rate=5.217055650785757E-4]:5.142170515465E-1)[&rate=5.217055650785757E-4]:7.55083053095E-2,14[&rate=5.217055650785757E-4]:2.675218282973E0)[&rate=5.217055650785757E-4]:1.14703140169E-3)[&rate=5.217055650785757E-4]:2.170455563572E-2,30[&rate=5.217055650785757E-4]:6.125769438934E-1)[&rate=5.217055650785757E-4]:3.922933652722E-2)[&rate=5.217055650785757E-4]:3.395061213389E-3,((32[&rate=5.217055650785757E-4]:6.208096690753E-1,(31[&rate=5.217055650785757E-4]:1.341349256411E-1,37[&rate=5.217055650785757E-4]:1.341349256411E-1)[&rate=5.217055650785757E-4]:4.019752898821E-1)[&rate=5.217055650785757E-4]:1.387069393497E-1,((36[&rate=5.217055650785757E-4]:6.69862153249E-1,33[&rate=5.217055650785757E-4]:6.343430275662E-1)[&rate=5.217055650785757E-4]:7.393450933528E-2,35[&rate=5.217055650785757E-4]:7.219387390871E-1)[&rate=5.217055650785757E-4]:2.664890758912E-2)[&rate=5.217055650785757E-4]:3.502899550409E-2);
tree STATE_29708000 [&joint=-18003.705087038506,lnP=-18003.705087038506] = [&R] (((35[&rate=6.060808632351629E-4]:7.544535728743E-1,34[&rate=6.060808632351629E-4]:5.550000209618E-1)[&rate=6.060808632351629E-4]:7.22252953036E-2,((32[&rate=6.060808632351629E-4]:5.928033170458E-1,(31[&rate=6.060808632351629E-4]:4.028282238937E-1,37[&rate=6.060808632351629E-4]:4.028282238937E-1)[&rate=6.060808632351629E-4]:1.052756396001E-1)[&rate=6.060808632351629E-4]:1.76473168237E-1,(36[&rate=6.060808632351629E-4]:5.864367172464E-1,33[&rate=6.060808632351629E-4]:5.509175915636E-1)[&rate=6.060808632351629E-4]:1.937687297848E-1)[&rate=6.060808632351629E-4]:6.833134464387E-2)[&rate=6.060808632351629E-4]:2.252803635638E-2,(((62[&rate=6.060808632351629E-4]:6.472758095606E-1,30[&rate=6.060808632351629E-4]:5.898987603803E-1)[&rate=6.060808632351629E-4]:4.907114452406E-2,((((28[&rate=6.060808632351629E-4]:9.087556034365E-1,(24[&rate=6.060808632351629E-4]:8.248996060555E-1,(7[&rate=6.060808632351629E-4]:2.127740656609E-1,6[&rate=6.060808632351629E-4]:2.127740656609E-1)[&rate=6.060808632351629E-4]:5.052762253261E-1)[&rate=6.060808632351629E-4]:4.002038094258E-2)[&rate=6.060808632351629E-4]:9.391734903103E-2,(20[&rate=6.060808632351629E-4]:5.237519344766E-1,25[&rate=6.060808632351629E-4]:5.40190290641E-1)[&rate=6.060808632351629E-4]:4.241264974429E-1)[&rate=6.060808632351629E-4]:2.997185585019E-1,2[&rate=6.060808632351629E-4]:1.074994250695E0)[&rate=6.060808632351629E-4]:1.35833932279E0,(14[&rate=6.060808632351629E-4]:2.549946095392E0,((((((((10[&rate=6.060808632351629E-4]:5.388190401366E-1,55[&rate=6.060808632351629E-4]:5.196409579448E-1)[&rate=6.060808632351629E-4]:1.447142784164E-2,(18[&rate=6.060808632351629E-4]:6.188319929121E-1,(21[&rate=6.060808632351629E-4]:5.025213708652E-1,23[&rate=6.060808632351629E-4]:5.134802749748E-1)[&rate=6.060808632351629E-4]:1.24529800129E-1)[&rate=6.060808632351629E-4]:1.117080383323E-2)[&rate=6.060808632351629E-4]:5.683166358112E-1,(39[&rate=6.060808632351629E-4]:3.340629863016E-2,(22[&rate=6.060808632351629E-4]:8.790683957979E-1,(1[&rate=6.060808632351629E-4]:7.756433502923E-2,(26[&rate=6.060808632351629E-4]:6.629053369501E-1,19[&rate=6.060808632351629E-4]:6.382478027036E-1)[&rate=6.060808632351629E-4]:2.009603679421E-1)[&rate=6.060808632351629E-4]:2.06821429604E-2)[&rate=6.060808632351629E-4]:3.159817384487E-1)[&rate=6.060808632351629E-4]:2.244738050175E-2)[&rate=6.060808632351629E-4]:3.813786296761E-2,((((49[&rate=6.060808632351629E-4]:6.183211399641E-1,(((8[&rate=6.060808632351629E-4]:4.771682577303E-1,(27[&rate=6.060808632351629E-4]:4.675290932676E-1,4[&rate=6.060808632351629E-4]:2.949263535416E-1)[&rate=6.060808632351629E-4]:1.329268356956E-1)[&rate=6.060808632351629E-4]:2.066776097507E-2,53[&rate=6.060808632351629E-4]:5.08794922815E-1)[&rate=6.060808632351629E-4]:1.129041247822E-2,48[&rate=6.060808632351629E-4]:5.173456092657E-1)[&rate=6.060808632351629E-4]:1.009755306984E-1)[&rate=6.060808632351629E-4]:1.699971451707E-1,(15[&rate=6.060808632351629E-4]:4.684827645677E-1,12[&rate=6.060808632351629E-4]:4.30126600184E-1)[&rate=6.060808632351629E-4]:3.581916849509E-1)[&rate=6.060808632351629E-4]:8.002810804986E-3,(41[&rate=6.060808632351629E-4]:5.0008262581E-1,46[&rate=6.060808632351629E-4]:5.22000434029E-1)[&rate=6.060808632351629E-4]:2.688412098561E-1)[&rate=6.060808632351629E-4]:3.389522535548E-1,((((63[&rate=6.060808632351629E-4]:4.22398594689E-1,58[&rate=6.060808632351629E-4]:4.196588686617E-1)[&rate=6.060808632351629E-4]:3.248221906733E-1,((40[&rate=6.060808632351629E-4]:4.664671835034E-1,42[&rate=6.060808632351629E-4]:4.664671835034E-1)[&rate=6.060808632351629E-4]:2.279152663471E-1,(47[&rate=6.060808632351629E-4]:5.294573638742E-1,54[&rate=6.060808632351629E-4]:7.047998296276E-1)[&rate=6.060808632351629E-4]:1.813634421406E-1)[&rate=6.060808632351629E-4]:7.475614373097E-2)[&rate=6.060808632351629E-4]:3.283147612E-2,((((50[&rate=6.060808632351629E-4]:3.461344912064E-1,43[&rate=6.060808632351629E-4]:4.064084638091E-1)[&rate=6.060808632351629E-4]:1.79144626053E-2,45[&rate=6.060808632351629E-4]:4.435010086062E-1)[&rate=6.060808632351629E-4]:6.387266420877E-2,44[&rate=6.060808632351629E-4]:4.854558645959E-1)[&rate=6.060808632351629E-4]:2.514731956709E-1,(51[&rate=6.060808632351629E-4]:6.091376922179E-1,(17[&rate=6.060808632351629E-4]:5.207343111629E-1,11[&rate=6.060808632351629E-4]:4.823781467792E-1)[&rate=6.060808632351629E-4]:2.089513262606E-1)[&rate=6.060808632351629E-4]:7.025712147341E-2)[&rate=6.060808632351629E-4]:6.23012834073E-2)[&rate=6.060808632351629E-4]:1.96819948523E-2,52[&rate=6.060808632351629E-4]:7.613780919509E-1)[&rate=6.060808632351629E-4]:2.917034767218E-1)[&rate=6.060808632351629E-4]:3.269079534448E-2)[&rate=6.060808632351629E-4]:1.038203035661E-2,(57[&rate=6.060808632351629E-4]:7.565060284545E-1,(59[&rate=6.060808632351629E-4]:6.21485942617E-1,(60[&rate=6.060808632351629E-4]:6.151767241831E-1,56[&rate=6.060808632351629E-4]:6.124369981556E-1)[&rate=6.060808632351629E-4]:1.178867048885E-2)[&rate=6.060808632351629E-4]:1.295406337826E-1)[&rate=6.060808632351629E-4]:5.944428864674E-1)[&rate=6.060808632351629E-4]:4.360153285298E-2,((16[&rate=6.060808632351629E-4]:4.902605976378E-1,3[&rate=6.060808632351629E-4]:3.751921044872E-1)[&rate=6.060808632351629E-4]:8.925311248594E-2,((9[&rate=6.060808632351629E-4]:3.998467350273E-1,13[&rate=6.060808632351629E-4]:4.382028994108E-1)[&rate=6.060808632351629E-4]:1.198005921128E-1,5[&rate=6.060808632351629E-4]:5.032089709757E-1)[&rate=6.060808632351629E-4]:1.329104051785E-2)[&rate=6.060808632351629E-4]:6.807901623087E-1)[&rate=6.060808632351629E-4]:6.080230226224E-1,38[&rate=6.060808632351629E-4]:7.505186758765E-1)[&rate=6.060808632351629E-4]:6.651244865971E-1,29[&rate=6.060808632351629E-4]:4.424790034799E-1)[&rate=6.060808632351629E-4]:2.197416579451E-2)[&rate=6.060808632351629E-4]:1.215460138131E-2)[&rate=6.060808632351629E-4]:1.623621342486E-1)[&rate=6.060808632351629E-4]:2.074698369207E-2,61[&rate=6.060808632351629E-4]:7.799354678313E-1)[&rate=6.060808632351629E-4]:6.107471539155E-2);
tree STATE_29710000 [&joint=-18006.10735883479,lnP=-18006.10735883479] = [&R] ((35[&rate=5.74314512751444E-4]:8.840413709823E-1,((((14[&rate=5.74314512751444E-4]:2.542563019638E0,(29[&rate=5.74314512751444E-4]:4.200570493945E-1,((((((((((27[&rate=5.74314512751444E-4]:2.919163707927E-1,4[&rate=5.74314512751444E-4]:1.193136310667E-1)[&rate=5.74314512751444E-4]:3.483154288278E-1,49[&rate=5.74314512751444E-4]:5.251633064697E-1)[&rate=5.74314512751444E-4]:1.235791697018E-1,8[&rate=5.74314512751444E-4]:6.405232980894E-1)[&rate=5.74314512751444E-4]:1.009525446863E-2,((48[&rate=5.74314512751444E-4]:6.002863908314E-1,53[&rate=5.74314512751444E-4]:6.030261168589E-1)[&rate=5.74314512751444E-4]:1.630534249806E-2,(15[&rate=5.74314512751444E-4]:4.230664714146E-1,12[&rate=5.74314512751444E-4]:3.84710307031E-1)[&rate=5.74314512751444E-4]:2.318814262985E-1)[&rate=5.74314512751444E-4]:4.224599731071E-2)[&rate=5.74314512751444E-4]:1.357528410816E-1,(41[&rate=5.74314512751444E-4]:4.759793158085E-1,46[&rate=5.74314512751444E-4]:4.978971240276E-1)[&rate=5.74314512751444E-4]:2.912139956394E-1)[&rate=5.74314512751444E-4]:3.213506467276E-1,((52[&rate=5.74314512751444E-4]:7.163394601718E-1,((63[&rate=5.74314512751444E-4]:2.040095590117E-1,58[&rate=5.74314512751444E-4]:2.012698329843E-1)[&rate=5.74314512751444E-4]:5.166807167761E-1,(40[&rate=5.74314512751444E-4]:4.494588303458E-1,((54[&rate=5.74314512751444E-4]:6.062926697161E-1,47[&rate=5.74314512751444E-4]:4.309502039628E-1)[&rate=5.74314512751444E-4]:8.974164775509E-4,42[&rate=5.74314512751444E-4]:4.154092642759E-1)[&rate=5.74314512751444E-4]:3.404956606984E-2)[&rate=5.74314512751444E-4]:2.931492536611E-1)[&rate=5.74314512751444E-4]:3.400534876771E-2)[&rate=5.74314512751444E-4]:2.327559658574E-1,(((44[&rate=5.74314512751444E-4]:3.60056557734E-1,43[&rate=5.74314512751444E-4]:3.627962837614E-1)[&rate=5.74314512751444E-4]:3.86115370247E-1,(45[&rate=5.74314512751444E-4]:4.865656958086E-1,50[&rate=5.74314512751444E-4]:4.071136410141E-1)[&rate=5.74314512751444E-4]:2.815240403915E-1)[&rate=5.74314512751444E-4]:2.190524715143E-1,(51[&rate=5.74314512751444E-4]:6.099595838671E-1,(17[&rate=5.74314512751444E-4]:4.950446662784E-1,11[&rate=5.74314512751444E-4]:4.566885018947E-1)[&rate=5.74314512751444E-4]:2.354628627942E-1)[&rate=5.74314512751444E-4]:2.977305690529E-1)[&rate=5.74314512751444E-4]:4.140527310921E-2)[&rate=5.74314512751444E-4]:8.465401159835E-2)[&rate=5.74314512751444E-4]:3.302106740879E-2,(39[&rate=5.74314512751444E-4]:6.22940655581E-2,((22[&rate=5.74314512751444E-4]:1.042888301187E0,(1[&rate=5.74314512751444E-4]:1.02547758316E-1,(26[&rate=5.74314512751444E-4]:7.303223075806E-1,19[&rate=5.74314512751444E-4]:7.056647733341E-1)[&rate=5.74314512751444E-4]:1.585268205984E-1)[&rate=5.74314512751444E-4]:1.595186250625E-1)[&rate=5.74314512751444E-4]:1.532839428531E-1,((10[&rate=5.74314512751444E-4]:4.446347958978E-1,55[&rate=5.74314512751444E-4]:4.254567137061E-1)[&rate=5.74314512751444E-4]:2.867088708513E-1,(21[&rate=5.74314512751444E-4]:7.384289350081E-1,(23[&rate=5.74314512751444E-4]:5.653766289095E-1,18[&rate=5.74314512751444E-4]:5.461985467178E-1)[&rate=5.74314512751444E-4]:1.840112102082E-1)[&rate=5.74314512751444E-4]:7.784623859019E-2)[&rate=5.74314512751444E-4]:3.689381663319E-1)[&rate=5.74314512751444E-4]:2.77656571346E-2)[&rate=5.74314512751444E-4]:1.26956175605E-2)[&rate=5.74314512751444E-4]:3.209035150051E-2,(57[&rate=5.74314512751444E-4]:6.222232506342E-1,(60[&rate=5.74314512751444E-4]:3.667693745717E-1,(59[&rate=5.74314512751444E-4]:3.430461705265E-1,56[&rate=5.74314512751444E-4]:3.457858965539E-1)[&rate=5.74314512751444E-4]:1.824375199022E-2)[&rate=5.74314512751444E-4]:2.554538760626E-1)[&rate=5.74314512751444E-4]:7.314321264507E-1)[&rate=5.74314512751444E-4]:6.032783962924E-2,(((9[&rate=5.74314512751444E-4]:3.25054009197E-1,13[&rate=5.74314512751444E-4]:3.634101735804E-1)[&rate=5.74314512751444E-4]:1.872573742546E-1,5[&rate=5.74314512751444E-4]:4.958730272872E-1)[&rate=5.74314512751444E-4]:1.130373656474E-1,(16[&rate=5.74314512751444E-4]:5.283807118418E-1,3[&rate=5.74314512751444E-4]:4.133122186912E-1)[&rate=5.74314512751444E-4]:1.435433797229E-1)[&rate=5.74314512751444E-4]:6.078125498069E-1)[&rate=5.74314512751444E-4]:9.260189401857E-1,38[&rate=5.74314512751444E-4]:1.087947362379E0)[&rate=5.74314512751444E-4]:3.052738460092E-1)[&rate=5.74314512751444E-4]:3.701304412635E-2)[&rate=5.74314512751444E-4]:3.588418888995E-2,62[&rate=5.74314512751444E-4]:5.503313315911E-1)[&rate=5.74314512751444E-4]:1.631992356269E-1,(30[&rate=5.74314512751444E-4]:6.412700433977E-1,((((28[&rate=5.74314512751444E-4]:8.68329700429E-1,(24[&rate=5.74314512751444E-4]:5.252562038908E-1,(7[&rate=5.74314512751444E-4]:2.25959423158E-1,6[&rate=5.74314512751444E-4]:2.25959423158E-1)[&rate=5.74314512751444E-4]:1.924474656643E-1)[&rate=5.74314512751444E-4]:2.992378800998E-1)[&rate=5.74314512751444E-4]:8.56987107328E-3,(20[&rate=5.74314512751444E-4]:4.009788603334E-1,25[&rate=5.74314512751444E-4]:4.174172164978E-1)[&rate=5.74314512751444E-4]:4.211261906208E-1)[&rate=5.74314512751444E-4]:2.125565110251E-1,2[&rate=5.74314512751444E-4]:8.620588222533E-1)[&rate=5.74314512751444E-4]:1.615263746493E0,61[&rate=5.74314512751444E-4]:6.408153451516E-1)[&rate=5.74314512751444E-4]:1.20673277481E-1)[&rate=5.74314512751444E-4]:1.488347463998E-2)[&rate=5.74314512751444E-4]:7.985442456862E-2,((32[&rate=5.74314512751444E-4]:7.171517900944E-1,(31[&rate=5.74314512751444E-4]:5.495156846327E-1,37[&rate=5.74314512751444E-4]:5.495156846327E-1)[&rate=5.74314512751444E-4]:8.29366519096E-2)[&rate=5.74314512751444E-4]:1.253491167466E-1,34[&rate=5.74314512751444E-4]:6.321183931798E-1)[&rate=5.74314512751444E-4]:3.285129806034E-2)[&rate=5.74314512751444E-4]:1.961812782974E-2)[&rate=5.74314512751444E-4]:4.800878334147E-2,(36[&rate=5.74314512751444E-4]:6.600268435003E-1,33[&rate=5.74314512751444E-4]:6.245077178175E-1)[&rate=5.74314512751444E-4]:2.938812343207E-1);
tree STATE_29712000 [&joint=-18004.182223666405,lnP=-18004.182223666405] = [&R] (((((61[&rate=6.448428869039266E-4]:7.153630814818E-1,((((((((10[&rate=6.448428869039266E-4]:6.452004995718E-1,55[&rate=6.448428869039266E-4]:6.260224173801E-1)[&rate=6.448428869039266E-4]:9.878132123817E-2,(21[&rate=6.448428869039266E-4]:5.546059760609E-1,(23[&rate=6.448428869039266E-4]:3.486403144095E-1,18[&rate=6.448428869039266E-4]:3.294622322178E-1)[&rate=6.448428869039266E-4]:2.169245657611E-1)[&rate=6.448428869039266E-4]:2.743073515983E-1)[&rate=6.448428869039266E-4]:3.841365799713E-1,(39[&rate=6.448428869039266E-4]:6.019606392974E-2,(22[&rate=6.448428869039266E-4]:8.531519581732E-1,(1[&rate=6.448428869039266E-4]:5.484588301468E-2,(26[&rate=6.448428869039266E-4]:5.567152289854E-1,19[&rate=6.448428869039266E-4]:5.320576947389E-1)[&rate=6.448428869039266E-4]:2.844320238923E-1)[&rate=6.448428869039266E-4]:1.748415735026E-2)[&rate=6.448428869039266E-4]:3.686879413729E-1)[&rate=6.448428869039266E-4]:2.168912194078E-3)[&rate=6.448428869039266E-4]:6.072809713513E-2,((((41[&rate=6.448428869039266E-4]:3.34260751631E-1,46[&rate=6.448428869039266E-4]:3.561785598501E-1)[&rate=6.448428869039266E-4]:3.308432775156E-1,49[&rate=6.448428869039266E-4]:6.925012894204E-1)[&rate=6.448428869039266E-4]:1.679271795639E-2,(((((27[&rate=6.448428869039266E-4]:1.869704197502E-1,4[&rate=6.448428869039266E-4]:1.436768002417E-2)[&rate=6.448428869039266E-4]:3.314272748022E-1,53[&rate=6.448428869039266E-4]:4.060689274291E-1)[&rate=6.448428869039266E-4]:3.6651137363E-2,8[&rate=6.448428869039266E-4]:4.317611606825E-1)[&rate=6.448428869039266E-4]:1.731032814518E-1,48[&rate=6.448428869039266E-4]:6.130836202164E-1)[&rate=6.448428869039266E-4]:1.700637641899E-2,(15[&rate=6.448428869039266E-4]:3.467287670806E-1,12[&rate=6.448428869039266E-4]:3.083726026969E-1)[&rate=6.448428869039266E-4]:3.217173939384E-1)[&rate=6.448428869039266E-4]:7.920401074144E-2)[&rate=6.448428869039266E-4]:3.331482077393E-1,(((((42[&rate=6.448428869039266E-4]:9.052390107173E-2,40[&rate=6.448428869039266E-4]:9.052390107173E-2)[&rate=6.448428869039266E-4]:2.036297377886E-1,(47[&rate=6.448428869039266E-4]:3.06757368891E-1,54[&rate=6.448428869039266E-4]:4.820998346444E-1)[&rate=6.448428869039266E-4]:3.834626133641E-3)[&rate=6.448428869039266E-4]:2.160217568995E-1,52[&rate=6.448428869039266E-4]:4.49901423157E-1)[&rate=6.448428869039266E-4]:8.210675487201E-2,(63[&rate=6.448428869039266E-4]:2.285954781262E-1,58[&rate=6.448428869039266E-4]:2.258557520989E-1)[&rate=6.448428869039266E-4]:3.417688642865E-1)[&rate=6.448428869039266E-4]:3.317252873136E-1,((((50[&rate=6.448428869039266E-4]:1.810960114146E-1,43[&rate=6.448428869039266E-4]:2.413699840174E-1)[&rate=6.448428869039266E-4]:6.202170595733E-2,45[&rate=6.448428869039266E-4]:3.225697721665E-1)[&rate=6.448428869039266E-4]:2.148090828018E-1,44[&rate=6.448428869039266E-4]:5.154610467492E-1)[&rate=6.448428869039266E-4]:2.996489802156E-1,(51[&rate=6.448428869039266E-4]:6.436979474165E-1,(17[&rate=6.448428869039266E-4]:3.574913381999E-1,11[&rate=6.448428869039266E-4]:3.191351738162E-1)[&rate=6.448428869039266E-4]:4.067545544221E-1)[&rate=6.448428869039266E-4]:1.138778329729E-1)[&rate=6.448428869039266E-4]:1.061576849533E-1)[&rate=6.448428869039266E-4]:9.651696895156E-2)[&rate=6.448428869039266E-4]:1.546234608824E-1)[&rate=6.448428869039266E-4]:1.768930862787E-2,(57[&rate=6.448428869039266E-4]:3.820015936819E-1,(60[&rate=6.448428869039266E-4]:2.305755612337E-1,(59[&rate=6.448428869039266E-4]:1.447609284989E-1,56[&rate=6.448428869039266E-4]:1.475006545262E-1)[&rate=6.448428869039266E-4]:8.03351806799E-2)[&rate=6.448428869039266E-4]:1.514260324482E-1)[&rate=6.448428869039266E-4]:1.005356130671E0)[&rate=6.448428869039266E-4]:3.243891914038E-1,(((16[&rate=6.448428869039266E-4]:2.83354665161E-1,3[&rate=6.448428869039266E-4]:1.682861720104E-1)[&rate=6.448428869039266E-4]:1.466300554292E-1,5[&rate=6.448428869039266E-4]:3.669710219601E-1)[&rate=6.448428869039266E-4]:2.583932699198E-1,(9[&rate=6.448428869039266E-4]:3.782112858779E-1,13[&rate=6.448428869039266E-4]:4.165674502613E-1)[&rate=6.448428869039266E-4]:2.635913621664E-1)[&rate=6.448428869039266E-4]:8.891223499039E-1)[&rate=6.448428869039266E-4]:3.759511825388E-1,38[&rate=6.448428869039266E-4]:8.356433037745E-1)[&rate=6.448428869039266E-4]:6.875622057277E-1,(((28[&rate=6.448428869039266E-4]:8.511587937978E-1,(20[&rate=6.448428869039266E-4]:4.427902304048E-1,25[&rate=6.448428869039266E-4]:4.592285865692E-1)[&rate=6.448428869039266E-4]:3.535740428449E-1)[&rate=6.448428869039266E-4]:3.509057468389E-2,(24[&rate=6.448428869039266E-4]:3.810476067757E-1,(7[&rate=6.448428869039266E-4]:2.615914710676E-2,6[&rate=6.448428869039266E-4]:2.615914710676E-2)[&rate=6.448428869039266E-4]:2.480391446004E-1)[&rate=6.448428869039266E-4]:4.613661452676E-1)[&rate=6.448428869039266E-4]:2.544925802151E-1,2[&rate=6.448428869039266E-4]:9.133446884227E-1)[&rate=6.448428869039266E-4]:1.593422464915E0)[&rate=6.448428869039266E-4]:4.510315173851E-2)[&rate=6.448428869039266E-4]:9.099056039849E-3,29[&rate=6.448428869039266E-4]:6.042435582868E-1)[&rate=6.448428869039266E-4]:7.752270021622E-3,30[&rate=6.448428869039266E-4]:6.119958283084E-1)[&rate=6.448428869039266E-4]:1.359274271863E-2,(62[&rate=6.448428869039266E-4]:6.661577374313E-1,14[&rate=6.448428869039266E-4]:2.694273614368E0)[&rate=6.448428869039266E-4]:1.68078827761E-2)[&rate=6.448428869039266E-4]:1.36462393779E-1,(((34[&rate=6.448428869039266E-4]:5.216010213819E-1,(32[&rate=6.448428869039266E-4]:5.534226359832E-1,(31[&rate=6.448428869039266E-4]:1.441291407148E-1,37[&rate=6.448428869039266E-4]:1.441291407148E-1)[&rate=6.448428869039266E-4]:3.245940417163E-1)[&rate=6.448428869039266E-4]:1.785608990599E-1)[&rate=6.448428869039266E-4]:6.45334920429E-2,(36[&rate=6.448428869039266E-4]:6.746948329328E-1,33[&rate=6.448428869039266E-4]:6.391757072499E-1)[&rate=6.448428869039266E-4]:1.327511559018E-1)[&rate=6.448428869039266E-4]:6.662476697694E-2,35[&rate=6.448428869039266E-4]:8.522128323142E-1)[&rate=6.448428869039266E-4]:3.825343303812E-2);
tree STATE_29714000 [&joint=-17997.14029457501,lnP=-17997.14029457501] = [&R] (((32[&rate=5.541669240304345E-4]:6.837470671909E-1,(31[&rate=5.541669240304345E-4]:3.641280222519E-1,37[&rate=5.541669240304345E-4]:3.641280222519E-1)[&rate=5.541669240304345E-4]:2.34919591387E-1)[&rate=5.541669240304345E-4]:1.442459661777E-1,((36[&rate=5.541669240304345E-4]:7.416418423574E-1,33[&rate=5.541669240304345E-4]:7.061227166745E-1)[&rate=5.541669240304345E-4]:8.067299463791E-2,35[&rate=5.541669240304345E-4]:8.004569134981E-1)[&rate=5.541669240304345E-4]:1.660715812175E-2)[&rate=5.541669240304345E-4]:7.43138615001E-2,(((((((((57[&rate=5.541669240304345E-4]:4.819258733352E-1,((56[&rate=5.541669240304345E-4]:2.965733558368E-1,60[&rate=5.541669240304345E-4]:2.993130818644E-1)[&rate=5.541669240304345E-4]:1.19717431098E-1,59[&rate=5.541669240304345E-4]:4.135510609075E-1)[&rate=5.541669240304345E-4]:6.289536037283E-2)[&rate=5.541669240304345E-4]:9.175472356988E-1,((((((49[&rate=5.541669240304345E-4]:5.307095618654E-1,(27[&rate=5.541669240304345E-4]:2.56361108612E-1,4[&rate=5.541669240304345E-4]:8.375836888599E-2)[&rate=5.541669240304345E-4]:3.894169464042E-1)[&rate=5.541669240304345E-4]:6.143067259314E-2,(53[&rate=5.541669240304345E-4]:2.714810550273E-1,48[&rate=5.541669240304345E-4]:2.687413289997E-1)[&rate=5.541669240304345E-4]:3.233989054588E-1)[&rate=5.541669240304345E-4]:1.879502350717E-2,8[&rate=5.541669240304345E-4]:6.027160798837E-1)[&rate=5.541669240304345E-4]:2.243216930046E-2,(15[&rate=5.541669240304345E-4]:2.08115413678E-1,12[&rate=5.541669240304345E-4]:1.697592492943E-1)[&rate=5.541669240304345E-4]:4.636081779719E-1)[&rate=5.541669240304345E-4]:2.4410009391E-1,(46[&rate=5.541669240304345E-4]:7.003277963197E-1,41[&rate=5.541669240304345E-4]:6.784099881006E-1)[&rate=5.541669240304345E-4]:1.716602728019E-1)[&rate=5.541669240304345E-4]:2.239528048997E-1,((((63[&rate=5.541669240304345E-4]:1.572010356756E-1,58[&rate=5.541669240304345E-4]:1.544613096483E-1)[&rate=5.541669240304345E-4]:3.766996014705E-1,((40[&rate=5.541669240304345E-4]:2.396022271104E-1,(54[&rate=5.541669240304345E-4]:3.598756509949E-1,47[&rate=5.541669240304345E-4]:1.845331852415E-1)[&rate=5.541669240304345E-4]:7.150739803329E-2)[&rate=5.541669240304345E-4]:3.878815422298E-2,42[&rate=5.541669240304345E-4]:2.783903813334E-1)[&rate=5.541669240304345E-4]:2.774280640319E-1)[&rate=5.541669240304345E-4]:1.823101634122E-1,52[&rate=5.541669240304345E-4]:6.778546361747E-1)[&rate=5.541669240304345E-4]:2.472125507668E-1,((((50[&rate=5.541669240304345E-4]:1.176482105685E-1,43[&rate=5.541669240304345E-4]:1.779221831712E-1)[&rate=5.541669240304345E-4]:7.771513418105E-2,45[&rate=5.541669240304345E-4]:2.74815399544E-1)[&rate=5.541669240304345E-4]:2.234615063173E-1,44[&rate=5.541669240304345E-4]:4.763590976422E-1)[&rate=5.541669240304345E-4]:3.251914114253E-1,(51[&rate=5.541669240304345E-4]:6.465282346328E-1,(17[&rate=5.541669240304345E-4]:3.634019099111E-1,11[&rate=5.541669240304345E-4]:3.250457455274E-1)[&rate=5.541669240304345E-4]:4.036742699272E-1)[&rate=5.541669240304345E-4]:9.74880278593E-2)[&rate=5.541669240304345E-4]:1.810509244494E-1)[&rate=5.541669240304345E-4]:9.416135831261E-2)[&rate=5.541669240304345E-4]:1.254500432319E-1)[&rate=5.541669240304345E-4]:1.063681253649E-1,(((10[&rate=5.541669240304345E-4]:5.147988603603E-1,55[&rate=5.541669240304345E-4]:4.956207781686E-1)[&rate=5.541669240304345E-4]:1.960693435418E-1,(21[&rate=5.541669240304345E-4]:5.870487042698E-1,(23[&rate=5.541669240304345E-4]:3.229324628319E-1,18[&rate=5.541669240304345E-4]:3.037543806402E-1)[&rate=5.541669240304345E-4]:2.750751455476E-1)[&rate=5.541669240304345E-4]:2.087510064815E-1)[&rate=5.541669240304345E-4]:4.564639963247E-1,(39[&rate=5.541669240304345E-4]:5.505352562716E-2,(22[&rate=5.541669240304345E-4]:1.085089136516E0,(1[&rate=5.541669240304345E-4]:1.591879886876E-1,(26[&rate=5.541669240304345E-4]:5.198458371261E-1,19[&rate=5.541669240304345E-4]:4.951883028796E-1)[&rate=5.541669240304345E-4]:4.256435214245E-1)[&rate=5.541669240304345E-4]:1.450792300199E-1)[&rate=5.541669240304345E-4]:1.316082247278E-1)[&rate=5.541669240304345E-4]:4.652524994218E-2)[&rate=5.541669240304345E-4]:1.576871163639E-1)[&rate=5.541669240304345E-4]:3.947505884448E-1,(5[&rate=5.541669240304345E-4]:9.763933454732E-1,((16[&rate=5.541669240304345E-4]:5.771798674376E-1,3[&rate=5.541669240304345E-4]:4.62111374287E-1)[&rate=5.541669240304345E-4]:3.080501168275E-1,(9[&rate=5.541669240304345E-4]:3.98326510789E-1,13[&rate=5.541669240304345E-4]:4.366826751725E-1)[&rate=5.541669240304345E-4]:4.403281310103E-1)[&rate=5.541669240304345E-4]:1.541770598382E-1)[&rate=5.541669240304345E-4]:7.269382033979E-1)[&rate=5.541669240304345E-4]:2.633836857241E-1,38[&rate=5.541669240304345E-4]:9.119207140471E-1)[&rate=5.541669240304345E-4]:6.289248696661E-1,((((20[&rate=5.541669240304345E-4]:2.93579575349E-1,25[&rate=5.541669240304345E-4]:3.100179315134E-1)[&rate=5.541669240304345E-4]:3.705450687504E-1,28[&rate=5.541669240304345E-4]:7.189191646475E-1)[&rate=5.541669240304345E-4]:9.722282708156E-2,(24[&rate=5.541669240304345E-4]:6.722252148418E-1,(7[&rate=5.541669240304345E-4]:2.371437123768E-1,6[&rate=5.541669240304345E-4]:2.371437123768E-1)[&rate=5.541669240304345E-4]:3.282321873965E-1)[&rate=5.541669240304345E-4]:1.000811604489E-1)[&rate=5.541669240304345E-4]:3.02663873243E-1,2[&rate=5.541669240304345E-4]:8.91408604698E-1)[&rate=5.541669240304345E-4]:1.632998622851E0)[&rate=5.541669240304345E-4]:2.819982122144E-2,30[&rate=5.541669240304345E-4]:5.958812459408E-1)[&rate=5.541669240304345E-4]:6.698777548133E-3,(62[&rate=5.541669240304345E-4]:6.505204610336E-1,29[&rate=5.541669240304345E-4]:5.931434118532E-1)[&rate=5.541669240304345E-4]:9.43661163576E-3)[&rate=5.541669240304345E-4]:1.001373099106E-2,(61[&rate=5.541669240304345E-4]:7.117367164746E-1,(34[&rate=5.541669240304345E-4]:3.640384099577E-1,14[&rate=5.541669240304345E-4]:2.520569587441E0)[&rate=5.541669240304345E-4]:1.564414759158E-1)[&rate=5.541669240304345E-4]:2.107561724037E-2)[&rate=5.541669240304345E-4]:1.503688780936E-1);
tree STATE_29716000 [&joint=-18027.444755157867,lnP=-18027.444755157867] = [&R] (((32[&rate=5.682042944045416E-4]:4.152915858788E-1,37[&rate=5.682042944045416E-4]:3.305921323267E-1)[&rate=5.682042944045416E-4]:4.45972197266E-1,(((((14[&rate=5.682042944045416E-4]:2.688194480069E0,29[&rate=5.682042944045416E-4]:6.027015539514E-1)[&rate=5.682042944045416E-4]:3.236379703355E-2,(((((24[&rate=5.682042944045416E-4]:4.550910740541E-1,(7[&rate=5.682042944045416E-4]:1.774041348009E-1,6[&rate=5.682042944045416E-4]:1.774041348009E-1)[&rate=5.682042944045416E-4]:1.708376241847E-1)[&rate=5.682042944045416E-4]:3.061431341404E-1,28[&rate=5.682042944045416E-4]:8.050698246329E-1)[&rate=5.682042944045416E-4]:4.383826915833E-3,(20[&rate=5.682042944045416E-4]:2.798969369321E-1,25[&rate=5.682042944045416E-4]:2.963352930965E-1)[&rate=5.682042944045416E-4]:4.747621940686E-1)[&rate=5.682042944045416E-4]:2.957369694621E-1,2[&rate=5.682042944045416E-4]:8.777933607368E-1)[&rate=5.682042944045416E-4]:1.658432516927E0,(30[&rate=5.682042944045416E-4]:5.350462878548E-1,62[&rate=5.682042944045416E-4]:5.924233370351E-1)[&rate=5.682042944045416E-4]:4.445378697925E-2)[&rate=5.682042944045416E-4]:5.556527615098E-2)[&rate=5.682042944045416E-4]:3.323670118851E-4,61[&rate=5.682042944045416E-4]:7.556162972318E-1)[&rate=5.682042944045416E-4]:4.648755287594E-2,(((((((((41[&rate=5.682042944045416E-4]:6.26674895603E-1,46[&rate=5.682042944045416E-4]:6.48592703822E-1)[&rate=5.682042944045416E-4]:1.046012975295E-1,49[&rate=5.682042944045416E-4]:7.586734534063E-1)[&rate=5.682042944045416E-4]:1.124030961053E-2,((8[&rate=5.682042944045416E-4]:4.298730973653E-1,(((27[&rate=5.682042944045416E-4]:3.957831467551E-1,4[&rate=5.682042944045416E-4]:2.231804070291E-1)[&rate=5.682042944045416E-4]:7.730699004076E-2,48[&rate=5.682042944045416E-4]:3.580216436451E-1)[&rate=5.682042944045416E-4]:4.639969954676E-2,53[&rate=5.682042944045416E-4]:4.071610692194E-1)[&rate=5.682042944045416E-4]:3.367093225557E-2)[&rate=5.682042944045416E-4]:1.823671604518E-1,(15[&rate=5.682042944045416E-4]:2.895893917956E-1,12[&rate=5.682042944045416E-4]:2.512332274119E-1)[&rate=5.682042944045416E-4]:3.692262084873E-1)[&rate=5.682042944045416E-4]:1.494543271176E-1)[&rate=5.682042944045416E-4]:3.947941333945E-1,((((42[&rate=5.682042944045416E-4]:2.643119655018E-1,(54[&rate=5.682042944045416E-4]:4.132626368883E-1,47[&rate=5.682042944045416E-4]:2.379201711349E-1)[&rate=5.682042944045416E-4]:4.283015053132E-2)[&rate=5.682042944045416E-4]:3.555812902245E-2,40[&rate=5.682042944045416E-4]:2.998700945243E-1)[&rate=5.682042944045416E-4]:3.887464311401E-1,(52[&rate=5.682042944045416E-4]:5.988686227002E-1,(63[&rate=5.682042944045416E-4]:1.820644393407E-1,58[&rate=5.682042944045416E-4]:1.793247133133E-1)[&rate=5.682042944045416E-4]:4.551603477432E-1)[&rate=5.682042944045416E-4]:2.947393036148E-2)[&rate=5.682042944045416E-4]:1.368448634976E-1,(((((43[&rate=5.682042944045416E-4]:2.329805084994E-1,45[&rate=5.682042944045416E-4]:2.521585906911E-1)[&rate=5.682042944045416E-4]:1.306924291333E-1,50[&rate=5.682042944045416E-4]:3.033989650299E-1)[&rate=5.682042944045416E-4]:2.308183827995E-2,44[&rate=5.682042944045416E-4]:3.840150498853E-1)[&rate=5.682042944045416E-4]:2.229177894961E-1,51[&rate=5.682042944045416E-4]:5.493985928059E-1)[&rate=5.682042944045416E-4]:1.026676462209E-1,(17[&rate=5.682042944045416E-4]:4.999298073106E-1,11[&rate=5.682042944045416E-4]:4.615736429269E-1)[&rate=5.682042944045416E-4]:2.726843769217E-1)[&rate=5.682042944045416E-4]:1.131211775325E-1)[&rate=5.682042944045416E-4]:3.173286990302E-1)[&rate=5.682042944045416E-4]:5.978808425455E-2,((((10[&rate=5.682042944045416E-4]:7.482496091562E-1,55[&rate=5.682042944045416E-4]:7.290715269645E-1)[&rate=5.682042944045416E-4]:3.054089018372E-2,(21[&rate=5.682042944045416E-4]:7.545214108023E-1,(23[&rate=5.682042944045416E-4]:7.090355518016E-1,18[&rate=5.682042944045416E-4]:6.898574696099E-1)[&rate=5.682042944045416E-4]:5.644476311028E-2)[&rate=5.682042944045416E-4]:1.092005953869E-1)[&rate=5.682042944045416E-4]:3.340770862377E-1,39[&rate=5.682042944045416E-4]:4.711416092017E-2)[&rate=5.682042944045416E-4]:1.879899507492E-2,(((26[&rate=5.682042944045416E-4]:7.223676067418E-1,19[&rate=5.682042944045416E-4]:6.977100724953E-1)[&rate=5.682042944045416E-4]:2.322925942088E-1,1[&rate=5.682042944045416E-4]:1.683588310876E-1)[&rate=5.682042944045416E-4]:7.220435280167E-2,22[&rate=5.682042944045416E-4]:1.021385101697E0)[&rate=5.682042944045416E-4]:2.06171889914E-1)[&rate=5.682042944045416E-4]:8.461022193123E-2)[&rate=5.682042944045416E-4]:5.084127766415E-2,(57[&rate=5.682042944045416E-4]:5.425615805108E-1,((56[&rate=5.682042944045416E-4]:3.144389452139E-1,60[&rate=5.682042944045416E-4]:3.171786712415E-1)[&rate=5.682042944045416E-4]:8.867482495969E-2,59[&rate=5.682042944045416E-4]:4.003740441462E-1)[&rate=5.682042944045416E-4]:1.367080843096E-1)[&rate=5.682042944045416E-4]:9.053784175455E-1)[&rate=5.682042944045416E-4]:1.425899802788E-1,((16[&rate=5.682042944045416E-4]:4.253864197098E-1,3[&rate=5.682042944045416E-4]:3.103179265592E-1)[&rate=5.682042944045416E-4]:6.933662455033E-1,(5[&rate=5.682042944045416E-4]:8.207354137607E-1,(9[&rate=5.682042944045416E-4]:2.071860398287E-1,13[&rate=5.682042944045416E-4]:2.455422042122E-1)[&rate=5.682042944045416E-4]:6.299877300963E-1)[&rate=5.682042944045416E-4]:2.350035528223E-1)[&rate=5.682042944045416E-4]:3.375307377795E-1)[&rate=5.682042944045416E-4]:3.078780048267E-1,38[&rate=5.682042944045416E-4]:6.463531886411E-1)[&rate=5.682042944045416E-4]:9.386225641652E-1,35[&rate=5.682042944045416E-4]:7.402268943588E-1)[&rate=5.682042944045416E-4]:7.00736770603E-2)[&rate=5.682042944045416E-4]:3.331609193601E-2,(36[&rate=5.682042944045416E-4]:8.397077744559E-1,33[&rate=5.682042944045416E-4]:8.04188648773E-1)[&rate=5.682042944045416E-4]:2.576681239647E-2)[&rate=5.682042944045416E-4]:6.718158040888E-3)[&rate=5.682042944045416E-4]:1.188765091068E-2,(31[&rate=5.682042944045416E-4]:2.932897510867E-1,34[&rate=5.682042944045416E-4]:1.676066909775E-1)[&rate=5.682042944045416E-4]:4.951622294167E-1);
tree STATE_29718000 [&joint=-18004.17907100806,lnP=-18004.17907100806] = [&R] ((((36[&rate=5.270882621590617E-4]:7.65017746209E-1,33[&rate=5.270882621590617E-4]:7.294986205261E-1)[&rate=5.270882621590617E-4]:5.801739393666E-2,(35[&rate=5.270882621590617E-4]:7.323807481518E-1,34[&rate=5.270882621590617E-4]:5.329271962393E-1)[&rate=5.270882621590617E-4]:6.879646849664E-2)[&rate=5.270882621590617E-4]:4.717872867456E-2,(32[&rate=5.270882621590617E-4]:3.675638424735E-1,37[&rate=5.270882621590617E-4]:2.828643889215E-1)[&rate=5.270882621590617E-4]:4.917210645982E-1)[&rate=5.270882621590617E-4]:2.705597747726E-1,((((((((((49[&rate=5.270882621590617E-4]:6.289736428203E-1,(41[&rate=5.270882621590617E-4]:4.7914698068E-1,46[&rate=5.270882621590617E-4]:5.01064788899E-1)[&rate=5.270882621590617E-4]:1.224294018666E-1)[&rate=5.270882621590617E-4]:1.954873633161E-2,((15[&rate=5.270882621590617E-4]:4.063757889771E-1,12[&rate=5.270882621590617E-4]:3.680196245934E-1)[&rate=5.270882621590617E-4]:2.631701171437E-1,(((53[&rate=5.270882621590617E-4]:3.773429277288E-1,8[&rate=5.270882621590617E-4]:3.663840236191E-1)[&rate=5.270882621590617E-4]:4.63526236501E-2,48[&rate=5.270882621590617E-4]:4.209558253513E-1)[&rate=5.270882621590617E-4]:1.951914716973E-1,(27[&rate=5.270882621590617E-4]:2.11820991282E-1,4[&rate=5.270882621590617E-4]:3.921825155594E-2)[&rate=5.270882621590617E-4]:5.193947989175E-1)[&rate=5.270882621590617E-4]:1.504244468844E-2)[&rate=5.270882621590617E-4]:1.733263741486E-2)[&rate=5.270882621590617E-4]:4.084143969581E-1,((((17[&rate=5.270882621590617E-4]:4.797755073479E-1,11[&rate=5.270882621590617E-4]:4.414193429642E-1)[&rate=5.270882621590617E-4]:1.612637042833E-1,51[&rate=5.270882621590617E-4]:5.204912664256E-1)[&rate=5.270882621590617E-4]:7.706040069096E-2,(((50[&rate=5.270882621590617E-4]:2.113051855013E-1,43[&rate=5.270882621590617E-4]:2.71579158104E-1)[&rate=5.270882621590617E-4]:7.738564400128E-2,45[&rate=5.270882621590617E-4]:3.68142884297E-1)[&rate=5.270882621590617E-4]:8.931716258654E-2,44[&rate=5.270882621590617E-4]:4.355422386645E-1)[&rate=5.270882621590617E-4]:2.195436750275E-1)[&rate=5.270882621590617E-4]:1.66320569931E-1,(52[&rate=5.270882621590617E-4]:7.480912667384E-1,((40[&rate=5.270882621590617E-4]:3.478110228801E-1,((42[&rate=5.270882621590617E-4]:4.908687637727E-2,47[&rate=5.270882621590617E-4]:6.552523254165E-2)[&rate=5.270882621590617E-4]:1.728716472191E-1,54[&rate=5.270882621590617E-4]:4.137393455141E-1)[&rate=5.270882621590617E-4]:1.258524992837E-1)[&rate=5.270882621590617E-4]:3.989455345132E-1,(63[&rate=5.270882621590617E-4]:2.532671236207E-1,58[&rate=5.270882621590617E-4]:2.505273975934E-1)[&rate=5.270882621590617E-4]:4.715716255535E-1)[&rate=5.270882621590617E-4]:6.160868194786E-2)[&rate=5.270882621590617E-4]:1.578097030922E-2)[&rate=5.270882621590617E-4]:2.108727582405E-1)[&rate=5.270882621590617E-4]:1.766994531698E-1,((39[&rate=5.270882621590617E-4]:1.429980814853E-1,((10[&rate=5.270882621590617E-4]:6.804921908209E-1,55[&rate=5.270882621590617E-4]:6.613141086292E-1)[&rate=5.270882621590617E-4]:9.804197335171E-2,(21[&rate=5.270882621590617E-4]:6.741492289769E-1,(23[&rate=5.270882621590617E-4]:3.893640196956E-1,18[&rate=5.270882621590617E-4]:3.701859375039E-1)[&rate=5.270882621590617E-4]:2.95744113391E-1)[&rate=5.270882621590617E-4]:1.893164420449E-1)[&rate=5.270882621590617E-4]:4.302173419701E-1)[&rate=5.270882621590617E-4]:3.049857992973E-3,(((26[&rate=5.270882621590617E-4]:5.831731941646E-1,19[&rate=5.270882621590617E-4]:5.585156599182E-1)[&rate=5.270882621590617E-4]:3.297057165665E-1,1[&rate=5.270882621590617E-4]:1.265775408681E-1)[&rate=5.270882621590617E-4]:2.865534513318E-2,22[&rate=5.270882621590617E-4]:9.360548038095E-1)[&rate=5.270882621590617E-4]:3.716369712851E-1)[&rate=5.270882621590617E-4]:1.361568706195E-2)[&rate=5.270882621590617E-4]:1.013772075996E-1,(57[&rate=5.270882621590617E-4]:4.932790501104E-1,((59[&rate=5.270882621590617E-4]:3.590851109174E-1,60[&rate=5.270882621590617E-4]:3.645645629724E-1)[&rate=5.270882621590617E-4]:6.189684447777E-2,56[&rate=5.270882621590617E-4]:4.237216814226E-1)[&rate=5.270882621590617E-4]:6.681764266031E-2)[&rate=5.270882621590617E-4]:1.014337126495E0)[&rate=5.270882621590617E-4]:9.013266560246E-2,((9[&rate=5.270882621590617E-4]:3.313120445902E-1,13[&rate=5.270882621590617E-4]:3.696682089737E-1)[&rate=5.270882621590617E-4]:3.210908076933E-1,((16[&rate=5.270882621590617E-4]:4.392335843322E-1,3[&rate=5.270882621590617E-4]:3.241650911816E-1)[&rate=5.270882621590617E-4]:5.88852745848E-2,5[&rate=5.270882621590617E-4]:4.351051602869E-1)[&rate=5.270882621590617E-4]:2.008593358323E-1)[&rate=5.270882621590617E-4]:7.645240721162E-1)[&rate=5.270882621590617E-4]:8.507605061928E-1,38[&rate=5.270882621590617E-4]:1.19645455388E0)[&rate=5.270882621590617E-4]:3.821519465606E-1,31[&rate=5.270882621590617E-4]:6.600871501899E-1)[&rate=5.270882621590617E-4]:5.252163841979E-3,(((14[&rate=5.270882621590617E-4]:2.608243491043E0,29[&rate=5.270882621590617E-4]:5.227505649255E-1)[&rate=5.270882621590617E-4]:8.404738534805E-2,(30[&rate=5.270882621590617E-4]:5.993927820249E-1,62[&rate=5.270882621590617E-4]:6.567698312052E-1)[&rate=5.270882621590617E-4]:7.405168248699E-3)[&rate=5.270882621590617E-4]:3.00011207672E-3,(((20[&rate=5.270882621590617E-4]:5.04494109862E-1,25[&rate=5.270882621590617E-4]:5.209324660264E-1)[&rate=5.270882621590617E-4]:2.705180863826E-1,((24[&rate=5.270882621590617E-4]:5.91573996172E-1,(7[&rate=5.270882621590617E-4]:2.381195606437E-1,6[&rate=5.270882621590617E-4]:2.381195606437E-1)[&rate=5.270882621590617E-4]:2.466051204598E-1)[&rate=5.270882621590617E-4]:1.382101454877E-1,28[&rate=5.270882621590617E-4]:7.736197580981E-1)[&rate=5.270882621590617E-4]:5.618695869459E-2)[&rate=5.270882621590617E-4]:1.520359632107E-1,2[&rate=5.270882621590617E-4]:7.544454197293E-1)[&rate=5.270882621590617E-4]:1.81207844545E0)[&rate=5.270882621590617E-4]:8.964429385867E-4)[&rate=5.270882621590617E-4]:4.543785282167E-2,61[&rate=5.270882621590617E-4]:7.763509373454E-1)[&rate=5.270882621590617E-4]:3.343680614388E-1);
tree STATE_29720000 [&joint=-18015.070763663898,lnP=-18015.070763663898] = [&R] (((((((29[&rate=6.149197966599754E-4]:5.955807285647E-1,62[&rate=6.149197966599754E-4]:6.529577777451E-1)[&rate=6.149197966599754E-4]:1.187055266908E-2,30[&rate=6.149197966599754E-4]:6.074512812338E-1)[&rate=6.149197966599754E-4]:2.079730948962E-2,(14[&rate=6.149197966599754E-4]:2.693764375912E0,61[&rate=6.149197966599754E-4]:7.284900290299E-1)[&rate=6.149197966599754E-4]:1.997714092844E-2)[&rate=6.149197966599754E-4]:1.761607180275E-2,(((24[&rate=6.149197966599754E-4]:6.049469068529E-1,(7[&rate=6.149197966599754E-4]:3.422551222192E-1,6[&rate=6.149197966599754E-4]:3.422551222192E-1)[&rate=6.149197966599754E-4]:1.558424695652E-1)[&rate=6.149197966599754E-4]:1.322698271491E-1,(28[&rate=6.149197966599754E-4]:7.567174553262E-1,(20[&rate=6.149197966599754E-4]:4.480991222526E-1,25[&rate=6.149197966599754E-4]:4.64537478417E-1)[&rate=6.149197966599754E-4]:2.538238125256E-1)[&rate=6.149197966599754E-4]:2.433489511422E-2)[&rate=6.149197966599754E-4]:2.793621169533E-1,2[&rate=6.149197966599754E-4]:8.330172071196E-1)[&rate=6.149197966599754E-4]:1.769573258236E0)[&rate=6.149197966599754E-4]:8.793905057413E-3,(36[&rate=6.149197966599754E-4]:6.476853987148E-1,33[&rate=6.149197966599754E-4]:6.12166273032E-1)[&rate=6.149197966599754E-4]:1.572463929123E-1)[&rate=6.149197966599754E-4]:4.791536227227E-2,(35[&rate=6.149197966599754E-4]:7.731772471181E-1,((((((57[&rate=6.149197966599754E-4]:5.538915359807E-1,((56[&rate=6.149197966599754E-4]:4.014545099843E-1,59[&rate=6.149197966599754E-4]:3.987147839569E-1)[&rate=6.149197966599754E-4]:3.111967392951E-2,60[&rate=6.149197966599754E-4]:4.353139099414E-1)[&rate=6.149197966599754E-4]:1.185776260393E-1)[&rate=6.149197966599754E-4]:9.173210419564E-1,((39[&rate=6.149197966599754E-4]:7.352632453648E-2,(((26[&rate=6.149197966599754E-4]:6.284427020807E-1,19[&rate=6.149197966599754E-4]:6.037851678342E-1)[&rate=6.149197966599754E-4]:3.526235541793E-1,1[&rate=6.149197966599754E-4]:1.94764886397E-1)[&rate=6.149197966599754E-4]:1.014479143655E-1,22[&rate=6.149197966599754E-4]:1.077034718571E0)[&rate=6.149197966599754E-4]:1.581354415821E-1)[&rate=6.149197966599754E-4]:6.339849165947E-2,((10[&rate=6.149197966599754E-4]:3.655114005472E-1,55[&rate=6.149197966599754E-4]:3.463333183554E-1)[&rate=6.149197966599754E-4]:4.657710866345E-1,(21[&rate=6.149197966599754E-4]:6.679150988596E-1,(23[&rate=6.149197966599754E-4]:5.272257768861E-1,18[&rate=6.149197966599754E-4]:5.080476946943E-1)[&rate=6.149197966599754E-4]:1.516482260831E-1)[&rate=6.149197966599754E-4]:2.482988951713E-1)[&rate=6.149197966599754E-4]:3.713957536718E-1)[&rate=6.149197966599754E-4]:8.771241927538E-2)[&rate=6.149197966599754E-4]:2.637898096542E-2,((((27[&rate=6.149197966599754E-4]:2.116030291852E-1,4[&rate=6.149197966599754E-4]:3.900028945917E-2)[&rate=6.149197966599754E-4]:7.91671353404E-1,(((15[&rate=6.149197966599754E-4]:4.445441577847E-1,12[&rate=6.149197966599754E-4]:4.06187993401E-1)[&rate=6.149197966599754E-4]:2.052245150121E-1,(53[&rate=6.149197966599754E-4]:2.651251738392E-1,8[&rate=6.149197966599754E-4]:2.541662697296E-1)[&rate=6.149197966599754E-4]:3.490270606015E-1)[&rate=6.149197966599754E-4]:5.013719034824E-2,48[&rate=6.149197966599754E-4]:6.615496987614E-1)[&rate=6.149197966599754E-4]:2.266561906769E-1)[&rate=6.149197966599754E-4]:8.241952193528E-2,(46[&rate=6.149197966599754E-4]:7.330948518851E-1,(41[&rate=6.149197966599754E-4]:5.602611160548E-1,49[&rate=6.149197966599754E-4]:5.876583763286E-1)[&rate=6.149197966599754E-4]:1.509159276112E-1)[&rate=6.149197966599754E-4]:2.320511074338E-1)[&rate=6.149197966599754E-4]:1.435115377092E-1,((((17[&rate=6.149197966599754E-4]:4.253552362915E-1,11[&rate=6.149197966599754E-4]:3.869990719078E-1)[&rate=6.149197966599754E-4]:1.744935131816E-1,51[&rate=6.149197966599754E-4]:4.793008042675E-1)[&rate=6.149197966599754E-4]:3.520165987458E-1,(43[&rate=6.149197966599754E-4]:4.706544865273E-1,(44[&rate=6.149197966599754E-4]:3.994212987379E-1,(45[&rate=6.149197966599754E-4]:3.450287517241E-1,50[&rate=6.149197966599754E-4]:2.655766969296E-1)[&rate=6.149197966599754E-4]:7.631035523291E-2)[&rate=6.149197966599754E-4]:6.849346176196E-2)[&rate=6.149197966599754E-4]:4.209368890888E-1)[&rate=6.149197966599754E-4]:3.670091215552E-2,((((54[&rate=6.149197966599754E-4]:5.094064539145E-1,(42[&rate=6.149197966599754E-4]:4.485732045942E-2,47[&rate=6.149197966599754E-4]:6.129567662379E-2)[&rate=6.149197966599754E-4]:2.727683115373E-1)[&rate=6.149197966599754E-4]:1.252572017352E-1,40[&rate=6.149197966599754E-4]:4.428828337319E-1)[&rate=6.149197966599754E-4]:7.983491534096E-2,52[&rate=6.149197966599754E-4]:4.624437764701E-1)[&rate=6.149197966599754E-4]:4.250618851397E-2,(63[&rate=6.149197966599754E-4]:3.429449991952E-1,58[&rate=6.149197966599754E-4]:3.402052731679E-1)[&rate=6.149197966599754E-4]:2.003611301725E-1)[&rate=6.149197966599754E-4]:3.630683501847E-1)[&rate=6.149197966599754E-4]:1.639268530922E-1)[&rate=6.149197966599754E-4]:2.108518700935E-1)[&rate=6.149197966599754E-4]:2.773857054241E-1,((16[&rate=6.149197966599754E-4]:4.013794263215E-1,3[&rate=6.149197966599754E-4]:2.863109331709E-1)[&rate=6.149197966599754E-4]:2.731369552952E-1,((9[&rate=6.149197966599754E-4]:3.257890135981E-1,13[&rate=6.149197966599754E-4]:3.641451779815E-1)[&rate=6.149197966599754E-4]:2.090490673835E-1,5[&rate=6.149197966599754E-4]:5.183997248172E-1)[&rate=6.149197966599754E-4]:9.31029581694E-2)[&rate=6.149197966599754E-4]:9.662143073674E-1)[&rate=6.149197966599754E-4]:8.313542672711E-1,38[&rate=6.149197966599754E-4]:1.354276737077E0)[&rate=6.149197966599754E-4]:2.118404773114E-1,(34[&rate=6.149197966599754E-4]:3.956701387548E-1,(32[&rate=6.149197966599754E-4]:3.486895041293E-1,37[&rate=6.149197966599754E-4]:2.639900505772E-1)[&rate=6.149197966599754E-4]:2.573631482867E-1)[&rate=6.149197966599754E-4]:1.262446652737E-1)[&rate=6.149197966599754E-4]:5.180889117718E-2)[&rate=6.149197966599754E-4]:5.781198328403E-2)[&rate=6.149197966599754E-4]:1.205342817943E-1,31[&rate=6.149197966599754E-4]:8.777530203932E-1);
tree STATE_29722000 [&joint=-18030.891452807897,lnP=-18030.891452807897] = [&R] ((((36[&rate=5.658046753880265E-4]:6.072254816849E-1,34[&rate=5.658046753880265E-4]:3.859140062751E-1)[&rate=5.658046753880265E-4]:1.347904171444E-2,35[&rate=5.658046753880265E-4]:5.988465999021E-1)[&rate=5.658046753880265E-4]:1.704195448816E-1,(((14[&rate=5.658046753880265E-4]:2.604545965713E0,((28[&rate=5.658046753880265E-4]:7.033574257584E-1,((24[&rate=5.658046753880265E-4]:5.317635097648E-1,(7[&rate=5.658046753880265E-4]:2.419939487677E-1,6[&rate=5.658046753880265E-4]:2.419939487677E-1)[&rate=5.658046753880265E-4]:1.829202459285E-1)[&rate=5.658046753880265E-4]:3.808133537659E-2,(20[&rate=5.658046753880265E-4]:2.348683322826E-1,25[&rate=5.658046753880265E-4]:2.51306688447E-1)[&rate=5.658046753880265E-4]:3.240176087491E-1)[&rate=5.658046753880265E-4]:8.967696417862E-2)[&rate=5.658046753880265E-4]:2.816961491975E-1,2[&rate=5.658046753880265E-4]:7.576563146818E-1)[&rate=5.658046753880265E-4]:1.718122527743E0)[&rate=5.658046753880265E-4]:8.986147592337E-2,(((((((48[&rate=5.658046753880265E-4]:6.959265729928E-1,(53[&rate=5.658046753880265E-4]:6.265829270579E-1,(8[&rate=5.658046753880265E-4]:5.199135674968E-1,(27[&rate=5.658046753880265E-4]:1.750501367968E-1,4[&rate=5.658046753880265E-4]:2.447397070805E-3)[&rate=5.658046753880265E-4]:4.681511019329E-1)[&rate=5.658046753880265E-4]:9.571045545149E-2)[&rate=5.658046753880265E-4]:7.208337196248E-2)[&rate=5.658046753880265E-4]:1.278590039381E-1,((41[&rate=5.658046753880265E-4]:4.555118776585E-1,49[&rate=5.658046753880265E-4]:4.829091379323E-1)[&rate=5.658046753880265E-4]:1.171981430685E-1,46[&rate=5.658046753880265E-4]:5.946278289461E-1)[&rate=5.658046753880265E-4]:2.236782959302E-1)[&rate=5.658046753880265E-4]:2.019153636659E-1,(15[&rate=5.658046753880265E-4]:3.71303862107E-1,12[&rate=5.658046753880265E-4]:3.329476977234E-1)[&rate=5.658046753880265E-4]:6.927532428735E-1)[&rate=5.658046753880265E-4]:2.720434723598E-1,((51[&rate=5.658046753880265E-4]:5.957954195251E-1,((44[&rate=5.658046753880265E-4]:4.085829600245E-1,((45[&rate=5.658046753880265E-4]:2.85002016957E-1,43[&rate=5.658046753880265E-4]:2.658239347653E-1)[&rate=5.658046753880265E-4]:6.881392926711E-2,50[&rate=5.658046753880265E-4]:2.743638914296E-1)[&rate=5.658046753880265E-4]:7.668482201946E-2)[&rate=5.658046753880265E-4]:1.910942864337E-1,(17[&rate=5.658046753880265E-4]:4.501745896687E-1,11[&rate=5.658046753880265E-4]:4.11818425285E-1)[&rate=5.658046753880265E-4]:2.125163554196E-1)[&rate=5.658046753880265E-4]:5.365241964233E-2)[&rate=5.658046753880265E-4]:4.521855965482E-1,((63[&rate=5.658046753880265E-4]:4.645818326997E-1,58[&rate=5.658046753880265E-4]:4.618421066723E-1)[&rate=5.658046753880265E-4]:4.728628725707E-1,(((47[&rate=5.658046753880265E-4]:3.620615372798E-1,54[&rate=5.658046753880265E-4]:5.374040030332E-1)[&rate=5.658046753880265E-4]:2.955685943874E-2,(42[&rate=5.658046753880265E-4]:6.588625628114E-2,40[&rate=5.658046753880265E-4]:6.588625628114E-2)[&rate=5.658046753880265E-4]:3.09293784273E-1)[&rate=5.658046753880265E-4]:2.527515675491E-1,52[&rate=5.658046753880265E-4]:5.676576355005E-1)[&rate=5.658046753880265E-4]:3.314309053862E-1)[&rate=5.658046753880265E-4]:1.488924751866E-1)[&rate=5.658046753880265E-4]:1.675716160615E-1)[&rate=5.658046753880265E-4]:4.547719040959E-2,((57[&rate=5.658046753880265E-4]:8.739591696016E-1,((59[&rate=5.658046753880265E-4]:5.261257998761E-1,60[&rate=5.658046753880265E-4]:5.31605251931E-1)[&rate=5.658046753880265E-4]:2.17368069266E-1,56[&rate=5.658046753880265E-4]:7.462335951695E-1)[&rate=5.658046753880265E-4]:1.249858484045E-1)[&rate=5.658046753880265E-4]:5.981479246251E-1,((39[&rate=5.658046753880265E-4]:3.771694494285E-2,((10[&rate=5.658046753880265E-4]:4.133557858311E-1,55[&rate=5.658046753880265E-4]:3.941777036394E-1)[&rate=5.658046753880265E-4]:3.666975009006E-1,(21[&rate=5.658046753880265E-4]:6.926547037731E-1,(18[&rate=5.658046753880265E-4]:5.937054685878E-1,23[&rate=5.658046753880265E-4]:6.128835507795E-1)[&rate=5.658046753880265E-4]:9.073005710324E-2)[&rate=5.658046753880265E-4]:1.723300898079E-1)[&rate=5.658046753880265E-4]:3.234170828686E-1)[&rate=5.658046753880265E-4]:4.549870438086E-2,(((26[&rate=5.658046753880265E-4]:6.884621163141E-1,19[&rate=5.658046753880265E-4]:6.638045820676E-1)[&rate=5.658046753880265E-4]:2.272712774254E-1,1[&rate=5.658046753880265E-4]:1.294320238765E-1)[&rate=5.658046753880265E-4]:1.143783192722E-1,22[&rate=5.658046753880265E-4]:1.024632260957E0)[&rate=5.658046753880265E-4]:2.202272239832E-1)[&rate=5.658046753880265E-4]:1.423161024372E-1)[&rate=5.658046753880265E-4]:4.371724886579E-2)[&rate=5.658046753880265E-4]:1.726148379661E-1,((16[&rate=5.658046753880265E-4]:7.636976208545E-1,(5[&rate=5.658046753880265E-4]:5.035581388493E-1,(9[&rate=5.658046753880265E-4]:5.02463278091E-1,13[&rate=5.658046753880265E-4]:5.408194424744E-1)[&rate=5.658046753880265E-4]:1.753321692273E-2)[&rate=5.658046753880265E-4]:1.97125783375E-1)[&rate=5.658046753880265E-4]:3.539645169379E-2,3[&rate=5.658046753880265E-4]:6.840255793977E-1)[&rate=5.658046753880265E-4]:7.550985331677E-1)[&rate=5.658046753880265E-4]:7.65139285054E-1,38[&rate=5.658046753880265E-4]:1.201523671592E0)[&rate=5.658046753880265E-4]:3.805550029206E-1)[&rate=5.658046753880265E-4]:1.917596909829E-3,(29[&rate=5.658046753880265E-4]:5.989205631232E-1,(30[&rate=5.658046753880265E-4]:5.929000792677E-1,(61[&rate=5.658046753880265E-4]:7.122302893778E-1,62[&rate=5.658046753880265E-4]:6.493887593232E-1)[&rate=5.658046753880265E-4]:8.883691248074E-4)[&rate=5.658046753880265E-4]:6.020483855526E-3)[&rate=5.658046753880265E-4]:1.191154930534E-2)[&rate=5.658046753880265E-4]:3.00187318089E-2)[&rate=5.658046753880265E-4]:5.789891845278E-2,((32[&rate=5.658046753880265E-4]:5.443838445526E-1,(37[&rate=5.658046753880265E-4]:4.15144401435E-1,31[&rate=5.658046753880265E-4]:4.15144401435E-1)[&rate=5.658046753880265E-4]:4.453998956552E-2)[&rate=5.658046753880265E-4]:1.48804476174E-1,33[&rate=5.658046753880265E-4]:6.685981567923E-1)[&rate=5.658046753880265E-4]:1.449057042586E-1);
tree STATE_29724000 [&joint=-18022.62167048985,lnP=-18022.62167048985] = [&R] (((35[&rate=5.521489795902131E-4]:7.297107838767E-1,36[&rate=5.521489795902131E-4]:7.515687073739E-1)[&rate=5.521489795902131E-4]:1.275119546977E-2,((32[&rate=5.521489795902131E-4]:5.392065619635E-1,(37[&rate=5.521489795902131E-4]:4.394942945828E-1,31[&rate=5.521489795902131E-4]:4.394942945828E-1)[&rate=5.521489795902131E-4]:1.501281382864E-2)[&rate=5.521489795902131E-4]:2.108468816265E-1,33[&rate=5.521489795902131E-4]:7.254632796556E-1)[&rate=5.521489795902131E-4]:3.337497505223E-3)[&rate=5.521489795902131E-4]:1.191052550433E-1,(((((20[&rate=5.521489795902131E-4]:4.393824998011E-1,25[&rate=5.521489795902131E-4]:4.558208559655E-1)[&rate=5.521489795902131E-4]:3.124900572035E-1,((24[&rate=5.521489795902131E-4]:4.784227657892E-1,(7[&rate=5.521489795902131E-4]:2.89843757694E-1,6[&rate=5.521489795902131E-4]:2.89843757694E-1)[&rate=5.521489795902131E-4]:8.172969302671E-2)[&rate=5.521489795902131E-4]:1.048029211681E-2,28[&rate=5.521489795902131E-4]:5.327386743445E-1)[&rate=5.521489795902131E-4]:2.739284032082E-1)[&rate=5.521489795902131E-4]:2.784691328402E-1,2[&rate=5.521489795902131E-4]:8.577389501188E-1)[&rate=5.521489795902131E-4]:1.706173479377E0,62[&rate=5.521489795902131E-4]:6.645636758471E-1)[&rate=5.521489795902131E-4]:7.221623402897E-2,(((30[&rate=5.521489795902131E-4]:6.225849874586E-1,29[&rate=5.521489795902131E-4]:6.225849874586E-1)[&rate=5.521489795902131E-4]:1.950468506057E-2,((((((57[&rate=5.521489795902131E-4]:5.533864695225E-1,((59[&rate=5.521489795902131E-4]:4.400157750458E-1,56[&rate=5.521489795902131E-4]:4.427555010732E-1)[&rate=5.521489795902131E-4]:8.859810191476E-2,60[&rate=5.521489795902131E-4]:5.340933290155E-1)[&rate=5.521489795902131E-4]:1.929314050699E-2)[&rate=5.521489795902131E-4]:9.740425769575E-1,((((((27[&rate=5.521489795902131E-4]:6.420045284164E-1,4[&rate=5.521489795902131E-4]:4.694017886904E-1)[&rate=5.521489795902131E-4]:3.740880701162E-1,(15[&rate=5.521489795902131E-4]:4.537096523016E-1,12[&rate=5.521489795902131E-4]:4.153534879179E-1)[&rate=5.521489795902131E-4]:4.856706174639E-1)[&rate=5.521489795902131E-4]:8.853599786197E-2,(8[&rate=5.521489795902131E-4]:4.765096085503E-1,(48[&rate=5.521489795902131E-4]:4.204107713038E-1,53[&rate=5.521489795902131E-4]:4.231504973314E-1)[&rate=5.521489795902131E-4]:6.431801532852E-2)[&rate=5.521489795902131E-4]:5.048313166114E-1)[&rate=5.521489795902131E-4]:1.109562245659E-1,((46[&rate=5.521489795902131E-4]:3.957777796286E-1,49[&rate=5.521489795902131E-4]:4.012572316833E-1)[&rate=5.521489795902131E-4]:2.118988513012E-1,41[&rate=5.521489795902131E-4]:5.857588227106E-1)[&rate=5.521489795902131E-4]:4.873602448253E-1)[&rate=5.521489795902131E-4]:1.867937797905E-1,(((43[&rate=5.521489795902131E-4]:6.014055746916E-1,(44[&rate=5.521489795902131E-4]:3.681034521921E-1,(50[&rate=5.521489795902131E-4]:2.051918056323E-1,45[&rate=5.521489795902131E-4]:2.846438604268E-1)[&rate=5.521489795902131E-4]:1.053773999844E-1)[&rate=5.521489795902131E-4]:2.305623964722E-1)[&rate=5.521489795902131E-4]:3.015547507754E-1,(51[&rate=5.521489795902131E-4]:5.326491121101E-1,(17[&rate=5.521489795902131E-4]:4.725566570554E-1,11[&rate=5.521489795902131E-4]:4.342004926717E-1)[&rate=5.521489795902131E-4]:1.806404002603E-1)[&rate=5.521489795902131E-4]:3.100372407542E-1)[&rate=5.521489795902131E-4]:1.458820951965E-1,((63[&rate=5.521489795902131E-4]:2.555290794986E-1,58[&rate=5.521489795902131E-4]:2.527893534712E-1)[&rate=5.521489795902131E-4]:7.150302857554E-1,(52[&rate=5.521489795902131E-4]:6.561896424747E-1,(42[&rate=5.521489795902131E-4]:4.906277871576E-1,((40[&rate=5.521489795902131E-4]:2.586821333612E-1,54[&rate=5.521489795902131E-4]:4.50462955279E-1)[&rate=5.521489795902131E-4]:1.218268734348E-1,47[&rate=5.521489795902131E-4]:3.969473629604E-1)[&rate=5.521489795902131E-4]:1.101187803615E-1)[&rate=5.521489795902131E-4]:2.2583582792E-1)[&rate=5.521489795902131E-4]:2.760135583955E-1)[&rate=5.521489795902131E-4]:5.636524719052E-2)[&rate=5.521489795902131E-4]:2.165498787176E-1)[&rate=5.521489795902131E-4]:5.558001097164E-2,(39[&rate=5.521489795902131E-4]:2.685402718144E-2,(((10[&rate=5.521489795902131E-4]:3.585454487066E-1,55[&rate=5.521489795902131E-4]:3.393673665148E-1)[&rate=5.521489795902131E-4]:4.363312948995E-1,(21[&rate=5.521489795902131E-4]:8.010998661695E-1,(18[&rate=5.521489795902131E-4]:5.457004924149E-1,23[&rate=5.521489795902131E-4]:5.648785746066E-1)[&rate=5.521489795902131E-4]:2.471801956726E-1)[&rate=5.521489795902131E-4]:7.870838428572E-2)[&rate=5.521489795902131E-4]:2.295901803116E-1,(((26[&rate=5.521489795902131E-4]:6.156780678184E-1,19[&rate=5.521489795902131E-4]:5.910205335719E-1)[&rate=5.521489795902131E-4]:1.826423613194E-1,1[&rate=5.521489795902131E-4]:1.201905927485E-2)[&rate=5.521489795902131E-4]:7.225696773363E-2,22[&rate=5.521489795902131E-4]:8.650979448167E-1)[&rate=5.521489795902131E-4]:2.552593900598E-1)[&rate=5.521489795902131E-4]:6.814052792126E-2)[&rate=5.521489795902131E-4]:2.420634886509E-1)[&rate=5.521489795902131E-4]:1.193618818188E-2)[&rate=5.521489795902131E-4]:2.285269511392E-1,(((5[&rate=5.521489795902131E-4]:5.012523017509E-1,16[&rate=5.521489795902131E-4]:5.64266000381E-1)[&rate=5.521489795902131E-4]:8.549637102473E-2,(9[&rate=5.521489795902131E-4]:5.260264279668E-1,13[&rate=5.521489795902131E-4]:5.643825923503E-1)[&rate=5.521489795902131E-4]:7.716060097318E-2)[&rate=5.521489795902131E-4]:1.127039361559E-1,3[&rate=5.521489795902131E-4]:6.47397814411E-1)[&rate=5.521489795902131E-4]:8.59243114715E-1)[&rate=5.521489795902131E-4]:8.968547504151E-1,38[&rate=5.521489795902131E-4]:1.400755953514E0)[&rate=5.521489795902131E-4]:1.668317769952E-1,61[&rate=5.521489795902131E-4]:7.146421507498E-1)[&rate=5.521489795902131E-4]:1.567125280448E-3,34[&rate=5.521489795902131E-4]:5.249524454292E-1)[&rate=5.521489795902131E-4]:4.609897572384E-2)[&rate=5.521489795902131E-4]:1.156219363278E-2,14[&rate=5.521489795902131E-4]:2.739144792269E0)[&rate=5.521489795902131E-4]:2.575099454372E-2)[&rate=5.521489795902131E-4]:5.374907314779E-2);
tree STATE_29726000 [&joint=-18014.294106868827,lnP=-18014.294106868827] = [&R] (29[&rate=5.589505098248812E-4]:7.023096782806E-1,(((35[&rate=5.589505098248812E-4]:7.239350446988E-1,(32[&rate=5.589505098248812E-4]:5.823664876592E-1,(37[&rate=5.589505098248812E-4]:3.915766545383E-1,31[&rate=5.589505098248812E-4]:3.915766545383E-1)[&rate=5.589505098248812E-4]:1.060903795688E-1)[&rate=5.589505098248812E-4]:1.524975187883E-1)[&rate=5.589505098248812E-4]:3.20275279062E-2,(33[&rate=5.589505098248812E-4]:6.444475414719E-1,36[&rate=5.589505098248812E-4]:6.799666671548E-1)[&rate=5.589505098248812E-4]:9.785382894746E-2)[&rate=5.589505098248812E-4]:5.078166572623E-2,((14[&rate=5.589505098248812E-4]:2.652249711201E0,34[&rate=5.589505098248812E-4]:4.957185337176E-1)[&rate=5.589505098248812E-4]:6.573294836217E-2,(((((((20[&rate=5.589505098248812E-4]:5.048584691776E-1,25[&rate=5.589505098248812E-4]:5.21296825342E-1)[&rate=5.589505098248812E-4]:2.181337896469E-1,((24[&rate=5.589505098248812E-4]:5.271654941479E-1,(7[&rate=5.589505098248812E-4]:3.463137515937E-1,6[&rate=5.589505098248812E-4]:3.463137515937E-1)[&rate=5.589505098248812E-4]:7.400242748565E-2)[&rate=5.589505098248812E-4]:3.666027013727E-3,28[&rate=5.589505098248812E-4]:5.746671376E-1)[&rate=5.589505098248812E-4]:2.031196417726E-1)[&rate=5.589505098248812E-4]:1.692877791469E-1,2[&rate=5.589505098248812E-4]:7.196772982454E-1)[&rate=5.589505098248812E-4]:1.621564916459E0,62[&rate=5.589505098248812E-4]:4.418934610557E-1)[&rate=5.589505098248812E-4]:1.635974748005E-1,((((57[&rate=5.589505098248812E-4]:6.218353126804E-1,(60[&rate=5.589505098248812E-4]:5.492340334575E-1,(56[&rate=5.589505098248812E-4]:3.267971263531E-1,59[&rate=5.589505098248812E-4]:3.240574003257E-1)[&rate=5.589505098248812E-4]:2.196971810768E-1)[&rate=5.589505098248812E-4]:7.260127922294E-2)[&rate=5.589505098248812E-4]:9.05849678345E-1,((((10[&rate=5.589505098248812E-4]:4.057266788589E-1,55[&rate=5.589505098248812E-4]:3.865485966671E-1)[&rate=5.589505098248812E-4]:3.502511514359E-1,(21[&rate=5.589505098248812E-4]:6.679463625006E-1,(23[&rate=5.589505098248812E-4]:5.279211575178E-1,18[&rate=5.589505098248812E-4]:5.087430753261E-1)[&rate=5.589505098248812E-4]:1.509841090924E-1)[&rate=5.589505098248812E-4]:1.729629746434E-1)[&rate=5.589505098248812E-4]:3.776958250984E-1,(39[&rate=5.589505098248812E-4]:4.244785981967E-2,(((26[&rate=5.589505098248812E-4]:3.649364671582E-1,19[&rate=5.589505098248812E-4]:3.402789329117E-1)[&rate=5.589505098248812E-4]:5.123596250792E-1,1[&rate=5.589505098248812E-4]:9.099472237448E-2)[&rate=5.589505098248812E-4]:1.015919351159E-1,22[&rate=5.589505098248812E-4]:9.734085752986E-1)[&rate=5.589505098248812E-4]:2.306831201374E-1)[&rate=5.589505098248812E-4]:2.547237091599E-2)[&rate=5.589505098248812E-4]:1.815776341137E-1,((49[&rate=5.589505098248812E-4]:1.103388833973E0,((((15[&rate=5.589505098248812E-4]:6.153709574639E-1,12[&rate=5.589505098248812E-4]:5.770147930802E-1)[&rate=5.589505098248812E-4]:1.409640853858E-1,(48[&rate=5.589505098248812E-4]:4.771579899371E-1,53[&rate=5.589505098248812E-4]:4.798977159647E-1)[&rate=5.589505098248812E-4]:2.408208885289E-1)[&rate=5.589505098248812E-4]:6.423102401733E-2,((27[&rate=5.589505098248812E-4]:5.626324418162E-1,4[&rate=5.589505098248812E-4]:3.900297020902E-1)[&rate=5.589505098248812E-4]:3.204440303491E-1,8[&rate=5.589505098248812E-4]:7.597888009324E-1)[&rate=5.589505098248812E-4]:1.420192346889E-2)[&rate=5.589505098248812E-4]:2.950367590781E-1,(46[&rate=5.589505098248812E-4]:4.287641215151E-1,41[&rate=5.589505098248812E-4]:4.06846313296E-1)[&rate=5.589505098248812E-4]:6.430030879916E-1)[&rate=5.589505098248812E-4]:2.614217241198E-2)[&rate=5.589505098248812E-4]:8.768436103828E-2,(((44[&rate=5.589505098248812E-4]:7.533123124741E-1,(50[&rate=5.589505098248812E-4]:4.104201680371E-1,(43[&rate=5.589505098248812E-4]:4.365362412857E-1,45[&rate=5.589505098248812E-4]:4.557143234774E-1)[&rate=5.589505098248812E-4]:3.415789935414E-2)[&rate=5.589505098248812E-4]:2.853578978616E-1)[&rate=5.589505098248812E-4]:2.312322153703E-1,(51[&rate=5.589505098248812E-4]:7.440210337193E-1,(17[&rate=5.589505098248812E-4]:5.451368441423E-1,11[&rate=5.589505098248812E-4]:5.067806797586E-1)[&rate=5.589505098248812E-4]:3.194321347826E-1)[&rate=5.589505098248812E-4]:1.829892475496E-1)[&rate=5.589505098248812E-4]:1.051821750057E-1,((63[&rate=5.589505098248812E-4]:4.247573938396E-1,58[&rate=5.589505098248812E-4]:4.220176678123E-1)[&rate=5.589505098248812E-4]:5.44574215316E-1,(52[&rate=5.589505098248812E-4]:7.512791494726E-1,((54[&rate=5.589505098248812E-4]:4.600429451322E-1,47[&rate=5.589505098248812E-4]:2.847004793789E-1)[&rate=5.589505098248812E-4]:1.58540658946E-1,(40[&rate=5.589505098248812E-4]:2.64057992855E-1,42[&rate=5.589505098248812E-4]:2.64057992855E-1)[&rate=5.589505098248812E-4]:1.627447893056E-1)[&rate=5.589505098248812E-4]:3.847503399148E-1)[&rate=5.589505098248812E-4]:1.796962952994E-1)[&rate=5.589505098248812E-4]:1.012170115026E-1)[&rate=5.589505098248812E-4]:7.668895791522E-2)[&rate=5.589505098248812E-4]:1.323972725773E-1)[&rate=5.589505098248812E-4]:3.161178371023E-2)[&rate=5.589505098248812E-4]:1.594591748014E-1,(((9[&rate=5.589505098248812E-4]:2.547883418305E-1,13[&rate=5.589505098248812E-4]:2.93144506214E-1)[&rate=5.589505098248812E-4]:2.405873992754E-1,(16[&rate=5.589505098248812E-4]:4.519024073839E-1,5[&rate=5.589505098248812E-4]:3.888887087538E-1)[&rate=5.589505098248812E-4]:9.004867618775E-2)[&rate=5.589505098248812E-4]:2.039489249516E-1,3[&rate=5.589505098248812E-4]:6.308315153727E-1)[&rate=5.589505098248812E-4]:8.06997581961E-1)[&rate=5.589505098248812E-4]:7.782782861915E-1,38[&rate=5.589505098248812E-4]:1.213367657498E0)[&rate=5.589505098248812E-4]:3.079103881721E-1)[&rate=5.589505098248812E-4]:4.556273895708E-2,61[&rate=5.589505098248812E-4]:7.138952048679E-1)[&rate=5.589505098248812E-4]:8.391228216302E-4,30[&rate=5.589505098248812E-4]:5.945157484546E-1)[&rate=5.589505098248812E-4]:3.797398499136E-2)[&rate=5.589505098248812E-4]:4.583920433899E-2)[&rate=5.589505098248812E-4]:2.398074049566E-2);
tree STATE_29728000 [&joint=-18018.100055811723,lnP=-18018.100055811723] = [&R] ((((33[&rate=5.708879904190854E-4]:5.773448148847E-1,36[&rate=5.708879904190854E-4]:6.128639405675E-1)[&rate=5.708879904190854E-4]:1.442469221604E-1,(35[&rate=5.708879904190854E-4]:7.332012454202E-1,(32[&rate=5.708879904190854E-4]:6.389364655037E-1,(37[&rate=5.708879904190854E-4]:1.906393249602E-1,31[&rate=5.708879904190854E-4]:1.906393249602E-1)[&rate=5.708879904190854E-4]:3.635976869914E-1)[&rate=5.708879904190854E-4]:1.051937416653E-1)[&rate=5.708879904190854E-4]:2.051693810433E-3)[&rate=5.708879904190854E-4]:2.322405552953E-2,(62[&rate=5.708879904190854E-4]:6.678672622439E-1,((29[&rate=5.708879904190854E-4]:5.889269534016E-1,(((((((46[&rate=5.708879904190854E-4]:6.987047398251E-1,41[&rate=5.708879904190854E-4]:6.76786931606E-1)[&rate=5.708879904190854E-4]:2.356882132709E-1,(((15[&rate=5.708879904190854E-4]:2.823260283487E-1,12[&rate=5.708879904190854E-4]:2.43969863965E-1)[&rate=5.708879904190854E-4]:2.5671766982E-1,((48[&rate=5.708879904190854E-4]:3.676309309793E-1,8[&rate=5.708879904190854E-4]:3.594117528972E-1)[&rate=5.708879904190854E-4]:1.53784058745E-2,49[&rate=5.708879904190854E-4]:3.830093368538E-1)[&rate=5.708879904190854E-4]:1.176781969312E-1)[&rate=5.708879904190854E-4]:1.205411328958E-1,((27[&rate=5.708879904190854E-4]:4.00372545023E-1,4[&rate=5.708879904190854E-4]:2.27769805297E-1)[&rate=5.708879904190854E-4]:3.307090623019E-1,53[&rate=5.708879904190854E-4]:6.187528402017E-1)[&rate=5.708879904190854E-4]:5.215552506763E-3)[&rate=5.708879904190854E-4]:3.186437384699E-1)[&rate=5.708879904190854E-4]:2.56083328682E-1,((((17[&rate=5.708879904190854E-4]:6.24994864119E-1,11[&rate=5.708879904190854E-4]:5.866386997353E-1)[&rate=5.708879904190854E-4]:2.293990825329E-1,51[&rate=5.708879904190854E-4]:7.338460014464E-1)[&rate=5.708879904190854E-4]:7.599558240849E-2,(44[&rate=5.708879904190854E-4]:7.775167009255E-1,(50[&rate=5.708879904190854E-4]:3.247350366284E-1,(43[&rate=5.708879904190854E-4]:3.634733944045E-1,45[&rate=5.708879904190854E-4]:3.826514765963E-1)[&rate=5.708879904190854E-4]:2.153561482663E-2)[&rate=5.708879904190854E-4]:3.952474177217E-1)[&rate=5.708879904190854E-4]:8.985912950478E-2)[&rate=5.708879904190854E-4]:2.169617714375E-1,((40[&rate=5.708879904190854E-4]:6.157186401602E-1,(42[&rate=5.708879904190854E-4]:3.639658563216E-1,(47[&rate=5.708879904190854E-4]:2.519872896456E-1,54[&rate=5.708879904190854E-4]:4.273297553989E-1)[&rate=5.708879904190854E-4]:1.284169228404E-1)[&rate=5.708879904190854E-4]:2.517527838386E-1)[&rate=5.708879904190854E-4]:2.693064480421E-1,((63[&rate=5.708879904190854E-4]:3.409751038509E-1,58[&rate=5.708879904190854E-4]:3.382353778236E-1)[&rate=5.708879904190854E-4]:4.629247338632E-1,52[&rate=5.708879904190854E-4]:7.655436733305E-1)[&rate=5.708879904190854E-4]:5.920744226905E-2)[&rate=5.708879904190854E-4]:2.020522396929E-1)[&rate=5.708879904190854E-4]:8.696059771841E-2)[&rate=5.708879904190854E-4]:1.027757032512E-1,((39[&rate=5.708879904190854E-4]:1.696922076192E-1,((((26[&rate=5.708879904190854E-4]:7.843602899045E-1,19[&rate=5.708879904190854E-4]:7.597027556581E-1)[&rate=5.708879904190854E-4]:1.702005362532E-1,1[&rate=5.708879904190854E-4]:1.682594562948E-1)[&rate=5.708879904190854E-4]:1.555031204465E-2,22[&rate=5.708879904190854E-4]:9.646316861477E-1)[&rate=5.708879904190854E-4]:3.139779016899E-1,((10[&rate=5.708879904190854E-4]:6.656119121454E-1,55[&rate=5.708879904190854E-4]:6.464338299537E-1)[&rate=5.708879904190854E-4]:2.532798316897E-1,(21[&rate=5.708879904190854E-4]:7.40062408962E-1,(23[&rate=5.708879904190854E-4]:4.847159628052E-1,18[&rate=5.708879904190854E-4]:4.655378806134E-1)[&rate=5.708879904190854E-4]:2.663053502665E-1)[&rate=5.708879904190854E-4]:2.637608417223E-1)[&rate=5.708879904190854E-4]:2.638274330436E-1)[&rate=5.708879904190854E-4]:5.272645539795E-2)[&rate=5.708879904190854E-4]:5.187898343752E-2,(57[&rate=5.708879904190854E-4]:8.266901007838E-1,(56[&rate=5.708879904190854E-4]:5.323963625878E-1,(59[&rate=5.708879904190854E-4]:4.919257284368E-1,60[&rate=5.708879904190854E-4]:4.974051804918E-1)[&rate=5.708879904190854E-4]:3.773090812363E-2)[&rate=5.708879904190854E-4]:2.915540121684E-1)[&rate=5.708879904190854E-4]:6.414564327387E-1)[&rate=5.708879904190854E-4]:3.187643287579E-3)[&rate=5.708879904190854E-4]:1.361113769118E-1,(((16[&rate=5.708879904190854E-4]:7.15218528981E-1,(9[&rate=5.708879904190854E-4]:2.687019122834E-1,13[&rate=5.708879904190854E-4]:3.070580766668E-1)[&rate=5.708879904190854E-4]:3.999412742319E-1)[&rate=5.708879904190854E-4]:1.944503057207E-2,5[&rate=5.708879904190854E-4]:6.716498609229E-1)[&rate=5.708879904190854E-4]:2.989300697953E-1,3[&rate=5.708879904190854E-4]:9.185251361978E-1)[&rate=5.708879904190854E-4]:4.396053490309E-1)[&rate=5.708879904190854E-4]:8.057322987381E-1,38[&rate=5.708879904190854E-4]:1.161123057939E0)[&rate=5.708879904190854E-4]:3.009726622666E-1,14[&rate=5.708879904190854E-4]:2.574424487329E0)[&rate=5.708879904190854E-4]:9.99953921896E-2)[&rate=5.708879904190854E-4]:1.924966477334E-2,(61[&rate=5.708879904190854E-4]:6.04851334554E-1,30[&rate=5.708879904190854E-4]:4.84632755319E-1)[&rate=5.708879904190854E-4]:1.235438628559E-1)[&rate=5.708879904190854E-4]:2.313594888578E-3)[&rate=5.708879904190854E-4]:1.957148115038E-2)[&rate=5.708879904190854E-4]:2.015319226924E-1,(34[&rate=5.708879904190854E-4]:5.63260890387E-1,(((28[&rate=5.708879904190854E-4]:7.397294487334E-1,(24[&rate=5.708879904190854E-4]:6.837951105231E-1,(7[&rate=5.708879904190854E-4]:1.636391064749E-1,6[&rate=5.708879904190854E-4]:1.636391064749E-1)[&rate=5.708879904190854E-4]:4.133066889796E-1)[&rate=5.708879904190854E-4]:1.209872177196E-2)[&rate=5.708879904190854E-4]:3.606934347022E-1,(20[&rate=5.708879904190854E-4]:5.883402373063E-1,25[&rate=5.708879904190854E-4]:6.047785934707E-1)[&rate=5.708879904190854E-4]:4.572881255812E-1)[&rate=5.708879904190854E-4]:1.588825390005E-1,2[&rate=5.708879904190854E-4]:1.031908162162E0)[&rate=5.708879904190854E-4]:1.559116782421E0)[&rate=5.708879904190854E-4]:1.972944751532E-1);
tree STATE_29730000 [&joint=-18019.33693233059,lnP=-18019.33693233059] = [&R] (((((61[&rate=4.970895716602401E-4]:6.034149530612E-1,62[&rate=4.970895716602401E-4]:5.405734230066E-1)[&rate=4.970895716602401E-4]:7.128965480038E-2,30[&rate=4.970895716602401E-4]:5.544860286267E-1)[&rate=4.970895716602401E-4]:5.421695713849E-3,(29[&rate=4.970895716602401E-4]:4.918987051219E-1,34[&rate=4.970895716602401E-4]:4.208604537557E-1)[&rate=4.970895716602401E-4]:6.800901921868E-2)[&rate=4.970895716602401E-4]:4.44332833872E-2,(((35[&rate=4.970895716602401E-4]:4.713495240426E-1,(33[&rate=4.970895716602401E-4]:3.098663188455E-1,36[&rate=4.970895716602401E-4]:3.453854445284E-1)[&rate=4.970895716602401E-4]:1.478220030115E-1)[&rate=4.970895716602401E-4]:1.554761043451E-1,(32[&rate=4.970895716602401E-4]:3.31423546621E-1,(37[&rate=4.970895716602401E-4]:2.069725190219E-1,31[&rate=4.970895716602401E-4]:2.069725190219E-1)[&rate=4.970895716602401E-4]:3.975157404697E-2)[&rate=4.970895716602401E-4]:3.063310435155E-1)[&rate=4.970895716602401E-4]:8.165461461816E-2,(((28[&rate=4.970895716602401E-4]:8.217840809414E-1,(24[&rate=4.970895716602401E-4]:4.546072252679E-1,(7[&rate=4.970895716602401E-4]:1.247755805022E-1,6[&rate=4.970895716602401E-4]:1.247755805022E-1)[&rate=4.970895716602401E-4]:2.229823296972E-1)[&rate=4.970895716602401E-4]:3.23341239235E-1)[&rate=4.970895716602401E-4]:1.366531785432E-2,(20[&rate=4.970895716602401E-4]:3.536691986917E-1,25[&rate=4.970895716602401E-4]:3.701075548561E-1)[&rate=4.970895716602401E-4]:4.269856795559E-1)[&rate=4.970895716602401E-4]:5.343984262228E-1,2[&rate=4.970895716602401E-4]:1.142450564744E0)[&rate=4.970895716602401E-4]:1.394340180545E0)[&rate=4.970895716602401E-4]:2.427606526811E-2)[&rate=4.970895716602401E-4]:7.603261415309E-2,(((((57[&rate=4.970895716602401E-4]:7.269100240852E-1,((56[&rate=4.970895716602401E-4]:6.046164149465E-1,59[&rate=4.970895716602401E-4]:6.018766889192E-1)[&rate=4.970895716602401E-4]:2.144471888367E-2,60[&rate=4.970895716602401E-4]:6.288008598578E-1)[&rate=4.970895716602401E-4]:9.810916422742E-2)[&rate=4.970895716602401E-4]:8.195497810784E-1,((((46[&rate=4.970895716602401E-4]:7.912582893547E-1,41[&rate=4.970895716602401E-4]:7.693404811356E-1)[&rate=4.970895716602401E-4]:1.763343895233E-2,(((53[&rate=4.970895716602401E-4]:7.292482834696E-1,(27[&rate=4.970895716602401E-4]:6.390934322025E-1,4[&rate=4.970895716602401E-4]:4.664906924765E-1)[&rate=4.970895716602401E-4]:2.024836183903E-1)[&rate=4.970895716602401E-4]:1.010825435282E-2,(49[&rate=4.970895716602401E-4]:5.67168317077E-1,8[&rate=4.970895716602401E-4]:5.589491389949E-1)[&rate=4.970895716602401E-4]:1.694484947178E-1)[&rate=4.970895716602401E-4]:2.666467292668E-2,(48[&rate=4.970895716602401E-4]:7.196784640165E-1,(15[&rate=4.970895716602401E-4]:2.937556585502E-1,12[&rate=4.970895716602401E-4]:2.553994941666E-1)[&rate=4.970895716602401E-4]:4.6427896985E-1)[&rate=4.970895716602401E-4]:4.360302070497E-2)[&rate=4.970895716602401E-4]:5.108969564022E-2)[&rate=4.970895716602401E-4]:3.792116901799E-1,(((17[&rate=4.970895716602401E-4]:6.207624579471E-1,11[&rate=4.970895716602401E-4]:5.824062935634E-1)[&rate=4.970895716602401E-4]:1.261430188544E-1,(51[&rate=4.970895716602401E-4]:5.801318787624E-1,((50[&rate=4.970895716602401E-4]:2.738519728097E-1,45[&rate=4.970895716602401E-4]:3.533040276042E-1)[&rate=4.970895716602401E-4]:1.252787391677E-1,(43[&rate=4.970895716602401E-4]:3.423606545135E-1,44[&rate=4.970895716602401E-4]:3.396209284861E-1)[&rate=4.970895716602401E-4]:1.170440300667E-1)[&rate=4.970895716602401E-4]:1.81001166785E-1)[&rate=4.970895716602401E-4]:4.62256528335E-2)[&rate=4.970895716602401E-4]:1.641837833519E-1,((63[&rate=4.970895716602401E-4]:2.238015558376E-1,58[&rate=4.970895716602401E-4]:2.210618298103E-1)[&rate=4.970895716602401E-4]:5.663549525429E-1,(((47[&rate=4.970895716602401E-4]:4.739151080208E-1,40[&rate=4.970895716602401E-4]:4.574767518564E-1)[&rate=4.970895716602401E-4]:3.209444069686E-3,(42[&rate=4.970895716602401E-4]:4.125224479015E-1,54[&rate=4.970895716602401E-4]:6.043032698192E-1)[&rate=4.970895716602401E-4]:4.816374802461E-2)[&rate=4.970895716602401E-4]:2.390077839735E-1,52[&rate=4.970895716602401E-4]:6.394200072968E-1)[&rate=4.970895716602401E-4]:1.123803367E-1)[&rate=4.970895716602401E-4]:3.874097095106E-2)[&rate=4.970895716602401E-4]:3.208497747719E-1)[&rate=4.970895716602401E-4]:1.537704473098E-1,(39[&rate=4.970895716602401E-4]:1.749519458421E-1,(((10[&rate=4.970895716602401E-4]:7.001994559558E-1,55[&rate=4.970895716602401E-4]:6.810213737641E-1)[&rate=4.970895716602401E-4]:1.72107941366E-1,(21[&rate=4.970895716602401E-4]:8.038410224349E-1,(23[&rate=4.970895716602401E-4]:4.315289014423E-1,18[&rate=4.970895716602401E-4]:4.123508192506E-1)[&rate=4.970895716602401E-4]:3.832710251023E-1)[&rate=4.970895716602401E-4]:1.533978817361E-1)[&rate=4.970895716602401E-4]:3.606872997527E-1,(((26[&rate=4.970895716602401E-4]:5.957181793092E-1,19[&rate=4.970895716602401E-4]:5.710606450627E-1)[&rate=4.970895716602401E-4]:3.464853516268E-1,1[&rate=4.970895716602401E-4]:1.55902161073E-1)[&rate=4.970895716602401E-4]:1.254650855822E-1,22[&rate=4.970895716602401E-4]:1.062189164463E0)[&rate=4.970895716602401E-4]:2.666959435699E-1)[&rate=4.970895716602401E-4]:7.710673425081E-3)[&rate=4.970895716602401E-4]:9.842876926973E-2)[&rate=4.970895716602401E-4]:2.650374758603E-2)[&rate=4.970895716602401E-4]:9.887257976393E-2,(((5[&rate=4.970895716602401E-4]:6.477198804841E-1,16[&rate=4.970895716602401E-4]:7.107335791142E-1)[&rate=4.970895716602401E-4]:1.34317094444E-1,(9[&rate=4.970895716602401E-4]:4.479980295172E-1,13[&rate=4.970895716602401E-4]:4.863541939006E-1)[&rate=4.970895716602401E-4]:3.504773015753E-1)[&rate=4.970895716602401E-4]:5.705897756301E-2,3[&rate=4.970895716602401E-4]:7.870411579707E-1)[&rate=4.970895716602401E-4]:6.089761584638E-1)[&rate=4.970895716602401E-4]:4.235367127325E-1,38[&rate=4.970895716602401E-4]:8.168143031393E-1)[&rate=4.970895716602401E-4]:6.257890192456E-1,14[&rate=4.970895716602401E-4]:2.554932089508E0)[&rate=4.970895716602401E-4]:2.109344584896E-1);
tree STATE_29732000 [&joint=-18009.93709486782,lnP=-18009.93709486782] = [&R] ((14[&rate=5.984446396711385E-4]:2.597530922648E0,((32[&rate=5.984446396711385E-4]:4.222041859406E-1,(37[&rate=5.984446396711385E-4]:2.143839124449E-1,31[&rate=5.984446396711385E-4]:2.143839124449E-1)[&rate=5.984446396711385E-4]:1.231208199436E-1)[&rate=5.984446396711385E-4]:2.230256692673E-1,((33[&rate=5.984446396711385E-4]:5.233740322575E-1,36[&rate=5.984446396711385E-4]:5.588931579404E-1)[&rate=5.984446396711385E-4]:6.301055815438E-2,35[&rate=5.984446396711385E-4]:6.000457925975E-1)[&rate=5.984446396711385E-4]:3.425510086167E-2)[&rate=5.984446396711385E-4]:6.152403618078E-3)[&rate=5.984446396711385E-4]:8.081991996431E-2,(((((28[&rate=5.984446396711385E-4]:6.61157445728E-1,(24[&rate=5.984446396711385E-4]:5.791471550687E-1,(7[&rate=5.984446396711385E-4]:2.681269076022E-1,6[&rate=5.984446396711385E-4]:2.681269076022E-1)[&rate=5.984446396711385E-4]:2.041709323981E-1)[&rate=5.984446396711385E-4]:3.817467422082E-2)[&rate=5.984446396711385E-4]:4.435411425842E-2,(20[&rate=5.984446396711385E-4]:3.694041859396E-1,25[&rate=5.984446396711385E-4]:3.85842542104E-1)[&rate=5.984446396711385E-4]:2.813128534987E-1)[&rate=5.984446396711385E-4]:1.302512340502E-1,2[&rate=5.984446396711385E-4]:6.083655337626E-1)[&rate=5.984446396711385E-4]:1.888272782743E0,(61[&rate=5.984446396711385E-4]:6.58534642501E-1,62[&rate=5.984446396711385E-4]:5.956931124464E-1)[&rate=5.984446396711385E-4]:1.596450410561E-3)[&rate=5.984446396711385E-4]:3.707282345006E-2,(30[&rate=5.984446396711385E-4]:4.369932519641E-1,((((((57[&rate=5.984446396711385E-4]:7.924500124936E-1,((60[&rate=5.984446396711385E-4]:3.797293316258E-1,56[&rate=5.984446396711385E-4]:3.769896055983E-1)[&rate=5.984446396711385E-4]:2.498528825895E-2,59[&rate=5.984446396711385E-4]:3.992351678299E-1)[&rate=5.984446396711385E-4]:3.877353926088E-1)[&rate=5.984446396711385E-4]:8.064013230984E-1,((((46[&rate=5.984446396711385E-4]:7.265936164548E-1,41[&rate=5.984446396711385E-4]:7.046758082357E-1)[&rate=5.984446396711385E-4]:1.641482827403E-1,((15[&rate=5.984446396711385E-4]:2.325359071157E-1,12[&rate=5.984446396711385E-4]:1.941797427321E-1)[&rate=5.984446396711385E-4]:5.444143283063E-1,((((53[&rate=5.984446396711385E-4]:3.509298488604E-1,8[&rate=5.984446396711385E-4]:3.399709447508E-1)[&rate=5.984446396711385E-4]:2.735934827902E-1,49[&rate=5.984446396711385E-4]:6.21783605623E-1)[&rate=5.984446396711385E-4]:2.287902331163E-2,(27[&rate=5.984446396711385E-4]:3.042127166124E-1,4[&rate=5.984446396711385E-4]:1.316099768864E-1)[&rate=5.984446396711385E-4]:4.555184054731E-1)[&rate=5.984446396711385E-4]:4.993017672088E-2,48[&rate=5.984446396711385E-4]:6.945928056555E-1)[&rate=5.984446396711385E-4]:4.400126538285E-2)[&rate=5.984446396711385E-4]:1.576272802114E-1)[&rate=5.984446396711385E-4]:3.227000933503E-1,((((50[&rate=5.984446396711385E-4]:1.648765031763E-1,45[&rate=5.984446396711385E-4]:2.443285579708E-1)[&rate=5.984446396711385E-4]:3.596158194321E-1,(43[&rate=5.984446396711385E-4]:1.800418229376E-1,44[&rate=5.984446396711385E-4]:1.773020969102E-1)[&rate=5.984446396711385E-4]:4.047244722736E-1)[&rate=5.984446396711385E-4]:4.138193170956E-1,(51[&rate=5.984446396711385E-4]:6.25237382795E-1,(17[&rate=5.984446396711385E-4]:2.955850610854E-1,11[&rate=5.984446396711385E-4]:2.572288967017E-1)[&rate=5.984446396711385E-4]:4.502002669152E-1)[&rate=5.984446396711385E-4]:3.130742569089E-1)[&rate=5.984446396711385E-4]:5.026075684264E-2,(52[&rate=5.984446396711385E-4]:6.781133793949E-1,((63[&rate=5.984446396711385E-4]:4.527689400725E-1,58[&rate=5.984446396711385E-4]:4.500292140451E-1)[&rate=5.984446396711385E-4]:2.464719647093E-1,((47[&rate=5.984446396711385E-4]:2.034811674014E-1,42[&rate=5.984446396711385E-4]:1.87042811237E-1)[&rate=5.984446396711385E-4]:2.179433378611E-1,(40[&rate=5.984446396711385E-4]:3.774963014172E-1,54[&rate=5.984446396711385E-4]:5.69277123335E-1)[&rate=5.984446396711385E-4]:2.748984768089E-2)[&rate=5.984446396711385E-4]:3.161725639028E-1)[&rate=5.984446396711385E-4]:1.722863899679E-2)[&rate=5.984446396711385E-4]:3.104590171517E-1)[&rate=5.984446396711385E-4]:1.481572672316E-1)[&rate=5.984446396711385E-4]:1.648169008797E-1,((((10[&rate=5.984446396711385E-4]:6.984268716111E-1,55[&rate=5.984446396711385E-4]:6.792487894194E-1)[&rate=5.984446396711385E-4]:1.060635479551E-1,(21[&rate=5.984446396711385E-4]:7.662043274682E-1,(23[&rate=5.984446396711385E-4]:5.890976745869E-1,18[&rate=5.984446396711385E-4]:5.699195923951E-1)[&rate=5.984446396711385E-4]:1.88065556991E-1)[&rate=5.984446396711385E-4]:1.232175989472E-1)[&rate=5.984446396711385E-4]:4.030349957959E-1,39[&rate=5.984446396711385E-4]:1.417719907046E-1)[&rate=5.984446396711385E-4]:4.828752362974E-2,(((26[&rate=5.984446396711385E-4]:7.268692930172E-1,19[&rate=5.984446396711385E-4]:7.022117587708E-1)[&rate=5.984446396711385E-4]:1.532562131891E-1,1[&rate=5.984446396711385E-4]:9.382413634341E-2)[&rate=5.984446396711385E-4]:4.43239558177E-2,22[&rate=5.984446396711385E-4]:9.189700099693E-1)[&rate=5.984446396711385E-4]:4.327333399814E-1)[&rate=5.984446396711385E-4]:1.197062284059E-1)[&rate=5.984446396711385E-4]:4.251025038592E-2)[&rate=5.984446396711385E-4]:1.940257029035E-1,(((16[&rate=5.984446396711385E-4]:6.651266214214E-1,(9[&rate=5.984446396711385E-4]:4.326080832732E-1,13[&rate=5.984446396711385E-4]:4.709642476567E-1)[&rate=5.984446396711385E-4]:1.859431956824E-1)[&rate=5.984446396711385E-4]:4.528380623866E-2,5[&rate=5.984446396711385E-4]:6.473967290299E-1)[&rate=5.984446396711385E-4]:6.522930391679E-2,3[&rate=5.984446396711385E-4]:6.605712384262E-1)[&rate=5.984446396711385E-4]:8.82990731576E-1)[&rate=5.984446396711385E-4]:2.892079574931E-1,38[&rate=5.984446396711385E-4]:8.300302014678E-1)[&rate=5.984446396711385E-4]:5.707379179563E-1,29[&rate=5.984446396711385E-4]:4.276039604303E-1)[&rate=5.984446396711385E-4]:7.34396785843E-3,34[&rate=5.984446396711385E-4]:3.639096769225E-1)[&rate=5.984446396711385E-4]:2.045323675401E-3)[&rate=5.984446396711385E-4]:1.399920851626E-1)[&rate=5.984446396711385E-4]:1.587257936858E-2);
tree STATE_29734000 [&joint=-18026.51682798443,lnP=-18026.51682798443] = [&R] (((30[&rate=6.031039903936441E-4]:5.937291930084E-1,((29[&rate=6.031039903936441E-4]:4.96594976848E-1,((((57[&rate=6.031039903936441E-4]:6.826381939138E-1,(56[&rate=6.031039903936441E-4]:5.971559231974E-1,(60[&rate=6.031039903936441E-4]:4.660946174223E-1,59[&rate=6.031039903936441E-4]:4.606151653673E-1)[&rate=6.031039903936441E-4]:1.338010318027E-1)[&rate=6.031039903936441E-4]:8.274254468888E-2)[&rate=6.031039903936441E-4]:8.703509045415E-1,(((39[&rate=6.031039903936441E-4]:1.743788328262E-2,((22[&rate=6.031039903936441E-4]:8.926692160311E-1,1[&rate=6.031039903936441E-4]:1.118472982229E-1)[&rate=6.031039903936441E-4]:2.429395916562E-2,(26[&rate=6.031039903936441E-4]:6.539873595107E-1,19[&rate=6.031039903936441E-4]:6.293298252642E-1)[&rate=6.031039903936441E-4]:2.684552677408E-1)[&rate=6.031039903936441E-4]:2.621185437023E-1)[&rate=6.031039903936441E-4]:1.417636395769E-1,((10[&rate=6.031039903936441E-4]:6.425618707954E-1,55[&rate=6.031039903936441E-4]:6.233837886036E-1)[&rate=6.031039903936441E-4]:3.217522777853E-1,(21[&rate=6.031039903936441E-4]:7.211769960388E-1,(23[&rate=6.031039903936441E-4]:5.891597515601E-1,18[&rate=6.031039903936441E-4]:5.699816693684E-1)[&rate=6.031039903936441E-4]:1.429761485883E-1)[&rate=6.031039903936441E-4]:3.280686593911E-1)[&rate=6.031039903936441E-4]:2.606407989364E-1)[&rate=6.031039903936441E-4]:1.235930630105E-1,(((((15[&rate=6.031039903936441E-4]:6.741994245027E-1,12[&rate=6.031039903936441E-4]:6.358432601191E-1)[&rate=6.031039903936441E-4]:7.554948646649E-2,(49[&rate=6.031039903936441E-4]:5.957401368331E-1,((27[&rate=6.031039903936441E-4]:2.941327833664E-1,4[&rate=6.031039903936441E-4]:1.215300436404E-1)[&rate=6.031039903936441E-4]:3.66808976251E-1,48[&rate=6.031039903936441E-4]:5.458732664665E-1)[&rate=6.031039903936441E-4]:4.986687036653E-2)[&rate=6.031039903936441E-4]:1.156526097525E-1)[&rate=6.031039903936441E-4]:1.747451004767E-1,(53[&rate=6.031039903936441E-4]:2.662849008596E-1,8[&rate=6.031039903936441E-4]:2.5532599675E-1)[&rate=6.031039903936441E-4]:6.225926722302E-1)[&rate=6.031039903936441E-4]:9.845033140347E-3,(46[&rate=6.031039903936441E-4]:6.077985294606E-1,41[&rate=6.031039903936441E-4]:5.858807212415E-1)[&rate=6.031039903936441E-4]:2.827048986873E-1)[&rate=6.031039903936441E-4]:3.612849417825E-1,((((50[&rate=6.031039903936441E-4]:3.984225611937E-1,45[&rate=6.031039903936441E-4]:4.778746159882E-1)[&rate=6.031039903936441E-4]:7.879174669051E-3,(43[&rate=6.031039903936441E-4]:1.1339137002E-1,44[&rate=6.031039903936441E-4]:1.106516439927E-1)[&rate=6.031039903936441E-4]:3.531843384454E-1)[&rate=6.031039903936441E-4]:5.035131048053E-1,(51[&rate=6.031039903936441E-4]:4.984472379471E-1,(17[&rate=6.031039903936441E-4]:3.545118217581E-1,11[&rate=6.031039903936441E-4]:3.161556573744E-1)[&rate=6.031039903936441E-4]:2.644833613946E-1)[&rate=6.031039903936441E-4]:4.113676027209E-1)[&rate=6.031039903936441E-4]:1.931797111054E-1,((63[&rate=6.031039903936441E-4]:1.717025103276E-1,58[&rate=6.031039903936441E-4]:1.689627843003E-1)[&rate=6.031039903936441E-4]:6.955457793579E-1,(52[&rate=6.031039903936441E-4]:7.335588758798E-1,(40[&rate=6.031039903936441E-4]:4.425507036047E-1,((54[&rate=6.031039903936441E-4]:2.848605353455E-1,47[&rate=6.031039903936441E-4]:1.095180695921E-1)[&rate=6.031039903936441E-4]:4.506567409383E-2,42[&rate=6.031039903936441E-4]:1.381453875216E-1)[&rate=6.031039903936441E-4]:3.044053160832E-1)[&rate=6.031039903936441E-4]:3.512821448779E-1)[&rate=6.031039903936441E-4]:9.533324942199E-2)[&rate=6.031039903936441E-4]:2.741024264716E-1)[&rate=6.031039903936441E-4]:7.208148938985E-2)[&rate=6.031039903936441E-4]:9.949936662448E-2)[&rate=6.031039903936441E-4]:2.361917011953E-2)[&rate=6.031039903936441E-4]:7.128325828908E-2,((3[&rate=6.031039903936441E-4]:6.171834572464E-1,16[&rate=6.031039903936441E-4]:7.32251950397E-1)[&rate=6.031039903936441E-4]:5.976345349875E-2,((9[&rate=6.031039903936441E-4]:4.688955211025E-1,13[&rate=6.031039903936441E-4]:5.07251685486E-1)[&rate=6.031039903936441E-4]:2.099926213387E-1,5[&rate=6.031039903936441E-4]:6.624497862769E-1)[&rate=6.031039903936441E-4]:6.65519189888E-2)[&rate=6.031039903936441E-4]:6.980103775061E-1)[&rate=6.031039903936441E-4]:5.25064627375E-1,38[&rate=6.031039903936441E-4]:8.972821895987E-1)[&rate=6.031039903936441E-4]:5.72476946243E-1)[&rate=6.031039903936441E-4]:5.036162152192E-2,14[&rate=6.031039903936441E-4]:2.632449524487E0)[&rate=6.031039903936441E-4]:4.677259463845E-2)[&rate=6.031039903936441E-4]:5.359794905063E-2,(34[&rate=6.031039903936441E-4]:5.188780557045E-1,62[&rate=6.031039903936441E-4]:6.47293356251E-1)[&rate=6.031039903936441E-4]:5.741083498836E-2)[&rate=6.031039903936441E-4]:2.092471100863E-2,((61[&rate=6.031039903936441E-4]:7.252477965701E-1,((32[&rate=6.031039903936441E-4]:4.993857725566E-1,(37[&rate=6.031039903936441E-4]:1.297572921606E-1,31[&rate=6.031039903936441E-4]:1.297572921606E-1)[&rate=6.031039903936441E-4]:2.84929026844E-1)[&rate=6.031039903936441E-4]:2.391855098231E-1,((33[&rate=6.031039903936441E-4]:5.719075546437E-1,36[&rate=6.031039903936441E-4]:6.074266803265E-1)[&rate=6.031039903936441E-4]:6.097871434088E-2,35[&rate=6.031039903936441E-4]:6.465474711702E-1)[&rate=6.031039903936441E-4]:8.109484946088E-2)[&rate=6.031039903936441E-4]:5.802197250409E-3)[&rate=6.031039903936441E-4]:1.778947857933E-2,(((28[&rate=6.031039903936441E-4]:6.076079629204E-1,(20[&rate=6.031039903936441E-4]:4.29627504509E-1,25[&rate=6.031039903936441E-4]:4.460658606734E-1)[&rate=6.031039903936441E-4]:1.231859378634E-1)[&rate=6.031039903936441E-4]:2.970836046384E-2,(24[&rate=6.031039903936441E-4]:5.335023069785E-1,(7[&rate=6.031039903936441E-4]:2.822463825327E-1,6[&rate=6.031039903936441E-4]:2.822463825327E-1)[&rate=6.031039903936441E-4]:1.444066093772E-1)[&rate=6.031039903936441E-4]:5.997839996741E-2)[&rate=6.031039903936441E-4]:5.55587665405E-1,2[&rate=6.031039903936441E-4]:9.655067285152E-1)[&rate=6.031039903936441E-4]:1.614037770229E0)[&rate=6.031039903936441E-4]:4.543315715317E-2);
tree STATE_29736000 [&joint=-18029.727482717357,lnP=-18029.727482717357] = [&R] (((61[&rate=5.190543558812163E-4]:7.356679603478E-1,62[&rate=5.190543558812163E-4]:6.728264302932E-1)[&rate=5.190543558812163E-4]:5.305016191792E-2,((((((39[&rate=5.190543558812163E-4]:2.011953449248E-1,((10[&rate=5.190543558812163E-4]:7.047092744777E-1,55[&rate=5.190543558812163E-4]:6.855311922859E-1)[&rate=5.190543558812163E-4]:7.683958294847E-2,(21[&rate=5.190543558812163E-4]:5.571466803591E-1,(23[&rate=5.190543558812163E-4]:3.665345826483E-1,18[&rate=5.190543558812163E-4]:3.473565004565E-1)[&rate=5.190543558812163E-4]:2.015710018205E-1)[&rate=5.190543558812163E-4]:3.093336839162E-1)[&rate=5.190543558812163E-4]:4.853999121562E-1)[&rate=5.190543558812163E-4]:2.233834977271E-2,((1[&rate=5.190543558812163E-4]:3.418639962124E-2,(26[&rate=5.190543558812163E-4]:6.347908523757E-1,19[&rate=5.190543558812163E-4]:6.101333181293E-1)[&rate=5.190543558812163E-4]:1.856969171085E-1)[&rate=5.190543558812163E-4]:2.037575817918E-1,22[&rate=5.190543558812163E-4]:1.018765899221E0)[&rate=5.190543558812163E-4]:3.664116310926E-1)[&rate=5.190543558812163E-4]:5.662531959166E-2,((57[&rate=5.190543558812163E-4]:6.927793464101E-1,(59[&rate=5.190543558812163E-4]:3.762679055677E-1,(56[&rate=5.190543558812163E-4]:5.422901010542E-2,60[&rate=5.190543558812163E-4]:5.696873613301E-2)[&rate=5.190543558812163E-4]:3.247786214897E-1)[&rate=5.190543558812163E-4]:3.110319887874E-1)[&rate=5.190543558812163E-4]:8.1031380909E-1,((((15[&rate=5.190543558812163E-4]:6.686659246248E-1,12[&rate=5.190543558812163E-4]:6.303097602411E-1)[&rate=5.190543558812163E-4]:2.440759686525E-1,(41[&rate=5.190543558812163E-4]:5.0694950714E-1,(46[&rate=5.190543558812163E-4]:4.383614296647E-1,53[&rate=5.190543558812163E-4]:4.46580607747E-1)[&rate=5.190543558812163E-4]:9.050588569446E-2)[&rate=5.190543558812163E-4]:3.400389614798E-1)[&rate=5.190543558812163E-4]:1.360077417081E-2,((48[&rate=5.190543558812163E-4]:5.870908050058E-1,(49[&rate=5.190543558812163E-4]:4.061548681218E-1,(27[&rate=5.190543558812163E-4]:2.947423527397E-1,4[&rate=5.190543558812163E-4]:1.221396130137E-1)[&rate=5.190543558812163E-4]:2.264810085329E-1)[&rate=5.190543558812163E-4]:1.80935936884E-1)[&rate=5.190543558812163E-4]:9.164568245899E-2,8[&rate=5.190543558812163E-4]:6.705173093827E-1)[&rate=5.190543558812163E-4]:2.092500155996E-1)[&rate=5.190543558812163E-4]:3.261805396263E-1,((((50[&rate=5.190543558812163E-4]:5.142410202087E-1,45[&rate=5.190543558812163E-4]:5.936930750032E-1)[&rate=5.190543558812163E-4]:4.089224713354E-2,(43[&rate=5.190543558812163E-4]:4.725380530751E-1,44[&rate=5.190543558812163E-4]:4.697983270478E-1)[&rate=5.190543558812163E-4]:1.428691868699E-1)[&rate=5.190543558812163E-4]:2.827033961646E-1,(51[&rate=5.190543558812163E-4]:4.56188845436E-1,(17[&rate=5.190543558812163E-4]:3.419772753369E-1,11[&rate=5.190543558812163E-4]:3.036211109533E-1)[&rate=5.190543558812163E-4]:2.347595153046E-1)[&rate=5.190543558812163E-4]:3.816478180708E-1)[&rate=5.190543558812163E-4]:2.62139425199E-1,(52[&rate=5.190543558812163E-4]:8.687513704063E-1,((63[&rate=5.190543558812163E-4]:3.825087486167E-1,58[&rate=5.190543558812163E-4]:3.797690225894E-1)[&rate=5.190543558812163E-4]:5.058913122714E-1,((40[&rate=5.190543558812163E-4]:3.976024998488E-1,54[&rate=5.190543558812163E-4]:5.893833217665E-1)[&rate=5.190543558812163E-4]:1.075858362175E-1,(47[&rate=5.190543558812163E-4]:3.239644982322E-1,42[&rate=5.190543558812163E-4]:3.075261420678E-1)[&rate=5.190543558812163E-4]:1.976621939984E-1)[&rate=5.190543558812163E-4]:4.05129533041E-1)[&rate=5.190543558812163E-4]:1.870747390184E-2)[&rate=5.190543558812163E-4]:2.312247182996E-1)[&rate=5.190543558812163E-4]:3.199917316293E-2)[&rate=5.190543558812163E-4]:1.163233730832E-1)[&rate=5.190543558812163E-4]:2.364120125486E-2)[&rate=5.190543558812163E-4]:3.423548039181E-1,(3[&rate=5.190543558812163E-4]:8.1710934224E-1,((5[&rate=5.190543558812163E-4]:5.106765006365E-1,(9[&rate=5.190543558812163E-4]:3.087073450045E-1,13[&rate=5.190543558812163E-4]:3.47063509388E-1)[&rate=5.190543558812163E-4]:2.184075117963E-1)[&rate=5.190543558812163E-4]:5.390299841261E-2,16[&rate=5.190543558812163E-4]:6.275931976792E-1)[&rate=5.190543558812163E-4]:3.045846377114E-1)[&rate=5.190543558812163E-4]:8.026647499399E-1)[&rate=5.190543558812163E-4]:4.159957065657E-1,38[&rate=5.190543558812163E-4]:1.033030072718E0)[&rate=5.190543558812163E-4]:5.865383379777E-1,((34[&rate=5.190543558812163E-4]:3.701511336087E-1,(30[&rate=5.190543558812163E-4]:4.401777419595E-1,((((20[&rate=5.190543558812163E-4]:3.094555072536E-1,25[&rate=5.190543558812163E-4]:3.25893863418E-1)[&rate=5.190543558812163E-4]:2.851570748378E-1,(24[&rate=5.190543558812163E-4]:4.326472445148E-1,(7[&rate=5.190543558812163E-4]:2.421302460842E-1,6[&rate=5.190543558812163E-4]:2.421302460842E-1)[&rate=5.190543558812163E-4]:8.366768336205E-2)[&rate=5.190543558812163E-4]:1.729242416862E-1)[&rate=5.190543558812163E-4]:3.222034903603E-2,28[&rate=5.190543558812163E-4]:6.816274516754E-1)[&rate=5.190543558812163E-4]:4.602209205046E-1,2[&rate=5.190543558812163E-4]:9.14451111906E-1)[&rate=5.190543558812163E-4]:1.482452432883E0)[&rate=5.190543558812163E-4]:1.011643015369E-3)[&rate=5.190543558812163E-4]:1.0526972833E-1,(29[&rate=5.190543558812163E-4]:5.203874499578E-1,14[&rate=5.190543558812163E-4]:2.605880376075E0)[&rate=5.190543558812163E-4]:2.607166334699E-2)[&rate=5.190543558812163E-4]:9.994513839711E-2)[&rate=5.190543558812163E-4]:2.209529132884E-2)[&rate=5.190543558812163E-4]:1.700026492321E-2,((33[&rate=5.190543558812163E-4]:2.624843047569E-1,36[&rate=5.190543558812163E-4]:2.980034304397E-1)[&rate=5.190543558812163E-4]:4.611371749212E-1,((32[&rate=5.190543558812163E-4]:4.854524497454E-1,(37[&rate=5.190543558812163E-4]:8.760897634071E-2,31[&rate=5.190543558812163E-4]:8.760897634071E-2)[&rate=5.190543558812163E-4]:3.131440198527E-1)[&rate=5.190543558812163E-4]:2.091218809378E-1,35[&rate=5.190543558812163E-4]:6.836453689345E-1)[&rate=5.190543558812163E-4]:5.363731292925E-2)[&rate=5.190543558812163E-4]:7.663242663655E-2);
tree STATE_29738000 [&joint=-18019.04012328127,lnP=-18019.04012328127] = [&R] (((((32[&rate=5.217195707273365E-4]:3.609916853798E-1,(37[&rate=5.217195707273365E-4]:7.968042557703E-2,31[&rate=5.217195707273365E-4]:7.968042557703E-2)[&rate=5.217195707273365E-4]:1.966118062507E-1)[&rate=5.217195707273365E-4]:4.027761507156E-1,((33[&rate=5.217195707273365E-4]:5.791780995915E-1,36[&rate=5.217195707273365E-4]:6.146972252744E-1)[&rate=5.217195707273365E-4]:1.365261636469E-1,35[&rate=5.217195707273365E-4]:7.29365465424E-1)[&rate=5.217195707273365E-4]:2.347340892262E-2)[&rate=5.217195707273365E-4]:6.134515464625E-2,(29[&rate=5.217195707273365E-4]:5.283649476507E-1,(((28[&rate=5.217195707273365E-4]:8.331031145253E-1,((20[&rate=5.217195707273365E-4]:5.409003238916E-1,25[&rate=5.217195707273365E-4]:5.57338680056E-1)[&rate=5.217195707273365E-4]:2.203261152231E-1,(24[&rate=5.217195707273365E-4]:6.756832960646E-1,(7[&rate=5.217195707273365E-4]:1.341717907333E-1,6[&rate=5.217195707273365E-4]:1.341717907333E-1)[&rate=5.217195707273365E-4]:4.346621902627E-1)[&rate=5.217195707273365E-4]:9.650204715978E-2)[&rate=5.217195707273365E-4]:1.708215486262E-2)[&rate=5.217195707273365E-4]:1.725976789512E-1,2[&rate=5.217195707273365E-4]:7.783035332025E-1)[&rate=5.217195707273365E-4]:1.704939001611E0,30[&rate=5.217195707273365E-4]:5.265167319842E-1)[&rate=5.217195707273365E-4]:1.848215666477E-3)[&rate=5.217195707273365E-4]:1.574037807959E-1)[&rate=5.217195707273365E-4]:2.706359469444E-2,(((62[&rate=5.217195707273365E-4]:5.463777964369E-1,34[&rate=5.217195707273365E-4]:4.179624958904E-1)[&rate=5.217195707273365E-4]:1.750223166248E-2,14[&rate=5.217195707273365E-4]:2.591995905036E0)[&rate=5.217195707273365E-4]:1.332844086719E-1,((((57[&rate=5.217195707273365E-4]:7.108100109517E-1,(59[&rate=5.217195707273365E-4]:6.473739362642E-1,(56[&rate=5.217195707273365E-4]:3.398828778599E-1,60[&rate=5.217195707273365E-4]:3.426226038875E-1)[&rate=5.217195707273365E-4]:3.102307844317E-1)[&rate=5.217195707273365E-4]:5.795662263249E-2)[&rate=5.217195707273365E-4]:8.814685522712E-1,(((((49[&rate=5.217195707273365E-4]:8.389784407181E-1,(27[&rate=5.217195707273365E-4]:2.589201668761E-1,4[&rate=5.217195707273365E-4]:8.631742715009E-2)[&rate=5.217195707273365E-4]:6.951267669928E-1)[&rate=5.217195707273365E-4]:1.25014016891E-2,((48[&rate=5.217195707273365E-4]:5.40040893373E-1,8[&rate=5.217195707273365E-4]:5.318217152909E-1)[&rate=5.217195707273365E-4]:2.938536075848E-1,(15[&rate=5.217195707273365E-4]:7.991908239829E-1,12[&rate=5.217195707273365E-4]:7.608346595992E-1)[&rate=5.217195707273365E-4]:7.305984135854E-2)[&rate=5.217195707273365E-4]:1.758534144945E-2)[&rate=5.217195707273365E-4]:7.591743253713E-2,(53[&rate=5.217195707273365E-4]:5.076678160116E-1,(46[&rate=5.217195707273365E-4]:3.818072907551E-1,41[&rate=5.217195707273365E-4]:3.59889482536E-1)[&rate=5.217195707273365E-4]:1.176413471742E-1)[&rate=5.217195707273365E-4]:4.224691849603E-1)[&rate=5.217195707273365E-4]:1.757432494745E-1,((51[&rate=5.217195707273365E-4]:6.80906005059E-1,(((50[&rate=5.217195707273365E-4]:3.763974828488E-1,45[&rate=5.217195707273365E-4]:4.558495376433E-1)[&rate=5.217195707273365E-4]:1.3023408987E-1,(43[&rate=5.217195707273365E-4]:5.611248320923E-1,44[&rate=5.217195707273365E-4]:5.583851060649E-1)[&rate=5.217195707273365E-4]:5.780713229346E-3)[&rate=5.217195707273365E-4]:1.080194616614E-1,(17[&rate=5.217195707273365E-4]:5.414364512561E-1,11[&rate=5.217195707273365E-4]:5.030802868724E-1)[&rate=5.217195707273365E-4]:1.937625283296E-1)[&rate=5.217195707273365E-4]:6.625497067882E-2)[&rate=5.217195707273365E-4]:1.685696617455E-1,(((54[&rate=5.217195707273365E-4]:3.835992665171E-1,(42[&rate=5.217195707273365E-4]:1.831163901931E-1,40[&rate=5.217195707273365E-4]:1.831163901931E-1)[&rate=5.217195707273365E-4]:8.702054406198E-3)[&rate=5.217195707273365E-4]:2.369711790289E-1,47[&rate=5.217195707273365E-4]:4.452279797926E-1)[&rate=5.217195707273365E-4]:3.663202267829E-1,(52[&rate=5.217195707273365E-4]:6.118118862934E-1,(63[&rate=5.217195707273365E-4]:3.944779912859E-1,58[&rate=5.217195707273365E-4]:3.917382652585E-1)[&rate=5.217195707273365E-4]:2.556900593912E-1)[&rate=5.217195707273365E-4]:1.230239915149E-1)[&rate=5.217195707273365E-4]:1.146397889961E-1)[&rate=5.217195707273365E-4]:1.714730767925E-1)[&rate=5.217195707273365E-4]:3.118952588207E-1,((39[&rate=5.217195707273365E-4]:1.567051995392E-2,((55[&rate=5.217195707273365E-4]:6.425791025493E-1,10[&rate=5.217195707273365E-4]:6.61757184741E-1)[&rate=5.217195707273365E-4]:1.096781831824E-1,(21[&rate=5.217195707273365E-4]:5.66570816272E-1,(23[&rate=5.217195707273365E-4]:3.37349672286E-1,18[&rate=5.217195707273365E-4]:3.181715900943E-1)[&rate=5.217195707273365E-4]:2.401800480957E-1)[&rate=5.217195707273365E-4]:2.897960585006E-1)[&rate=5.217195707273365E-4]:3.09988576688E-1)[&rate=5.217195707273365E-4]:2.448235335279E-1,((1[&rate=5.217195707273365E-4]:1.301552546431E-1,(26[&rate=5.217195707273365E-4]:8.336175620539E-1,19[&rate=5.217195707273365E-4]:8.089600278075E-1)[&rate=5.217195707273365E-4]:8.283906245215E-2)[&rate=5.217195707273365E-4]:1.995111673994E-2,22[&rate=5.217195707273365E-4]:9.309282891913E-1)[&rate=5.217195707273365E-4]:4.91209599907E-1)[&rate=5.217195707273365E-4]:8.056912701809E-2)[&rate=5.217195707273365E-4]:4.64004025709E-3)[&rate=5.217195707273365E-4]:1.534153593611E-1,(((3[&rate=5.217195707273365E-4]:4.820892917774E-1,16[&rate=5.217195707273365E-4]:5.97157784928E-1)[&rate=5.217195707273365E-4]:2.140110246883E-1,5[&rate=5.217195707273365E-4]:7.481551109861E-1)[&rate=5.217195707273365E-4]:1.895847052407E-2,(9[&rate=5.217195707273365E-4]:5.045077806628E-1,13[&rate=5.217195707273365E-4]:5.428639450462E-1)[&rate=5.217195707273365E-4]:2.790441570118E-1)[&rate=5.217195707273365E-4]:7.813200671011E-1)[&rate=5.217195707273365E-4]:3.869881704533E-1,38[&rate=5.217195707273365E-4]:8.806272985165E-1)[&rate=5.217195707273365E-4]:7.323242480683E-1)[&rate=5.217195707273365E-4]:7.304493555008E-2)[&rate=5.217195707273365E-4]:1.843583302955E-2,61[&rate=5.217195707273365E-4]:8.514867354055E-1);
tree STATE_29740000 [&joint=-18014.630449548626,lnP=-18014.630449548626] = [&R] (30[&rate=5.915183902362473E-4]:6.772346046204E-1,((29[&rate=5.915183902362473E-4]:6.071244637338E-1,((((((22[&rate=5.915183902362473E-4]:9.676118569667E-1,((26[&rate=5.915183902362473E-4]:7.511991045594E-1,19[&rate=5.915183902362473E-4]:7.26541570313E-1)[&rate=5.915183902362473E-4]:1.427418625798E-1,1[&rate=5.915183902362473E-4]:1.076395972762E-1)[&rate=5.915183902362473E-4]:7.915034188229E-2)[&rate=5.915183902362473E-4]:4.213375122122E-1,((55[&rate=5.915183902362473E-4]:7.686962504042E-1,10[&rate=5.915183902362473E-4]:7.87874332596E-1)[&rate=5.915183902362473E-4]:3.417585390263E-2,(21[&rate=5.915183902362473E-4]:7.456759796233E-1,(23[&rate=5.915183902362473E-4]:3.417544225267E-1,18[&rate=5.915183902362473E-4]:3.22576340335E-1)[&rate=5.915183902362473E-4]:4.148804612063E-1)[&rate=5.915183902362473E-4]:1.613057137245E-1)[&rate=5.915183902362473E-4]:4.710087717215E-1)[&rate=5.915183902362473E-4]:2.669251871731E-2,39[&rate=5.915183902362473E-4]:2.539980522799E-1)[&rate=5.915183902362473E-4]:5.934680937616E-2,(((((((8[&rate=5.915183902362473E-4]:5.483406160422E-1,(27[&rate=5.915183902362473E-4]:1.977703334727E-1,4[&rate=5.915183902362473E-4]:2.516759374671E-2)[&rate=5.915183902362473E-4]:4.738579538024E-1)[&rate=5.915183902362473E-4]:7.554000660301E-2,49[&rate=5.915183902362473E-4]:6.320998007273E-1)[&rate=5.915183902362473E-4]:1.372296260963E-1,48[&rate=5.915183902362473E-4]:7.693294268236E-1)[&rate=5.915183902362473E-4]:1.172578739676E-1,(46[&rate=5.915183902362473E-4]:7.836609475883E-1,(41[&rate=5.915183902362473E-4]:2.861674536714E-1,53[&rate=5.915183902362473E-4]:3.163044399728E-1)[&rate=5.915183902362473E-4]:4.755756856978E-1)[&rate=5.915183902362473E-4]:9.744690114815E-2)[&rate=5.915183902362473E-4]:1.348259693303E-2,(15[&rate=5.915183902362473E-4]:8.462419420102E-1,12[&rate=5.915183902362473E-4]:8.078857776265E-1)[&rate=5.915183902362473E-4]:9.218412009771E-2)[&rate=5.915183902362473E-4]:3.276171016155E-1,(((51[&rate=5.915183902362473E-4]:7.438122558642E-1,(17[&rate=5.915183902362473E-4]:6.824959004844E-1,11[&rate=5.915183902362473E-4]:6.441397361008E-1)[&rate=5.915183902362473E-4]:1.818643005853E-1)[&rate=5.915183902362473E-4]:3.744118789395E-2,((50[&rate=5.915183902362473E-4]:3.748269750089E-1,45[&rate=5.915183902362473E-4]:4.542790298035E-1)[&rate=5.915183902362473E-4]:7.262306121899E-2,(43[&rate=5.915183902362473E-4]:4.89411190451E-1,44[&rate=5.915183902362473E-4]:4.866714644236E-1)[&rate=5.915183902362473E-4]:1.831281837973E-2)[&rate=5.915183902362473E-4]:3.338034075302E-1)[&rate=5.915183902362473E-4]:1.48254949654E-1,((63[&rate=5.915183902362473E-4]:1.72972425113E-1,58[&rate=5.915183902362473E-4]:1.702326990857E-1)[&rate=5.915183902362473E-4]:6.156239279772E-1,(52[&rate=5.915183902362473E-4]:6.518625694687E-1,((42[&rate=5.915183902362473E-4]:6.454830968591E-3,47[&rate=5.915183902362473E-4]:2.289318713296E-2)[&rate=5.915183902362473E-4]:6.609292817308E-1,(54[&rate=5.915183902362473E-4]:6.474810094406E-1,40[&rate=5.915183902362473E-4]:4.557001875229E-1)[&rate=5.915183902362473E-4]:2.116839251765E-1)[&rate=5.915183902362473E-4]:4.47524293721E-2)[&rate=5.915183902362473E-4]:9.837761923788E-2)[&rate=5.915183902362473E-4]:1.792682047056E-1)[&rate=5.915183902362473E-4]:2.159868251057E-1)[&rate=5.915183902362473E-4]:6.773258861062E-2,(57[&rate=5.915183902362473E-4]:4.379858390377E-1,(59[&rate=5.915183902362473E-4]:3.500065894873E-1,(56[&rate=5.915183902362473E-4]:3.107372497799E-1,60[&rate=5.915183902362473E-4]:3.134769758074E-1)[&rate=5.915183902362473E-4]:4.20090657348E-2)[&rate=5.915183902362473E-4]:8.249979749546E-2)[&rate=5.915183902362473E-4]:1.030036488639E0)[&rate=5.915183902362473E-4]:9.189787644533E-2)[&rate=5.915183902362473E-4]:7.813856057862E-2,((5[&rate=5.915183902362473E-4]:6.876314270599E-1,(9[&rate=5.915183902362473E-4]:5.22472683017E-1,13[&rate=5.915183902362473E-4]:5.608288474005E-1)[&rate=5.915183902362473E-4]:1.815971002073E-1)[&rate=5.915183902362473E-4]:1.093089980893E-1,(3[&rate=5.915183902362473E-4]:4.603943466789E-1,16[&rate=5.915183902362473E-4]:5.754628398295E-1)[&rate=5.915183902362473E-4]:2.844912839499E-1)[&rate=5.915183902362473E-4]:6.438580655785E-1)[&rate=5.915183902362473E-4]:1.944112903542E-1,38[&rate=5.915183902362473E-4]:5.804152605339E-1)[&rate=5.915183902362473E-4]:9.998733621937E-1)[&rate=5.915183902362473E-4]:2.515127462016E-2,((((33[&rate=5.915183902362473E-4]:3.567618061819E-1,36[&rate=5.915183902362473E-4]:3.922809318648E-1)[&rate=5.915183902362473E-4]:3.495975409806E-1,35[&rate=5.915183902362473E-4]:7.200205493481E-1)[&rate=5.915183902362473E-4]:2.673679293076E-3,(32[&rate=5.915183902362473E-4]:4.821090771523E-1,(37[&rate=5.915183902362473E-4]:2.58229310602E-1,31[&rate=5.915183902362473E-4]:2.58229310602E-1)[&rate=5.915183902362473E-4]:1.391803129982E-1)[&rate=5.915183902362473E-4]:2.515141132377E-1)[&rate=5.915183902362473E-4]:1.649746164394E-2,((((((28[&rate=5.915183902362473E-4]:8.272413509927E-1,(24[&rate=5.915183902362473E-4]:5.877007612243E-1,(7[&rate=5.915183902362473E-4]:1.792539502272E-1,6[&rate=5.915183902362473E-4]:1.792539502272E-1)[&rate=5.915183902362473E-4]:3.015974959286E-1)[&rate=5.915183902362473E-4]:1.9570497333E-1)[&rate=5.915183902362473E-4]:6.539977352544E-3,(20[&rate=5.915183902362473E-4]:5.174684676704E-1,25[&rate=5.915183902362473E-4]:5.339068238347E-1)[&rate=5.915183902362473E-4]:2.615183401269E-1)[&rate=5.915183902362473E-4]:7.097523542667E-2,2[&rate=5.915183902362473E-4]:6.773593034979E-1)[&rate=5.915183902362473E-4]:1.777956356525E0,14[&rate=5.915183902362473E-4]:2.58408278331E0)[&rate=5.915183902362473E-4]:1.041494496346E-2,62[&rate=5.915183902362473E-4]:5.663818513368E-1)[&rate=5.915183902362473E-4]:9.678040546871E-2,(34[&rate=5.915183902362473E-4]:4.421656885828E-1,61[&rate=5.915183902362473E-4]:6.334225191839E-1)[&rate=5.915183902362473E-4]:9.258126767615E-2)[&rate=5.915183902362473E-4]:4.991182113669E-3)[&rate=5.915183902362473E-4]:2.149934861515E-2)[&rate=5.915183902362473E-4]:4.49588662664E-2);
tree STATE_29742000 [&joint=-18033.983125006638,lnP=-18033.983125006638] = [&R] (((32[&rate=5.708731079415962E-4]:5.656393818781E-1,(37[&rate=5.708731079415962E-4]:1.570955658695E-1,31[&rate=5.708731079415962E-4]:1.570955658695E-1)[&rate=5.708731079415962E-4]:3.238443624565E-1)[&rate=5.708731079415962E-4]:1.647029049087E-1,((29[&rate=5.708731079415962E-4]:5.085948126576E-1,((((((((55[&rate=5.708731079415962E-4]:4.506729925181E-1,10[&rate=5.708731079415962E-4]:4.698510747099E-1)[&rate=5.708731079415962E-4]:2.097037707014E-1,(21[&rate=5.708731079415962E-4]:4.394254087065E-1,(23[&rate=5.708731079415962E-4]:3.992277749597E-1,18[&rate=5.708731079415962E-4]:3.800496927679E-1)[&rate=5.708731079415962E-4]:5.115653785645E-2)[&rate=5.708731079415962E-4]:3.25060943554E-1)[&rate=5.708731079415962E-4]:5.470792630519E-1,(22[&rate=5.708731079415962E-4]:1.063018850872E0,((26[&rate=5.708731079415962E-4]:8.074081708424E-1,19[&rate=5.708731079415962E-4]:7.827506365959E-1)[&rate=5.708731079415962E-4]:9.358987840565E-2,1[&rate=5.708731079415962E-4]:1.146966793851E-1)[&rate=5.708731079415962E-4]:1.675002536784E-1)[&rate=5.708731079415962E-4]:2.595056685503E-1)[&rate=5.708731079415962E-4]:9.669689613995E-3,39[&rate=5.708731079415962E-4]:1.705503734196E-1)[&rate=5.708731079415962E-4]:1.613372128287E-1,((57[&rate=5.708731079415962E-4]:9.70554580249E-1,(59[&rate=5.708731079415962E-4]:7.712531685801E-1,(60[&rate=5.708731079415962E-4]:5.718133318386E-1,56[&rate=5.708731079415962E-4]:5.69073605811E-1)[&rate=5.708731079415962E-4]:2.049192887965E-1)[&rate=5.708731079415962E-4]:1.93821959614E-1)[&rate=5.708731079415962E-4]:5.706549914612E-1,(((8[&rate=5.708731079415962E-4]:9.100440314885E-1,((48[&rate=5.708731079415962E-4]:7.857570902944E-1,49[&rate=5.708731079415962E-4]:7.857570902944E-1)[&rate=5.708731079415962E-4]:2.211219992099E-2,(27[&rate=5.708731079415962E-4]:5.273000490935E-1,4[&rate=5.708731079415962E-4]:3.546973093675E-1)[&rate=5.708731079415962E-4]:3.956377342727E-1)[&rate=5.708731079415962E-4]:1.103939193551E-1)[&rate=5.708731079415962E-4]:2.592310420412E-2,((15[&rate=5.708731079415962E-4]:6.948148852531E-1,12[&rate=5.708731079415962E-4]:6.564587208694E-1)[&rate=5.708731079415962E-4]:1.358516769768E-1,(46[&rate=5.708731079415962E-4]:5.145955444656E-1,(53[&rate=5.708731079415962E-4]:4.598766091945E-1,41[&rate=5.708731079415962E-4]:4.297396228931E-1)[&rate=5.708731079415962E-4]:6.293811335339E-2)[&rate=5.708731079415962E-4]:2.722354013259E-1)[&rate=5.708731079415962E-4]:1.518759159285E-1)[&rate=5.708731079415962E-4]:3.814998484594E-1,(((((44[&rate=5.708731079415962E-4]:4.002173632103E-1,43[&rate=5.708731079415962E-4]:4.029570892376E-1)[&rate=5.708731079415962E-4]:6.432657782104E-2,(50[&rate=5.708731079415962E-4]:3.068836493707E-1,45[&rate=5.708731079415962E-4]:3.863357041652E-1)[&rate=5.708731079415962E-4]:1.001260450852E-1)[&rate=5.708731079415962E-4]:3.187628881347E-1,51[&rate=5.708731079415962E-4]:7.257725825906E-1)[&rate=5.708731079415962E-4]:4.821205152215E-2,(17[&rate=5.708731079415962E-4]:6.434857666937E-1,11[&rate=5.708731079415962E-4]:6.0512960231E-1)[&rate=5.708731079415962E-4]:2.510468126247E-1)[&rate=5.708731079415962E-4]:4.108500852657E-1,((63[&rate=5.708731079415962E-4]:2.904028812746E-1,58[&rate=5.708731079415962E-4]:2.876631552473E-1)[&rate=5.708731079415962E-4]:4.504541847449E-1,((54[&rate=5.708731079415962E-4]:8.99885049483E-1,((47[&rate=5.708731079415962E-4]:4.271063861045E-1,42[&rate=5.708731079415962E-4]:4.106680299401E-1)[&rate=5.708731079415962E-4]:1.846871696911E-1,40[&rate=5.708731079415962E-4]:5.953551996313E-1)[&rate=5.708731079415962E-4]:1.12749027934E-1)[&rate=5.708731079415962E-4]:4.743262923378E-2,52[&rate=5.708731079415962E-4]:6.952628841962E-1)[&rate=5.708731079415962E-4]:7.238017439581E-3)[&rate=5.708731079415962E-4]:4.823338177426E-1)[&rate=5.708731079415962E-4]:5.86596620337E-2)[&rate=5.708731079415962E-4]:4.292066975002E-2)[&rate=5.708731079415962E-4]:3.725335700386E-2)[&rate=5.708731079415962E-4]:1.306813345128E-1,(((9[&rate=5.708731079415962E-4]:4.329218154023E-1,13[&rate=5.708731079415962E-4]:4.712779797858E-1)[&rate=5.708731079415962E-4]:3.256927345812E-1,(3[&rate=5.708731079415962E-4]:5.961970187572E-1,16[&rate=5.708731079415962E-4]:7.112655119078E-1)[&rate=5.708731079415962E-4]:9.392438054154E-2)[&rate=5.708731079415962E-4]:3.819797085659E-1,5[&rate=5.708731079415962E-4]:1.124155902385E0)[&rate=5.708731079415962E-4]:3.877280868692E-1)[&rate=5.708731079415962E-4]:7.092694324792E-2,38[&rate=5.708731079415962E-4]:5.280164119541E-1)[&rate=5.708731079415962E-4]:8.749784223721E-1,34[&rate=5.708731079415962E-4]:3.587924239663E-1)[&rate=5.708731079415962E-4]:7.876413732515E-2)[&rate=5.708731079415962E-4]:5.546110267138E-2,(((30[&rate=5.708731079415962E-4]:3.549808131041E-1,62[&rate=5.708731079415962E-4]:4.123578622844E-1)[&rate=5.708731079415962E-4]:1.514380030532E-2,(14[&rate=5.708731079415962E-4]:2.403775871875E0,61[&rate=5.708731079415962E-4]:4.385015249925E-1)[&rate=5.708731079415962E-4]:5.184166765182E-2)[&rate=5.708731079415962E-4]:2.071945163458E-2,(((28[&rate=5.708731079415962E-4]:7.625556474158E-1,(24[&rate=5.708731079415962E-4]:5.167395104172E-1,(7[&rate=5.708731079415962E-4]:2.508685053584E-1,6[&rate=5.708731079415962E-4]:2.508685053584E-1)[&rate=5.708731079415962E-4]:1.590216899903E-1)[&rate=5.708731079415962E-4]:2.019805205602E-1)[&rate=5.708731079415962E-4]:2.180497683524E-2,(20[&rate=5.708731079415962E-4]:6.186119522167E-1,25[&rate=5.708731079415962E-4]:6.350503083811E-1)[&rate=5.708731079415962E-4]:1.109541514863E-1)[&rate=5.708731079415962E-4]:3.342887761365E-1,2[&rate=5.708731079415962E-4]:8.912521401134E-1)[&rate=5.708731079415962E-4]:1.45631772776E0)[&rate=5.708731079415962E-4]:1.73211850285E-1)[&rate=5.708731079415962E-4]:2.694210916273E-2)[&rate=5.708731079415962E-4]:1.681807822528E-2,(35[&rate=5.708731079415962E-4]:7.207309719629E-1,(33[&rate=5.708731079415962E-4]:4.722550210853E-1,36[&rate=5.708731079415962E-4]:5.077741467682E-1)[&rate=5.708731079415962E-4]:2.348147486919E-1)[&rate=5.708731079415962E-4]:1.550043130042E-2);
tree STATE_29744000 [&joint=-18005.478604869753,lnP=-18005.478604869753] = [&R] (((35[&rate=5.04769356825372E-4]:6.31579558196E-1,(33[&rate=5.04769356825372E-4]:5.292573846381E-1,36[&rate=5.04769356825372E-4]:5.647765103209E-1)[&rate=5.04769356825372E-4]:8.866097137232E-2)[&rate=5.04769356825372E-4]:8.870354017716E-2,((14[&rate=5.04769356825372E-4]:2.491302333869E0,61[&rate=5.04769356825372E-4]:5.260279869867E-1)[&rate=5.04769356825372E-4]:6.199401216221E-2,(34[&rate=5.04769356825372E-4]:3.925226177796E-1,((((((57[&rate=5.04769356825372E-4]:7.617689842851E-1,(59[&rate=5.04769356825372E-4]:5.167688780299E-1,(60[&rate=5.04769356825372E-4]:2.972804235244E-1,56[&rate=5.04769356825372E-4]:2.945406974968E-1)[&rate=5.04769356825372E-4]:2.249679065605E-1)[&rate=5.04769356825372E-4]:2.395206542002E-1)[&rate=5.04769356825372E-4]:7.808610254992E-1,((((55[&rate=5.04769356825372E-4]:3.877631179744E-1,10[&rate=5.04769356825372E-4]:4.069412001661E-1)[&rate=5.04769356825372E-4]:1.974505152172E-1,(21[&rate=5.04769356825372E-4]:6.309334650481E-1,(23[&rate=5.04769356825372E-4]:4.894302981263E-1,18[&rate=5.04769356825372E-4]:4.702522159346E-1)[&rate=5.04769356825372E-4]:1.524620710315E-1)[&rate=5.04769356825372E-4]:5.838975718438E-2)[&rate=5.04769356825372E-4]:4.00417733552E-1,(22[&rate=5.04769356825372E-4]:1.028175810449E0,((26[&rate=5.04769356825372E-4]:5.381971772951E-1,19[&rate=5.04769356825372E-4]:5.135396430486E-1)[&rate=5.04769356825372E-4]:3.963223149985E-1,1[&rate=5.04769356825372E-4]:1.482181224306E-1)[&rate=5.04769356825372E-4]:9.913577021032E-2)[&rate=5.04769356825372E-4]:7.25240494449E-2)[&rate=5.04769356825372E-4]:2.153290230447E-1,39[&rate=5.04769356825372E-4]:1.543850473225E-1)[&rate=5.04769356825372E-4]:1.41669619996E-1)[&rate=5.04769356825372E-4]:3.075249877913E-2,(((((15[&rate=5.04769356825372E-4]:4.884771370522E-1,12[&rate=5.04769356825372E-4]:4.501209726685E-1)[&rate=5.04769356825372E-4]:4.105838821966E-1,(27[&rate=5.04769356825372E-4]:5.872480151603E-1,4[&rate=5.04769356825372E-4]:4.146452754343E-1)[&rate=5.04769356825372E-4]:3.885253328556E-1)[&rate=5.04769356825372E-4]:3.351515295646E-2,(49[&rate=5.04769356825372E-4]:7.215479328089E-1,(8[&rate=5.04769356825372E-4]:6.492085059317E-1,48[&rate=5.04769356825372E-4]:6.574276840138E-1)[&rate=5.04769356825372E-4]:6.412024879515E-2)[&rate=5.04769356825372E-4]:1.726720750126E-1)[&rate=5.04769356825372E-4]:2.863445504497E-2,(41[&rate=5.04769356825372E-4]:6.208751884567E-1,(53[&rate=5.04769356825372E-4]:6.247063501655E-1,46[&rate=5.04769356825372E-4]:6.164871720832E-1)[&rate=5.04769356825372E-4]:2.630582459264E-2)[&rate=5.04769356825372E-4]:2.74582014136E-1)[&rate=5.04769356825372E-4]:4.477717639371E-1,((((17[&rate=5.04769356825372E-4]:5.2648810996E-1,11[&rate=5.04769356825372E-4]:4.881319455763E-1)[&rate=5.04769356825372E-4]:1.364730270813E-1,51[&rate=5.04769356825372E-4]:5.424131918357E-1)[&rate=5.04769356825372E-4]:2.271404250976E-1,(((45[&rate=5.04769356825372E-4]:4.233886568398E-1,43[&rate=5.04769356825372E-4]:4.042105746481E-1)[&rate=5.04769356825372E-4]:5.805660222316E-2,50[&rate=5.04769356825372E-4]:4.019932042685E-1)[&rate=5.04769356825372E-4]:2.049008366158E-2,44[&rate=5.04769356825372E-4]:4.800175345055E-1)[&rate=5.04769356825372E-4]:3.470703290032E-1)[&rate=5.04769356825372E-4]:2.056398337728E-1,((52[&rate=5.04769356825372E-4]:4.678528336822E-1,(47[&rate=5.04769356825372E-4]:4.485664930161E-1,((42[&rate=5.04769356825372E-4]:2.513737111198E-1,40[&rate=5.04769356825372E-4]:2.513737111198E-1)[&rate=5.04769356825372E-4]:1.763238570063E-1,54[&rate=5.04769356825372E-4]:6.194783900438E-1)[&rate=5.04769356825372E-4]:4.430568725646E-3)[&rate=5.04769356825372E-4]:9.599866943322E-2)[&rate=5.04769356825372E-4]:2.262729731081E-1,(63[&rate=5.04769356825372E-4]:4.599239678445E-1,58[&rate=5.04769356825372E-4]:4.571842418172E-1)[&rate=5.04769356825372E-4]:2.725580033294E-1)[&rate=5.04769356825372E-4]:2.810676439158E-1)[&rate=5.04769356825372E-4]:3.132409952757E-1)[&rate=5.04769356825372E-4]:3.015354203345E-2)[&rate=5.04769356825372E-4]:1.396945602963E-1,(((9[&rate=5.04769356825372E-4]:4.278420482624E-1,13[&rate=5.04769356825372E-4]:4.661982126459E-1)[&rate=5.04769356825372E-4]:4.3632243303E-1,5[&rate=5.04769356825372E-4]:8.47726125128E-1)[&rate=5.04769356825372E-4]:1.376450450124E-2,(3[&rate=5.04769356825372E-4]:3.665492429591E-1,16[&rate=5.04769356825372E-4]:4.816177361097E-1)[&rate=5.04769356825372E-4]:4.428865921498E-1)[&rate=5.04769356825372E-4]:6.543261652577E-1)[&rate=5.04769356825372E-4]:4.305588840115E-1,38[&rate=5.04769356825372E-4]:8.915811583504E-1)[&rate=5.04769356825372E-4]:5.326223379421E-1,(((((((20[&rate=5.04769356825372E-4]:5.103805934744E-1,25[&rate=5.04769356825372E-4]:5.268189496388E-1)[&rate=5.04769356825372E-4]:2.488553663069E-1,(24[&rate=5.04769356825372E-4]:5.563647219309E-1,(7[&rate=5.04769356825372E-4]:2.470160238607E-1,6[&rate=5.04769356825372E-4]:2.470160238607E-1)[&rate=5.04769356825372E-4]:2.024993830017E-1)[&rate=5.04769356825372E-4]:2.1383014196E-1)[&rate=5.04769356825372E-4]:5.51049802543E-2,28[&rate=5.04769356825372E-4]:8.691354605837E-1)[&rate=5.04769356825372E-4]:1.22781513011E-1,2[&rate=5.04769356825372E-4]:7.645197133206E-1)[&rate=5.04769356825372E-4]:1.571772905245E0,29[&rate=5.04769356825372E-4]:3.795668157362E-1)[&rate=5.04769356825372E-4]:3.009655072022E-2,62[&rate=5.04769356825372E-4]:4.670404156367E-1)[&rate=5.04769356825372E-4]:1.231917319392E-2,30[&rate=5.04769356825372E-4]:4.219825396503E-1)[&rate=5.04769356825372E-4]:2.905679764845E-2)[&rate=5.04769356825372E-4]:1.252153184706E-2)[&rate=5.04769356825372E-4]:4.242550768181E-3)[&rate=5.04769356825372E-4]:1.240643779129E-1)[&rate=5.04769356825372E-4]:1.570369062097E-3,(32[&rate=5.04769356825372E-4]:5.822422938435E-1,(37[&rate=5.04769356825372E-4]:4.066956747764E-1,31[&rate=5.04769356825372E-4]:4.066956747764E-1)[&rate=5.04769356825372E-4]:9.084716551513E-2)[&rate=5.04769356825372E-4]:1.505401353405E-1);
tree STATE_29746000 [&joint=-18021.597589954697,lnP=-18021.597589954697] = [&R] ((32[&rate=5.523661139278166E-4]:6.051276845761E-1,(37[&rate=5.523661139278166E-4]:4.045816010221E-1,31[&rate=5.523661139278166E-4]:4.045816010221E-1)[&rate=5.523661139278166E-4]:1.158466300019E-1)[&rate=5.523661139278166E-4]:1.507854160554E-1,((33[&rate=5.523661139278166E-4]:5.392552011336E-1,36[&rate=5.523661139278166E-4]:5.747743268165E-1)[&rate=5.523661139278166E-4]:1.677537731605E-1,(((62[&rate=5.523661139278166E-4]:4.024756359176E-1,29[&rate=5.523661139278166E-4]:3.450985867372E-1)[&rate=5.523661139278166E-4]:1.427480638043E-1,(((((((57[&rate=5.523661139278166E-4]:5.903172551957E-1,(60[&rate=5.523661139278166E-4]:5.672722518035E-1,(59[&rate=5.523661139278166E-4]:5.152688012456E-1,56[&rate=5.523661139278166E-4]:5.18008527273E-1)[&rate=5.523661139278166E-4]:4.652399850296E-2)[&rate=5.523661139278166E-4]:2.304500339216E-2)[&rate=5.523661139278166E-4]:9.464429662649E-1,(((55[&rate=5.523661139278166E-4]:6.574069298554E-1,10[&rate=5.523661139278166E-4]:6.765850120472E-1)[&rate=5.523661139278166E-4]:2.189549341534E-1,(21[&rate=5.523661139278166E-4]:4.666050156301E-1,(23[&rate=5.523661139278166E-4]:4.569511806614E-1,18[&rate=5.523661139278166E-4]:4.377730984697E-1)[&rate=5.523661139278166E-4]:2.061273907834E-2)[&rate=5.523661139278166E-4]:5.138664374196E-1)[&rate=5.523661139278166E-4]:4.438412592657E-1,(((26[&rate=5.523661139278166E-4]:7.735018105139E-1,19[&rate=5.523661139278166E-4]:7.488442762674E-1)[&rate=5.523661139278166E-4]:2.449382817617E-1,(22[&rate=5.523661139278166E-4]:9.480779163886E-1,1[&rate=5.523661139278166E-4]:1.672559985804E-1)[&rate=5.523661139278166E-4]:6.488272383221E-2)[&rate=5.523661139278166E-4]:2.93030876298E-1,39[&rate=5.523661139278166E-4]:1.443476809025E-1)[&rate=5.523661139278166E-4]:1.292800999063E-1)[&rate=5.523661139278166E-4]:1.6557098186E-2)[&rate=5.523661139278166E-4]:1.222789532847E-2,((((((27[&rate=5.523661139278166E-4]:2.84082083496E-1,4[&rate=5.523661139278166E-4]:1.1147934377E-1)[&rate=5.523661139278166E-4]:6.271763544582E-1,8[&rate=5.523661139278166E-4]:7.879707667213E-1)[&rate=5.523661139278166E-4]:6.856570410375E-2,((15[&rate=5.523661139278166E-4]:6.23921736798E-1,12[&rate=5.523661139278166E-4]:5.855655724143E-1)[&rate=5.523661139278166E-4]:2.316677134147E-1,48[&rate=5.523661139278166E-4]:8.17233285829E-1)[&rate=5.523661139278166E-4]:4.752236307813E-2)[&rate=5.523661139278166E-4]:1.543022551876E-1,49[&rate=5.523661139278166E-4]:1.019057904095E0)[&rate=5.523661139278166E-4]:7.18428984678E-2,(53[&rate=5.523661139278166E-4]:7.352503387135E-1,(41[&rate=5.523661139278166E-4]:5.551883486374E-1,46[&rate=5.523661139278166E-4]:5.771061568564E-1)[&rate=5.523661139278166E-4]:1.499250037747E-1)[&rate=5.523661139278166E-4]:3.583901898766E-1)[&rate=5.523661139278166E-4]:1.544606328717E-1,((((45[&rate=5.523661139278166E-4]:6.64707903661E-1,(50[&rate=5.523661139278166E-4]:3.611303007924E-1,43[&rate=5.523661139278166E-4]:4.214042733952E-1)[&rate=5.523661139278166E-4]:2.241255480741E-1)[&rate=5.523661139278166E-4]:3.632065999599E-2,44[&rate=5.523661139278166E-4]:6.791107554379E-1)[&rate=5.523661139278166E-4]:3.101602161118E-1,(51[&rate=5.523661139278166E-4]:7.253931528999E-1,(17[&rate=5.523661139278166E-4]:7.507074730392E-1,11[&rate=5.523661139278166E-4]:7.123513086555E-1)[&rate=5.523661139278166E-4]:9.52336250662E-2)[&rate=5.523661139278166E-4]:2.063435720744E-1)[&rate=5.523661139278166E-4]:1.668617885169E-1,((52[&rate=5.523661139278166E-4]:6.050205660365E-1,((40[&rate=5.523661139278166E-4]:3.793246907572E-1,(47[&rate=5.523661139278166E-4]:3.578781174142E-1,42[&rate=5.523661139278166E-4]:3.414397612499E-1)[&rate=5.523661139278166E-4]:3.788492950737E-2)[&rate=5.523661139278166E-4]:2.755211308857E-2,54[&rate=5.523661139278166E-4]:5.986576257636E-1)[&rate=5.523661139278166E-4]:2.584177347935E-1)[&rate=5.523661139278166E-4]:2.637293276819E-1,(63[&rate=5.523661139278166E-4]:4.002132185082E-1,58[&rate=5.523661139278166E-4]:3.974734924809E-1)[&rate=5.523661139278166E-4]:5.068928395939E-1)[&rate=5.523661139278166E-4]:2.298486197728E-1)[&rate=5.523661139278166E-4]:6.457114112117E-2)[&rate=5.523661139278166E-4]:1.310239416285E-1)[&rate=5.523661139278166E-4]:1.104017570214E-1,((9[&rate=5.523661139278166E-4]:4.971494484067E-1,13[&rate=5.523661139278166E-4]:5.355056127902E-1)[&rate=5.523661139278166E-4]:4.640936825735E-1,((3[&rate=5.523661139278166E-4]:3.951995650655E-1,16[&rate=5.523661139278166E-4]:5.102680582161E-1)[&rate=5.523661139278166E-4]:3.171772319186E-1,5[&rate=5.523661139278166E-4]:7.644315915046E-1)[&rate=5.523661139278166E-4]:1.803731833113E-1)[&rate=5.523661139278166E-4]:5.173248250219E-1)[&rate=5.523661139278166E-4]:9.307259661749E-1,38[&rate=5.523661139278166E-4]:1.338061045465E0)[&rate=5.523661139278166E-4]:5.388474889526E-2,61[&rate=5.523661139278166E-4]:5.39000214601E-1)[&rate=5.523661139278166E-4]:4.124432340586E-2,(((((28[&rate=5.523661139278166E-4]:8.975935567557E-1,((24[&rate=5.523661139278166E-4]:7.708846973965E-1,(7[&rate=5.523661139278166E-4]:2.088128570291E-1,6[&rate=5.523661139278166E-4]:2.088128570291E-1)[&rate=5.523661139278166E-4]:4.552225252989E-1)[&rate=5.523661139278166E-4]:1.446216088004E-2,(20[&rate=5.523661139278166E-4]:4.185751030313E-1,25[&rate=5.523661139278166E-4]:4.350134591956E-1)[&rate=5.523661139278166E-4]:3.558128511357E-1)[&rate=5.523661139278166E-4]:6.84110820407E-2)[&rate=5.523661139278166E-4]:7.28700491293E-2,2[&rate=5.523661139278166E-4]:7.430663456109E-1)[&rate=5.523661139278166E-4]:1.5659316102E0,34[&rate=5.523661139278166E-4]:2.81233901615E-1)[&rate=5.523661139278166E-4]:5.046857885195E-2,30[&rate=5.523661139278166E-4]:4.027407318332E-1)[&rate=5.523661139278166E-4]:4.919816859233E-2,14[&rate=5.523661139278166E-4]:2.537431826543E0)[&rate=5.523661139278166E-4]:8.087058346431E-3)[&rate=5.523661139278166E-4]:2.782069176962E-2)[&rate=5.523661139278166E-4]:8.472412084378E-2,35[&rate=5.523661139278166E-4]:7.009860719316E-1)[&rate=5.523661139278166E-4]:1.968410454808E-2)[&rate=5.523661139278166E-4]:2.431396240303E-2);
tree STATE_29748000 [&joint=-18039.488419026467,lnP=-18039.488419026467] = [&R] (((32[&rate=5.609043655344191E-4]:4.311464159914E-1,(37[&rate=5.609043655344191E-4]:2.908695464694E-1,31[&rate=5.609043655344191E-4]:2.908695464694E-1)[&rate=5.609043655344191E-4]:5.557741596999E-2)[&rate=5.609043655344191E-4]:3.039712327071E-1,(((((((((27[&rate=5.609043655344191E-4]:4.007873695686E-1,4[&rate=5.609043655344191E-4]:2.281846298426E-1)[&rate=5.609043655344191E-4]:4.964584781943E-1,48[&rate=5.609043655344191E-4]:7.821773546121E-1)[&rate=5.609043655344191E-4]:2.156693827401E-1,((15[&rate=5.609043655344191E-4]:6.651138564661E-1,12[&rate=5.609043655344191E-4]:6.267576920824E-1)[&rate=5.609043655344191E-4]:1.692634680188E-1,(49[&rate=5.609043655344191E-4]:6.34877613926E-1,(8[&rate=5.609043655344191E-4]:3.584176425288E-1,53[&rate=5.609043655344191E-4]:3.693765466385E-1)[&rate=5.609043655344191E-4]:2.682407933151E-1)[&rate=5.609043655344191E-4]:1.611435461751E-1)[&rate=5.609043655344191E-4]:2.01825577251E-1)[&rate=5.609043655344191E-4]:9.821807637801E-2,(41[&rate=5.609043655344191E-4]:4.368358401356E-1,46[&rate=5.609043655344191E-4]:4.587536483547E-1)[&rate=5.609043655344191E-4]:6.318317133208E-1)[&rate=5.609043655344191E-4]:9.148527017104E-2,(((17[&rate=5.609043655344191E-4]:1.020451641571E0,(11[&rate=5.609043655344191E-4]:8.255772295132E-1,51[&rate=5.609043655344191E-4]:7.433854486914E-1)[&rate=5.609043655344191E-4]:1.565182476742E-1)[&rate=5.609043655344191E-4]:3.077190203534E-2,((43[&rate=5.609043655344191E-4]:5.391848092653E-1,44[&rate=5.609043655344191E-4]:5.36445083238E-1)[&rate=5.609043655344191E-4]:1.646578732422E-1,(50[&rate=5.609043655344191E-4]:6.082869526692E-1,45[&rate=5.609043655344191E-4]:6.877390074637E-1)[&rate=5.609043655344191E-4]:3.528175723553E-2)[&rate=5.609043655344191E-4]:2.871068884961E-1)[&rate=5.609043655344191E-4]:3.04163305008E-2,(((40[&rate=5.609043655344191E-4]:1.268042123422E-1,42[&rate=5.609043655344191E-4]:1.268042123422E-1)[&rate=5.609043655344191E-4]:2.695938461692E-1,(54[&rate=5.609043655344191E-4]:2.42953524998E-1,47[&rate=5.609043655344191E-4]:6.761105924462E-2)[&rate=5.609043655344191E-4]:3.452253554311E-1)[&rate=5.609043655344191E-4]:2.695670786548E-1,((63[&rate=5.609043655344191E-4]:2.733717655031E-1,58[&rate=5.609043655344191E-4]:2.706320394758E-1)[&rate=5.609043655344191E-4]:3.300154809041E-1,52[&rate=5.609043655344191E-4]:5.650310820235E-1)[&rate=5.609043655344191E-4]:4.066008253991E-2)[&rate=5.609043655344191E-4]:3.554007643383E-1)[&rate=5.609043655344191E-4]:1.442663741777E-1)[&rate=5.609043655344191E-4]:5.561735301548E-2,((((55[&rate=5.609043655344191E-4]:4.251288718043E-1,10[&rate=5.609043655344191E-4]:4.443069539961E-1)[&rate=5.609043655344191E-4]:3.266621872895E-1,(21[&rate=5.609043655344191E-4]:6.134860505405E-1,(23[&rate=5.609043655344191E-4]:5.913147554103E-1,18[&rate=5.609043655344191E-4]:5.721366732185E-1)[&rate=5.609043655344191E-4]:3.31301992399E-2)[&rate=5.609043655344191E-4]:2.424145975942E-1)[&rate=5.609043655344191E-4]:3.301210489068E-1,39[&rate=5.609043655344191E-4]:3.533676553486E-2)[&rate=5.609043655344191E-4]:4.80968662644E-2,(22[&rate=5.609043655344191E-4]:1.098437020064E0,((26[&rate=5.609043655344191E-4]:4.508013638155E-1,19[&rate=5.609043655344191E-4]:4.26143829569E-1)[&rate=5.609043655344191E-4]:3.743264766828E-1,1[&rate=5.609043655344191E-4]:3.882647063533E-2)[&rate=5.609043655344191E-4]:2.787886316205E-1)[&rate=5.609043655344191E-4]:1.466404473516E-1)[&rate=5.609043655344191E-4]:8.576120237793E-2)[&rate=5.609043655344191E-4]:1.006802879391E-1,(57[&rate=5.609043655344191E-4]:5.86923171074E-1,(60[&rate=5.609043655344191E-4]:3.213553765948E-1,(59[&rate=5.609043655344191E-4]:2.007750207995E-1,56[&rate=5.609043655344191E-4]:2.035147468268E-1)[&rate=5.609043655344191E-4]:1.151009037404E-1)[&rate=5.609043655344191E-4]:2.655677944792E-1)[&rate=5.609043655344191E-4]:9.295272935081E-1)[&rate=5.609043655344191E-4]:1.33127766947E-1,(((9[&rate=5.609043655344191E-4]:3.695342448371E-1,13[&rate=5.609043655344191E-4]:4.078904092205E-1)[&rate=5.609043655344191E-4]:4.296822978692E-1,(3[&rate=5.609043655344191E-4]:6.09545831354E-1,16[&rate=5.609043655344191E-4]:7.246143245046E-1)[&rate=5.609043655344191E-4]:1.211775606674E-1)[&rate=5.609043655344191E-4]:1.356755532768E-4,5[&rate=5.609043655344191E-4]:7.829138620951E-1)[&rate=5.609043655344191E-4]:6.694040954614E-1)[&rate=5.609043655344191E-4]:8.304844881095E-1,38[&rate=5.609043655344191E-4]:1.228007925118E0)[&rate=5.609043655344191E-4]:3.409296202794E-1)[&rate=5.609043655344191E-4]:2.186211967873E-2,(((33[&rate=5.609043655344191E-4]:5.786222169589E-1,36[&rate=5.609043655344191E-4]:6.141413426418E-1)[&rate=5.609043655344191E-4]:6.84339367182E-2,34[&rate=5.609043655344191E-4]:4.612638039502E-1)[&rate=5.609043655344191E-4]:6.814820639922E-2,(((62[&rate=5.609043655344191E-4]:4.806533084082E-1,(29[&rate=5.609043655344191E-4]:4.215845075085E-1,61[&rate=5.609043655344191E-4]:5.418030867434E-1)[&rate=5.609043655344191E-4]:1.691751719374E-3)[&rate=5.609043655344191E-4]:8.647185933899E-2,((((20[&rate=5.609043655344191E-4]:4.563410704416E-1,25[&rate=5.609043655344191E-4]:4.727794266059E-1)[&rate=5.609043655344191E-4]:3.534898101597E-1,(28[&rate=5.609043655344191E-4]:8.310035256223E-1,(24[&rate=5.609043655344191E-4]:5.058748249898E-1,(7[&rate=5.609043655344191E-4]:4.129245865346E-2,6[&rate=5.609043655344191E-4]:4.129245865346E-2)[&rate=5.609043655344191E-4]:3.577330512678E-1)[&rate=5.609043655344191E-4]:2.812930841941E-1)[&rate=5.609043655344191E-4]:3.362187552703E-2)[&rate=5.609043655344191E-4]:3.962338107981E-1,2[&rate=5.609043655344191E-4]:1.033461951673E0)[&rate=5.609043655344191E-4]:1.430094336081E0,(30[&rate=5.609043655344191E-4]:3.356827708682E-1,14[&rate=5.609043655344191E-4]:2.421175696985E0)[&rate=5.609043655344191E-4]:1.711477140572E-1)[&rate=5.609043655344191E-4]:2.917633641501E-3)[&rate=5.609043655344191E-4]:5.488638615969E-2,35[&rate=5.609043655344191E-4]:6.930498052728E-1)[&rate=5.609043655344191E-4]:3.58157569891E-2)[&rate=5.609043655344191E-4]:1.718524436658E-2);
tree STATE_29750000 [&joint=-18028.17190433262,lnP=-18028.17190433262] = [&R] (((62[&rate=5.234580585834091E-4]:5.714398118781E-1,(14[&rate=5.234580585834091E-4]:2.596459742095E0,(30[&rate=5.234580585834091E-4]:5.099338919629E-1,61[&rate=5.234580585834091E-4]:6.301524711978E-1)[&rate=5.234580585834091E-4]:1.032924015294E-3)[&rate=5.234580585834091E-4]:3.09594671955E-3)[&rate=5.234580585834091E-4]:7.236113384429E-2,(((((20[&rate=5.234580585834091E-4]:2.968321315786E-1,25[&rate=5.234580585834091E-4]:3.13270487743E-1)[&rate=5.234580585834091E-4]:5.465655705015E-1,(28[&rate=5.234580585834091E-4]:7.080364950484E-1,((7[&rate=5.234580585834091E-4]:1.878537983219E-1,6[&rate=5.234580585834091E-4]:1.878537983219E-1)[&rate=5.234580585834091E-4]:9.101617149299E-2,24[&rate=5.234580585834091E-4]:3.857192848834E-1)[&rate=5.234580585834091E-4]:2.784815937266E-1)[&rate=5.234580585834091E-4]:1.901557275797E-1)[&rate=5.234580585834091E-4]:4.75018845209E-2,2[&rate=5.234580585834091E-4]:7.18296846875E-1)[&rate=5.234580585834091E-4]:1.643696284206E0,(34[&rate=5.234580585834091E-4]:1.968204690531E-1,(((((57[&rate=5.234580585834091E-4]:6.172753165447E-1,(56[&rate=5.234580585834091E-4]:4.8161686137E-1,(59[&rate=5.234580585834091E-4]:4.531145327071E-1,60[&rate=5.234580585834091E-4]:4.58593984762E-1)[&rate=5.234580585834091E-4]:2.57626026356E-2)[&rate=5.234580585834091E-4]:1.32918729147E-1)[&rate=5.234580585834091E-4]:9.664198592995E-1,((((1[&rate=5.234580585834091E-4]:5.908528341257E-2,(26[&rate=5.234580585834091E-4]:6.452292933886E-1,19[&rate=5.234580585834091E-4]:6.205717591422E-1)[&rate=5.234580585834091E-4]:2.001573598869E-1)[&rate=5.234580585834091E-4]:5.936663409044E-2,22[&rate=5.234580585834091E-4]:8.992738353112E-1)[&rate=5.234580585834091E-4]:4.238712601236E-1,39[&rate=5.234580585834091E-4]:1.615012598185E-1)[&rate=5.234580585834091E-4]:5.922605097026E-2,((55[&rate=5.234580585834091E-4]:5.652138259323E-1,10[&rate=5.234580585834091E-4]:5.84391908124E-1)[&rate=5.234580585834091E-4]:2.894552369317E-1,(21[&rate=5.234580585834091E-4]:9.160323926371E-1,(23[&rate=5.234580585834091E-4]:6.360699781916E-1,18[&rate=5.234580585834091E-4]:6.168918959999E-1)[&rate=5.234580585834091E-4]:2.909213185551E-1)[&rate=5.234580585834091E-4]:4.274625926782E-2)[&rate=5.234580585834091E-4]:4.126335903906E-1)[&rate=5.234580585834091E-4]:1.163925225897E-1)[&rate=5.234580585834091E-4]:4.137571913117E-2,((((41[&rate=5.234580585834091E-4]:6.72404759549E-1,46[&rate=5.234580585834091E-4]:6.943225677681E-1)[&rate=5.234580585834091E-4]:3.251115970834E-2,49[&rate=5.234580585834091E-4]:7.323131795311E-1)[&rate=5.234580585834091E-4]:1.811199276232E-1,((53[&rate=5.234580585834091E-4]:5.174764943496E-1,48[&rate=5.234580585834091E-4]:5.14736768322E-1)[&rate=5.234580585834091E-4]:2.941399722443E-1,(((15[&rate=5.234580585834091E-4]:3.000349171644E-1,12[&rate=5.234580585834091E-4]:2.616787527807E-1)[&rate=5.234580585834091E-4]:3.441546132695E-1,8[&rate=5.234580585834091E-4]:5.976141879682E-1)[&rate=5.234580585834091E-4]:1.753015378952E-1,(27[&rate=5.234580585834091E-4]:2.963896496599E-1,4[&rate=5.234580585834091E-4]:1.237869099338E-1)[&rate=5.234580585834091E-4]:5.998137474364E-1)[&rate=5.234580585834091E-4]:2.774183662083E-2)[&rate=5.234580585834091E-4]:1.04556366588E-1)[&rate=5.234580585834091E-4]:2.894489422031E-1,((((((47[&rate=5.234580585834091E-4]:1.558041591831E-1,54[&rate=5.234580585834091E-4]:3.311466249365E-1)[&rate=5.234580585834091E-4]:3.831025566865E-1,42[&rate=5.234580585834091E-4]:5.224683597053E-1)[&rate=5.234580585834091E-4]:5.951775068646E-2,40[&rate=5.234580585834091E-4]:5.819861103917E-1)[&rate=5.234580585834091E-4]:1.333076135998E-1,52[&rate=5.234580585834091E-4]:6.550197513887E-1)[&rate=5.234580585834091E-4]:1.507007415807E-1,(63[&rate=5.234580585834091E-4]:1.589845904832E-1,58[&rate=5.234580585834091E-4]:1.562448644558E-1)[&rate=5.234580585834091E-4]:6.8509206687E-1)[&rate=5.234580585834091E-4]:8.70289673111E-2,((51[&rate=5.234580585834091E-4]:6.104697561398E-1,(11[&rate=5.234580585834091E-4]:5.350567106923E-1,17[&rate=5.234580585834091E-4]:5.73412875076E-1)[&rate=5.234580585834091E-4]:1.576048262694E-1)[&rate=5.234580585834091E-4]:1.320237035769E-1,((50[&rate=5.234580585834091E-4]:5.851553121817E-1,45[&rate=5.234580585834091E-4]:6.646073669762E-1)[&rate=5.234580585834091E-4]:4.59362184347E-2,(43[&rate=5.234580585834091E-4]:5.300485527621E-1,44[&rate=5.234580585834091E-4]:5.273088267347E-1)[&rate=5.234580585834091E-4]:1.613169504571E-1)[&rate=5.234580585834091E-4]:1.114019291003E-1)[&rate=5.234580585834091E-4]:1.502560005638E-1)[&rate=5.234580585834091E-4]:2.27940808255E-1)[&rate=5.234580585834091E-4]:2.495861058917E-1)[&rate=5.234580585834091E-4]:1.916616325737E-1,(((9[&rate=5.234580585834091E-4]:1.714487878582E-1,13[&rate=5.234580585834091E-4]:2.098049522417E-1)[&rate=5.234580585834091E-4]:3.401404504052E-1,5[&rate=5.234580585834091E-4]:4.951508820991E-1)[&rate=5.234580585834091E-4]:4.484866271521E-1,(3[&rate=5.234580585834091E-4]:5.341508186408E-1,16[&rate=5.234580585834091E-4]:6.492193117914E-1)[&rate=5.234580585834091E-4]:3.574318960899E-1)[&rate=5.234580585834091E-4]:6.758347443251E-1)[&rate=5.234580585834091E-4]:2.062284791586E-1,38[&rate=5.234580585834091E-4]:7.709062121869E-1)[&rate=5.234580585834091E-4]:4.701166672262E-1)[&rate=5.234580585834091E-4]:1.374086078318E-1)[&rate=5.234580585834091E-4]:1.523645406432E-1,29[&rate=5.234580585834091E-4]:5.576318688943E-1)[&rate=5.234580585834091E-4]:2.879202764779E-2)[&rate=5.234580585834091E-4]:2.074539294142E-2,((33[&rate=5.234580585834091E-4]:5.788723339369E-1,36[&rate=5.234580585834091E-4]:6.143914596197E-1)[&rate=5.234580585834091E-4]:9.877106084033E-2,((32[&rate=5.234580585834091E-4]:5.545476710549E-1,(37[&rate=5.234580585834091E-4]:2.756216963195E-1,31[&rate=5.234580585834091E-4]:2.756216963195E-1)[&rate=5.234580585834091E-4]:1.942265211833E-1)[&rate=5.234580585834091E-4]:9.154394305718E-2,35[&rate=5.234580585834091E-4]:6.351626523634E-1)[&rate=5.234580585834091E-4]:5.614194459945E-2)[&rate=5.234580585834091E-4]:4.427999306696E-2);
tree STATE_29752000 [&joint=-18013.704735777043,lnP=-18013.704735777043] = [&R] (((34[&rate=5.08980837544218E-4]:4.43358144053E-1,(2[&rate=5.08980837544218E-4]:6.290186511712E-1,((28[&rate=5.08980837544218E-4]:6.308311294983E-1,((7[&rate=5.08980837544218E-4]:1.816361857301E-1,6[&rate=5.08980837544218E-4]:1.816361857301E-1)[&rate=5.08980837544218E-4]:1.604853602091E-1,24[&rate=5.08980837544218E-4]:4.489708610077E-1)[&rate=5.08980837544218E-4]:1.380246520522E-1)[&rate=5.08980837544218E-4]:1.050287595608E-1,(20[&rate=5.08980837544218E-4]:2.967687158283E-1,25[&rate=5.08980837544218E-4]:3.132070719927E-1)[&rate=5.08980837544218E-4]:3.842966526828E-1)[&rate=5.08980837544218E-4]:1.205560223861E-1)[&rate=5.08980837544218E-4]:1.842103547077E0)[&rate=5.08980837544218E-4]:6.653799229664E-2,((((((49[&rate=5.08980837544218E-4]:8.701560044017E-1,((41[&rate=5.08980837544218E-4]:7.210742699713E-1,46[&rate=5.08980837544218E-4]:7.429920781904E-1)[&rate=5.08980837544218E-4]:1.070421314006E-1,(((8[&rate=5.08980837544218E-4]:6.658353874643E-1,((15[&rate=5.08980837544218E-4]:2.077296187496E-1,12[&rate=5.08980837544218E-4]:1.693734543659E-1)[&rate=5.08980837544218E-4]:4.996338375847E-1,48[&rate=5.08980837544218E-4]:6.690072919506E-1)[&rate=5.08980837544218E-4]:5.047273595782E-3)[&rate=5.08980837544218E-4]:2.371120197187E-2,(27[&rate=5.08980837544218E-4]:4.47526629745E-1,4[&rate=5.08980837544218E-4]:2.74923890019E-1)[&rate=5.08980837544218E-4]:3.65307630924E-1)[&rate=5.08980837544218E-4]:6.578635630789E-2,53[&rate=5.08980837544218E-4]:7.662918498537E-1)[&rate=5.08980837544218E-4]:9.19615378196E-2)[&rate=5.08980837544218E-4]:1.464234275599E-2)[&rate=5.08980837544218E-4]:4.054250641891E-1,(((52[&rate=5.08980837544218E-4]:6.330513439238E-1,((42[&rate=5.08980837544218E-4]:8.848536248882E-2,40[&rate=5.08980837544218E-4]:8.848536248882E-2)[&rate=5.08980837544218E-4]:8.963418087276E-3,(47[&rate=5.08980837544218E-4]:8.189988075292E-2,54[&rate=5.08980837544218E-4]:2.572423465063E-1)[&rate=5.08980837544218E-4]:3.198725598755E-2)[&rate=5.08980837544218E-4]:5.958765359505E-1)[&rate=5.08980837544218E-4]:5.09655466716E-2,(63[&rate=5.08980837544218E-4]:2.763056810228E-1,58[&rate=5.08980837544218E-4]:2.735659549954E-1)[&rate=5.08980837544218E-4]:4.460673739563E-1)[&rate=5.08980837544218E-4]:2.62036095266E-1,(((50[&rate=5.08980837544218E-4]:5.775324749792E-1,45[&rate=5.08980837544218E-4]:6.569845297737E-1)[&rate=5.08980837544218E-4]:1.357369944825E-2,(43[&rate=5.08980837544218E-4]:5.004710883542E-1,44[&rate=5.08980837544218E-4]:4.977313623268E-1)[&rate=5.08980837544218E-4]:1.50909058676E-1)[&rate=5.08980837544218E-4]:2.172922072192E-1,(51[&rate=5.08980837544218E-4]:7.490863786365E-1,(11[&rate=5.08980837544218E-4]:4.283173119395E-1,17[&rate=5.08980837544218E-4]:4.666734763232E-1)[&rate=5.08980837544218E-4]:4.029608475189E-1)[&rate=5.08980837544218E-4]:5.931200301007E-2)[&rate=5.08980837544218E-4]:1.376546042148E-1)[&rate=5.08980837544218E-4]:2.473363019075E-1)[&rate=5.08980837544218E-4]:1.549799436384E-1,(57[&rate=5.08980837544218E-4]:3.646236944588E-1,(56[&rate=5.08980837544218E-4]:1.687336562646E-1,(60[&rate=5.08980837544218E-4]:1.267361282373E-1,59[&rate=5.08980837544218E-4]:1.212566761824E-1)[&rate=5.08980837544218E-4]:4.473725405483E-2)[&rate=5.08980837544218E-4]:1.931503121666E-1)[&rate=5.08980837544218E-4]:1.238540057497E0)[&rate=5.08980837544218E-4]:7.413436599695E-3,((((1[&rate=5.08980837544218E-4]:7.079158929476E-2,(26[&rate=5.08980837544218E-4]:8.176880726724E-1,19[&rate=5.08980837544218E-4]:7.93030538426E-1)[&rate=5.08980837544218E-4]:3.940488648527E-2)[&rate=5.08980837544218E-4]:3.22306416425E-2,22[&rate=5.08980837544218E-4]:8.838441487455E-1)[&rate=5.08980837544218E-4]:3.972993093694E-1,((55[&rate=5.08980837544218E-4]:7.341957241351E-1,10[&rate=5.08980837544218E-4]:7.533738063269E-1)[&rate=5.08980837544218E-4]:3.579267911847E-2,(21[&rate=5.08980837544218E-4]:7.143423751555E-1,(23[&rate=5.08980837544218E-4]:6.197267688258E-1,18[&rate=5.08980837544218E-4]:6.005486866341E-1)[&rate=5.08980837544218E-4]:1.055745104394E-1)[&rate=5.08980837544218E-4]:1.59755617139E-1)[&rate=5.08980837544218E-4]:3.960865617107E-1)[&rate=5.08980837544218E-4]:7.86782137235E-2,39[&rate=5.08980837544218E-4]:1.981778362221E-1)[&rate=5.08980837544218E-4]:1.658240098673E-1)[&rate=5.08980837544218E-4]:1.783987921899E-1,(3[&rate=5.08980837544218E-4]:1.001775076747E0,((9[&rate=5.08980837544218E-4]:2.836209680998E-1,13[&rate=5.08980837544218E-4]:3.219771324833E-1)[&rate=5.08980837544218E-4]:3.284594024555E-1,(5[&rate=5.08980837544218E-4]:5.938126548962E-1,16[&rate=5.08980837544218E-4]:6.568263535263E-1)[&rate=5.08980837544218E-4]:1.829359494749E-3)[&rate=5.08980837544218E-4]:4.581878568762E-1)[&rate=5.08980837544218E-4]:5.378858355052E-1)[&rate=5.08980837544218E-4]:2.713090291169E-1,38[&rate=5.08980837544218E-4]:8.082302153412E-1)[&rate=5.08980837544218E-4]:7.458683313684E-1)[&rate=5.08980837544218E-4]:6.826221623674E-2,((((((33[&rate=5.08980837544218E-4]:6.392660430202E-1,36[&rate=5.08980837544218E-4]:6.74785168703E-1)[&rate=5.08980837544218E-4]:3.203992689915E-2,35[&rate=5.08980837544218E-4]:6.849671721049E-1)[&rate=5.08980837544218E-4]:2.239988927009E-2,(32[&rate=5.08980837544218E-4]:6.194154644963E-1,(37[&rate=5.08980837544218E-4]:4.837028809857E-1,31[&rate=5.08980837544218E-4]:4.837028809857E-1)[&rate=5.08980837544218E-4]:5.101312995852E-2)[&rate=5.08980837544218E-4]:9.888055862745E-2)[&rate=5.08980837544218E-4]:1.442242773977E-2,62[&rate=5.08980837544218E-4]:6.507512377488E-1)[&rate=5.08980837544218E-4]:1.098905460481E-2,30[&rate=5.08980837544218E-4]:6.043632431733E-1)[&rate=5.08980837544218E-4]:2.575520778635E-2,((14[&rate=5.08980837544218E-4]:2.630307411934E0,29[&rate=5.08980837544218E-4]:5.448144858167E-1)[&rate=5.08980837544218E-4]:2.145053206663E-2,61[&rate=5.08980837544218E-4]:6.864835971182E-1)[&rate=5.08980837544218E-4]:6.385343307637E-2)[&rate=5.08980837544218E-4]:1.907815299289E-2);
tree STATE_29754000 [&joint=-18027.307838016048,lnP=-18027.307838016048] = [&R] ((((32[&rate=5.250114464396581E-4]:6.967897969831E-1,(37[&rate=5.250114464396581E-4]:5.575753234129E-1,31[&rate=5.250114464396581E-4]:5.575753234129E-1)[&rate=5.250114464396581E-4]:5.451502001818E-2)[&rate=5.250114464396581E-4]:1.076595770524E-1,((33[&rate=5.250114464396581E-4]:6.593527197625E-1,36[&rate=5.250114464396581E-4]:6.948718454454E-1)[&rate=5.250114464396581E-4]:6.86054246672E-2,35[&rate=5.250114464396581E-4]:7.416193466153E-1)[&rate=5.250114464396581E-4]:5.190106567146E-2)[&rate=5.250114464396581E-4]:1.055696105399E-2,(((14[&rate=5.250114464396581E-4]:2.552286440871E0,61[&rate=5.250114464396581E-4]:5.870120939888E-1)[&rate=5.250114464396581E-4]:5.636342750211E-2,(((((57[&rate=5.250114464396581E-4]:4.296251837618E-1,(60[&rate=5.250114464396581E-4]:3.991176173827E-1,(56[&rate=5.250114464396581E-4]:2.998699446131E-1,59[&rate=5.250114464396581E-4]:2.971302185858E-1)[&rate=5.250114464396581E-4]:9.650794674203E-2)[&rate=5.250114464396581E-4]:3.050756637907E-2)[&rate=5.250114464396581E-4]:1.103880599533E0,(((41[&rate=5.250114464396581E-4]:6.753257870434E-1,46[&rate=5.250114464396581E-4]:6.972435952625E-1)[&rate=5.250114464396581E-4]:3.222066223925E-1,((((15[&rate=5.250114464396581E-4]:4.321012130128E-1,12[&rate=5.250114464396581E-4]:3.937450486292E-1)[&rate=5.250114464396581E-4]:2.547671108149E-1,8[&rate=5.250114464396581E-4]:6.40292981362E-1)[&rate=5.250114464396581E-4]:3.760590993302E-2,(49[&rate=5.250114464396581E-4]:5.869704475908E-1,((27[&rate=5.250114464396581E-4]:2.850983933139E-1,4[&rate=5.250114464396581E-4]:1.124956535879E-1)[&rate=5.250114464396581E-4]:3.20624459988E-1,53[&rate=5.250114464396581E-4]:4.933940861787E-1)[&rate=5.250114464396581E-4]:9.631608743967E-2)[&rate=5.250114464396581E-4]:9.914762178633E-2)[&rate=5.250114464396581E-4]:4.736892330989E-3,48[&rate=5.250114464396581E-4]:6.908549617081E-1)[&rate=5.250114464396581E-4]:3.340747080016E-1)[&rate=5.250114464396581E-4]:1.531703387877E-1,((((63[&rate=5.250114464396581E-4]:4.031931427052E-1,58[&rate=5.250114464396581E-4]:4.004534166779E-1)[&rate=5.250114464396581E-4]:3.152849139417E-1,52[&rate=5.250114464396581E-4]:6.801218922632E-1)[&rate=5.250114464396581E-4]:8.798064842234E-2,(40[&rate=5.250114464396581E-4]:6.060927657801E-1,((42[&rate=5.250114464396581E-4]:4.013558824592E-1,47[&rate=5.250114464396581E-4]:4.177942386235E-1)[&rate=5.250114464396581E-4]:1.805832921417E-1,54[&rate=5.250114464396581E-4]:7.737199965186E-1)[&rate=5.250114464396581E-4]:2.415359117919E-2)[&rate=5.250114464396581E-4]:2.222837475083E-1)[&rate=5.250114464396581E-4]:2.338722460544E-1,(((50[&rate=5.250114464396581E-4]:3.961026444986E-1,45[&rate=5.250114464396581E-4]:4.755546992931E-1)[&rate=5.250114464396581E-4]:1.309855542247E-1,(43[&rate=5.250114464396581E-4]:2.998405883721E-1,44[&rate=5.250114464396581E-4]:2.971008623448E-1)[&rate=5.250114464396581E-4]:2.87521582954E-1)[&rate=5.250114464396581E-4]:3.903130308519E-1,((11[&rate=5.250114464396581E-4]:6.063866588562E-1,17[&rate=5.250114464396581E-4]:6.447428232399E-1)[&rate=5.250114464396581E-4]:1.475283015169E-1,51[&rate=5.250114464396581E-4]:6.717231795513E-1)[&rate=5.250114464396581E-4]:2.456780500239E-1)[&rate=5.250114464396581E-4]:8.457355716474E-2)[&rate=5.250114464396581E-4]:9.39334409356E-2)[&rate=5.250114464396581E-4]:1.828030350707E-1)[&rate=5.250114464396581E-4]:8.414544460441E-2,((((55[&rate=5.250114464396581E-4]:8.736998835158E-1,10[&rate=5.250114464396581E-4]:8.928779657075E-1)[&rate=5.250114464396581E-4]:8.352095563161E-2,(21[&rate=5.250114464396581E-4]:8.407911113368E-1,(23[&rate=5.250114464396581E-4]:6.861579782998E-1,18[&rate=5.250114464396581E-4]:6.669798961081E-1)[&rate=5.250114464396581E-4]:1.655920371467E-1)[&rate=5.250114464396581E-4]:2.205393168515E-1)[&rate=5.250114464396581E-4]:1.87291721711E-1,39[&rate=5.250114464396581E-4]:9.793721839261E-2)[&rate=5.250114464396581E-4]:7.982379126274E-2,((1[&rate=5.250114464396581E-4]:2.505285766911E-1,(26[&rate=5.250114464396581E-4]:6.121310006414E-1,19[&rate=5.250114464396581E-4]:5.87473466395E-1)[&rate=5.250114464396581E-4]:4.246989459126E-1)[&rate=5.250114464396581E-4]:5.4826351064E-2,22[&rate=5.250114464396581E-4]:1.086176845563E0)[&rate=5.250114464396581E-4]:2.532279997084E-1)[&rate=5.250114464396581E-4]:1.933148757776E-1)[&rate=5.250114464396581E-4]:1.578834868685E-1,((5[&rate=5.250114464396581E-4]:9.617302424697E-1,(9[&rate=5.250114464396581E-4]:6.881513523308E-1,13[&rate=5.250114464396581E-4]:7.265075167142E-1)[&rate=5.250114464396581E-4]:2.900172463033E-1)[&rate=5.250114464396581E-4]:7.829138828807E-2,(16[&rate=5.250114464396581E-4]:9.448613835084E-1,3[&rate=5.250114464396581E-4]:8.297928903578E-1)[&rate=5.250114464396581E-4]:1.581739458795E-1)[&rate=5.250114464396581E-4]:5.382528100369E-1)[&rate=5.250114464396581E-4]:6.29924388991E-1,38[&rate=5.250114464396581E-4]:1.153404309238E0)[&rate=5.250114464396581E-4]:3.429167920122E-1)[&rate=5.250114464396581E-4]:8.823428765247E-2,(62[&rate=5.250114464396581E-4]:6.420685013902E-1,29[&rate=5.250114464396581E-4]:5.846914522099E-1)[&rate=5.250114464396581E-4]:2.669977769855E-2)[&rate=5.250114464396581E-4]:6.427084288605E-2)[&rate=5.250114464396581E-4]:5.971848863439E-3,((34[&rate=5.250114464396581E-4]:5.195655812277E-1,(2[&rate=5.250114464396581E-4]:6.640410319949E-1,(28[&rate=5.250114464396581E-4]:7.071051493898E-1,((20[&rate=5.250114464396581E-4]:3.078139982681E-1,25[&rate=5.250114464396581E-4]:3.242523544325E-1)[&rate=5.250114464396581E-4]:3.280018900546E-1,((7[&rate=5.250114464396581E-4]:1.606655822493E-1,6[&rate=5.250114464396581E-4]:1.606655822493E-1)[&rate=5.250114464396581E-4]:2.381063421326E-1,24[&rate=5.250114464396581E-4]:5.056212394504E-1)[&rate=5.250114464396581E-4]:1.411535529819E-1)[&rate=5.250114464396581E-4]:1.649474051898E-2)[&rate=5.250114464396581E-4]:1.843331428791E-1)[&rate=5.250114464396581E-4]:1.883288603428E0)[&rate=5.250114464396581E-4]:4.42532629977E-2,30[&rate=5.250114464396581E-4]:6.348570955916E-1)[&rate=5.250114464396581E-4]:4.677682606634E-2);
tree STATE_29756000 [&joint=-18031.125555337014,lnP=-18031.125555337014] = [&R] (((((14[&rate=5.264071734458888E-4]:2.577479371419E0,29[&rate=5.264071734458888E-4]:4.919864453021E-1)[&rate=5.264071734458888E-4]:5.644276934858E-2,((2[&rate=5.264071734458888E-4]:6.594804093046E-1,(((7[&rate=5.264071734458888E-4]:7.927853618963E-2,6[&rate=5.264071734458888E-4]:7.927853618963E-2)[&rate=5.264071734458888E-4]:3.428841900538E-1,24[&rate=5.264071734458888E-4]:5.290120413119E-1)[&rate=5.264071734458888E-4]:1.724270660324E-1,(28[&rate=5.264071734458888E-4]:6.924296829736E-1,(20[&rate=5.264071734458888E-4]:4.222753884174E-1,25[&rate=5.264071734458888E-4]:4.387137445817E-1)[&rate=5.264071734458888E-4]:2.153597740082E-1)[&rate=5.264071734458888E-4]:5.284504080918E-2)[&rate=5.264071734458888E-4]:1.416029457959E-1)[&rate=5.264071734458888E-4]:1.839986531597E0,(62[&rate=5.264071734458888E-4]:4.606499963718E-1,((((((57[&rate=5.264071734458888E-4]:8.151353501756E-1,(60[&rate=5.264071734458888E-4]:3.863055329698E-1,(56[&rate=5.264071734458888E-4]:3.119829965189E-1,59[&rate=5.264071734458888E-4]:3.092432704915E-1)[&rate=5.264071734458888E-4]:7.158281042336E-2)[&rate=5.264071734458888E-4]:4.288298172057E-1)[&rate=5.264071734458888E-4]:6.805377983672E-1,((39[&rate=5.264071734458888E-4]:7.215390539299E-2,((1[&rate=5.264071734458888E-4]:3.567246102057E-1,(26[&rate=5.264071734458888E-4]:7.5753003424E-1,19[&rate=5.264071734458888E-4]:7.328724999936E-1)[&rate=5.264071734458888E-4]:3.854959458286E-1)[&rate=5.264071734458888E-4]:3.552995066005E-2,22[&rate=5.264071734458888E-4]:1.173076478674E0)[&rate=5.264071734458888E-4]:6.072126233535E-2)[&rate=5.264071734458888E-4]:1.916261128666E-2,((55[&rate=5.264071734458888E-4]:6.584797424107E-1,10[&rate=5.264071734458888E-4]:6.776578246025E-1)[&rate=5.264071734458888E-4]:2.777176911448E-1,(21[&rate=5.264071734458888E-4]:8.430129027547E-1,(23[&rate=5.264071734458888E-4]:6.756536980169E-1,18[&rate=5.264071734458888E-4]:6.564756158252E-1)[&rate=5.264071734458888E-4]:1.783181088474E-1)[&rate=5.264071734458888E-4]:1.972941198418E-1)[&rate=5.264071734458888E-4]:2.016944255898E-1)[&rate=5.264071734458888E-4]:1.577812893973E-1)[&rate=5.264071734458888E-4]:7.574766377193E-3,(((15[&rate=5.264071734458888E-4]:5.66884878369E-1,12[&rate=5.264071734458888E-4]:5.285287139853E-1)[&rate=5.264071734458888E-4]:6.479030508098E-1,(((49[&rate=5.264071734458888E-4]:7.222299692049E-1,(53[&rate=5.264071734458888E-4]:1.854048250731E-1,48[&rate=5.264071734458888E-4]:1.826650990455E-1)[&rate=5.264071734458888E-4]:5.395648701594E-1)[&rate=5.264071734458888E-4]:2.424433756595E-1,((27[&rate=5.264071734458888E-4]:3.104058451661E-1,4[&rate=5.264071734458888E-4]:1.378031054401E-1)[&rate=5.264071734458888E-4]:3.740146957335E-1,8[&rate=5.264071734458888E-4]:5.611328696667E-1)[&rate=5.264071734458888E-4]:3.953212971156E-1)[&rate=5.264071734458888E-4]:1.315272443472E-1,(41[&rate=5.264071734458888E-4]:8.264038177887E-1,46[&rate=5.264071734458888E-4]:8.483216260078E-1)[&rate=5.264071734458888E-4]:2.423995111491E-1)[&rate=5.264071734458888E-4]:8.023117558342E-2)[&rate=5.264071734458888E-4]:1.083215300951E-1,(((63[&rate=5.264071734458888E-4]:2.447318442768E-1,58[&rate=5.264071734458888E-4]:2.419921182494E-1)[&rate=5.264071734458888E-4]:3.294462224014E-1,(52[&rate=5.264071734458888E-4]:4.457771739642E-1,(((40[&rate=5.264071734458888E-4]:3.833012254207E-1,54[&rate=5.264071734458888E-4]:5.750820473385E-1)[&rate=5.264071734458888E-4]:1.574819686577E-3,42[&rate=5.264071734458888E-4]:3.848760451073E-1)[&rate=5.264071734458888E-4]:7.60353486989E-2,47[&rate=5.264071734458888E-4]:4.773497499706E-1)[&rate=5.264071734458888E-4]:4.513975276077E-2)[&rate=5.264071734458888E-4]:9.004472833025E-2)[&rate=5.264071734458888E-4]:6.366520064549E-1,((((45[&rate=5.264071734458888E-4]:5.865568143325E-1,50[&rate=5.264071734458888E-4]:5.07104759538E-1)[&rate=5.264071734458888E-4]:3.470475524906E-2,43[&rate=5.264071734458888E-4]:6.020834873898E-1)[&rate=5.264071734458888E-4]:1.449936122279E-1,44[&rate=5.264071734458888E-4]:7.443373735904E-1)[&rate=5.264071734458888E-4]:3.677202548707E-1,((11[&rate=5.264071734458888E-4]:5.887177802928E-1,17[&rate=5.264071734458888E-4]:6.270739446765E-1)[&rate=5.264071734458888E-4]:3.609945825444E-1,51[&rate=5.264071734458888E-4]:8.675205820154E-1)[&rate=5.264071734458888E-4]:1.870027998703E-1)[&rate=5.264071734458888E-4]:1.179505268637E-1)[&rate=5.264071734458888E-4]:3.008760531901E-2)[&rate=5.264071734458888E-4]:4.589188030354E-2)[&rate=5.264071734458888E-4]:1.013295073786E-1,((5[&rate=5.264071734458888E-4]:6.792338888797E-1,(16[&rate=5.264071734458888E-4]:4.6569193854E-1,3[&rate=5.264071734458888E-4]:3.506234453894E-1)[&rate=5.264071734458888E-4]:2.765556489698E-1)[&rate=5.264071734458888E-4]:7.456227222136E-2,(9[&rate=5.264071734458888E-4]:5.958622474821E-1,13[&rate=5.264071734458888E-4]:6.342184118655E-1)[&rate=5.264071734458888E-4]:1.743722697834E-1)[&rate=5.264071734458888E-4]:6.535209872248E-1)[&rate=5.264071734458888E-4]:5.708059781266E-1,38[&rate=5.264071734458888E-4]:9.233286059044E-1)[&rate=5.264071734458888E-4]:3.753954256066E-1,61[&rate=5.264071734458888E-4]:4.457784517521E-1)[&rate=5.264071734458888E-4]:7.771307467431E-2)[&rate=5.264071734458888E-4]:1.394681908809E-1)[&rate=5.264071734458888E-4]:5.688076578323E-3)[&rate=5.264071734458888E-4]:5.245834302589E-2,34[&rate=5.264071734458888E-4]:5.298493063104E-1)[&rate=5.264071734458888E-4]:2.618795959157E-2,30[&rate=5.264071734458888E-4]:6.270755172681E-1)[&rate=5.264071734458888E-4]:7.46588642776E-2,(35[&rate=5.264071734458888E-4]:7.291868323484E-1,((33[&rate=5.264071734458888E-4]:5.420092703196E-1,36[&rate=5.264071734458888E-4]:5.775283960024E-1)[&rate=5.264071734458888E-4]:1.700556286069E-1,(32[&rate=5.264071734458888E-4]:6.35897733375E-1,(37[&rate=5.264071734458888E-4]:2.634991741729E-1,31[&rate=5.264071734458888E-4]:2.634991741729E-1)[&rate=5.264071734458888E-4]:2.8769910565E-1)[&rate=5.264071734458888E-4]:1.007573294858E-1)[&rate=5.264071734458888E-4]:3.460731236304E-3)[&rate=5.264071734458888E-4]:1.009628497437E-1);
tree STATE_29758000 [&joint=-18003.685419800004,lnP=-18003.685419800004] = [&R] (((35[&rate=5.368107895161566E-4]:7.688824506076E-1,(32[&rate=5.368107895161566E-4]:6.89220753781E-1,(37[&rate=5.368107895161566E-4]:1.356098704655E-1,31[&rate=5.368107895161566E-4]:1.356098704655E-1)[&rate=5.368107895161566E-4]:4.689114297635E-1)[&rate=5.368107895161566E-4]:9.059065857534E-2)[&rate=5.368107895161566E-4]:2.659213529783E-2,(33[&rate=5.368107895161566E-4]:4.57814248627E-1,36[&rate=5.368107895161566E-4]:4.933333743099E-1)[&rate=5.368107895161566E-4]:3.239991350927E-1)[&rate=5.368107895161566E-4]:1.230407261637E-2,((29[&rate=5.368107895161566E-4]:5.727712546723E-1,(((28[&rate=5.368107895161566E-4]:8.283888387159E-1,((20[&rate=5.368107895161566E-4]:1.594615482707E-1,25[&rate=5.368107895161566E-4]:1.758999044351E-1)[&rate=5.368107895161566E-4]:5.502862406326E-1,((7[&rate=5.368107895161566E-4]:2.707885004528E-1,6[&rate=5.368107895161566E-4]:2.707885004528E-1)[&rate=5.368107895161566E-4]:3.115078394211E-1,24[&rate=5.368107895161566E-4]:6.891456549425E-1)[&rate=5.368107895161566E-4]:3.156103807054E-2)[&rate=5.368107895161566E-4]:6.384652926451E-2)[&rate=5.368107895161566E-4]:4.510919615234E-1,2[&rate=5.368107895161566E-4]:1.052083539965E0)[&rate=5.368107895161566E-4]:1.436317271211E0,(62[&rate=5.368107895161566E-4]:5.706184885719E-1,(34[&rate=5.368107895161566E-4]:4.26009655251E-1,(14[&rate=5.368107895161566E-4]:2.545322005663E0,(((((57[&rate=5.368107895161566E-4]:5.385167099686E-1,((56[&rate=5.368107895161566E-4]:1.576958742754E-1,60[&rate=5.368107895161566E-4]:1.604356003029E-1)[&rate=5.368107895161566E-4]:2.880981883721E-1,59[&rate=5.368107895161566E-4]:4.430543366201E-1)[&rate=5.368107895161566E-4]:8.998292129357E-2)[&rate=5.368107895161566E-4]:8.997463765246E-1,(((55[&rate=5.368107895161566E-4]:6.531963755407E-1,10[&rate=5.368107895161566E-4]:6.723744577324E-1)[&rate=5.368107895161566E-4]:6.534651055473E-2,(21[&rate=5.368107895161566E-4]:7.140003636393E-1,(23[&rate=5.368107895161566E-4]:6.371477512818E-1,18[&rate=5.368107895161566E-4]:6.179696690901E-1)[&rate=5.368107895161566E-4]:8.78115164672E-2)[&rate=5.368107895161566E-4]:1.08652111497E-1)[&rate=5.368107895161566E-4]:5.081868862222E-1,(39[&rate=5.368107895161566E-4]:3.259788998599E-2,((1[&rate=5.368107895161566E-4]:1.100865992979E-1,(26[&rate=5.368107895161566E-4]:7.067254662451E-1,19[&rate=5.368107895161566E-4]:6.820679319986E-1)[&rate=5.368107895161566E-4]:1.896625029158E-1)[&rate=5.368107895161566E-4]:1.927884662599E-1,22[&rate=5.368107895161566E-4]:1.083696983366E0)[&rate=5.368107895161566E-4]:1.105447422364E-1)[&rate=5.368107895161566E-4]:1.475565398659E-1)[&rate=5.368107895161566E-4]:1.153331417552E-2)[&rate=5.368107895161566E-4]:1.554112664238E-2,((((15[&rate=5.368107895161566E-4]:6.072795057359E-1,12[&rate=5.368107895161566E-4]:5.689233413522E-1)[&rate=5.368107895161566E-4]:2.989950805073E-1,(49[&rate=5.368107895161566E-4]:7.951744179303E-1,(46[&rate=5.368107895161566E-4]:5.925845743254E-1,41[&rate=5.368107895161566E-4]:5.706667661064E-1)[&rate=5.368107895161566E-4]:1.971103915501E-1)[&rate=5.368107895161566E-4]:7.274400392925E-2)[&rate=5.368107895161566E-4]:1.541783110893E-1,(((48[&rate=5.368107895161566E-4]:7.770418499176E-1,8[&rate=5.368107895161566E-4]:7.688226718355E-1)[&rate=5.368107895161566E-4]:3.950254532183E-2,(27[&rate=5.368107895161566E-4]:2.430447910971E-1,4[&rate=5.368107895161566E-4]:7.044205137106E-2)[&rate=5.368107895161566E-4]:6.885680972932E-1)[&rate=5.368107895161566E-4]:1.899762032042E-2,53[&rate=5.368107895161566E-4]:8.382817415875E-1)[&rate=5.368107895161566E-4]:1.86554717389E-1)[&rate=5.368107895161566E-4]:1.599146817936E-1,(((((47[&rate=5.368107895161566E-4]:1.437658347763E-1,54[&rate=5.368107895161566E-4]:3.191083005297E-1)[&rate=5.368107895161566E-4]:1.915859089911E-1,(40[&rate=5.368107895161566E-4]:9.142227909264E-2,42[&rate=5.368107895161566E-4]:9.142227909264E-2)[&rate=5.368107895161566E-4]:2.274911085104E-1)[&rate=5.368107895161566E-4]:3.474231677609E-1,52[&rate=5.368107895161566E-4]:6.060625827612E-1)[&rate=5.368107895161566E-4]:1.461883695357E-1,(63[&rate=5.368107895161566E-4]:3.357563356906E-1,58[&rate=5.368107895161566E-4]:3.330166096632E-1)[&rate=5.368107895161566E-4]:4.5485078099E-1)[&rate=5.368107895161566E-4]:2.20673921938E-1,((44[&rate=5.368107895161566E-4]:6.646791211669E-1,((45[&rate=5.368107895161566E-4]:4.32780714846E-1,43[&rate=5.368107895161566E-4]:4.136026326543E-1)[&rate=5.368107895161566E-4]:2.989804358022E-2,50[&rate=5.368107895161566E-4]:3.832267036318E-1)[&rate=5.368107895161566E-4]:2.239181709597E-1)[&rate=5.368107895161566E-4]:1.637422264059E-1,((11[&rate=5.368107895161566E-4]:5.330381664157E-1,17[&rate=5.368107895161566E-4]:5.713943307994E-1)[&rate=5.368107895161566E-4]:2.960937241753E-1,51[&rate=5.368107895161566E-4]:7.469401097691E-1)[&rate=5.368107895161566E-4]:2.394699122832E-2)[&rate=5.368107895161566E-4]:2.020377732375E-1)[&rate=5.368107895161566E-4]:1.268947596857E-1)[&rate=5.368107895161566E-4]:9.919005866691E-2)[&rate=5.368107895161566E-4]:1.416992754105E-1,((5[&rate=5.368107895161566E-4]:4.929229073012E-1,(16[&rate=5.368107895161566E-4]:4.234566840866E-1,3[&rate=5.368107895161566E-4]:3.08388190936E-1)[&rate=5.368107895161566E-4]:1.324799218448E-1)[&rate=5.368107895161566E-4]:2.279692488268E-1,(9[&rate=5.368107895161566E-4]:3.824743112971E-1,13[&rate=5.368107895161566E-4]:4.208304756805E-1)[&rate=5.368107895161566E-4]:3.548562009953E-1)[&rate=5.368107895161566E-4]:6.773510584454E-1)[&rate=5.368107895161566E-4]:6.140832997484E-1,38[&rate=5.368107895161566E-4]:9.575319937738E-1)[&rate=5.368107895161566E-4]:4.75461244766E-1)[&rate=5.368107895161566E-4]:3.721882707121E-2)[&rate=5.368107895161566E-4]:1.619353277436E-2)[&rate=5.368107895161566E-4]:1.84335689555E-2)[&rate=5.368107895161566E-4]:4.109624632525E-2)[&rate=5.368107895161566E-4]:2.798791443143E-2,(61[&rate=5.368107895161566E-4]:6.569208687214E-1,30[&rate=5.368107895161566E-4]:5.367022894865E-1)[&rate=5.368107895161566E-4]:6.405687961723E-2)[&rate=5.368107895161566E-4]:7.860418887177E-2);
tree STATE_29760000 [&joint=-18013.414085924986,lnP=-18013.414085924986] = [&R] (((35[&rate=5.806893914629208E-4]:7.222128931897E-1,((61[&rate=5.806893914629208E-4]:5.646092579753E-1,(((((20[&rate=5.806893914629208E-4]:4.248611589605E-1,25[&rate=5.806893914629208E-4]:4.412995151248E-1)[&rate=5.806893914629208E-4]:1.839878004342E-1,28[&rate=5.806893914629208E-4]:6.636434799427E-1)[&rate=5.806893914629208E-4]:2.319294024456E-1,((7[&rate=5.806893914629208E-4]:3.877081515276E-1,6[&rate=5.806893914629208E-4]:3.877081515276E-1)[&rate=5.806893914629208E-4]:1.573749710598E-1,24[&rate=5.806893914629208E-4]:6.519324376559E-1)[&rate=5.806893914629208E-4]:1.99804828294E-1)[&rate=5.806893914629208E-4]:3.259236013368E-1,2[&rate=5.806893914629208E-4]:9.94099223451E-1)[&rate=5.806893914629208E-4]:1.38856374657E0,62[&rate=5.806893914629208E-4]:4.833142163721E-1)[&rate=5.806893914629208E-4]:1.845351154858E-2)[&rate=5.806893914629208E-4]:9.834462633087E-2,(30[&rate=5.806893914629208E-4]:4.756840375917E-1,(34[&rate=5.806893914629208E-4]:4.02206083259E-1,((29[&rate=5.806893914629208E-4]:3.050398926934E-1,14[&rate=5.806893914629208E-4]:2.390532818811E0)[&rate=5.806893914629208E-4]:1.114037558399E-1,(((((57[&rate=5.806893914629208E-4]:5.865143349035E-1,((59[&rate=5.806893914629208E-4]:3.123464959284E-1,56[&rate=5.806893914629208E-4]:3.150862219558E-1)[&rate=5.806893914629208E-4]:1.625815258256E-1,60[&rate=5.806893914629208E-4]:4.804074738089E-1)[&rate=5.806893914629208E-4]:1.061068610946E-1)[&rate=5.806893914629208E-4]:8.170030267232E-1,(((((8[&rate=5.806893914629208E-4]:6.115360871186E-1,49[&rate=5.806893914629208E-4]:6.197552652007E-1)[&rate=5.806893914629208E-4]:7.358188059516E-2,48[&rate=5.806893914629208E-4]:6.933371457959E-1)[&rate=5.806893914629208E-4]:7.554098591843E-2,((53[&rate=5.806893914629208E-4]:5.342702346081E-1,(27[&rate=5.806893914629208E-4]:2.865573852935E-1,4[&rate=5.806893914629208E-4]:1.139546455674E-1)[&rate=5.806893914629208E-4]:3.600416164379E-1)[&rate=5.806893914629208E-4]:1.930815552441E-1,(15[&rate=5.806893914629208E-4]:5.678301521619E-1,12[&rate=5.806893914629208E-4]:5.294739877782E-1)[&rate=5.806893914629208E-4]:1.951380760465E-1)[&rate=5.806893914629208E-4]:4.426606788968E-2)[&rate=5.806893914629208E-4]:1.480098790139E-1,(46[&rate=5.806893914629208E-4]:9.039193694992E-1,41[&rate=5.806893914629208E-4]:8.820015612801E-1)[&rate=5.806893914629208E-4]:7.489189174317E-3)[&rate=5.806893914629208E-4]:2.756073626575E-1,(((((40[&rate=5.806893914629208E-4]:1.094540257399E-1,42[&rate=5.806893914629208E-4]:1.094540257399E-1)[&rate=5.806893914629208E-4]:1.762412132343E-1,(47[&rate=5.806893914629208E-4]:1.054804891574E-1,54[&rate=5.806893914629208E-4]:2.808229549108E-1)[&rate=5.806893914629208E-4]:1.966531059811E-1)[&rate=5.806893914629208E-4]:8.474572919188E-2,52[&rate=5.806893914629208E-4]:3.101669955632E-1)[&rate=5.806893914629208E-4]:4.203578573147E-1,(63[&rate=5.806893914629208E-4]:3.107425574621E-1,58[&rate=5.806893914629208E-4]:3.080028314347E-1)[&rate=5.806893914629208E-4]:4.581384597996E-1)[&rate=5.806893914629208E-4]:2.936471529526E-1,((11[&rate=5.806893914629208E-4]:4.881302453864E-1,17[&rate=5.806893914629208E-4]:5.264864097701E-1)[&rate=5.806893914629208E-4]:1.601886858606E-1,(((43[&rate=5.806893914629208E-4]:3.827541725436E-1,44[&rate=5.806893914629208E-4]:3.800144465162E-1)[&rate=5.806893914629208E-4]:2.345665411807E-2,(45[&rate=5.806893914629208E-4]:3.952386441704E-1,50[&rate=5.806893914629208E-4]:3.157865893759E-1)[&rate=5.806893914629208E-4]:3.015026468303E-2)[&rate=5.806893914629208E-4]:1.048229706249E-1,51[&rate=5.806893914629208E-4]:4.507598246837E-1)[&rate=5.806893914629208E-4]:1.153673257415E-1)[&rate=5.806893914629208E-4]:4.580448554054E-1)[&rate=5.806893914629208E-4]:8.613158673323E-2)[&rate=5.806893914629208E-4]:3.841924851489E-2)[&rate=5.806893914629208E-4]:2.201305012788E-2,(((55[&rate=5.806893914629208E-4]:5.176561077801E-1,10[&rate=5.806893914629208E-4]:5.368341899718E-1)[&rate=5.806893914629208E-4]:9.619837139488E-2,(21[&rate=5.806893914629208E-4]:6.918045789648E-1,(23[&rate=5.806893914629208E-4]:3.579651869003E-1,18[&rate=5.806893914629208E-4]:3.387871047086E-1)[&rate=5.806893914629208E-4]:3.447982961742E-1)[&rate=5.806893914629208E-4]:2.61594892511E-2)[&rate=5.806893914629208E-4]:5.470566931565E-1,(39[&rate=5.806893914629208E-4]:3.565115805961E-2,((1[&rate=5.806893914629208E-4]:1.22590187325E-1,(26[&rate=5.806893914629208E-4]:6.258317758136E-1,19[&rate=5.806893914629208E-4]:6.011742415671E-1)[&rate=5.806893914629208E-4]:2.830597813743E-1)[&rate=5.806893914629208E-4]:1.792530853517E-1,22[&rate=5.806893914629208E-4]:1.082665190485E0)[&rate=5.806893914629208E-4]:1.146298031911E-1)[&rate=5.806893914629208E-4]:7.868467180606E-2)[&rate=5.806893914629208E-4]:6.461923942318E-2)[&rate=5.806893914629208E-4]:7.731690416993E-2,((5[&rate=5.806893914629208E-4]:5.868903392771E-1,((9[&rate=5.806893914629208E-4]:3.527424403356E-1,13[&rate=5.806893914629208E-4]:3.910986047191E-1)[&rate=5.806893914629208E-4]:1.778022476685E-1,16[&rate=5.806893914629208E-4]:5.771200304698E-1)[&rate=5.806893914629208E-4]:7.278400743735E-2)[&rate=5.806893914629208E-4]:1.652209356909E-1,3[&rate=5.806893914629208E-4]:7.000564804475E-1)[&rate=5.806893914629208E-4]:5.534757669839E-1)[&rate=5.806893914629208E-4]:7.184109955795E-1,38[&rate=5.806893914629208E-4]:9.692035169833E-1)[&rate=5.806893914629208E-4]:4.204042905438E-1)[&rate=5.806893914629208E-4]:5.680068609182E-2)[&rate=5.806893914629208E-4]:2.43970296657E-3)[&rate=5.806893914629208E-4]:6.705126747951E-2)[&rate=5.806893914629208E-4]:5.106228757222E-2)[&rate=5.806893914629208E-4]:1.266583534169E-2,(33[&rate=5.806893914629208E-4]:5.391012718632E-1,36[&rate=5.806893914629208E-4]:5.746203975461E-1)[&rate=5.806893914629208E-4]:1.821162544826E-1)[&rate=5.806893914629208E-4]:2.624875210392E-2,(32[&rate=5.806893914629208E-4]:5.601208741949E-1,(37[&rate=5.806893914629208E-4]:3.771936631103E-1,31[&rate=5.806893914629208E-4]:3.771936631103E-1)[&rate=5.806893914629208E-4]:9.822775753256E-2)[&rate=5.806893914629208E-4]:2.119355681892E-1);
tree STATE_29762000 [&joint=-18012.690541278156,lnP=-18012.690541278156] = [&R] (((35[&rate=5.826472003341141E-4]:6.312310753708E-1,(32[&rate=5.826472003341141E-4]:5.915218513897E-1,(37[&rate=5.826472003341141E-4]:4.827418385081E-1,31[&rate=5.826472003341141E-4]:4.827418385081E-1)[&rate=5.826472003341141E-4]:2.408055932959E-2)[&rate=5.826472003341141E-4]:5.063818572982E-2)[&rate=5.826472003341141E-4]:5.872948028778E-2,(33[&rate=5.826472003341141E-4]:5.660898733905E-1,36[&rate=5.826472003341141E-4]:6.016089990734E-1)[&rate=5.826472003341141E-4]:1.102094800825E-1)[&rate=5.826472003341141E-4]:4.283713205698E-2,((((34[&rate=5.826472003341141E-4]:3.517161091726E-1,(14[&rate=5.826472003341141E-4]:2.435244993959E0,(((((39[&rate=5.826472003341141E-4]:1.483762259921E-1,(((55[&rate=5.826472003341141E-4]:3.389373305893E-1,10[&rate=5.826472003341141E-4]:3.58115412781E-1)[&rate=5.826472003341141E-4]:4.271566801641E-1,(21[&rate=5.826472003341141E-4]:6.434323915589E-1,(23[&rate=5.826472003341141E-4]:4.51245854528E-1,18[&rate=5.826472003341141E-4]:4.320677723363E-1)[&rate=5.826472003341141E-4]:2.031454411405E-1)[&rate=5.826472003341141E-4]:2.267712082354E-1)[&rate=5.826472003341141E-4]:3.972035937708E-1,((1[&rate=5.826472003341141E-4]:8.521687186627E-2,(26[&rate=5.826472003341141E-4]:7.29982255878E-1,19[&rate=5.826472003341141E-4]:7.053247216315E-1)[&rate=5.826472003341141E-4]:1.415359858512E-1)[&rate=5.826472003341141E-4]:1.053092362908E-1,22[&rate=5.826472003341141E-4]:9.713480259653E-1)[&rate=5.826472003341141E-4]:3.070180717095E-1)[&rate=5.826472003341141E-4]:3.165396393359E-2)[&rate=5.826472003341141E-4]:3.181486896659E-2,((((49[&rate=5.826472003341141E-4]:8.250569316525E-1,(15[&rate=5.826472003341141E-4]:4.142465088257E-1,12[&rate=5.826472003341141E-4]:3.75890344442E-1)[&rate=5.826472003341141E-4]:4.491665872104E-1)[&rate=5.826472003341141E-4]:4.452081964576E-2,(46[&rate=5.826472003341141E-4]:5.837809150207E-1,41[&rate=5.826472003341141E-4]:5.618631068016E-1)[&rate=5.826472003341141E-4]:2.803173842228E-1)[&rate=5.826472003341141E-4]:3.730679693849E-2,(((53[&rate=5.826472003341141E-4]:4.37334657495E-1,48[&rate=5.826472003341141E-4]:4.345949314674E-1)[&rate=5.826472003341141E-4]:1.318859218791E-1,(27[&rate=5.826472003341141E-4]:5.626196665967E-1,4[&rate=5.826472003341141E-4]:3.900169268707E-1)[&rate=5.826472003341141E-4]:1.189296799006E-1)[&rate=5.826472003341141E-4]:3.476120936998E-2,8[&rate=5.826472003341141E-4]:5.930228846344E-1)[&rate=5.826472003341141E-4]:3.056424855202E-1)[&rate=5.826472003341141E-4]:2.940839185738E-1,(((((40[&rate=5.826472003341141E-4]:4.75690839357E-1,(54[&rate=5.826472003341141E-4]:5.21494377483E-1,47[&rate=5.826472003341141E-4]:3.461519117296E-1)[&rate=5.826472003341141E-4]:1.459772837917E-1)[&rate=5.826472003341141E-4]:5.014198041462E-2,42[&rate=5.826472003341141E-4]:5.258328197716E-1)[&rate=5.826472003341141E-4]:6.214492508356E-2,52[&rate=5.826472003341141E-4]:5.277037722524E-1)[&rate=5.826472003341141E-4]:4.464222157093E-1,(63[&rate=5.826472003341141E-4]:4.442671109739E-1,58[&rate=5.826472003341141E-4]:4.415273849466E-1)[&rate=5.826472003341141E-4]:5.682150413715E-1)[&rate=5.826472003341141E-4]:8.385064433929E-2,((51[&rate=5.826472003341141E-4]:7.892744599239E-1,((45[&rate=5.826472003341141E-4]:3.729328396402E-1,(43[&rate=5.826472003341141E-4]:3.179335265648E-1,50[&rate=5.826472003341141E-4]:2.57659553962E-1)[&rate=5.826472003341141E-4]:3.582123088368E-2)[&rate=5.826472003341141E-4]:3.963291593996E-1,44[&rate=5.826472003341141E-4]:7.473441908207E-1)[&rate=5.826472003341141E-4]:9.946451567859E-2)[&rate=5.826472003341141E-4]:9.681118440272E-2,(11[&rate=5.826472003341141E-4]:2.724619369267E-1,17[&rate=5.826472003341141E-4]:3.108181013104E-1)[&rate=5.826472003341141E-4]:6.958154882218E-1)[&rate=5.826472003341141E-4]:1.718909879744E-1)[&rate=5.826472003341141E-4]:6.080005368772E-2)[&rate=5.826472003341141E-4]:5.319523088766E-2)[&rate=5.826472003341141E-4]:1.318231846164E-2,(57[&rate=5.826472003341141E-4]:2.251291214534E-1,(56[&rate=5.826472003341141E-4]:7.80345404407E-2,(60[&rate=5.826472003341141E-4]:4.359076953654E-2,59[&rate=5.826472003341141E-4]:3.81113174816E-2)[&rate=5.826472003341141E-4]:3.718349693175E-2)[&rate=5.826472003341141E-4]:1.443548549852E-1)[&rate=5.826472003341141E-4]:1.214819634433E0)[&rate=5.826472003341141E-4]:9.784771174679E-2,(((9[&rate=5.826472003341141E-4]:4.762310918729E-1,13[&rate=5.826472003341141E-4]:5.145872562564E-1)[&rate=5.826472003341141E-4]:1.437979563394E-1,(16[&rate=5.826472003341141E-4]:4.408879413756E-1,5[&rate=5.826472003341141E-4]:3.778742427455E-1)[&rate=5.826472003341141E-4]:2.257164493024E-1)[&rate=5.826472003341141E-4]:3.582602918371E-1,3[&rate=5.826472003341141E-4]:9.097961893645E-1)[&rate=5.826472003341141E-4]:3.786852097752E-1)[&rate=5.826472003341141E-4]:1.953846439792E-1,38[&rate=5.826472003341141E-4]:4.811263170914E-1)[&rate=5.826472003341141E-4]:8.41789909744E-1)[&rate=5.826472003341141E-4]:7.300229269717E-2)[&rate=5.826472003341141E-4]:6.756546965197E-2,62[&rate=5.826472003341141E-4]:5.476968793711E-1)[&rate=5.826472003341141E-4]:1.949037255228E-2,(29[&rate=5.826472003341141E-4]:4.99321486576E-1,((((20[&rate=5.826472003341141E-4]:3.468847432057E-1,25[&rate=5.826472003341141E-4]:3.6332309937E-1)[&rate=5.826472003341141E-4]:2.798425705175E-1,28[&rate=5.826472003341141E-4]:6.815218342712E-1)[&rate=5.826472003341141E-4]:2.605204565081E-1,((7[&rate=5.826472003341141E-4]:2.46447875997E-1,6[&rate=5.826472003341141E-4]:2.46447875997E-1)[&rate=5.826472003341141E-4]:2.211307393899E-1,24[&rate=5.826472003341141E-4]:5.744279304554E-1)[&rate=5.826472003341141E-4]:3.237787438856E-1)[&rate=5.826472003341141E-4]:3.187293333052E-1,2[&rate=5.826472003341141E-4]:1.03337436381E0)[&rate=5.826472003341141E-4]:1.422672925595E0)[&rate=5.826472003341141E-4]:1.048871616701E-2)[&rate=5.826472003341141E-4]:5.65819218488E-2,(61[&rate=5.826472003341141E-4]:6.245866822509E-1,30[&rate=5.826472003341141E-4]:5.04368103016E-1)[&rate=5.826472003341141E-4]:6.202402157586E-2)[&rate=5.826472003341141E-4]:3.799026257747E-2);
tree STATE_29764000 [&joint=-18013.87283378944,lnP=-18013.87283378944] = [&R] ((((33[&rate=5.412547370840039E-4]:4.26263151398E-1,36[&rate=5.412547370840039E-4]:4.617822770808E-1)[&rate=5.412547370840039E-4]:1.56783764298E-1,35[&rate=5.412547370840039E-4]:5.967081178816E-1)[&rate=5.412547370840039E-4]:2.94453969557E-2,(32[&rate=5.412547370840039E-4]:5.062983792222E-1,(37[&rate=5.412547370840039E-4]:2.818262466415E-1,31[&rate=5.412547370840039E-4]:2.818262466415E-1)[&rate=5.412547370840039E-4]:1.397726790286E-1)[&rate=5.412547370840039E-4]:1.307840973638E-1)[&rate=5.412547370840039E-4]:1.151843900617E-1,((((34[&rate=5.412547370840039E-4]:3.720170387916E-1,62[&rate=5.412547370840039E-4]:5.004323393381E-1)[&rate=5.412547370840039E-4]:6.709676673724E-2,61[&rate=5.412547370840039E-4]:6.303706361299E-1)[&rate=5.412547370840039E-4]:1.000846632899E-2,(((((((7[&rate=5.412547370840039E-4]:2.852126140389E-1,6[&rate=5.412547370840039E-4]:2.852126140389E-1)[&rate=5.412547370840039E-4]:9.792724237464E-2,24[&rate=5.412547370840039E-4]:4.899891714821E-1)[&rate=5.412547370840039E-4]:2.538146598723E-1,28[&rate=5.412547370840039E-4]:7.876394477928E-1)[&rate=5.412547370840039E-4]:2.026152861613E-1,(20[&rate=5.412547370840039E-4]:3.528997639848E-1,25[&rate=5.412547370840039E-4]:3.693381201491E-1)[&rate=5.412547370840039E-4]:5.825604494213E-1)[&rate=5.412547370840039E-4]:2.809667503077E-1,2[&rate=5.412547370840039E-4]:1.043824223988E0)[&rate=5.412547370840039E-4]:1.407186929273E0,((((((57[&rate=5.412547370840039E-4]:5.514263395399E-1,(59[&rate=5.412547370840039E-4]:6.123633743886E-2,(60[&rate=5.412547370840039E-4]:6.137712452296E-2,56[&rate=5.412547370840039E-4]:5.863739849537E-2)[&rate=5.412547370840039E-4]:5.338664970843E-3)[&rate=5.412547370840039E-4]:4.847105500461E-1)[&rate=5.412547370840039E-4]:8.450156221041E-1,((((1[&rate=5.412547370840039E-4]:2.476612885785E-1,(26[&rate=5.412547370840039E-4]:6.457914309327E-1,19[&rate=5.412547370840039E-4]:6.211338966863E-1)[&rate=5.412547370840039E-4]:3.881712275088E-1)[&rate=5.412547370840039E-4]:5.198589453792E-2,22[&rate=5.412547370840039E-4]:1.080469100925E0)[&rate=5.412547370840039E-4]:2.034399260376E-1,((55[&rate=5.412547370840039E-4]:8.40197612105E-1,10[&rate=5.412547370840039E-4]:8.593756942967E-1)[&rate=5.412547370840039E-4]:1.898742558272E-1,(21[&rate=5.412547370840039E-4]:5.598899156755E-1,(23[&rate=5.412547370840039E-4]:3.54563497425E-1,18[&rate=5.412547370840039E-4]:3.353854152333E-1)[&rate=5.412547370840039E-4]:2.162853223601E-1)[&rate=5.412547370840039E-4]:5.742915412977E-1)[&rate=5.412547370840039E-4]:1.387686658794E-1)[&rate=5.412547370840039E-4]:5.350378849949E-3,39[&rate=5.412547370840039E-4]:1.276155701958E-1)[&rate=5.412547370840039E-4]:2.225104898237E-2)[&rate=5.412547370840039E-4]:4.628995022552E-2,(((((8[&rate=5.412547370840039E-4]:8.096946439139E-1,49[&rate=5.412547370840039E-4]:8.17913821996E-1)[&rate=5.412547370840039E-4]:5.007886244875E-2,48[&rate=5.412547370840039E-4]:8.679926844447E-1)[&rate=5.412547370840039E-4]:5.207068204657E-2,((53[&rate=5.412547370840039E-4]:4.869439409518E-1,(27[&rate=5.412547370840039E-4]:4.921741622551E-1,4[&rate=5.412547370840039E-4]:3.195714225291E-1)[&rate=5.412547370840039E-4]:1.0709854582E-1)[&rate=5.412547370840039E-4]:4.345886107845E-1,(15[&rate=5.412547370840039E-4]:4.819255096254E-1,12[&rate=5.412547370840039E-4]:4.435693452417E-1)[&rate=5.412547370840039E-4]:4.75223480467E-1)[&rate=5.412547370840039E-4]:1.270540782524E-3)[&rate=5.412547370840039E-4]:1.219335115566E-1,(46[&rate=5.412547370840039E-4]:6.86786587299E-1,41[&rate=5.412547370840039E-4]:6.6486877908E-1)[&rate=5.412547370840039E-4]:3.497308386941E-1)[&rate=5.412547370840039E-4]:1.824734032403E-1,(((52[&rate=5.412547370840039E-4]:7.048176617285E-1,((47[&rate=5.412547370840039E-4]:4.976881313734E-2,54[&rate=5.412547370840039E-4]:2.251112788907E-1)[&rate=5.412547370840039E-4]:2.349391758914E-1,(40[&rate=5.412547370840039E-4]:1.781584735641E-1,42[&rate=5.412547370840039E-4]:1.781584735641E-1)[&rate=5.412547370840039E-4]:9.011115930021E-2)[&rate=5.412547370840039E-4]:4.968220014669E-1)[&rate=5.412547370840039E-4]:1.530002582477E-1,(63[&rate=5.412547370840039E-4]:2.901930680156E-1,58[&rate=5.412547370840039E-4]:2.874533419883E-1)[&rate=5.412547370840039E-4]:6.059810163442E-1)[&rate=5.412547370840039E-4]:8.466693561689E-2,((51[&rate=5.412547370840039E-4]:5.594318975443E-1,((45[&rate=5.412547370840039E-4]:3.520105206177E-1,(43[&rate=5.412547370840039E-4]:3.189240059953E-1,50[&rate=5.412547370840039E-4]:2.586500333925E-1)[&rate=5.412547370840039E-4]:1.390843243065E-2)[&rate=5.412547370840039E-4]:1.342278947717E-1,44[&rate=5.412547370840039E-4]:4.643206071703E-1)[&rate=5.412547370840039E-4]:1.526455369494E-1)[&rate=5.412547370840039E-4]:3.366548884096E-1,(11[&rate=5.412547370840039E-4]:3.620256899019E-1,17[&rate=5.412547370840039E-4]:4.003818542856E-1)[&rate=5.412547370840039E-4]:6.162528768738E-1)[&rate=5.412547370840039E-4]:4.639806963926E-2)[&rate=5.412547370840039E-4]:1.997936448732E-1)[&rate=5.412547370840039E-4]:4.565889085509E-2)[&rate=5.412547370840039E-4]:9.922132612035E-2,(((5[&rate=5.412547370840039E-4]:6.892195352128E-1,16[&rate=5.412547370840039E-4]:7.52233233843E-1)[&rate=5.412547370840039E-4]:1.255306794309E-1,(9[&rate=5.412547370840039E-4]:4.886369791472E-1,13[&rate=5.412547370840039E-4]:5.269931435307E-1)[&rate=5.412547370840039E-4]:3.425515916609E-1)[&rate=5.412547370840039E-4]:1.246881342019E-1,3[&rate=5.412547370840039E-4]:8.873835543252E-1)[&rate=5.412547370840039E-4]:4.052546151715E-1)[&rate=5.412547370840039E-4]:2.067668194664E-1,38[&rate=5.412547370840039E-4]:4.966652629355E-1)[&rate=5.412547370840039E-4]:9.562800303825E-1,14[&rate=5.412547370840039E-4]:2.565274060441E0)[&rate=5.412547370840039E-4]:1.45042161069E-2)[&rate=5.412547370840039E-4]:2.979463927403E-3,29[&rate=5.412547370840039E-4]:4.972648143585E-1)[&rate=5.412547370840039E-4]:2.289570886544E-2)[&rate=5.412547370840039E-4]:7.136620600158E-2,30[&rate=5.412547370840039E-4]:5.915267292256E-1)[&rate=5.412547370840039E-4]:2.139587512715E-2);
tree STATE_29766000 [&joint=-18017.717416311218,lnP=-18017.717416311218] = [&R] (30[&rate=5.560623740793535E-4]:5.502749931627E-1,((((((((((15[&rate=5.560623740793535E-4]:3.94188812602E-1,12[&rate=5.560623740793535E-4]:3.558326482183E-1)[&rate=5.560623740793535E-4]:6.194245042709E-1,(49[&rate=5.560623740793535E-4]:6.99209201781E-1,(46[&rate=5.560623740793535E-4]:6.549084391553E-1,41[&rate=5.560623740793535E-4]:6.329906309363E-1)[&rate=5.560623740793535E-4]:3.882131057093E-2)[&rate=5.560623740793535E-4]:2.760479507082E-1)[&rate=5.560623740793535E-4]:2.038229222968E-2,(((27[&rate=5.560623740793535E-4]:5.114117432409E-1,4[&rate=5.560623740793535E-4]:3.388090035149E-1)[&rate=5.560623740793535E-4]:4.611719219096E-1,(53[&rate=5.560623740793535E-4]:2.822089406614E-1,8[&rate=5.560623740793535E-4]:2.712500365517E-1)[&rate=5.560623740793535E-4]:5.780459573658E-1)[&rate=5.560623740793535E-4]:4.89846036838E-2,48[&rate=5.560623740793535E-4]:9.064997756835E-1)[&rate=5.560623740793535E-4]:8.913966903541E-2)[&rate=5.560623740793535E-4]:1.197552121189E-1,(((52[&rate=5.560623740793535E-4]:7.183963938056E-1,((47[&rate=5.560623740793535E-4]:3.850306541449E-1,42[&rate=5.560623740793535E-4]:3.685922979805E-1)[&rate=5.560623740793535E-4]:1.494639690595E-2,(40[&rate=5.560623740793535E-4]:2.04334609157E-1,54[&rate=5.560623740793535E-4]:3.961154310747E-1)[&rate=5.560623740793535E-4]:1.792040857295E-1)[&rate=5.560623740793535E-4]:3.951316715219E-1)[&rate=5.560623740793535E-4]:5.87233653829E-2,(63[&rate=5.560623740793535E-4]:2.707240956733E-1,58[&rate=5.560623740793535E-4]:2.679843696459E-1)[&rate=5.560623740793535E-4]:5.447518278989E-1)[&rate=5.560623740793535E-4]:1.988496177847E-1,((51[&rate=5.560623740793535E-4]:8.407918746385E-1,(11[&rate=5.560623740793535E-4]:3.851384187692E-1,17[&rate=5.560623740793535E-4]:4.234945831529E-1)[&rate=5.560623740793535E-4]:5.378452366911E-1)[&rate=5.560623740793535E-4]:4.320106544626E-2,((43[&rate=5.560623740793535E-4]:2.937998498567E-1,44[&rate=5.560623740793535E-4]:2.910601238293E-1)[&rate=5.560623740793535E-4]:4.686982330027E-1,(50[&rate=5.560623740793535E-4]:6.392186376916E-1,45[&rate=5.560623740793535E-4]:7.186706924861E-1)[&rate=5.560623740793535E-4]:6.300547256497E-2)[&rate=5.560623740793535E-4]:1.817688298281E-1)[&rate=5.560623740793535E-4]:9.197643688836E-2)[&rate=5.560623740793535E-4]:5.723349904275E-2)[&rate=5.560623740793535E-4]:1.151334628092E-1,(57[&rate=5.560623740793535E-4]:5.38109596267E-1,(56[&rate=5.560623740793535E-4]:4.833455702287E-1,(59[&rate=5.560623740793535E-4]:4.247543747228E-1,60[&rate=5.560623740793535E-4]:4.302338267778E-1)[&rate=5.560623740793535E-4]:5.585146947851E-2)[&rate=5.560623740793535E-4]:5.202430001074E-2)[&rate=5.560623740793535E-4]:8.650212631061E-1)[&rate=5.560623740793535E-4]:1.191249708764E-1,((((55[&rate=5.560623740793535E-4]:6.203897990042E-1,10[&rate=5.560623740793535E-4]:6.395678811959E-1)[&rate=5.560623740793535E-4]:2.518251213479E-1,(21[&rate=5.560623740793535E-4]:7.358084391781E-1,(23[&rate=5.560623740793535E-4]:4.389185065323E-1,18[&rate=5.560623740793535E-4]:4.197404243405E-1)[&rate=5.560623740793535E-4]:3.078488367555E-1)[&rate=5.560623740793535E-4]:2.405160702149E-1)[&rate=5.560623740793535E-4]:3.574489296412E-1,39[&rate=5.560623740793535E-4]:1.830885075275E-1)[&rate=5.560623740793535E-4]:1.518152747842E-2,((1[&rate=5.560623740793535E-4]:2.074854570201E-1,(26[&rate=5.560623740793535E-4]:8.228218186794E-1,19[&rate=5.560623740793535E-4]:7.98164284433E-1)[&rate=5.560623740793535E-4]:1.709650082036E-1)[&rate=5.560623740793535E-4]:8.044089845907E-2,22[&rate=5.560623740793535E-4]:1.068748273287E0)[&rate=5.560623740793535E-4]:2.911655973349E-1)[&rate=5.560623740793535E-4]:7.741045277775E-2)[&rate=5.560623740793535E-4]:1.98901314315E-1,((9[&rate=5.560623740793535E-4]:3.665522817885E-1,13[&rate=5.560623740793535E-4]:4.04908446172E-1)[&rate=5.560623740793535E-4]:5.875810667039E-1,((3[&rate=5.560623740793535E-4]:4.035816658558E-1,16[&rate=5.560623740793535E-4]:5.186501590064E-1)[&rate=5.560623740793535E-4]:3.438953652821E-1,5[&rate=5.560623740793535E-4]:7.995318256584E-1)[&rate=5.560623740793535E-4]:1.381631666697E-1)[&rate=5.560623740793535E-4]:5.862018782637E-1)[&rate=5.560623740793535E-4]:7.645075856024E-1,38[&rate=5.560623740793535E-4]:1.233609935646E0)[&rate=5.560623740793535E-4]:2.443380265153E-1,((14[&rate=5.560623740793535E-4]:2.467147473019E0,(((20[&rate=5.560623740793535E-4]:4.727962048902E-1,25[&rate=5.560623740793535E-4]:4.892345610546E-1)[&rate=5.560623740793535E-4]:6.188113501888E-1,(28[&rate=5.560623740793535E-4]:9.564575122975E-1,((7[&rate=5.560623740793535E-4]:2.799877090239E-1,6[&rate=5.560623740793535E-4]:2.799877090239E-1)[&rate=5.560623740793535E-4]:2.475612311652E-1,24[&rate=5.560623740793535E-4]:6.343982552577E-1)[&rate=5.560623740793535E-4]:2.782236406015E-1)[&rate=5.560623740793535E-4]:1.899445633295E-1)[&rate=5.560623740793535E-4]:2.179672641109E-1,2[&rate=5.560623740793535E-4]:1.136972079464E0)[&rate=5.560623740793535E-4]:1.201408270268E0)[&rate=5.560623740793535E-4]:1.007261251072E-1,(((33[&rate=5.560623740793535E-4]:3.131752458637E-1,36[&rate=5.560623740793535E-4]:3.486943715466E-1)[&rate=5.560623740793535E-4]:1.842541285939E-1,(32[&rate=5.560623740793535E-4]:3.850401962669E-1,(37[&rate=5.560623740793535E-4]:1.938970060926E-1,31[&rate=5.560623740793535E-4]:1.938970060926E-1)[&rate=5.560623740793535E-4]:1.064437366223E-1)[&rate=5.560623740793535E-4]:1.369793421251E-1)[&rate=5.560623740793535E-4]:4.822315533446E-2,35[&rate=5.560623740793535E-4]:5.593137319778E-1)[&rate=5.560623740793535E-4]:5.148224057792E-2)[&rate=5.560623740793535E-4]:2.240313115834E-2)[&rate=5.560623740793535E-4]:3.564268317454E-2,(((61[&rate=5.560623740793535E-4]:5.615773983346E-1,34[&rate=5.560623740793535E-4]:3.703205677335E-1)[&rate=5.560623740793535E-4]:6.46515855922E-2,62[&rate=5.560623740793535E-4]:5.633874538722E-1)[&rate=5.560623740793535E-4]:4.014669027623E-3,29[&rate=5.560623740793535E-4]:5.100250737195E-1)[&rate=5.560623740793535E-4]:3.040141262277E-2)[&rate=5.560623740793535E-4]:9.848506820456E-3);
tree STATE_29768000 [&joint=-18026.118999303122,lnP=-18026.118999303122] = [&R] (((((((39[&rate=4.737223841414044E-4]:1.277991759188E-1,((55[&rate=4.737223841414044E-4]:8.86403025653E-1,10[&rate=4.737223841414044E-4]:9.055811078447E-1)[&rate=4.737223841414044E-4]:3.924281224069E-2,(21[&rate=4.737223841414044E-4]:9.440005366565E-1,(23[&rate=4.737223841414044E-4]:6.081106840546E-1,18[&rate=4.737223841414044E-4]:5.889326018629E-1)[&rate=4.737223841414044E-4]:3.468487567115E-1)[&rate=4.737223841414044E-4]:8.575489027809E-2)[&rate=4.737223841414044E-4]:2.487286804909E-1)[&rate=4.737223841414044E-4]:4.393884503083E-2,((1[&rate=4.737223841414044E-4]:1.368403100565E-1,(26[&rate=4.737223841414044E-4]:3.157981770372E-1,19[&rate=4.737223841414044E-4]:2.911406427908E-1)[&rate=4.737223841414044E-4]:6.073435028822E-1)[&rate=4.737223841414044E-4]:1.355693304074E-1,22[&rate=4.737223841414044E-4]:1.053231558272E0)[&rate=4.737223841414044E-4]:2.801502982939E-1)[&rate=4.737223841414044E-4]:3.862787516449E-2,((57[&rate=4.737223841414044E-4]:5.462031866456E-1,(60[&rate=4.737223841414044E-4]:3.270412703766E-1,(59[&rate=4.737223841414044E-4]:3.201730533255E-1,56[&rate=4.737223841414044E-4]:3.229127793528E-1)[&rate=4.737223841414044E-4]:1.388764996164E-3)[&rate=4.737223841414044E-4]:2.19161916269E-1)[&rate=4.737223841414044E-4]:8.559719320079E-1,((((49[&rate=4.737223841414044E-4]:9.124414501466E-1,(15[&rate=4.737223841414044E-4]:2.551600537813E-1,12[&rate=4.737223841414044E-4]:2.168038893976E-1)[&rate=4.737223841414044E-4]:6.95637560749E-1)[&rate=4.737223841414044E-4]:8.279997237147E-3,(41[&rate=4.737223841414044E-4]:7.983406455642E-1,(53[&rate=4.737223841414044E-4]:7.428460011698E-1,46[&rate=4.737223841414044E-4]:7.346268230875E-1)[&rate=4.737223841414044E-4]:8.563163069583E-2)[&rate=4.737223841414044E-4]:9.498354154571E-2)[&rate=4.737223841414044E-4]:6.146347034043E-2,((8[&rate=4.737223841414044E-4]:8.818965508394E-1,(27[&rate=4.737223841414044E-4]:5.192187305728E-1,4[&rate=4.737223841414044E-4]:3.466159908468E-1)[&rate=4.737223841414044E-4]:4.859654914994E-1)[&rate=4.737223841414044E-4]:5.623288097232E-3,48[&rate=4.737223841414044E-4]:8.957390170187E-1)[&rate=4.737223841414044E-4]:8.644590070551E-2)[&rate=4.737223841414044E-4]:4.652563664038E-2,((((40[&rate=4.737223841414044E-4]:2.601051554527E-1,((54[&rate=4.737223841414044E-4]:3.404900239897E-1,42[&rate=4.737223841414044E-4]:1.48709202072E-1)[&rate=4.737223841414044E-4]:7.557902676301E-2,47[&rate=4.737223841414044E-4]:2.407265849994E-1)[&rate=4.737223841414044E-4]:3.581692661773E-2)[&rate=4.737223841414044E-4]:4.951577113486E-1,52[&rate=4.737223841414044E-4]:6.949888941985E-1)[&rate=4.737223841414044E-4]:8.967548482334E-2,(63[&rate=4.737223841414044E-4]:6.214952211821E-1,58[&rate=4.737223841414044E-4]:6.187554951547E-1)[&rate=4.737223841414044E-4]:2.015253222235E-1)[&rate=4.737223841414044E-4]:1.422394852492E-1,(((43[&rate=4.737223841414044E-4]:2.20758972039E-1,44[&rate=4.737223841414044E-4]:2.180192460117E-1)[&rate=4.737223841414044E-4]:3.057078465325E-1,(50[&rate=4.737223841414044E-4]:3.407177063521E-1,45[&rate=4.737223841414044E-4]:4.201697611466E-1)[&rate=4.737223841414044E-4]:1.254751396167E-1)[&rate=4.737223841414044E-4]:2.934804666862E-1,((11[&rate=4.737223841414044E-4]:1.949796351711E-1,17[&rate=4.737223841414044E-4]:2.333357995547E-1)[&rate=4.737223841414044E-4]:1.643961408593E-1,51[&rate=4.737223841414044E-4]:2.771839952085E-1)[&rate=4.737223841414044E-4]:4.824893174464E-1)[&rate=4.737223841414044E-4]:1.672305516162E-1)[&rate=4.737223841414044E-4]:1.961490927162E-2)[&rate=4.737223841414044E-4]:2.008618245627E-1)[&rate=4.737223841414044E-4]:5.476611992645E-2)[&rate=4.737223841414044E-4]:7.621889209965E-2,(3[&rate=4.737223841414044E-4]:9.119772095624E-1,(((9[&rate=4.737223841414044E-4]:2.512397612052E-1,13[&rate=4.737223841414044E-4]:2.895959255887E-1)[&rate=4.737223841414044E-4]:2.099469769558E-1,5[&rate=4.737223841414044E-4]:4.447483819967E-1)[&rate=4.737223841414044E-4]:1.264478046172E-2,16[&rate=4.737223841414044E-4]:5.204068610885E-1)[&rate=4.737223841414044E-4]:5.066388416244E-1)[&rate=4.737223841414044E-4]:3.718678526241E-1)[&rate=4.737223841414044E-4]:4.515009449196E-1,38[&rate=4.737223841414044E-4]:7.326062810784E-1)[&rate=4.737223841414044E-4]:8.230660160555E-1,(((29[&rate=4.737223841414044E-4]:5.08280951886E-1,62[&rate=4.737223841414044E-4]:5.656580010663E-1)[&rate=4.737223841414044E-4]:2.973316424047E-2,((61[&rate=4.737223841414044E-4]:6.251276331514E-1,((((20[&rate=4.737223841414044E-4]:2.495181464012E-1,25[&rate=4.737223841414044E-4]:2.659565025655E-1)[&rate=4.737223841414044E-4]:6.330531880927E-1,28[&rate=4.737223841414044E-4]:9.373658550419E-1)[&rate=4.737223841414044E-4]:9.598793458409E-2,((7[&rate=4.737223841414044E-4]:8.483962916487E-2,6[&rate=4.737223841414044E-4]:8.483962916487E-2)[&rate=4.737223841414044E-4]:7.537137692671E-1,24[&rate=4.737223841414044E-4]:9.454027135005E-1)[&rate=4.737223841414044E-4]:4.411545968718E-2)[&rate=4.737223841414044E-4]:1.264584087052E-1,2[&rate=4.737223841414044E-4]:9.324149380572E-1)[&rate=4.737223841414044E-4]:1.529219918689E0)[&rate=4.737223841414044E-4]:6.907257986454E-3,(34[&rate=4.737223841414044E-4]:3.774308259792E-1,14[&rate=4.737223841414044E-4]:2.533962003463E0)[&rate=4.737223841414044E-4]:6.334723455761E-2)[&rate=4.737223841414044E-4]:2.619780422346E-2)[&rate=4.737223841414044E-4]:4.225731606041E-2,30[&rate=4.737223841414044E-4]:5.802714321869E-1)[&rate=4.737223841414044E-4]:2.236705953311E-3)[&rate=4.737223841414044E-4]:7.679654001578E-2,(((33[&rate=4.737223841414044E-4]:3.608810254502E-1,36[&rate=4.737223841414044E-4]:3.964001511331E-1)[&rate=4.737223841414044E-4]:1.978806851256E-1,35[&rate=4.737223841414044E-4]:5.724229127614E-1)[&rate=4.737223841414044E-4]:1.315064484889E-1,(32[&rate=4.737223841414044E-4]:5.232857057065E-1,(37[&rate=4.737223841414044E-4]:3.080381919417E-1,31[&rate=4.737223841414044E-4]:3.080381919417E-1)[&rate=4.737223841414044E-4]:1.305480602128E-1)[&rate=4.737223841414044E-4]:1.915726172926E-1)[&rate=4.737223841414044E-4]:8.379061745187E-2);
tree STATE_29770000 [&joint=-18023.763253427976,lnP=-18023.763253427976] = [&R] ((((32[&rate=5.613602436911608E-4]:4.35058560872E-1,(37[&rate=5.613602436911608E-4]:2.644631908861E-1,31[&rate=5.613602436911608E-4]:2.644631908861E-1)[&rate=5.613602436911608E-4]:8.589591643378E-2)[&rate=5.613602436911608E-4]:2.141154621166E-1,(35[&rate=5.613602436911608E-4]:6.34671689397E-1,(33[&rate=5.613602436911608E-4]:4.27196336968E-1,36[&rate=5.613602436911608E-4]:4.627154626508E-1)[&rate=5.613602436911608E-4]:1.938141502434E-1)[&rate=5.613602436911608E-4]:3.573371842829E-3)[&rate=5.613602436911608E-4]:6.467695679432E-2,(29[&rate=5.613602436911608E-4]:5.719161540901E-1,(((((20[&rate=5.613602436911608E-4]:2.242544118416E-1,25[&rate=5.613602436911608E-4]:2.40692768006E-1)[&rate=5.613602436911608E-4]:7.802861262441E-1,(28[&rate=5.613602436911608E-4]:9.477917965996E-1,((7[&rate=5.613602436911608E-4]:2.266453910001E-1,6[&rate=5.613602436911608E-4]:2.266453910001E-1)[&rate=5.613602436911608E-4]:5.030801095016E-1,24[&rate=5.613602436911608E-4]:8.365748155702E-1)[&rate=5.613602436911608E-4]:6.738136459098E-2)[&rate=5.613602436911608E-4]:1.115432620342E-1)[&rate=5.613602436911608E-4]:1.201151277431E-1,2[&rate=5.613602436911608E-4]:9.520529261028E-1)[&rate=5.613602436911608E-4]:1.522575869884E0,((30[&rate=5.613602436911608E-4]:5.084221755503E-1,(61[&rate=5.613602436911608E-4]:4.790376934534E-1,14[&rate=5.613602436911608E-4]:2.444312040336E0)[&rate=5.613602436911608E-4]:1.496030613318E-1)[&rate=5.613602436911608E-4]:1.736194558234E-3,(((((((55[&rate=5.613602436911608E-4]:7.424316185472E-1,10[&rate=5.613602436911608E-4]:7.616097007389E-1)[&rate=5.613602436911608E-4]:1.641426265294E-1,(21[&rate=5.613602436911608E-4]:8.801308253984E-1,(23[&rate=5.613602436911608E-4]:3.220498560458E-1,18[&rate=5.613602436911608E-4]:3.028717738541E-1)[&rate=5.613602436911608E-4]:5.690398734622E-1)[&rate=5.613602436911608E-4]:1.305530087192E-1)[&rate=5.613602436911608E-4]:1.978782485061E-1,(39[&rate=5.613602436911608E-4]:5.10548998495E-2,((22[&rate=5.613602436911608E-4]:5.916939549591E-1,(26[&rate=5.613602436911608E-4]:3.919638805819E-1,19[&rate=5.613602436911608E-4]:3.673063463355E-1)[&rate=5.613602436911608E-4]:2.052095264319E-1)[&rate=5.613602436911608E-4]:2.787776566592E-1,1[&rate=5.613602436911608E-4]:8.96496938101E-2)[&rate=5.613602436911608E-4]:3.422271238475E-1)[&rate=5.613602436911608E-4]:6.822251267467E-3)[&rate=5.613602436911608E-4]:1.029689081779E-2,(((((15[&rate=5.613602436911608E-4]:4.633735421621E-1,12[&rate=5.613602436911608E-4]:4.250173777784E-1)[&rate=5.613602436911608E-4]:4.043361250974E-1,(27[&rate=5.613602436911608E-4]:2.041101436762E-1,4[&rate=5.613602436911608E-4]:3.150740395017E-2)[&rate=5.613602436911608E-4]:7.403118523504E-1)[&rate=5.613602436911608E-4]:1.049900121063E-1,(8[&rate=5.613602436911608E-4]:8.69755212378E-1,48[&rate=5.613602436911608E-4]:8.7797439046E-1)[&rate=5.613602436911608E-4]:5.636912452204E-2)[&rate=5.613602436911608E-4]:1.257840112237E-1,(53[&rate=5.613602436911608E-4]:1.029161442434E0,(49[&rate=5.613602436911608E-4]:8.418332983926E-1,(41[&rate=5.613602436911608E-4]:4.056801782588E-1,46[&rate=5.613602436911608E-4]:4.275979864779E-1)[&rate=5.613602436911608E-4]:4.0875585986E-1)[&rate=5.613602436911608E-4]:1.845884180136E-1)[&rate=5.613602436911608E-4]:3.370580979952E-2)[&rate=5.613602436911608E-4]:3.133462490459E-2,(((63[&rate=5.613602436911608E-4]:4.051335432241E-1,58[&rate=5.613602436911608E-4]:4.023938171967E-1)[&rate=5.613602436911608E-4]:3.561689058911E-1,(52[&rate=5.613602436911608E-4]:7.129325156046E-1,((42[&rate=5.613602436911608E-4]:6.811124545653E-2,40[&rate=5.613602436911608E-4]:6.811124545653E-2)[&rate=5.613602436911608E-4]:1.339273096449E-1,(54[&rate=5.613602436911608E-4]:2.478729764672E-1,47[&rate=5.613602436911608E-4]:7.253051071382E-2)[&rate=5.613602436911608E-4]:1.45946400552E-1)[&rate=5.613602436911608E-4]:5.711679331059E-1)[&rate=5.613602436911608E-4]:1.001376912692E-2)[&rate=5.613602436911608E-4]:1.424321994964E-1,(((43[&rate=5.613602436911608E-4]:3.141946019344E-1,44[&rate=5.613602436911608E-4]:3.114548759071E-1)[&rate=5.613602436911608E-4]:1.392675490422E-1,(50[&rate=5.613602436911608E-4]:9.850563726503E-2,45[&rate=5.613602436911608E-4]:1.779576920595E-1)[&rate=5.613602436911608E-4]:2.946825411089E-1)[&rate=5.613602436911608E-4]:4.136380639219E-1,((11[&rate=5.613602436911608E-4]:6.715645202693E-1,17[&rate=5.613602436911608E-4]:7.099206846529E-1)[&rate=5.613602436911608E-4]:1.812236393383E-1,51[&rate=5.613602436911608E-4]:7.705963787857E-1)[&rate=5.613602436911608E-4]:3.622986351006E-2)[&rate=5.613602436911608E-4]:5.85522419321E-2)[&rate=5.613602436911608E-4]:1.438918860606E-1)[&rate=5.613602436911608E-4]:5.068449356398E-2)[&rate=5.613602436911608E-4]:4.893504746051E-2,(57[&rate=5.613602436911608E-4]:3.737498812577E-1,(60[&rate=5.613602436911608E-4]:2.997687804919E-1,(56[&rate=5.613602436911608E-4]:2.829933837199E-1,59[&rate=5.613602436911608E-4]:2.802536576925E-1)[&rate=5.613602436911608E-4]:1.403567074437E-2)[&rate=5.613602436911608E-4]:7.398110076582E-2)[&rate=5.613602436911608E-4]:9.899345506034E-1)[&rate=5.613602436911608E-4]:3.437580867993E-1,((5[&rate=5.613602436911608E-4]:8.337011901624E-1,(3[&rate=5.613602436911608E-4]:2.208073779663E-1,16[&rate=5.613602436911608E-4]:3.358758711169E-1)[&rate=5.613602436911608E-4]:5.608390176756E-1)[&rate=5.613602436911608E-4]:1.759127311658E-1,(9[&rate=5.613602436911608E-4]:4.385095103229E-1,13[&rate=5.613602436911608E-4]:4.768656747064E-1)[&rate=5.613602436911608E-4]:5.875427671697E-1)[&rate=5.613602436911608E-4]:5.005683233594E-1)[&rate=5.613602436911608E-4]:7.762948375409E-1,38[&rate=5.613602436911608E-4]:1.23168256168E0)[&rate=5.613602436911608E-4]:2.516399674218E-1)[&rate=5.613602436911608E-4]:7.744623048865E-3)[&rate=5.613602436911608E-4]:2.269670885833E-2,34[&rate=5.613602436911608E-4]:4.695614506495E-1)[&rate=5.613602436911608E-4]:3.131645207434E-2)[&rate=5.613602436911608E-4]:2.590563397808E-3)[&rate=5.613602436911608E-4]:1.218234264436E-3,62[&rate=5.613602436911608E-4]:6.331020009326E-1);
tree STATE_29772000 [&joint=-18018.956723491534,lnP=-18018.956723491534] = [&R] ((35[&rate=5.357036395949251E-4]:6.46221760491E-1,((32[&rate=5.357036395949251E-4]:4.940706346007E-1,(37[&rate=5.357036395949251E-4]:3.395873567111E-1,31[&rate=5.357036395949251E-4]:3.395873567111E-1)[&rate=5.357036395949251E-4]:6.978382433763E-2)[&rate=5.357036395949251E-4]:1.501545583627E-1,(33[&rate=5.357036395949251E-4]:4.25250913703E-1,36[&rate=5.357036395949251E-4]:4.607700393859E-1)[&rate=5.357036395949251E-4]:1.943841153261E-1)[&rate=5.357036395949251E-4]:1.292552927628E-2)[&rate=5.357036395949251E-4]:1.515296346719E-1,(((((((((((26[&rate=5.357036395949251E-4]:8.778417814924E-1,19[&rate=5.357036395949251E-4]:8.53184247246E-1)[&rate=5.357036395949251E-4]:2.086074670956E-2,1[&rate=5.357036395949251E-4]:1.124011583391E-1)[&rate=5.357036395949251E-4]:1.201115482199E-1,22[&rate=5.357036395949251E-4]:1.013334624367E0)[&rate=5.357036395949251E-4]:1.903477755399E-1,(39[&rate=5.357036395949251E-4]:1.596481908489E-2,((55[&rate=5.357036395949251E-4]:5.823612868391E-1,10[&rate=5.357036395949251E-4]:6.015393690308E-1)[&rate=5.357036395949251E-4]:2.751174661559E-1,(21[&rate=5.357036395949251E-4]:8.842681329341E-1,(23[&rate=5.357036395949251E-4]:8.015256146519E-1,18[&rate=5.357036395949251E-4]:7.823475324602E-1)[&rate=5.357036395949251E-4]:9.370142239186E-2)[&rate=5.357036395949251E-4]:7.732020910185E-2)[&rate=5.357036395949251E-4]:2.050614085556E-1)[&rate=5.357036395949251E-4]:2.607374520576E-2)[&rate=5.357036395949251E-4]:4.254302809823E-2,((57[&rate=5.357036395949251E-4]:4.960425006091E-1,(56[&rate=5.357036395949251E-4]:4.313547731863E-1,(60[&rate=5.357036395949251E-4]:2.855892263532E-1,59[&rate=5.357036395949251E-4]:2.801097742982E-1)[&rate=5.357036395949251E-4]:1.485052728607E-1)[&rate=5.357036395949251E-4]:6.194800139517E-2)[&rate=5.357036395949251E-4]:8.209948905288E-1,((((48[&rate=5.357036395949251E-4]:9.254598328225E-1,((27[&rate=5.357036395949251E-4]:2.246356844263E-1,4[&rate=5.357036395949251E-4]:5.203294470032E-2)[&rate=5.357036395949251E-4]:6.78733777997E-1,(8[&rate=5.357036395949251E-4]:1.96221384748E-1,53[&rate=5.357036395949251E-4]:2.071802888577E-1)[&rate=5.357036395949251E-4]:5.838604064424E-1)[&rate=5.357036395949251E-4]:1.3715886355E-1)[&rate=5.357036395949251E-4]:6.911509891788E-2,((41[&rate=5.357036395949251E-4]:1.907238844596E-1,49[&rate=5.357036395949251E-4]:2.181211447334E-1)[&rate=5.357036395949251E-4]:5.645383958537E-1,46[&rate=5.357036395949251E-4]:7.771800885324E-1)[&rate=5.357036395949251E-4]:2.119153911533E-1)[&rate=5.357036395949251E-4]:6.956206085498E-2,(15[&rate=5.357036395949251E-4]:4.756321745111E-1,12[&rate=5.357036395949251E-4]:4.372760101274E-1)[&rate=5.357036395949251E-4]:6.26860982468E-1)[&rate=5.357036395949251E-4]:4.049992565882E-2,((((47[&rate=5.357036395949251E-4]:2.602299612485E-2,54[&rate=5.357036395949251E-4]:2.013654618782E-1)[&rate=5.357036395949251E-4]:1.884499122531E-1,(40[&rate=5.357036395949251E-4]:1.249561843764E-1,42[&rate=5.357036395949251E-4]:1.249561843764E-1)[&rate=5.357036395949251E-4]:7.307836783727E-2)[&rate=5.357036395949251E-4]:5.825899813879E-1,((63[&rate=5.357036395949251E-4]:2.890524091026E-1,58[&rate=5.357036395949251E-4]:2.863126830753E-1)[&rate=5.357036395949251E-4]:4.197406698631E-1,52[&rate=5.357036395949251E-4]:6.704369145821E-1)[&rate=5.357036395949251E-4]:4.991364641666E-2)[&rate=5.357036395949251E-4]:1.376866941672E-1,((11[&rate=5.357036395949251E-4]:6.085222778199E-1,17[&rate=5.357036395949251E-4]:6.468784422036E-1)[&rate=5.357036395949251E-4]:1.959812664582E-1,(51[&rate=5.357036395949251E-4]:6.528477758076E-1,((43[&rate=5.357036395949251E-4]:4.552751914489E-1,(50[&rate=5.357036395949251E-4]:3.918690364904E-1,45[&rate=5.357036395949251E-4]:4.713210912849E-1)[&rate=5.357036395949251E-4]:3.132182355684E-3)[&rate=5.357036395949251E-4]:1.273852027378E-1,44[&rate=5.357036395949251E-4]:5.799206681593E-1)[&rate=5.357036395949251E-4]:1.304613542237E-1)[&rate=5.357036395949251E-4]:6.946398764866E-2)[&rate=5.357036395949251E-4]:1.357254917097E-1)[&rate=5.357036395949251E-4]:1.644078822664E-1)[&rate=5.357036395949251E-4]:3.97977331574E-2)[&rate=5.357036395949251E-4]:1.411954371683E-2)[&rate=5.357036395949251E-4]:2.779508110902E-1,((5[&rate=5.357036395949251E-4]:1.089887982172E0,(3[&rate=5.357036395949251E-4]:3.980471067959E-1,16[&rate=5.357036395949251E-4]:5.131155999465E-1)[&rate=5.357036395949251E-4]:6.397860808556E-1)[&rate=5.357036395949251E-4]:2.805908769406E-2,(9[&rate=5.357036395949251E-4]:8.594283770213E-1,13[&rate=5.357036395949251E-4]:8.977845414047E-1)[&rate=5.357036395949251E-4]:2.749570490091E-1)[&rate=5.357036395949251E-4]:2.939004021062E-1)[&rate=5.357036395949251E-4]:9.239061052835E-1,38[&rate=5.357036395949251E-4]:1.280959056708E0)[&rate=5.357036395949251E-4]:1.986932586375E-1,(14[&rate=5.357036395949251E-4]:2.542554572643E0,34[&rate=5.357036395949251E-4]:3.860233951595E-1)[&rate=5.357036395949251E-4]:4.942650982566E-2)[&rate=5.357036395949251E-4]:1.96293410962E-3,(62[&rate=5.357036395949251E-4]:5.646228223049E-1,((((7[&rate=5.357036395949251E-4]:6.751605815319E-2,6[&rate=5.357036395949251E-4]:6.751605815319E-2)[&rate=5.357036395949251E-4]:6.192385189368E-1,24[&rate=5.357036395949251E-4]:7.936038921586E-1)[&rate=5.357036395949251E-4]:1.474281412668E-1,(28[&rate=5.357036395949251E-4]:8.910270413501E-1,(20[&rate=5.357036395949251E-4]:1.843832537272E-1,25[&rate=5.357036395949251E-4]:2.008216098916E-1)[&rate=5.357036395949251E-4]:6.518492670748E-1)[&rate=5.357036395949251E-4]:9.384060851374E-2)[&rate=5.357036395949251E-4]:3.119433304438E-1,2[&rate=5.357036395949251E-4]:1.069413720034E0)[&rate=5.357036395949251E-4]:1.39455785592E0)[&rate=5.357036395949251E-4]:1.20531733644E-3)[&rate=5.357036395949251E-4]:6.562912298618E-4,30[&rate=5.357036395949251E-4]:5.091073816909E-1)[&rate=5.357036395949251E-4]:2.653950449896E-2,(29[&rate=5.357036395949251E-4]:5.274888529717E-1,61[&rate=5.357036395949251E-4]:6.477074322067E-1)[&rate=5.357036395949251E-4]:8.158033218093E-3)[&rate=5.357036395949251E-4]:1.336892084268E-1);
tree STATE_29774000 [&joint=-17996.294002487466,lnP=-17996.294002487466] = [&R] ((((((((7[&rate=5.700417935491854E-4]:1.094441672218E-1,6[&rate=5.700417935491854E-4]:1.094441672218E-1)[&rate=5.700417935491854E-4]:3.903985877578E-1,24[&rate=5.700417935491854E-4]:6.066920700482E-1)[&rate=5.700417935491854E-4]:2.754872419585E-1,(28[&rate=5.700417935491854E-4]:8.695007629098E-1,(20[&rate=5.700417935491854E-4]:2.295624008045E-1,25[&rate=5.700417935491854E-4]:2.460007569688E-1)[&rate=5.700417935491854E-4]:5.851438415572E-1)[&rate=5.700417935491854E-4]:5.65141655353E-2)[&rate=5.700417935491854E-4]:6.008749113306E-2,2[&rate=5.700417935491854E-4]:7.587051593041E-1)[&rate=5.700417935491854E-4]:1.704745758318E0,30[&rate=5.700417935491854E-4]:5.067251147927E-1)[&rate=5.700417935491854E-4]:2.965078790124E-3,((((((39[&rate=5.700417935491854E-4]:6.742566111392E-2,(((55[&rate=5.700417935491854E-4]:8.057574675135E-1,10[&rate=5.700417935491854E-4]:8.249355497052E-1)[&rate=5.700417935491854E-4]:3.807405442093E-2,(21[&rate=5.700417935491854E-4]:8.961929659932E-1,(23[&rate=5.700417935491854E-4]:4.124808884233E-1,18[&rate=5.700417935491854E-4]:3.933028062316E-1)[&rate=5.700417935491854E-4]:4.946709816795E-1)[&rate=5.700417935491854E-4]:5.174814498218E-2)[&rate=5.700417935491854E-4]:2.640156034894E-1,(((26[&rate=5.700417935491854E-4]:4.437292852995E-1,19[&rate=5.700417935491854E-4]:4.190717510531E-1)[&rate=5.700417935491854E-4]:5.451224409082E-1,1[&rate=5.700417935491854E-4]:2.025503563448E-1)[&rate=5.700417935491854E-4]:9.455773044461E-2,22[&rate=5.700417935491854E-4]:1.077930004598E0)[&rate=5.700417935491854E-4]:1.449856139768E-1)[&rate=5.700417935491854E-4]:6.153878155851E-3)[&rate=5.700417935491854E-4]:6.503493981841E-2,((57[&rate=5.700417935491854E-4]:6.950070760203E-1,((56[&rate=5.700417935491854E-4]:4.532947142578E-1,59[&rate=5.700417935491854E-4]:4.505549882304E-1)[&rate=5.700417935491854E-4]:4.970604310219E-2,60[&rate=5.700417935491854E-4]:5.057404833876E-1)[&rate=5.700417935491854E-4]:1.892665926327E-1)[&rate=5.700417935491854E-4]:6.113487246056E-1,(((((46[&rate=5.700417935491854E-4]:7.763030759168E-1,41[&rate=5.700417935491854E-4]:7.543852676977E-1)[&rate=5.700417935491854E-4]:1.174327703726E-1,49[&rate=5.700417935491854E-4]:8.992152983441E-1)[&rate=5.700417935491854E-4]:2.300860811077E-2,(8[&rate=5.700417935491854E-4]:8.392314849385E-1,((48[&rate=5.700417935491854E-4]:3.059824441456E-1,53[&rate=5.700417935491854E-4]:3.087221701732E-1)[&rate=5.700417935491854E-4]:5.038842078169E-1,(27[&rate=5.700417935491854E-4]:2.643287593252E-1,4[&rate=5.700417935491854E-4]:9.172601959916E-2)[&rate=5.700417935491854E-4]:6.606063857882E-1)[&rate=5.700417935491854E-4]:3.758401105802E-2)[&rate=5.700417935491854E-4]:7.477324343433E-2)[&rate=5.700417935491854E-4]:1.156095054571E-3,(15[&rate=5.700417935491854E-4]:6.367804202646E-1,12[&rate=5.700417935491854E-4]:5.98424255881E-1)[&rate=5.700417935491854E-4]:3.249557456285E-1)[&rate=5.700417935491854E-4]:1.967670134992E-1,(((52[&rate=5.700417935491854E-4]:7.980892324686E-1,((47[&rate=5.700417935491854E-4]:1.217445311965E-1,54[&rate=5.700417935491854E-4]:2.970869969499E-1)[&rate=5.700417935491854E-4]:3.88424626335E-1,(40[&rate=5.700417935491854E-4]:6.962246484584E-2,42[&rate=5.700417935491854E-4]:6.962246484584E-2)[&rate=5.700417935491854E-4]:4.241083365213E-1)[&rate=5.700417935491854E-4]:3.646324037042E-1)[&rate=5.700417935491854E-4]:9.218217584993E-2,(63[&rate=5.700417935491854E-4]:4.928325184742E-1,58[&rate=5.700417935491854E-4]:4.900927924469E-1)[&rate=5.700417935491854E-4]:4.35795054228E-1)[&rate=5.700417935491854E-4]:7.925906440984E-2,(((43[&rate=5.700417935491854E-4]:4.997076882819E-1,44[&rate=5.700417935491854E-4]:4.969679622545E-1)[&rate=5.700417935491854E-4]:6.630974413139E-2,(45[&rate=5.700417935491854E-4]:3.480932425177E-1,50[&rate=5.700417935491854E-4]:2.686411877232E-1)[&rate=5.700417935491854E-4]:2.371022720873E-1)[&rate=5.700417935491854E-4]:2.251993264286E-1,(51[&rate=5.700417935491854E-4]:6.218992107436E-1,(11[&rate=5.700417935491854E-4]:4.379555679572E-1,17[&rate=5.700417935491854E-4]:4.763117323409E-1)[&rate=5.700417935491854E-4]:2.661354236083E-1)[&rate=5.700417935491854E-4]:1.090435754955E-1)[&rate=5.700417935491854E-4]:2.385876864893E-1)[&rate=5.700417935491854E-4]:6.842476145843E-2)[&rate=5.700417935491854E-4]:1.360604589096E-2)[&rate=5.700417935491854E-4]:7.268014277225E-2)[&rate=5.700417935491854E-4]:5.900473319361E-2,(((3[&rate=5.700417935491854E-4]:4.607489438863E-1,16[&rate=5.700417935491854E-4]:5.758174370369E-1)[&rate=5.700417935491854E-4]:1.936677930958E-1,(9[&rate=5.700417935491854E-4]:5.306474136346E-1,13[&rate=5.700417935491854E-4]:5.69003578018E-1)[&rate=5.700417935491854E-4]:1.922624740324E-1)[&rate=5.700417935491854E-4]:1.225086979637E-1,5[&rate=5.700417935491854E-4]:8.289802294663E-1)[&rate=5.700417935491854E-4]:4.118001731527E-1)[&rate=5.700417935491854E-4]:8.515131973988E-1,38[&rate=5.700417935491854E-4]:1.03749907947E0)[&rate=5.700417935491854E-4]:3.838344985878E-1,34[&rate=5.700417935491854E-4]:3.771311676977E-1)[&rate=5.700417935491854E-4]:6.125089068932E-2,(14[&rate=5.700417935491854E-4]:2.594543165862E0,((32[&rate=5.700417935491854E-4]:4.333741975392E-1,(37[&rate=5.700417935491854E-4]:1.27285934704E-1,31[&rate=5.700417935491854E-4]:1.27285934704E-1)[&rate=5.700417935491854E-4]:2.213888092831E-1)[&rate=5.700417935491854E-4]:2.106157049284E-1,(35[&rate=5.700417935491854E-4]:6.327760234925E-1,(33[&rate=5.700417935491854E-4]:4.071430814948E-1,36[&rate=5.700417935491854E-4]:4.426622071776E-1)[&rate=5.700417935491854E-4]:2.119717398122E-1)[&rate=5.700417935491854E-4]:2.849172263661E-4)[&rate=5.700417935491854E-4]:4.404599571756E-3)[&rate=5.700417935491854E-4]:3.700700088349E-4)[&rate=5.700417935491854E-4]:2.698838296644E-4)[&rate=5.700417935491854E-4]:5.16226965916E-4,62[&rate=5.700417935491854E-4]:5.675834697291E-1)[&rate=5.700417935491854E-4]:1.939453035246E-2,(29[&rate=5.700417935491854E-4]:5.062776150727E-1,61[&rate=5.700417935491854E-4]:6.264961943076E-1)[&rate=5.700417935491854E-4]:2.332333582854E-2);
tree STATE_29776000 [&joint=-17991.979682733952,lnP=-17991.979682733952] = [&R] ((((33[&rate=6.247589127792843E-4]:4.700523443802E-1,36[&rate=6.247589127792843E-4]:5.055714700631E-1)[&rate=6.247589127792843E-4]:1.515313293916E-1,(35[&rate=6.247589127792843E-4]:6.03039400302E-1,(32[&rate=6.247589127792843E-4]:4.484581016674E-1,(37[&rate=6.247589127792843E-4]:2.180457112913E-1,31[&rate=6.247589127792843E-4]:2.180457112913E-1)[&rate=6.247589127792843E-4]:1.45712936824E-1)[&rate=6.247589127792843E-4]:1.655102603834E-1)[&rate=6.247589127792843E-4]:3.22054756555E-2)[&rate=6.247589127792843E-4]:3.252091032202E-2,((((((7[&rate=6.247589127792843E-4]:1.239457991033E-1,6[&rate=6.247589127792843E-4]:1.239457991033E-1)[&rate=6.247589127792843E-4]:4.395486731499E-1,24[&rate=6.247589127792843E-4]:6.703437873217E-1)[&rate=6.247589127792843E-4]:1.367688810739E-1,((20[&rate=6.247589127792843E-4]:3.614047488427E-1,25[&rate=6.247589127792843E-4]:3.778431050071E-1)[&rate=6.247589127792843E-4]:3.968268049005E-1,28[&rate=6.247589127792843E-4]:8.130260742913E-1)[&rate=6.247589127792843E-4]:3.792221054277E-2)[&rate=6.247589127792843E-4]:1.741638376547E-1,2[&rate=6.247589127792843E-4]:7.977148622147E-1)[&rate=6.247589127792843E-4]:1.665726593687E0,30[&rate=6.247589127792843E-4]:5.067156530726E-1)[&rate=6.247589127792843E-4]:2.151299248863E-2,(29[&rate=6.247589127792843E-4]:5.12463364753E-1,((34[&rate=6.247589127792843E-4]:3.776800691239E-1,(14[&rate=6.247589127792843E-4]:2.533968241204E0,(((((((55[&rate=6.247589127792843E-4]:6.031830495933E-1,10[&rate=6.247589127792843E-4]:6.22361131785E-1)[&rate=6.247589127792843E-4]:1.454155608662E-1,(21[&rate=6.247589127792843E-4]:6.433953504475E-1,(23[&rate=6.247589127792843E-4]:4.155880592992E-1,18[&rate=6.247589127792843E-4]:3.964099771074E-1)[&rate=6.247589127792843E-4]:2.387661952581E-1)[&rate=6.247589127792843E-4]:2.093128490529E-1)[&rate=6.247589127792843E-4]:3.325440475707E-1,(((26[&rate=6.247589127792843E-4]:6.315824820368E-1,19[&rate=6.247589127792843E-4]:6.069249477903E-1)[&rate=6.247589127792843E-4]:1.642424420062E-1,1[&rate=6.247589127792843E-4]:9.523554179973E-3)[&rate=6.247589127792843E-4]:1.133758186997E-1,22[&rate=6.247589127792843E-4]:9.037212906879E-1)[&rate=6.247589127792843E-4]:2.924898604929E-1)[&rate=6.247589127792843E-4]:5.32926676369E-2,39[&rate=6.247589127792843E-4]:8.785998320133E-2)[&rate=6.247589127792843E-4]:5.211274206953E-2,((((49[&rate=6.247589127792843E-4]:9.357500590542E-1,((8[&rate=6.247589127792843E-4]:7.849065508097E-1,((15[&rate=6.247589127792843E-4]:5.747536561577E-1,12[&rate=6.247589127792843E-4]:5.36397491774E-1)[&rate=6.247589127792843E-4]:1.851891128779E-1,48[&rate=6.247589127792843E-4]:7.215866046519E-1)[&rate=6.247589127792843E-4]:7.153912423987E-2)[&rate=6.247589127792843E-4]:1.270491200973E-2,(27[&rate=6.247589127792843E-4]:3.126962565115E-1,4[&rate=6.247589127792843E-4]:1.400935167855E-1)[&rate=6.247589127792843E-4]:6.082028775408E-1)[&rate=6.247589127792843E-4]:1.299194181527E-1)[&rate=6.247589127792843E-4]:4.767332187201E-2,((41[&rate=6.247589127792843E-4]:7.477846738103E-1,53[&rate=6.247589127792843E-4]:7.779216601117E-1)[&rate=6.247589127792843E-4]:4.74253063817E-2,46[&rate=6.247589127792843E-4]:8.171277884111E-1)[&rate=6.247589127792843E-4]:1.608161404603E-1)[&rate=6.247589127792843E-4]:1.58870340353E-1,((((((47[&rate=6.247589127792843E-4]:2.384027161202E-1,40[&rate=6.247589127792843E-4]:2.219643599558E-1)[&rate=6.247589127792843E-4]:2.08895902942E-1,54[&rate=6.247589127792843E-4]:6.226410848156E-1)[&rate=6.247589127792843E-4]:5.143416177328E-3,42[&rate=6.247589127792843E-4]:4.360036790752E-1)[&rate=6.247589127792843E-4]:3.54946645044E-1,(63[&rate=6.247589127792843E-4]:3.187067817764E-1,58[&rate=6.247589127792843E-4]:3.15967055749E-1)[&rate=6.247589127792843E-4]:4.503257341237E-1)[&rate=6.247589127792843E-4]:6.402532023684E-2,52[&rate=6.247589127792843E-4]:7.947016717533E-1)[&rate=6.247589127792843E-4]:1.122964595249E-1,(((11[&rate=6.247589127792843E-4]:5.448456275039E-1,17[&rate=6.247589127792843E-4]:5.832017918876E-1)[&rate=6.247589127792843E-4]:2.796712935045E-1,51[&rate=6.247589127792843E-4]:7.423251401865E-1)[&rate=6.247589127792843E-4]:4.586598337031E-2,(((43[&rate=6.247589127792843E-4]:4.204102859028E-1,50[&rate=6.247589127792843E-4]:3.601363133E-1)[&rate=6.247589127792843E-4]:7.799915826811E-2,45[&rate=6.247589127792843E-4]:5.175875263626E-1)[&rate=6.247589127792843E-4]:2.409210927657E-1,44[&rate=6.247589127792843E-4]:7.365908109092E-1)[&rate=6.247589127792843E-4]:1.09134559223E-1)[&rate=6.247589127792843E-4]:1.188070077213E-1)[&rate=6.247589127792843E-4]:1.531038091792E-1)[&rate=6.247589127792843E-4]:6.360057067937E-2,(57[&rate=6.247589127792843E-4]:6.924628671392E-1,(56[&rate=6.247589127792843E-4]:3.57817319651E-1,(60[&rate=6.247589127792843E-4]:3.474771256295E-1,59[&rate=6.247589127792843E-4]:3.419976735745E-1)[&rate=6.247589127792843E-4]:1.307992004907E-2)[&rate=6.247589127792843E-4]:3.319058214606E-1)[&rate=6.247589127792843E-4]:6.860341645457E-1)[&rate=6.247589127792843E-4]:8.051036051844E-3)[&rate=6.247589127792843E-4]:5.031745526918E-2,((5[&rate=6.247589127792843E-4]:5.295360314675E-1,(3[&rate=6.247589127792843E-4]:2.356397650051E-1,16[&rate=6.247589127792843E-4]:3.507082581557E-1)[&rate=6.247589127792843E-4]:2.418414719419E-1)[&rate=6.247589127792843E-4]:1.273920227072E-1,(9[&rate=6.247589127792843E-4]:5.646893042469E-1,13[&rate=6.247589127792843E-4]:6.030454686304E-1)[&rate=6.247589127792843E-4]:1.086771060921E-1)[&rate=6.247589127792843E-4]:5.826771948585E-1)[&rate=6.247589127792843E-4]:6.282112567388E-1,38[&rate=6.247589127792843E-4]:8.130219852239E-1)[&rate=6.247589127792843E-4]:6.086174888567E-1)[&rate=6.247589127792843E-4]:2.430054032128E-4)[&rate=6.247589127792843E-4]:4.622896364034E-2,61[&rate=6.247589127792843E-4]:6.151658633654E-1)[&rate=6.247589127792843E-4]:1.751608062252E-2)[&rate=6.247589127792843E-4]:1.576528080831E-2)[&rate=6.247589127792843E-4]:1.112184017193E-2)[&rate=6.247589127792843E-4]:3.784095680087E-2,62[&rate=6.247589127792843E-4]:6.345684917144E-1);
tree STATE_29778000 [&joint=-18016.171032088565,lnP=-18016.171032088565] = [&R] ((((30[&rate=6.374611335407632E-4]:4.286386986296E-1,(((((((55[&rate=6.374611335407632E-4]:4.333469811591E-1,10[&rate=6.374611335407632E-4]:4.525250633508E-1)[&rate=6.374611335407632E-4]:3.385247364607E-1,(21[&rate=6.374611335407632E-4]:5.937313795982E-1,(23[&rate=6.374611335407632E-4]:4.278338983329E-1,18[&rate=6.374611335407632E-4]:4.086558161412E-1)[&rate=6.374611335407632E-4]:1.768563853749E-1)[&rate=6.374611335407632E-4]:2.822499270625E-1)[&rate=6.374611335407632E-4]:2.748936193589E-1,39[&rate=6.374611335407632E-4]:1.899945128718E-4)[&rate=6.374611335407632E-4]:2.79620970745E-2,(((26[&rate=6.374611335407632E-4]:5.440867545864E-1,19[&rate=6.374611335407632E-4]:5.194292203399E-1)[&rate=6.374611335407632E-4]:2.595649789477E-1,1[&rate=6.374611335407632E-4]:1.735036367115E-2)[&rate=6.374611335407632E-4]:1.611573729178E-1,22[&rate=6.374611335407632E-4]:9.593296543972E-1)[&rate=6.374611335407632E-4]:2.304662728066E-1)[&rate=6.374611335407632E-4]:1.309525528258E-1,((((8[&rate=6.374611335407632E-4]:7.12953126711E-1,(48[&rate=6.374611335407632E-4]:6.689684046019E-1,((27[&rate=6.374611335407632E-4]:1.980599686903E-1,4[&rate=6.374611335407632E-4]:2.545722896424E-2)[&rate=6.374611335407632E-4]:5.395614691719E-1,49[&rate=6.374611335407632E-4]:6.225529447113E-1)[&rate=6.374611335407632E-4]:4.641545989052E-2)[&rate=6.374611335407632E-4]:5.220390019123E-2)[&rate=6.374611335407632E-4]:1.897947035633E-1,((15[&rate=6.374611335407632E-4]:5.093542411473E-1,12[&rate=6.374611335407632E-4]:4.709980767636E-1)[&rate=6.374611335407632E-4]:3.240026429328E-1,(41[&rate=6.374611335407632E-4]:5.751202108654E-1,(46[&rate=6.374611335407632E-4]:5.010808096058E-1,53[&rate=6.374611335407632E-4]:5.092999876881E-1)[&rate=6.374611335407632E-4]:9.595720947866E-2)[&rate=6.374611335407632E-4]:1.924832485572E-1)[&rate=6.374611335407632E-4]:1.1596628866E-1)[&rate=6.374611335407632E-4]:1.344558313511E-1,((((63[&rate=6.374611335407632E-4]:3.369346482756E-1,58[&rate=6.374611335407632E-4]:3.341949222483E-1)[&rate=6.374611335407632E-4]:4.038353689199E-1,(((47[&rate=6.374611335407632E-4]:2.714076511061E-2,42[&rate=6.374611335407632E-4]:1.070240894624E-2)[&rate=6.374611335407632E-4]:3.563376391711E-1,40[&rate=6.374611335407632E-4]:3.670400481173E-1)[&rate=6.374611335407632E-4]:9.473612484315E-2,54[&rate=6.374611335407632E-4]:6.535569948782E-1)[&rate=6.374611335407632E-4]:3.009116524541E-1)[&rate=6.374611335407632E-4]:3.805698517413E-2,52[&rate=6.374611335407632E-4]:7.40470837986E-1)[&rate=6.374611335407632E-4]:1.659923191088E-1,((11[&rate=6.374611335407632E-4]:6.197149485386E-1,17[&rate=6.374611335407632E-4]:6.580711129222E-1)[&rate=6.374611335407632E-4]:2.365195869874E-1,(51[&rate=6.374611335407632E-4]:7.308560008642E-1,((45[&rate=6.374611335407632E-4]:5.489549125106E-1,(50[&rate=6.374611335407632E-4]:3.604096979067E-1,43[&rate=6.374611335407632E-4]:4.206836705095E-1)[&rate=6.374611335407632E-4]:1.090931598093E-1)[&rate=6.374611335407632E-4]:1.390730844308E-1,44[&rate=6.374611335407632E-4]:6.661101887223E-1)[&rate=6.374611335407632E-4]:1.222800587174E-1)[&rate=6.374611335407632E-4]:4.31867538399E-2)[&rate=6.374611335407632E-4]:1.324204023906E-1)[&rate=6.374611335407632E-4]:5.676790179094E-2)[&rate=6.374611335407632E-4]:7.846641735435E-2,(57[&rate=6.374611335407632E-4]:5.646037804323E-1,(59[&rate=6.374611335407632E-4]:1.146076817066E-1,(60[&rate=6.374611335407632E-4]:9.185959715852E-2,56[&rate=6.374611335407632E-4]:8.911987113093E-2)[&rate=6.374611335407632E-4]:2.8227536603E-2)[&rate=6.374611335407632E-4]:4.445166466708E-1)[&rate=6.374611335407632E-4]:7.318882163558E-1)[&rate=6.374611335407632E-4]:1.091879900909E-1)[&rate=6.374611335407632E-4]:4.340787413134E-1,((9[&rate=6.374611335407632E-4]:4.26803657734E-1,13[&rate=6.374611335407632E-4]:4.651598221175E-1)[&rate=6.374611335407632E-4]:4.603772166747E-1,(5[&rate=6.374611335407632E-4]:6.234060850672E-1,(3[&rate=6.374611335407632E-4]:3.657844706839E-1,16[&rate=6.374611335407632E-4]:4.808529638345E-1)[&rate=6.374611335407632E-4]:2.055668198628E-1)[&rate=6.374611335407632E-4]:2.473364331772E-1)[&rate=6.374611335407632E-4]:7.717559359753E-1)[&rate=6.374611335407632E-4]:4.942978473779E-1,38[&rate=6.374611335407632E-4]:1.08200178105E0)[&rate=6.374611335407632E-4]:3.198010765738E-1)[&rate=6.374611335407632E-4]:3.632670981986E-2,14[&rate=6.374611335407632E-4]:2.550458334567E0)[&rate=6.374611335407632E-4]:4.198240386368E-2,((61[&rate=6.374611335407632E-4]:5.791012734843E-1,34[&rate=6.374611335407632E-4]:3.878444428832E-1)[&rate=6.374611335407632E-4]:2.000160280055E-2,(29[&rate=6.374611335407632E-4]:4.330332450272E-1,62[&rate=6.374611335407632E-4]:4.904102942076E-1)[&rate=6.374611335407632E-4]:4.585105202275E-2)[&rate=6.374611335407632E-4]:2.806351526314E-2)[&rate=6.374611335407632E-4]:7.99872558165E-2,(((32[&rate=6.374611335407632E-4]:3.887994782313E-1,(37[&rate=6.374611335407632E-4]:2.572490866927E-1,31[&rate=6.374611335407632E-4]:2.572490866927E-1)[&rate=6.374611335407632E-4]:4.685093798659E-2)[&rate=6.374611335407632E-4]:1.528675371879E-1,(35[&rate=6.374611335407632E-4]:5.074643835328E-1,(33[&rate=6.374611335407632E-4]:3.596153347069E-1,36[&rate=6.374611335407632E-4]:3.951344603897E-1)[&rate=6.374611335407632E-4]:1.341878466403E-1)[&rate=6.374611335407632E-4]:2.327367013777E-2)[&rate=6.374611335407632E-4]:7.216888959536E-2,((((7[&rate=6.374611335407632E-4]:4.344818172526E-1,6[&rate=6.374611335407632E-4]:4.344818172526E-1)[&rate=6.374611335407632E-4]:8.92068456973E-2,24[&rate=6.374611335407632E-4]:6.305379780184E-1)[&rate=6.374611335407632E-4]:1.415706676973E-1,(28[&rate=6.374611335407632E-4]:7.286849515814E-1,(20[&rate=6.374611335407632E-4]:4.069329429443E-1,25[&rate=6.374611335407632E-4]:4.233712991087E-1)[&rate=6.374611335407632E-4]:2.669574880891E-1)[&rate=6.374611335407632E-4]:8.725931057269E-2)[&rate=6.374611335407632E-4]:2.368883080278E-1,2[&rate=6.374611335407632E-4]:8.254353099078E-1)[&rate=6.374611335407632E-4]:1.605782135641E0)[&rate=6.374611335407632E-4]:1.1244342541E-1);
tree STATE_29780000 [&joint=-18020.60245663478,lnP=-18020.60245663478] = [&R] ((((((((((41[&rate=5.003089578519564E-4]:8.827955061572E-1,(46[&rate=5.003089578519564E-4]:8.697195980009E-1,53[&rate=5.003089578519564E-4]:8.779387760832E-1)[&rate=5.003089578519564E-4]:3.499371637538E-2)[&rate=5.003089578519564E-4]:1.81923847271E-2,(8[&rate=5.003089578519564E-4]:6.409717891313E-1,((27[&rate=5.003089578519564E-4]:4.195816211942E-1,4[&rate=5.003089578519564E-4]:2.469788814682E-1)[&rate=5.003089578519564E-4]:2.973991342432E-1,(49[&rate=5.003089578519564E-4]:5.259238321096E-1,48[&rate=5.003089578519564E-4]:5.259238321096E-1)[&rate=5.003089578519564E-4]:7.598843017708E-2)[&rate=5.003089578519564E-4]:4.72787049267E-2)[&rate=5.003089578519564E-4]:2.791941839448E-1)[&rate=5.003089578519564E-4]:7.603976416361E-3,(15[&rate=5.003089578519564E-4]:2.701801228516E-1,12[&rate=5.003089578519564E-4]:2.318239584679E-1)[&rate=5.003089578519564E-4]:7.041651691065E-1)[&rate=5.003089578519564E-4]:1.316211730479E-1,(((52[&rate=5.003089578519564E-4]:7.680753677495E-1,(63[&rate=5.003089578519564E-4]:1.711943274542E-1,58[&rate=5.003089578519564E-4]:1.684546014268E-1)[&rate=5.003089578519564E-4]:6.352372046789E-1)[&rate=5.003089578519564E-4]:2.549202468854E-2,((47[&rate=5.003089578519564E-4]:3.305794160889E-1,(54[&rate=5.003089578519564E-4]:4.449529771096E-1,42[&rate=5.003089578519564E-4]:2.531721551919E-1)[&rate=5.003089578519564E-4]:6.096890473259E-2)[&rate=5.003089578519564E-4]:2.705906169616E-1,40[&rate=5.003089578519564E-4]:5.847316768861E-1)[&rate=5.003089578519564E-4]:2.691096881546E-1)[&rate=5.003089578519564E-4]:1.608407729326E-1,(((44[&rate=5.003089578519564E-4]:5.970481470475E-1,43[&rate=5.003089578519564E-4]:5.997878730749E-1)[&rate=5.003089578519564E-4]:1.108882033848E-2,(50[&rate=5.003089578519564E-4]:2.730923739505E-1,45[&rate=5.003089578519564E-4]:3.52544428745E-1)[&rate=5.003089578519564E-4]:2.7751034686E-1)[&rate=5.003089578519564E-4]:2.319513360873E-1,(51[&rate=5.003089578519564E-4]:6.562327745959E-1,(11[&rate=5.003089578519564E-4]:6.662567929267E-1,17[&rate=5.003089578519564E-4]:7.046129573103E-1)[&rate=5.003089578519564E-4]:7.216776249113E-2)[&rate=5.003089578519564E-4]:1.26321282302E-1)[&rate=5.003089578519564E-4]:1.718541084727E-1)[&rate=5.003089578519564E-4]:3.101035442995E-2)[&rate=5.003089578519564E-4]:2.203360517543E-1,(57[&rate=5.003089578519564E-4]:7.455370378119E-1,(56[&rate=5.003089578519564E-4]:6.513396479973E-1,(59[&rate=5.003089578519564E-4]:5.449138172953E-1,60[&rate=5.003089578519564E-4]:5.503932693502E-1)[&rate=5.003089578519564E-4]:1.036861046746E-1)[&rate=5.003089578519564E-4]:9.145766378705E-2)[&rate=5.003089578519564E-4]:7.15012054291E-1)[&rate=5.003089578519564E-4]:8.511387004297E-2,(((((26[&rate=5.003089578519564E-4]:7.230871206567E-1,19[&rate=5.003089578519564E-4]:6.984295864103E-1)[&rate=5.003089578519564E-4]:1.438609310024E-1,1[&rate=5.003089578519564E-4]:8.064668179623E-2)[&rate=5.003089578519564E-4]:1.033456631205E-1,22[&rate=5.003089578519564E-4]:9.64814262725E-1)[&rate=5.003089578519564E-4]:1.494427472164E-1,((55[&rate=5.003089578519564E-4]:5.545054121557E-1,10[&rate=5.003089578519564E-4]:5.736834943474E-1)[&rate=5.003089578519564E-4]:1.663151477144E-1,(21[&rate=5.003089578519564E-4]:8.063734665525E-1,(23[&rate=5.003089578519564E-4]:6.38071681241E-1,18[&rate=5.003089578519564E-4]:6.188935990493E-1)[&rate=5.003089578519564E-4]:1.792606894211E-1)[&rate=5.003089578519564E-4]:1.855668235856E-2)[&rate=5.003089578519564E-4]:2.783679569207E-1)[&rate=5.003089578519564E-4]:5.633754619477E-2,39[&rate=5.003089578519564E-4]:8.950720519852E-3)[&rate=5.003089578519564E-4]:2.901368991602E-1)[&rate=5.003089578519564E-4]:1.827445981918E-1,(((3[&rate=5.003089578519564E-4]:3.682153824361E-1,16[&rate=5.003089578519564E-4]:4.832838755867E-1)[&rate=5.003089578519564E-4]:1.950203893786E-1,5[&rate=5.003089578519564E-4]:6.152905663352E-1)[&rate=5.003089578519564E-4]:5.925453965003E-2,(9[&rate=5.003089578519564E-4]:3.28955069001E-1,13[&rate=5.003089578519564E-4]:3.673112333845E-1)[&rate=5.003089578519564E-4]:3.620283931485E-1)[&rate=5.003089578519564E-4]:8.566021803798E-1)[&rate=5.003089578519564E-4]:8.488470633249E-1,38[&rate=5.003089578519564E-4]:1.325199829142E0)[&rate=5.003089578519564E-4]:1.656392598999E-1,(((61[&rate=5.003089578519564E-4]:5.630669402849E-1,62[&rate=5.003089578519564E-4]:5.002254102303E-1)[&rate=5.003089578519564E-4]:4.527364581541E-2,29[&rate=5.003089578519564E-4]:4.881220068654E-1)[&rate=5.003089578519564E-4]:2.537030781304E-2,((30[&rate=5.003089578519564E-4]:4.088511790667E-1,((((7[&rate=5.003089578519564E-4]:3.081393145376E-1,6[&rate=5.003089578519564E-4]:3.081393145376E-1)[&rate=5.003089578519564E-4]:3.169028009378E-1,24[&rate=5.003089578519564E-4]:7.31891430544E-1)[&rate=5.003089578519564E-4]:1.014040085964E-1,(28[&rate=5.003089578519564E-4]:8.069718608547E-1,(20[&rate=5.003089578519564E-4]:4.156374832917E-1,25[&rate=5.003089578519564E-4]:4.32075839456E-1)[&rate=5.003089578519564E-4]:3.365398570149E-1)[&rate=5.003089578519564E-4]:7.015919472416E-2)[&rate=5.003089578519564E-4]:2.455674287388E-1,2[&rate=5.003089578519564E-4]:8.953012240435E-1)[&rate=5.003089578519564E-4]:1.470275757853E0)[&rate=5.003089578519564E-4]:4.042013672044E-2,14[&rate=5.003089578519564E-4]:2.534764241904E0)[&rate=5.003089578519564E-4]:6.422099889132E-2)[&rate=5.003089578519564E-4]:4.182615369475E-3)[&rate=5.003089578519564E-4]:7.368089366987E-2,(34[&rate=5.003089578519564E-4]:4.134357905004E-1,((33[&rate=5.003089578519564E-4]:3.809444155043E-1,36[&rate=5.003089578519564E-4]:4.164635411872E-1)[&rate=5.003089578519564E-4]:2.086121745437E-1,(35[&rate=5.003089578519564E-4]:5.827348105542E-1,(32[&rate=5.003089578519564E-4]:4.177345635948E-1,(37[&rate=5.003089578519564E-4]:1.968355050878E-1,31[&rate=5.003089578519564E-4]:1.968355050878E-1)[&rate=5.003089578519564E-4]:1.361996049549E-1)[&rate=5.003089578519564E-4]:1.759292087081E-1)[&rate=5.003089578519564E-4]:2.048298167944E-2)[&rate=5.003089578519564E-4]:9.671550179224E-3)[&rate=5.003089578519564E-4]:1.068817818512E-1);
tree STATE_29782000 [&joint=-18005.221816238543,lnP=-18005.221816238543] = [&R] (30[&rate=5.75596120655153E-4]:6.681191164374E-1,(((14[&rate=5.75596120655153E-4]:2.531856326487E0,(((34[&rate=5.75596120655153E-4]:2.765248692287E-1,(32[&rate=5.75596120655153E-4]:3.193948382227E-1,(37[&rate=5.75596120655153E-4]:1.27921172046E-1,31[&rate=5.75596120655153E-4]:1.27921172046E-1)[&rate=5.75596120655153E-4]:1.067742126246E-1)[&rate=5.75596120655153E-4]:1.675125446673E-1)[&rate=5.75596120655153E-4]:7.210075708181E-2,35[&rate=5.75596120655153E-4]:5.48079178223E-1)[&rate=5.75596120655153E-4]:7.941929707403E-3,(33[&rate=5.75596120655153E-4]:4.597699713913E-1,36[&rate=5.75596120655153E-4]:4.952890970742E-1)[&rate=5.75596120655153E-4]:8.258993435346E-2)[&rate=5.75596120655153E-4]:1.875759298523E-2)[&rate=5.75596120655153E-4]:7.322281561645E-2,(((20[&rate=5.75596120655153E-4]:5.194224080276E-1,25[&rate=5.75596120655153E-4]:5.35860764192E-1)[&rate=5.75596120655153E-4]:3.471577419757E-1,(28[&rate=5.75596120655153E-4]:8.601550089246E-1,((7[&rate=5.75596120655153E-4]:3.346494941994E-1,6[&rate=5.75596120655153E-4]:3.346494941994E-1)[&rate=5.75596120655153E-4]:2.870762071445E-1,24[&rate=5.75596120655153E-4]:7.285750164124E-1)[&rate=5.75596120655153E-4]:8.774437607382E-2)[&rate=5.75596120655153E-4]:6.12196616267E-2)[&rate=5.75596120655153E-4]:2.376830015698E-1,2[&rate=5.75596120655153E-4]:9.316604118471E-1)[&rate=5.75596120655153E-4]:1.544651606968E0)[&rate=5.75596120655153E-4]:1.229028796761E-2,((61[&rate=5.75596120655153E-4]:5.623442343383E-1,(((((57[&rate=5.75596120655153E-4]:6.012420377234E-1,(56[&rate=5.75596120655153E-4]:3.815632759175E-1,(59[&rate=5.75596120655153E-4]:3.365424205665E-1,60[&rate=5.75596120655153E-4]:3.420218726214E-1)[&rate=5.75596120655153E-4]:4.228112932363E-2)[&rate=5.75596120655153E-4]:2.169390357783E-1)[&rate=5.75596120655153E-4]:9.611157083512E-1,(((((8[&rate=5.75596120655153E-4]:5.358432906449E-1,49[&rate=5.75596120655153E-4]:5.440624687269E-1)[&rate=5.75596120655153E-4]:6.986949307993E-2,53[&rate=5.75596120655153E-4]:6.166716878344E-1)[&rate=5.75596120655153E-4]:8.060053232691E-2,(((27[&rate=5.75596120655153E-4]:4.132109217117E-1,4[&rate=5.75596120655153E-4]:2.406081819857E-1)[&rate=5.75596120655153E-4]:3.02142887433E-1,48[&rate=5.75596120655153E-4]:6.002853159939E-1)[&rate=5.75596120655153E-4]:2.920041813122E-2,(15[&rate=5.75596120655153E-4]:4.73802974032E-1,12[&rate=5.75596120655153E-4]:4.354468096484E-1)[&rate=5.75596120655153E-4]:1.940389244768E-1)[&rate=5.75596120655153E-4]:6.504676000864E-2)[&rate=5.75596120655153E-4]:8.891414887775E-2,(46[&rate=5.75596120655153E-4]:6.548859982294E-1,41[&rate=5.75596120655153E-4]:6.329681900103E-1)[&rate=5.75596120655153E-4]:1.230811927274E-1)[&rate=5.75596120655153E-4]:1.558639903262E-1,((52[&rate=5.75596120655153E-4]:7.22011152746E-1,((42[&rate=5.75596120655153E-4]:3.772837249168E-1,((40[&rate=5.75596120655153E-4]:2.408283039348E-1,47[&rate=5.75596120655153E-4]:2.572666600992E-1)[&rate=5.75596120655153E-4]:1.206363650893E-1,54[&rate=5.75596120655153E-4]:5.532454909419E-1)[&rate=5.75596120655153E-4]:1.581905589271E-2)[&rate=5.75596120655153E-4]:2.585456963009E-1,(63[&rate=5.75596120655153E-4]:7.880703503082E-2,58[&rate=5.75596120655153E-4]:7.606730900346E-2)[&rate=5.75596120655153E-4]:5.351045779678E-1)[&rate=5.75596120655153E-4]:1.46455704131E-1)[&rate=5.75596120655153E-4]:1.846375455045E-2,(((11[&rate=5.75596120655153E-4]:3.223794032973E-1,17[&rate=5.75596120655153E-4]:3.60735567681E-1)[&rate=5.75596120655153E-4]:2.435005445646E-1,((43[&rate=5.75596120655153E-4]:4.623043654604E-1,(45[&rate=5.75596120655153E-4]:4.694002035501E-1,50[&rate=5.75596120655153E-4]:3.899481487556E-1)[&rate=5.75596120655153E-4]:1.208224410206E-2)[&rate=5.75596120655153E-4]:6.366883841978E-2,44[&rate=5.75596120655153E-4]:5.232334778528E-1)[&rate=5.75596120655153E-4]:1.798893576266E-2)[&rate=5.75596120655153E-4]:6.116937047186E-2,51[&rate=5.75596120655153E-4]:5.448575375119E-1)[&rate=5.75596120655153E-4]:1.956173697845E-1)[&rate=5.75596120655153E-4]:1.166439452195E-1)[&rate=5.75596120655153E-4]:4.504443730105E-1)[&rate=5.75596120655153E-4]:4.165198587516E-4,(((55[&rate=5.75596120655153E-4]:4.636384556194E-1,10[&rate=5.75596120655153E-4]:4.828165378112E-1)[&rate=5.75596120655153E-4]:1.488564085705E-1,(21[&rate=5.75596120655153E-4]:5.297181114511E-1,(23[&rate=5.75596120655153E-4]:3.532424454318E-1,18[&rate=5.75596120655153E-4]:3.340643632401E-1)[&rate=5.75596120655153E-4]:1.874345701289E-1)[&rate=5.75596120655153E-4]:1.868863417798E-1)[&rate=5.75596120655153E-4]:6.148029573044E-1,((((26[&rate=5.75596120655153E-4]:8.126783854785E-1,19[&rate=5.75596120655153E-4]:7.880208512321E-1)[&rate=5.75596120655153E-4]:1.086526738524E-1,1[&rate=5.75596120655153E-4]:1.35029689468E-1)[&rate=5.75596120655153E-4]:1.818196125267E-1,22[&rate=5.75596120655153E-4]:1.097671219803E0)[&rate=5.75596120655153E-4]:2.42315366832E-1,39[&rate=5.75596120655153E-4]:1.783427510186E-1)[&rate=5.75596120655153E-4]:2.379728009984E-3)[&rate=5.75596120655153E-4]:1.354764444389E-1)[&rate=5.75596120655153E-4]:1.394671672035E-1,((3[&rate=5.75596120655153E-4]:4.266484624058E-1,16[&rate=5.75596120655153E-4]:5.417169555564E-1)[&rate=5.75596120655153E-4]:2.206236020942E-1,((9[&rate=5.75596120655153E-4]:4.553819343052E-1,13[&rate=5.75596120655153E-4]:4.937380986887E-1)[&rate=5.75596120655153E-4]:2.06017337313E-1,5[&rate=5.75596120655153E-4]:6.449609154539E-1)[&rate=5.75596120655153E-4]:5.43659435666E-2)[&rate=5.75596120655153E-4]:8.056543001436E-1)[&rate=5.75596120655153E-4]:5.992241488862E-1,38[&rate=5.75596120655153E-4]:1.049410787502E0)[&rate=5.75596120655153E-4]:3.658790265949E-1)[&rate=5.75596120655153E-4]:7.36785144352E-2,(62[&rate=5.75596120655153E-4]:4.985630326051E-1,29[&rate=5.75596120655153E-4]:4.411859834248E-1)[&rate=5.75596120655153E-4]:7.461818611378E-2)[&rate=5.75596120655153E-4]:1.607233441487E-2)[&rate=5.75596120655153E-4]:1.36242612484E-1);
tree STATE_29784000 [&joint=-18000.22643259259,lnP=-18000.22643259259] = [&R] (((14[&rate=6.513044980792657E-4]:2.654428069799E0,(62[&rate=6.513044980792657E-4]:6.187651298343E-1,((34[&rate=6.513044980792657E-4]:4.445819064446E-1,((28[&rate=6.513044980792657E-4]:7.362745415962E-1,(((7[&rate=6.513044980792657E-4]:2.976614151963E-1,6[&rate=6.513044980792657E-4]:2.976614151963E-1)[&rate=6.513044980792657E-4]:1.416573875832E-1,24[&rate=6.513044980792657E-4]:5.46168117848E-1)[&rate=6.513044980792657E-4]:1.331538605652E-1,(20[&rate=6.513044980792657E-4]:5.240005940477E-1,25[&rate=6.513044980792657E-4]:5.40438950212E-1)[&rate=6.513044980792657E-4]:1.443624802558E-1)[&rate=6.513044980792657E-4]:1.311694674466E-2)[&rate=6.513044980792657E-4]:1.521444028588E-1,2[&rate=6.513044980792657E-4]:6.610216841809E-1)[&rate=6.513044980792657E-4]:1.811324276459E0)[&rate=6.513044980792657E-4]:1.729468320952E-2,61[&rate=6.513044980792657E-4]:6.531334202552E-1)[&rate=6.513044980792657E-4]:2.847323963368E-2)[&rate=6.513044980792657E-4]:7.547063027295E-3)[&rate=6.513044980792657E-4]:2.29473874437E-2,(30[&rate=6.513044980792657E-4]:5.045258961604E-1,29[&rate=6.513044980792657E-4]:5.045258961604E-1)[&rate=6.513044980792657E-4]:8.735663496457E-2)[&rate=6.513044980792657E-4]:6.299527977678E-2,(((((((((((55[&rate=6.513044980792657E-4]:5.148782715959E-1,10[&rate=6.513044980792657E-4]:5.340563537876E-1)[&rate=6.513044980792657E-4]:1.333650033334E-1,(21[&rate=6.513044980792657E-4]:5.524365281735E-1,(23[&rate=6.513044980792657E-4]:3.693022843912E-1,18[&rate=6.513044980792657E-4]:3.501242021995E-1)[&rate=6.513044980792657E-4]:1.940931478919E-1)[&rate=6.513044980792657E-4]:1.999163357967E-1)[&rate=6.513044980792657E-4]:4.092324927397E-1,39[&rate=6.513044980792657E-4]:1.09004252032E-2)[&rate=6.513044980792657E-4]:5.835063579417E-2,(((26[&rate=6.513044980792657E-4]:6.244370190983E-1,19[&rate=6.513044980792657E-4]:5.997794848519E-1)[&rate=6.513044980792657E-4]:2.281053507376E-1,1[&rate=6.513044980792657E-4]:6.624099997297E-2)[&rate=6.513044980792657E-4]:1.055378159998E-1,22[&rate=6.513044980792657E-4]:9.52600733781E-1)[&rate=6.513044980792657E-4]:2.782941628327E-1)[&rate=6.513044980792657E-4]:8.624989096637E-2,((((41[&rate=6.513044980792657E-4]:4.632496897944E-1,53[&rate=6.513044980792657E-4]:4.933866760958E-1)[&rate=6.513044980792657E-4]:3.180865202615E-2,46[&rate=6.513044980792657E-4]:5.169761500396E-1)[&rate=6.513044980792657E-4]:2.204224454298E-1,((((27[&rate=6.513044980792657E-4]:4.62751538643E-1,4[&rate=6.513044980792657E-4]:2.90148798917E-1)[&rate=6.513044980792657E-4]:1.632285299312E-1,49[&rate=6.513044980792657E-4]:5.109115754233E-1)[&rate=6.513044980792657E-4]:1.246950608689E-1,(8[&rate=6.513044980792657E-4]:5.342299451993E-1,48[&rate=6.513044980792657E-4]:5.424491232814E-1)[&rate=6.513044980792657E-4]:9.315751301082E-2)[&rate=6.513044980792657E-4]:9.028417938929E-2,(15[&rate=6.513044980792657E-4]:5.971844829661E-1,12[&rate=6.513044980792657E-4]:5.588283185824E-1)[&rate=6.513044980792657E-4]:1.670624970991E-1)[&rate=6.513044980792657E-4]:1.698723184259E-2)[&rate=6.513044980792657E-4]:4.594759111088E-1,((((((42[&rate=6.513044980792657E-4]:2.755284533162E-1,54[&rate=6.513044980792657E-4]:4.673092752339E-1)[&rate=6.513044980792657E-4]:3.24664704464E-2,47[&rate=6.513044980792657E-4]:3.244332799269E-1)[&rate=6.513044980792657E-4]:1.848659876879E-1,40[&rate=6.513044980792657E-4]:4.928609114505E-1)[&rate=6.513044980792657E-4]:1.603972442137E-1,52[&rate=6.513044980792657E-4]:5.929841830614E-1)[&rate=6.513044980792657E-4]:2.708618257295E-2,(63[&rate=6.513044980792657E-4]:3.864836551831E-1,58[&rate=6.513044980792657E-4]:3.837439291557E-1)[&rate=6.513044980792657E-4]:2.719428748349E-1)[&rate=6.513044980792657E-4]:2.049650578202E-1,((((43[&rate=6.513044980792657E-4]:4.053230336351E-1,44[&rate=6.513044980792657E-4]:4.025833076077E-1)[&rate=6.513044980792657E-4]:8.806391172999E-2,(45[&rate=6.513044980792657E-4]:4.258008042801E-1,50[&rate=6.513044980792657E-4]:3.463487494856E-1)[&rate=6.513044980792657E-4]:8.676422327671E-2)[&rate=6.513044980792657E-4]:7.142081162217E-2,51[&rate=6.513044980792657E-4]:5.045337843844E-1)[&rate=6.513044980792657E-4]:1.209104049481E-1,(11[&rate=6.513044980792657E-4]:5.491841769867E-1,17[&rate=6.513044980792657E-4]:5.875403413704E-1)[&rate=6.513044980792657E-4]:1.584517931677E-1)[&rate=6.513044980792657E-4]:1.99591234122E-1)[&rate=6.513044980792657E-4]:2.951267543565E-1)[&rate=6.513044980792657E-4]:2.711959607038E-2)[&rate=6.513044980792657E-4]:7.405565953043E-2,(57[&rate=6.513044980792657E-4]:6.585066613666E-1,(59[&rate=6.513044980792657E-4]:4.90581245787E-1,(60[&rate=6.513044980792657E-4]:4.415421647331E-1,56[&rate=6.513044980792657E-4]:4.388024387055E-1)[&rate=6.513044980792657E-4]:5.451853310878E-2)[&rate=6.513044980792657E-4]:1.624459635247E-1)[&rate=6.513044980792657E-4]:8.176252925934E-1)[&rate=6.513044980792657E-4]:2.041661686877E-1,((3[&rate=6.513044980792657E-4]:1.818579111998E-1,16[&rate=6.513044980792657E-4]:2.969264043504E-1)[&rate=6.513044980792657E-4]:6.640587717637E-1,((9[&rate=6.513044980792657E-4]:4.464941965125E-1,13[&rate=6.513044980792657E-4]:4.84850360896E-1)[&rate=6.513044980792657E-4]:1.897442735346E-1,5[&rate=6.513044980792657E-4]:6.198001138827E-1)[&rate=6.513044980792657E-4]:2.781713636013E-1)[&rate=6.513044980792657E-4]:5.85066371191E-1)[&rate=6.513044980792657E-4]:1.622906540568E-1,38[&rate=6.513044980792657E-4]:5.905339821837E-1)[&rate=6.513044980792657E-4]:7.4801696865E-1,35[&rate=6.513044980792657E-4]:4.938020923863E-1)[&rate=6.513044980792657E-4]:1.014070155252E-2,(32[&rate=6.513044980792657E-4]:2.529123774022E-1,(37[&rate=6.513044980792657E-4]:6.530306169989E-2,31[&rate=6.513044980792657E-4]:6.530306169989E-2)[&rate=6.513044980792657E-4]:1.029098621503E-1)[&rate=6.513044980792657E-4]:2.619593782853E-1)[&rate=6.513044980792657E-4]:1.33089304727E-1,(33[&rate=6.513044980792657E-4]:5.173052684015E-1,36[&rate=6.513044980792657E-4]:5.528243940844E-1)[&rate=6.513044980792657E-4]:1.060656280787E-1)[&rate=6.513044980792657E-4]:1.462610127823E-1);
tree STATE_29786000 [&joint=-18012.86841538526,lnP=-18012.86841538526] = [&R] (((((30[&rate=6.660780754550832E-4]:5.085214699569E-1,62[&rate=6.660780754550832E-4]:5.658985191372E-1)[&rate=6.660780754550832E-4]:3.316184341347E-2,(((((20[&rate=6.660780754550832E-4]:3.369399450573E-1,25[&rate=6.660780754550832E-4]:3.533783012217E-1)[&rate=6.660780754550832E-4]:2.539720121223E-1,(2[&rate=6.660780754550832E-4]:2.08270474319E-1,28[&rate=6.660780754550832E-4]:4.356677345931E-1)[&rate=6.660780754550832E-4]:2.100387431345E-1)[&rate=6.660780754550832E-4]:1.887135451933E-1,((7[&rate=6.660780754550832E-4]:2.828080667699E-1,6[&rate=6.660780754550832E-4]:2.828080667699E-1)[&rate=6.660780754550832E-4]:1.791436741271E-1,24[&rate=6.660780754550832E-4]:5.688010559655E-1)[&rate=6.660780754550832E-4]:2.21783350517E-1)[&rate=6.660780754550832E-4]:1.856432631291E0,14[&rate=6.660780754550832E-4]:2.592222517226E0)[&rate=6.660780754550832E-4]:7.380556219379E-3,29[&rate=6.660780754550832E-4]:5.141101473283E-1)[&rate=6.660780754550832E-4]:2.757316604202E-2)[&rate=6.660780754550832E-4]:4.806436690229E-2,61[&rate=6.660780754550832E-4]:7.099662595075E-1)[&rate=6.660780754550832E-4]:6.120288767909E-3,((32[&rate=6.660780754550832E-4]:6.467412883458E-1,(37[&rate=6.660780754550832E-4]:5.289649790168E-1,31[&rate=6.660780754550832E-4]:5.289649790168E-1)[&rate=6.660780754550832E-4]:3.307685577694E-2)[&rate=6.660780754550832E-4]:4.925531908725E-2,((33[&rate=6.660780754550832E-4]:4.751544814058E-1,36[&rate=6.660780754550832E-4]:5.106736070887E-1)[&rate=6.660780754550832E-4]:1.590894195608E-1,(35[&rate=6.660780754550832E-4]:6.359152740849E-1,(((((57[&rate=6.660780754550832E-4]:5.278715035116E-1,(59[&rate=6.660780754550832E-4]:4.62219512372E-1,(60[&rate=6.660780754550832E-4]:1.354843295691E-1,56[&rate=6.660780754550832E-4]:1.327446035415E-1)[&rate=6.660780754550832E-4]:3.322146348579E-1)[&rate=6.660780754550832E-4]:6.017253908466E-2)[&rate=6.660780754550832E-4]:7.951111505039E-1,((((26[&rate=6.660780754550832E-4]:6.020803378277E-1,19[&rate=6.660780754550832E-4]:5.774228035812E-1)[&rate=6.660780754550832E-4]:3.02615306584E-1,1[&rate=6.660780754550832E-4]:1.183942745487E-1)[&rate=6.660780754550832E-4]:1.187011405262E-1,22[&rate=6.660780754550832E-4]:1.017917332883E0)[&rate=6.660780754550832E-4]:1.754079231231E-1,(39[&rate=6.660780754550832E-4]:2.634933279216E-2,((55[&rate=6.660780754550832E-4]:5.002962092755E-1,10[&rate=6.660780754550832E-4]:5.194742914672E-1)[&rate=6.660780754550832E-4]:1.234451348218E-1,(21[&rate=6.660780754550832E-4]:4.323768182401E-1,(23[&rate=6.660780754550832E-4]:3.712714072369E-1,18[&rate=6.660780754550832E-4]:3.520933250452E-1)[&rate=6.660780754550832E-4]:7.206431511284E-2)[&rate=6.660780754550832E-4]:2.954741148981E-1)[&rate=6.660780754550832E-4]:4.491833311606E-1)[&rate=6.660780754550832E-4]:5.332087597732E-3)[&rate=6.660780754550832E-4]:4.472589115981E-2)[&rate=6.660780754550832E-4]:4.707056403164E-2,(((8[&rate=6.660780754550832E-4]:6.941758664141E-1,(((15[&rate=6.660780754550832E-4]:3.611045173451E-1,12[&rate=6.660780754550832E-4]:3.227483529615E-1)[&rate=6.660780754550832E-4]:1.653327830961E-1,((27[&rate=6.660780754550832E-4]:3.851338091472E-1,4[&rate=6.660780754550832E-4]:2.125310694211E-1)[&rate=6.660780754550832E-4]:1.887924369887E-1,48[&rate=6.660780754550832E-4]:4.58857752985E-1)[&rate=6.660780754550832E-4]:2.922338307252E-2)[&rate=6.660780754550832E-4]:1.549500214242E-1,49[&rate=6.660780754550832E-4]:6.430311574818E-1)[&rate=6.660780754550832E-4]:5.936388701439E-2)[&rate=6.660780754550832E-4]:7.962960719358E-2,(46[&rate=6.660780754550832E-4]:4.904313909786E-1,(53[&rate=6.660780754550832E-4]:3.742905359469E-1,41[&rate=6.660780754550832E-4]:3.441535496455E-1)[&rate=6.660780754550832E-4]:1.24360033114E-1)[&rate=6.660780754550832E-4]:2.861138086564E-1)[&rate=6.660780754550832E-4]:1.4088202602E-1,(((63[&rate=6.660780754550832E-4]:4.528221620868E-1,58[&rate=6.660780754550832E-4]:4.500824360595E-1)[&rate=6.660780754550832E-4]:2.328610763834E-1,(42[&rate=6.660780754550832E-4]:4.590283040129E-1,((47[&rate=6.660780754550832E-4]:1.531759971577E-1,54[&rate=6.660780754550832E-4]:3.285184629111E-1)[&rate=6.660780754550832E-4]:1.534803432807E-1,(40[&rate=6.660780754550832E-4]:2.427521846194E-1,52[&rate=6.660780754550832E-4]:1.824782120166E-1)[&rate=6.660780754550832E-4]:4.746579965465E-2)[&rate=6.660780754550832E-4]:1.688103197389E-1)[&rate=6.660780754550832E-4]:2.485727426764E-1)[&rate=6.660780754550832E-4]:1.817913060269E-1,((((45[&rate=6.660780754550832E-4]:3.105448975903E-1,50[&rate=6.660780754550832E-4]:2.310928427958E-1)[&rate=6.660780754550832E-4]:5.787040953783E-2,44[&rate=6.660780754550832E-4]:3.464974989091E-1)[&rate=6.660780754550832E-4]:8.002871408609E-2,43[&rate=6.660780754550832E-4]:4.292659390225E-1)[&rate=6.660780754550832E-4]:1.250835675668E-1,(51[&rate=6.660780754550832E-4]:3.123096374461E-1,(11[&rate=6.660780754550832E-4]:3.590476290375E-1,17[&rate=6.660780754550832E-4]:3.974037934212E-1)[&rate=6.660780754550832E-4]:3.54537892304E-2)[&rate=6.660780754550832E-4]:1.817658965404E-1)[&rate=6.660780754550832E-4]:3.35042846127E-1)[&rate=6.660780754550832E-4]:1.15965167744E-2)[&rate=6.660780754550832E-4]:2.745438006111E-1)[&rate=6.660780754550832E-4]:1.937740690432E-1,((9[&rate=6.660780754550832E-4]:4.29213739983E-1,13[&rate=6.660780754550832E-4]:4.675699043665E-1)[&rate=6.660780754550832E-4]:3.917747579072E-1,((3[&rate=6.660780754550832E-4]:3.887822746285E-1,16[&rate=6.660780754550832E-4]:5.038507677791E-1)[&rate=6.660780754550832E-4]:1.807979508146E-1,5[&rate=6.660780754550832E-4]:6.216350199635E-1)[&rate=6.660780754550832E-4]:1.829151217623E-1)[&rate=6.660780754550832E-4]:5.620168713919E-1)[&rate=6.660780754550832E-4]:3.533827881507E-1,38[&rate=6.660780754550832E-4]:6.651552807203E-1)[&rate=6.660780754550832E-4]:8.155088518121E-1)[&rate=6.660780754550832E-4]:1.198982906727E-2)[&rate=6.660780754550832E-4]:3.716254253212E-2)[&rate=6.660780754550832E-4]:3.921562390253E-2)[&rate=6.660780754550832E-4]:2.896707805291E-2,34[&rate=6.660780754550832E-4]:5.537967957273E-1);
tree STATE_29788000 [&joint=-18008.035711441993,lnP=-18008.035711441993] = [&R] (((30[&rate=6.44307927758602E-4]:5.313943586597E-1,(14[&rate=6.44307927758602E-4]:2.611948027061E0,(62[&rate=6.44307927758602E-4]:5.669446218705E-1,61[&rate=6.44307927758602E-4]:6.297861519251E-1)[&rate=6.44307927758602E-4]:1.688752825357E-2)[&rate=6.44307927758602E-4]:4.939257715871E-3)[&rate=6.44307927758602E-4]:9.712070570733E-2,(29[&rate=6.44307927758602E-4]:5.480497640493E-1,(((2[&rate=6.44307927758602E-4]:3.486693463209E-1,28[&rate=6.44307927758602E-4]:5.760666065949E-1)[&rate=6.44307927758602E-4]:1.673587580639E-1,(20[&rate=6.44307927758602E-4]:5.376828516589E-1,25[&rate=6.44307927758602E-4]:5.541212078232E-1)[&rate=6.44307927758602E-4]:1.509479924519E-1)[&rate=6.44307927758602E-4]:2.296910135365E-1,((7[&rate=6.44307927758602E-4]:1.184335760325E-1,6[&rate=6.44307927758602E-4]:1.184335760325E-1)[&rate=6.44307927758602E-4]:4.685341803323E-1,24[&rate=6.44307927758602E-4]:6.938170714334E-1)[&rate=6.44307927758602E-4]:2.354636903235E-1)[&rate=6.44307927758602E-4]:1.759056448958E0)[&rate=6.44307927758602E-4]:8.046530031765E-2)[&rate=6.44307927758602E-4]:8.374050246802E-2,((32[&rate=6.44307927758602E-4]:6.340412164772E-1,(37[&rate=6.44307927758602E-4]:4.948448683727E-1,31[&rate=6.44307927758602E-4]:4.948448683727E-1)[&rate=6.44307927758602E-4]:5.449689455247E-2)[&rate=6.44307927758602E-4]:1.774143437834E-1,((33[&rate=6.44307927758602E-4]:4.424838733886E-1,36[&rate=6.44307927758602E-4]:4.780029990715E-1)[&rate=6.44307927758602E-4]:2.469289905946E-1,((35[&rate=6.44307927758602E-4]:6.387540559489E-1,(((((57[&rate=6.44307927758602E-4]:2.724546057123E-1,(56[&rate=6.44307927758602E-4]:6.724687914539E-2,(59[&rate=6.44307927758602E-4]:5.680969654297E-2,60[&rate=6.44307927758602E-4]:6.228914859791E-2)[&rate=6.44307927758602E-4]:7.697456575063E-3)[&rate=6.44307927758602E-4]:2.024680005393E-1)[&rate=6.44307927758602E-4]:1.185094825524E0,(39[&rate=6.44307927758602E-4]:6.363241475045E-2,(((55[&rate=6.44307927758602E-4]:4.822086823534E-1,10[&rate=6.44307927758602E-4]:5.013867645452E-1)[&rate=6.44307927758602E-4]:9.125740647155E-2,(21[&rate=6.44307927758602E-4]:5.629758907096E-1,(23[&rate=6.44307927758602E-4]:4.444916730563E-1,18[&rate=6.44307927758602E-4]:4.253135908646E-1)[&rate=6.44307927758602E-4]:1.29443121763E-1)[&rate=6.44307927758602E-4]:1.145997871563E-1)[&rate=6.44307927758602E-4]:4.775588818521E-1,(((26[&rate=6.44307927758602E-4]:7.081119429557E-1,19[&rate=6.44307927758602E-4]:6.834544087093E-1)[&rate=6.44307927758602E-4]:1.698874399216E-1,1[&rate=6.44307927758602E-4]:9.169801301442E-2)[&rate=6.44307927758602E-4]:1.158826301755E-1,22[&rate=6.44307927758602E-4]:9.884025609981E-1)[&rate=6.44307927758602E-4]:1.776909028295E-1)[&rate=6.44307927758602E-4]:5.918278653917E-2)[&rate=6.44307927758602E-4]:1.473416740199E-1)[&rate=6.44307927758602E-4]:1.633425831109E-2,((((41[&rate=6.44307927758602E-4]:4.016316386418E-1,(46[&rate=6.44307927758602E-4]:3.460506013325E-1,53[&rate=6.44307927758602E-4]:3.542697794148E-1)[&rate=6.44307927758602E-4]:7.749884552837E-2)[&rate=6.44307927758602E-4]:2.286468152565E-1,(15[&rate=6.44307927758602E-4]:5.329255534283E-1,12[&rate=6.44307927758602E-4]:4.945693890446E-1)[&rate=6.44307927758602E-4]:1.631063251275E-1)[&rate=6.44307927758602E-4]:1.514585293777E-3,(8[&rate=6.44307927758602E-4]:5.109393083365E-1,((49[&rate=6.44307927758602E-4]:4.099645770435E-1,(27[&rate=6.44307927758602E-4]:1.82172818863E-1,4[&rate=6.44307927758602E-4]:9.570079136977E-3)[&rate=6.44307927758602E-4]:3.428602513313E-1)[&rate=6.44307927758602E-4]:9.703491920372E-2,48[&rate=6.44307927758602E-4]:5.069994962472E-1)[&rate=6.44307927758602E-4]:1.21589901713E-2)[&rate=6.44307927758602E-4]:1.400318130473E-1)[&rate=6.44307927758602E-4]:2.697580385513E-1,(((63[&rate=6.44307927758602E-4]:1.857021795796E-1,58[&rate=6.44307927758602E-4]:1.829624535523E-1)[&rate=6.44307927758602E-4]:5.722339927267E-1,(54[&rate=6.44307927758602E-4]:6.648814457701E-1,((42[&rate=6.44307927758602E-4]:1.536354981694E-1,40[&rate=6.44307927758602E-4]:1.536354981694E-1)[&rate=6.44307927758602E-4]:2.90151155702E-1,47[&rate=6.44307927758602E-4]:4.602250100357E-1)[&rate=6.44307927758602E-4]:2.931396998099E-2)[&rate=6.44307927758602E-4]:3.067533566731E-1)[&rate=6.44307927758602E-4]:8.049557374455E-2,((((((43[&rate=6.44307927758602E-4]:3.62757678415E-1,50[&rate=6.44307927758602E-4]:3.024837058122E-1)[&rate=6.44307927758602E-4]:4.138973874288E-2,45[&rate=6.44307927758602E-4]:4.233254993496E-1)[&rate=6.44307927758602E-4]:9.58862639728E-3,44[&rate=6.44307927758602E-4]:4.109963175278E-1)[&rate=6.44307927758602E-4]:2.263155364494E-1,51[&rate=6.44307927758602E-4]:5.797776074017E-1)[&rate=6.44307927758602E-4]:4.09320256578E-6,(11[&rate=6.44307927758602E-4]:3.904969020006E-1,17[&rate=6.44307927758602E-4]:4.288530663843E-1)[&rate=6.44307927758602E-4]:2.714765794255E-1)[&rate=6.44307927758602E-4]:1.364538801734E-1,52[&rate=6.44307927758602E-4]:7.162355807777E-1)[&rate=6.44307927758602E-4]:8.384000088954E-2)[&rate=6.44307927758602E-4]:4.668097552808E-2)[&rate=6.44307927758602E-4]:3.723326118038E-1)[&rate=6.44307927758602E-4]:2.754824306347E-1,((9[&rate=6.44307927758602E-4]:6.02491451004E-1,13[&rate=6.44307927758602E-4]:6.408476153875E-1)[&rate=6.44307927758602E-4]:3.865405998636E-1,((3[&rate=6.44307927758602E-4]:2.529058659426E-1,16[&rate=6.44307927758602E-4]:3.679743590932E-1)[&rate=6.44307927758602E-4]:2.009918004974E-1,5[&rate=6.44307927758602E-4]:5.059524609605E-1)[&rate=6.44307927758602E-4]:4.666412337427E-1)[&rate=6.44307927758602E-4]:5.79512151506E-1)[&rate=6.44307927758602E-4]:5.133843008166E-1,38[&rate=6.44307927758602E-4]:1.010695626478E0)[&rate=6.44307927758602E-4]:4.728072879185E-1)[&rate=6.44307927758602E-4]:1.766032226513E-3,34[&rate=6.44307927758602E-4]:4.410665362629E-1)[&rate=6.44307927758602E-4]:6.255397799341E-2)[&rate=6.44307927758602E-4]:9.745253234305E-2)[&rate=6.44307927758602E-4]:4.014426886943E-2);
tree STATE_29790000 [&joint=-18007.3537636141,lnP=-18007.3537636141] = [&R] (((35[&rate=6.160266488360659E-4]:6.327935217165E-1,34[&rate=6.160266488360659E-4]:4.33339969804E-1)[&rate=6.160266488360659E-4]:2.129125868134E-1,(33[&rate=6.160266488360659E-4]:4.988529981E-1,36[&rate=6.160266488360659E-4]:5.343721237829E-1)[&rate=6.160266488360659E-4]:3.331919082443E-1)[&rate=6.160266488360659E-4]:1.187223733462E-1,((32[&rate=6.160266488360659E-4]:7.539340824855E-1,(37[&rate=6.160266488360659E-4]:2.381087743566E-1,31[&rate=6.160266488360659E-4]:2.381087743566E-1)[&rate=6.160266488360659E-4]:4.311258545769E-1)[&rate=6.160266488360659E-4]:2.132724040483E-1,((((((((57[&rate=6.160266488360659E-4]:5.878125758897E-1,(59[&rate=6.160266488360659E-4]:3.268114938276E-1,(56[&rate=6.160266488360659E-4]:2.639990868022E-1,60[&rate=6.160266488360659E-4]:2.667388128298E-1)[&rate=6.160266488360659E-4]:6.555213305274E-2)[&rate=6.160266488360659E-4]:2.555216300072E-1)[&rate=6.160266488360659E-4]:6.121601017188E-1,((55[&rate=6.160266488360659E-4]:4.302007786284E-1,10[&rate=6.160266488360659E-4]:4.493788608201E-1)[&rate=6.160266488360659E-4]:2.015573577801E-1,(21[&rate=6.160266488360659E-4]:5.207499457994E-1,(23[&rate=6.160266488360659E-4]:4.586442099314E-1,18[&rate=6.160266488360659E-4]:4.394661277396E-1)[&rate=6.160266488360659E-4]:7.306463997765E-2)[&rate=6.160266488360659E-4]:2.151177796501E-1)[&rate=6.160266488360659E-4]:3.682145412E-1)[&rate=6.160266488360659E-4]:1.035735398301E-1,((((26[&rate=6.160266488360659E-4]:8.719464603275E-1,19[&rate=6.160266488360659E-4]:8.472889260811E-1)[&rate=6.160266488360659E-4]:6.156277042486E-2,1[&rate=6.160266488360659E-4]:1.472078608894E-1)[&rate=6.160266488360659E-4]:1.851771670255E-1,22[&rate=6.160266488360659E-4]:1.113206945723E0)[&rate=6.160266488360659E-4]:5.855862764117E-2,39[&rate=6.160266488360659E-4]:1.012173774794E-2)[&rate=6.160266488360659E-4]:4.684913722486E-2)[&rate=6.160266488360659E-4]:3.171138272446E-2,((53[&rate=6.160266488360659E-4]:8.250412904803E-1,(((41[&rate=6.160266488360659E-4]:5.258221171581E-1,46[&rate=6.160266488360659E-4]:5.477399253772E-1)[&rate=6.160266488360659E-4]:5.154148787795E-2,((27[&rate=6.160266488360659E-4]:2.7357690755E-1,4[&rate=6.160266488360659E-4]:1.00974167824E-1)[&rate=6.160266488360659E-4]:3.288864191768E-1,(48[&rate=6.160266488360659E-4]:4.696381165014E-1,(49[&rate=6.160266488360659E-4]:3.949748109115E-1,8[&rate=6.160266488360659E-4]:3.867556328294E-1)[&rate=6.160266488360659E-4]:7.466330558996E-2)[&rate=6.160266488360659E-4]:1.775671707456E-2)[&rate=6.160266488360659E-4]:1.173660317339E-1)[&rate=6.160266488360659E-4]:3.396493392063E-2,(15[&rate=6.160266488360659E-4]:3.346230816861E-1,12[&rate=6.160266488360659E-4]:2.962669173024E-1)[&rate=6.160266488360659E-4]:3.424588819281E-1)[&rate=6.160266488360659E-4]:1.835757652222E-1)[&rate=6.160266488360659E-4]:2.522381917144E-1,((((63[&rate=6.160266488360659E-4]:3.061470016743E-1,58[&rate=6.160266488360659E-4]:3.03407275647E-1)[&rate=6.160266488360659E-4]:2.507621587631E-1,52[&rate=6.160266488360659E-4]:5.185529960538E-1)[&rate=6.160266488360659E-4]:6.692005751131E-3,(54[&rate=6.160266488360659E-4]:6.233148136192E-1,((42[&rate=6.160266488360659E-4]:3.172309511804E-2,40[&rate=6.160266488360659E-4]:3.172309511804E-2)[&rate=6.160266488360659E-4]:3.01578728286E-1,47[&rate=6.160266488360659E-4]:3.497401795685E-1)[&rate=6.160266488360659E-4]:9.823216829735E-2)[&rate=6.160266488360659E-4]:1.539849827062E-1)[&rate=6.160266488360659E-4]:2.15483662534E-1,((51[&rate=6.160266488360659E-4]:5.646553690121E-1,(11[&rate=6.160266488360659E-4]:5.13535013507E-1,17[&rate=6.160266488360659E-4]:5.518911778907E-1)[&rate=6.160266488360659E-4]:1.33312136327E-1)[&rate=6.160266488360659E-4]:6.675581616147E-2,(((50[&rate=6.160266488360659E-4]:2.773431784332E-1,43[&rate=6.160266488360659E-4]:3.37617151036E-1)[&rate=6.160266488360659E-4]:1.016132294681E-1,45[&rate=6.160266488360659E-4]:4.584084626958E-1)[&rate=6.160266488360659E-4]:3.294782177481E-3,44[&rate=6.160266488360659E-4]:4.397854366542E-1)[&rate=6.160266488360659E-4]:2.491599950948E-1)[&rate=6.160266488360659E-4]:1.093174791653E-1)[&rate=6.160266488360659E-4]:2.516193110063E-1)[&rate=6.160266488360659E-4]:8.811510426972E-2)[&rate=6.160266488360659E-4]:1.461682506011E-1,((5[&rate=6.160266488360659E-4]:4.243387004791E-1,(3[&rate=6.160266488360659E-4]:2.470020883184E-1,16[&rate=6.160266488360659E-4]:3.62070581469E-1)[&rate=6.160266488360659E-4]:1.252818176403E-1)[&rate=6.160266488360659E-4]:1.728991213815E-1,(9[&rate=6.160266488360659E-4]:4.2613193861E-1,13[&rate=6.160266488360659E-4]:4.644881029934E-1)[&rate=6.160266488360659E-4]:1.87544239415E-1)[&rate=6.160266488360659E-4]:6.869277549308E-1)[&rate=6.160266488360659E-4]:7.347102245223E-1,38[&rate=6.160266488360659E-4]:9.640812807656E-1)[&rate=6.160266488360659E-4]:5.416626428559E-1,62[&rate=6.160266488360659E-4]:5.899568138081E-1)[&rate=6.160266488360659E-4]:1.025396098522E-1,((29[&rate=6.160266488360659E-4]:5.376105921344E-1,14[&rate=6.160266488360659E-4]:2.623103518252E0)[&rate=6.160266488360659E-4]:1.54211750277E-2,((30[&rate=6.160266488360659E-4]:5.081518146524E-1,(((2[&rate=6.160266488360659E-4]:2.811666158122E-1,28[&rate=6.160266488360659E-4]:5.085638760863E-1)[&rate=6.160266488360659E-4]:2.541247193118E-1,(20[&rate=6.160266488360659E-4]:1.82596403689E-1,25[&rate=6.160266488360659E-4]:1.990347598534E-1)[&rate=6.160266488360659E-4]:5.25297671161E-1)[&rate=6.160266488360659E-4]:2.144459950409E-1,((7[&rate=6.160266488360659E-4]:1.306644306344E-1,6[&rate=6.160266488360659E-4]:1.306644306344E-1)[&rate=6.160266488360659E-4]:3.680960722273E-1,24[&rate=6.160266488360659E-4]:6.056098179302E-1)[&rate=6.160266488360659E-4]:3.276891560704E-1)[&rate=6.160266488360659E-4]:1.715140287317E0)[&rate=6.160266488360659E-4]:1.609077318081E-2,61[&rate=6.160266488360659E-4]:6.444611670681E-1)[&rate=6.160266488360659E-4]:2.878917932895E-2)[&rate=6.160266488360659E-4]:8.208760731789E-2)[&rate=6.160266488360659E-4]:1.927428497588E-1)[&rate=6.160266488360659E-4]:8.150957091098E-3);
tree STATE_29792000 [&joint=-18001.942246725044,lnP=-18001.942246725044] = [&R] ((((34[&rate=6.306908088962649E-4]:5.359037430173E-1,(33[&rate=6.306908088962649E-4]:6.49786758699E-1,36[&rate=6.306908088962649E-4]:6.853058843819E-1)[&rate=6.306908088962649E-4]:7.190933404519E-2)[&rate=6.306908088962649E-4]:2.08457893001E-2,35[&rate=6.306908088962649E-4]:7.562030842299E-1)[&rate=6.306908088962649E-4]:9.353091061421E-2,((((62[&rate=6.306908088962649E-4]:5.459291354188E-1,(((((7[&rate=6.306908088962649E-4]:5.94856110354E-2,6[&rate=6.306908088962649E-4]:5.94856110354E-2)[&rate=6.306908088962649E-4]:3.478021377267E-1,24[&rate=6.306908088962649E-4]:5.141370638306E-1)[&rate=6.306908088962649E-4]:2.3084832435E-1,(20[&rate=6.306908088962649E-4]:2.334160841275E-1,25[&rate=6.306908088962649E-4]:2.498544402919E-1)[&rate=6.306908088962649E-4]:5.006103999435E-1)[&rate=6.306908088962649E-4]:7.722236434196E-3,(28[&rate=6.306908088962649E-4]:4.830710951226E-1,2[&rate=6.306908088962649E-4]:2.556738348486E-1)[&rate=6.306908088962649E-4]:3.134721459305E-1)[&rate=6.306908088962649E-4]:1.872306219948E0,61[&rate=6.306908088962649E-4]:6.049449771327E-1)[&rate=6.306908088962649E-4]:3.825688340719E-3)[&rate=6.306908088962649E-4]:4.49305621004E-2,29[&rate=6.306908088962649E-4]:5.334826483389E-1)[&rate=6.306908088962649E-4]:4.370308855059E-2,(((((((46[&rate=6.306908088962649E-4]:6.251694685778E-1,(49[&rate=6.306908088962649E-4]:4.300125531142E-1,41[&rate=6.306908088962649E-4]:4.026152928404E-1)[&rate=6.306908088962649E-4]:2.006363675183E-1)[&rate=6.306908088962649E-4]:2.330519358093E-1,((27[&rate=6.306908088962649E-4]:4.549563728929E-1,4[&rate=6.306908088962649E-4]:2.823536331669E-1)[&rate=6.306908088962649E-4]:3.806870992749E-1,((48[&rate=6.306908088962649E-4]:6.006803110754E-1,(15[&rate=6.306908088962649E-4]:4.421694510435E-1,12[&rate=6.306908088962649E-4]:4.038132866598E-1)[&rate=6.306908088962649E-4]:1.968670244156E-1)[&rate=6.306908088962649E-4]:4.965772586125E-2,(53[&rate=6.306908088962649E-4]:1.225491458874E-1,8[&rate=6.306908088962649E-4]:1.115902417777E-1)[&rate=6.306908088962649E-4]:5.305286170769E-1)[&rate=6.306908088962649E-4]:7.023694208038E-2)[&rate=6.306908088962649E-4]:1.431258774247E-1)[&rate=6.306908088962649E-4]:2.696304028028E-1,(((52[&rate=6.306908088962649E-4]:5.827892264609E-1,((42[&rate=6.306908088962649E-4]:6.040033864284E-1,40[&rate=6.306908088962649E-4]:6.040033864284E-1)[&rate=6.306908088962649E-4]:3.95205194642E-3,(47[&rate=6.306908088962649E-4]:4.120844204596E-1,54[&rate=6.306908088962649E-4]:5.874268862129E-1)[&rate=6.306908088962649E-4]:2.123093740796E-1)[&rate=6.306908088962649E-4]:3.510776068882E-2)[&rate=6.306908088962649E-4]:5.40438846259E-2,(63[&rate=6.306908088962649E-4]:3.466645586376E-1,58[&rate=6.306908088962649E-4]:3.439248326103E-1)[&rate=6.306908088962649E-4]:3.285247168328E-1)[&rate=6.306908088962649E-4]:2.672114085999E-1,(((11[&rate=6.306908088962649E-4]:2.653999762585E-1,17[&rate=6.306908088962649E-4]:3.037561406422E-1)[&rate=6.306908088962649E-4]:3.341495408497E-1,51[&rate=6.306908088962649E-4]:5.173577362864E-1)[&rate=6.306908088962649E-4]:1.348214771528E-1,((43[&rate=6.306908088962649E-4]:4.321740870942E-1,44[&rate=6.306908088962649E-4]:4.294343610668E-1)[&rate=6.306908088962649E-4]:6.487191088234E-2,(45[&rate=6.306908088962649E-4]:4.680089148132E-1,50[&rate=6.306908088962649E-4]:3.885568600187E-1)[&rate=6.306908088962649E-4]:4.821516535511E-2)[&rate=6.306908088962649E-4]:2.154071880654E-1)[&rate=6.306908088962649E-4]:2.518653062475E-1)[&rate=6.306908088962649E-4]:1.470949587361E-1)[&rate=6.306908088962649E-4]:9.463135750414E-2,((39[&rate=6.306908088962649E-4]:2.488498707174E-2,(((26[&rate=6.306908088962649E-4]:7.828795326987E-1,19[&rate=6.306908088962649E-4]:7.582219984523E-1)[&rate=6.306908088962649E-4]:9.781182701921E-2,1[&rate=6.306908088962649E-4]:9.438998985497E-2)[&rate=6.306908088962649E-4]:7.149957520579E-2,22[&rate=6.306908088962649E-4]:9.46711482869E-1)[&rate=6.306908088962649E-4]:2.398173398191E-1)[&rate=6.306908088962649E-4]:1.324959683402E-2,((55[&rate=6.306908088962649E-4]:4.569051501683E-1,10[&rate=6.306908088962649E-4]:4.7608323236E-1)[&rate=6.306908088962649E-4]:1.113534087381E-1,(21[&rate=6.306908088962649E-4]:5.06717515564E-1,(23[&rate=6.306908088962649E-4]:3.658362477713E-1,18[&rate=6.306908088962649E-4]:3.466581655796E-1)[&rate=6.306908088962649E-4]:1.518401719023E-1)[&rate=6.306908088962649E-4]:1.656506323833E-1)[&rate=6.306908088962649E-4]:5.164513674652E-1)[&rate=6.306908088962649E-4]:1.158554301034E-1)[&rate=6.306908088962649E-4]:2.513000447198E-2,(57[&rate=6.306908088962649E-4]:4.306843259913E-1,(60[&rate=6.306908088962649E-4]:2.448224330387E-1,(59[&rate=6.306908088962649E-4]:1.655863142361E-1,56[&rate=6.306908088962649E-4]:1.683260402635E-1)[&rate=6.306908088962649E-4]:7.375666674758E-2)[&rate=6.306908088962649E-4]:1.858618929526E-1)[&rate=6.306908088962649E-4]:9.950110349557E-1)[&rate=6.306908088962649E-4]:7.95657563571E-2,(((3[&rate=6.306908088962649E-4]:4.426478992025E-1,16[&rate=6.306908088962649E-4]:5.577163923531E-1)[&rate=6.306908088962649E-4]:1.009419629126E-1,(9[&rate=6.306908088962649E-4]:4.531816074715E-1,13[&rate=6.306908088962649E-4]:4.915377718549E-1)[&rate=6.306908088962649E-4]:1.589014053285E-1)[&rate=6.306908088962649E-4]:5.536881131739E-2,5[&rate=6.306908088962649E-4]:6.51013467953E-1)[&rate=6.306908088962649E-4]:6.569873753784E-1)[&rate=6.306908088962649E-4]:6.833262685579E-1,38[&rate=6.306908088962649E-4]:9.365325913412E-1)[&rate=6.306908088962649E-4]:6.138173045421E-1)[&rate=6.306908088962649E-4]:4.981501338724E-2,(14[&rate=6.306908088962649E-4]:2.595173387604E0,30[&rate=6.306908088962649E-4]:5.096804614871E-1)[&rate=6.306908088962649E-4]:1.173202887896E-1)[&rate=6.306908088962649E-4]:9.43179440211E-2)[&rate=6.306908088962649E-4]:1.980635246526E-2,(32[&rate=6.306908088962649E-4]:6.441941320631E-1,(37[&rate=6.306908088962649E-4]:2.460491417802E-1,31[&rate=6.306908088962649E-4]:2.460491417802E-1)[&rate=6.306908088962649E-4]:3.134455367309E-1)[&rate=6.306908088962649E-4]:2.36275176995E-1);
tree STATE_29794000 [&joint=-18007.64193125896,lnP=-18007.64193125896] = [&R] (((29[&rate=6.097396360424872E-4]:4.976437950931E-1,(((2[&rate=6.097396360424872E-4]:4.900669316269E-1,(28[&rate=6.097396360424872E-4]:7.10139746589E-1,(20[&rate=6.097396360424872E-4]:4.09055348586E-1,25[&rate=6.097396360424872E-4]:4.254937047504E-1)[&rate=6.097396360424872E-4]:2.462898774549E-1)[&rate=6.097396360424872E-4]:7.324445311923E-3)[&rate=6.097396360424872E-4]:2.593842355088E-1,((7[&rate=6.097396360424872E-4]:3.60704127213E-1,6[&rate=6.097396360424872E-4]:3.60704127213E-1)[&rate=6.097396360424872E-4]:3.603447687231E-1,24[&rate=6.097396360424872E-4]:8.278982110046E-1)[&rate=6.097396360424872E-4]:1.051145999667E-1)[&rate=6.097396360424872E-4]:1.684572127658E0,(14[&rate=6.097396360424872E-4]:2.55506259978E0,61[&rate=6.097396360424872E-4]:5.897882528974E-1)[&rate=6.097396360424872E-4]:7.727818301648E-3)[&rate=6.097396360424872E-4]:2.0346303129E-2)[&rate=6.097396360424872E-4]:1.441663916953E-2,((((((((((48[&rate=6.097396360424872E-4]:4.328261371847E-1,53[&rate=6.097396360424872E-4]:4.355658632123E-1)[&rate=6.097396360424872E-4]:7.830883456851E-2,(27[&rate=6.097396360424872E-4]:4.361814428081E-1,4[&rate=6.097396360424872E-4]:2.635787030821E-1)[&rate=6.097396360424872E-4]:1.90022022096E-1)[&rate=6.097396360424872E-4]:5.049679796554E-2,49[&rate=6.097396360424872E-4]:5.616317697188E-1)[&rate=6.097396360424872E-4]:1.635888595528E-1,(8[&rate=6.097396360424872E-4]:5.042286351983E-1,(15[&rate=6.097396360424872E-4]:4.13098452684E-1,12[&rate=6.097396360424872E-4]:3.747422883003E-1)[&rate=6.097396360424872E-4]:1.377055249801E-1)[&rate=6.097396360424872E-4]:2.127728159911E-1)[&rate=6.097396360424872E-4]:7.404114257641E-2,(46[&rate=6.097396360424872E-4]:6.255206090798E-1,41[&rate=6.097396360424872E-4]:6.036028008607E-1)[&rate=6.097396360424872E-4]:1.682617107134E-1)[&rate=6.097396360424872E-4]:3.048063400252E-1,(((52[&rate=6.097396360424872E-4]:8.115675762258E-1,(63[&rate=6.097396360424872E-4]:1.920842392876E-1,58[&rate=6.097396360424872E-4]:1.893445132602E-1)[&rate=6.097396360424872E-4]:6.57839501322E-1)[&rate=6.097396360424872E-4]:3.600722808824E-2,((40[&rate=6.097396360424872E-4]:5.083923319617E-1,(42[&rate=6.097396360424872E-4]:1.560886623236E-1,54[&rate=6.097396360424872E-4]:3.478694842413E-1)[&rate=6.097396360424872E-4]:3.523036696381E-1)[&rate=6.097396360424872E-4]:3.147031547892E-2,47[&rate=6.097396360424872E-4]:5.563010036049E-1)[&rate=6.097396360424872E-4]:3.679861294763E-1)[&rate=6.097396360424872E-4]:5.789958018711E-2,(((45[&rate=6.097396360424872E-4]:4.861536059425E-1,(43[&rate=6.097396360424872E-4]:2.417160827733E-1,50[&rate=6.097396360424872E-4]:1.814421101705E-1)[&rate=6.097396360424872E-4]:2.252594409775E-1)[&rate=6.097396360424872E-4]:8.459805546216E-2,44[&rate=6.097396360424872E-4]:5.488338531855E-1)[&rate=6.097396360424872E-4]:2.072603635515E-1,((11[&rate=6.097396360424872E-4]:4.569893049107E-1,17[&rate=6.097396360424872E-4]:4.953454692944E-1)[&rate=6.097396360424872E-4]:3.212057754728E-1,51[&rate=6.097396360424872E-4]:6.960032995617E-1)[&rate=6.097396360424872E-4]:2.556670599934E-3)[&rate=6.097396360424872E-4]:2.069144143396E-1)[&rate=6.097396360424872E-4]:1.164019465501E-1)[&rate=6.097396360424872E-4]:1.221477524055E-1,(57[&rate=6.097396360424872E-4]:5.119434617882E-1,((60[&rate=6.097396360424872E-4]:9.370500762857E-2,59[&rate=6.097396360424872E-4]:8.822555557363E-2)[&rate=6.097396360424872E-4]:1.054886145922E-1,56[&rate=6.097396360424872E-4]:1.964538961931E-1)[&rate=6.097396360424872E-4]:3.127498395675E-1)[&rate=6.097396360424872E-4]:8.868751422167E-1)[&rate=6.097396360424872E-4]:1.366842921555E-1,((((26[&rate=6.097396360424872E-4]:8.716851971745E-1,19[&rate=6.097396360424872E-4]:8.470276629281E-1)[&rate=6.097396360424872E-4]:2.134934024395E-2,1[&rate=6.097396360424872E-4]:1.067331675555E-1)[&rate=6.097396360424872E-4]:3.543334065219E-2,22[&rate=6.097396360424872E-4]:9.229884260159E-1)[&rate=6.097396360424872E-4]:3.439313572352E-1,(39[&rate=6.097396360424872E-4]:3.570765942787E-2,((55[&rate=6.097396360424872E-4]:5.706683325007E-1,10[&rate=6.097396360424872E-4]:5.898464146924E-1)[&rate=6.097396360424872E-4]:1.644394504133E-1,(21[&rate=6.097396360424872E-4]:6.674669330919E-1,(23[&rate=6.097396360424872E-4]:6.196209096286E-1,18[&rate=6.097396360424872E-4]:6.004428274369E-1)[&rate=6.097396360424872E-4]:5.880492757294E-2)[&rate=6.097396360424872E-4]:1.71750438863E-1)[&rate=6.097396360424872E-4]:3.471752189797E-1)[&rate=6.097396360424872E-4]:6.95682882069E-2)[&rate=6.097396360424872E-4]:1.836516060599E-1)[&rate=6.097396360424872E-4]:1.598793374537E-1,((9[&rate=6.097396360424872E-4]:5.274893641766E-1,13[&rate=6.097396360424872E-4]:5.658455285601E-1)[&rate=6.097396360424872E-4]:1.959115757793E-1,(5[&rate=6.097396360424872E-4]:5.2448320373E-1,(3[&rate=6.097396360424872E-4]:3.266821839452E-1,16[&rate=6.097396360424872E-4]:4.417506770958E-1)[&rate=6.097396360424872E-4]:1.457462252644E-1)[&rate=6.097396360424872E-4]:1.824793800615E-1)[&rate=6.097396360424872E-4]:7.911593758499E-1)[&rate=6.097396360424872E-4]:4.301941563154E-1,38[&rate=6.097396360424872E-4]:8.735215954088E-1)[&rate=6.097396360424872E-4]:6.117029978477E-1)[&rate=6.097396360424872E-4]:2.554977841425E-1,((((32[&rate=6.097396360424872E-4]:6.373099339053E-1,(37[&rate=6.097396360424872E-4]:2.205958294381E-1,31[&rate=6.097396360424872E-4]:2.205958294381E-1)[&rate=6.097396360424872E-4]:3.320146509151E-1)[&rate=6.097396360424872E-4]:1.139516505606E-1,35[&rate=6.097396360424872E-4]:7.403326227171E-1)[&rate=6.097396360424872E-4]:5.468345713739E-3,(34[&rate=6.097396360424872E-4]:5.132519242012E-1,(33[&rate=6.097396360424872E-4]:4.972627032435E-1,36[&rate=6.097396360424872E-4]:5.327818289264E-1)[&rate=6.097396360424872E-4]:2.017815706846E-1)[&rate=6.097396360424872E-4]:3.309549231712E-2)[&rate=6.097396360424872E-4]:9.533625359028E-2,(62[&rate=6.097396360424872E-4]:7.205584375603E-1,30[&rate=6.097396360424872E-4]:6.6318138838E-1)[&rate=6.097396360424872E-4]:4.954053309483E-2)[&rate=6.097396360424872E-4]:5.483629693038E-2);
tree STATE_29796000 [&joint=-18006.422661300563,lnP=-18006.422661300563] = [&R] (((35[&rate=5.150251507800417E-4]:7.371361645783E-1,34[&rate=5.150251507800417E-4]:5.376826126658E-1)[&rate=5.150251507800417E-4]:2.095155056638E-2,((32[&rate=5.150251507800417E-4]:4.312645102187E-1,(37[&rate=5.150251507800417E-4]:2.830561650181E-1,31[&rate=5.150251507800417E-4]:2.830561650181E-1)[&rate=5.150251507800417E-4]:6.350889164853E-2)[&rate=5.150251507800417E-4]:3.003228625893E-1,(33[&rate=5.150251507800417E-4]:6.05183757869E-1,36[&rate=5.150251507800417E-4]:6.407028835519E-1)[&rate=5.150251507800417E-4]:1.018134510046E-1)[&rate=5.150251507800417E-4]:3.742930408543E-2)[&rate=5.150251507800417E-4]:7.912715366531E-2,((((((((57[&rate=5.150251507800417E-4]:3.726995166526E-1,((59[&rate=5.150251507800417E-4]:3.529707444284E-1,56[&rate=5.150251507800417E-4]:3.557104704558E-1)[&rate=5.150251507800417E-4]:1.001769730091E-2,60[&rate=5.150251507800417E-4]:3.684678937842E-1)[&rate=5.150251507800417E-4]:4.231622868346E-3)[&rate=5.150251507800417E-4]:9.453707830621E-1,((((49[&rate=5.150251507800417E-4]:5.512441248271E-1,(8[&rate=5.150251507800417E-4]:5.096324871375E-1,(27[&rate=5.150251507800417E-4]:5.098293305041E-1,4[&rate=5.150251507800417E-4]:3.37226590778E-1)[&rate=5.150251507800417E-4]:1.230908278664E-1)[&rate=5.150251507800417E-4]:3.339245960752E-2)[&rate=5.150251507800417E-4]:9.104670571264E-2,((15[&rate=5.150251507800417E-4]:4.116978153782E-1,12[&rate=5.150251507800417E-4]:3.733416509946E-1)[&rate=5.150251507800417E-4]:2.020438656779E-1,(53[&rate=5.150251507800417E-4]:3.998241917503E-1,48[&rate=5.150251507800417E-4]:3.970844657227E-1)[&rate=5.150251507800417E-4]:1.783010509497E-1)[&rate=5.150251507800417E-4]:6.690531386735E-2)[&rate=5.150251507800417E-4]:7.398628755868E-2,(46[&rate=5.150251507800417E-4]:5.080619150385E-1,41[&rate=5.150251507800417E-4]:4.861441068194E-1)[&rate=5.150251507800417E-4]:2.027357510052E-1)[&rate=5.150251507800417E-4]:3.251116116703E-1,((((40[&rate=5.150251507800417E-4]:5.08358915386E-1,((47[&rate=5.150251507800417E-4]:2.018969328831E-1,42[&rate=5.150251507800417E-4]:1.854585767187E-1)[&rate=5.150251507800417E-4]:1.588081414876E-1,54[&rate=5.150251507800417E-4]:5.360475401241E-1)[&rate=5.150251507800417E-4]:1.640921971797E-1)[&rate=5.150251507800417E-4]:1.216455963948E-1,52[&rate=5.150251507800417E-4]:5.69730539178E-1)[&rate=5.150251507800417E-4]:2.08481414017E-1,(63[&rate=5.150251507800417E-4]:2.893973343311E-1,58[&rate=5.150251507800417E-4]:2.866576083038E-1)[&rate=5.150251507800417E-4]:5.271707832476E-1)[&rate=5.150251507800417E-4]:1.096181081888E-1,(51[&rate=5.150251507800417E-4]:6.850743253213E-1,((11[&rate=5.150251507800417E-4]:4.074234172344E-1,17[&rate=5.150251507800417E-4]:4.457795816181E-1)[&rate=5.150251507800417E-4]:2.921010263017E-1,(((45[&rate=5.150251507800417E-4]:3.616161991247E-1,50[&rate=5.150251507800417E-4]:2.821641443302E-1)[&rate=5.150251507800417E-4]:5.823089804666E-2,43[&rate=5.150251507800417E-4]:4.006690149796E-1)[&rate=5.150251507800417E-4]:1.98456536598E-1,44[&rate=5.150251507800417E-4]:5.963858255503E-1)[&rate=5.150251507800417E-4]:7.848108373938E-2)[&rate=5.150251507800417E-4]:6.774166260711E-2)[&rate=5.150251507800417E-4]:2.027557360625E-1)[&rate=5.150251507800417E-4]:7.136688756302E-2)[&rate=5.150251507800417E-4]:1.040788302197E-1)[&rate=5.150251507800417E-4]:1.885276994138E-2,((((26[&rate=5.150251507800417E-4]:7.089139536155E-1,19[&rate=5.150251507800417E-4]:6.842564193691E-1)[&rate=5.150251507800417E-4]:1.680511676362E-1,1[&rate=5.150251507800417E-4]:9.066375138882E-2)[&rate=5.150251507800417E-4]:2.023403449857E-1,22[&rate=5.150251507800417E-4]:1.073826014183E0)[&rate=5.150251507800417E-4]:1.507994496943E-1,(39[&rate=5.150251507800417E-4]:1.050386873139E-2,((55[&rate=5.150251507800417E-4]:5.681083217893E-1,10[&rate=5.150251507800417E-4]:5.872864039811E-1)[&rate=5.150251507800417E-4]:7.512268043381E-2,(21[&rate=5.150251507800417E-4]:6.496211732351E-1,(23[&rate=5.150251507800417E-4]:6.23615972656E-1,18[&rate=5.150251507800417E-4]:6.044378904643E-1)[&rate=5.150251507800417E-4]:3.696410468876E-2)[&rate=5.150251507800417E-4]:9.771941802899E-2)[&rate=5.150251507800417E-4]:4.13848208974E-1)[&rate=5.150251507800417E-4]:5.247775952923E-2)[&rate=5.150251507800417E-4]:2.736609892968E-2)[&rate=5.150251507800417E-4]:3.911702942308E-1,(3[&rate=5.150251507800417E-4]:7.510080625169E-1,(5[&rate=5.150251507800417E-4]:5.970383106301E-1,(16[&rate=5.150251507800417E-4]:6.418600723378E-1,(9[&rate=5.150251507800417E-4]:4.831291854965E-1,13[&rate=5.150251507800417E-4]:5.214853498799E-1)[&rate=5.150251507800417E-4]:1.121555443756E-1)[&rate=5.150251507800417E-4]:1.819193692244E-2)[&rate=5.150251507800417E-4]:2.060245464072E-1)[&rate=5.150251507800417E-4]:7.277702328768E-1)[&rate=5.150251507800417E-4]:5.853943908682E-1,38[&rate=5.150251507800417E-4]:1.061432960234E0)[&rate=5.150251507800417E-4]:4.187939198049E-1,61[&rate=5.150251507800417E-4]:6.272813002804E-1)[&rate=5.150251507800417E-4]:2.807413907784E-2,(30[&rate=5.150251507800417E-4]:5.22721544381E-1,29[&rate=5.150251507800417E-4]:5.22721544381E-1)[&rate=5.150251507800417E-4]:1.241531574226E-2)[&rate=5.150251507800417E-4]:1.659383327783E-1,((62[&rate=5.150251507800417E-4]:6.087256137629E-1,14[&rate=5.150251507800417E-4]:2.6368414907E0)[&rate=5.150251507800417E-4]:1.324767595286E-1,((28[&rate=5.150251507800417E-4]:9.355471417749E-1,((20[&rate=5.150251507800417E-4]:5.536816474655E-1,25[&rate=5.150251507800417E-4]:5.701200036299E-1)[&rate=5.150251507800417E-4]:1.923925521201E-1,((7[&rate=5.150251507800417E-4]:2.743407985764E-1,6[&rate=5.150251507800417E-4]:2.743407985764E-1)[&rate=5.150251507800417E-4]:3.570834689298E-1,24[&rate=5.150251507800417E-4]:7.382735825747E-1)[&rate=5.150251507800417E-4]:1.875952112062E-2)[&rate=5.150251507800417E-4]:1.346784216412E-1)[&rate=5.150251507800417E-4]:2.293426819669E-1,2[&rate=5.150251507800417E-4]:9.374925634677E-1)[&rate=5.150251507800417E-4]:1.703058563473E0)[&rate=5.150251507800417E-4]:1.724986879037E-2)[&rate=5.150251507800417E-4]:7.724375362111E-3);
tree STATE_29798000 [&joint=-18001.06879139096,lnP=-18001.06879139096] = [&R] (((((14[&rate=5.800221774487226E-4]:2.557688804192E0,(((20[&rate=5.800221774487226E-4]:5.217707813728E-1,25[&rate=5.800221774487226E-4]:5.382091375371E-1)[&rate=5.800221774487226E-4]:3.503891982416E-1,(28[&rate=5.800221774487226E-4]:9.088182927019E-1,((7[&rate=5.800221774487226E-4]:3.622004862419E-1,6[&rate=5.800221774487226E-4]:3.622004862419E-1)[&rate=5.800221774487226E-4]:1.762010458873E-1,24[&rate=5.800221774487226E-4]:6.452508471977E-1)[&rate=5.800221774487226E-4]:2.197318290658E-1)[&rate=5.800221774487226E-4]:1.813620746058E-2)[&rate=5.800221774487226E-4]:1.279543667606E-1,2[&rate=5.800221774487226E-4]:8.27511606649E-1)[&rate=5.800221774487226E-4]:1.601410074255E0)[&rate=5.800221774487226E-4]:1.174588969613E-1,(61[&rate=5.800221774487226E-4]:6.297057985762E-1,(30[&rate=5.800221774487226E-4]:4.952810056151E-1,62[&rate=5.800221774487226E-4]:5.526580547955E-1)[&rate=5.800221774487226E-4]:1.420621372612E-2)[&rate=5.800221774487226E-4]:8.016755569494E-2)[&rate=5.800221774487226E-4]:5.961693738113E-3,(((((57[&rate=5.800221774487226E-4]:6.828102514076E-1,((60[&rate=5.800221774487226E-4]:5.216363287775E-1,56[&rate=5.800221774487226E-4]:5.188966027499E-1)[&rate=5.800221774487226E-4]:9.858497967083E-3,59[&rate=5.800221774487226E-4]:5.260153746896E-1)[&rate=5.800221774487226E-4]:1.51315424663E-1)[&rate=5.800221774487226E-4]:6.288895869202E-1,((((((48[&rate=5.800221774487226E-4]:4.676255315014E-1,(15[&rate=5.800221774487226E-4]:3.798379650342E-1,12[&rate=5.800221774487226E-4]:3.414818006505E-1)[&rate=5.800221774487226E-4]:1.26143730851E-1)[&rate=5.800221774487226E-4]:6.035395166932E-2,(53[&rate=5.800221774487226E-4]:5.269448033473E-1,(27[&rate=5.800221774487226E-4]:4.57681279553E-1,4[&rate=5.800221774487226E-4]:2.85078539827E-1)[&rate=5.800221774487226E-4]:1.815922909176E-1)[&rate=5.800221774487226E-4]:3.774405851011E-3)[&rate=5.800221774487226E-4]:1.965017227918E-2,8[&rate=5.800221774487226E-4]:5.394104773678E-1)[&rate=5.800221774487226E-4]:1.876649140493E-1,(46[&rate=5.800221774487226E-4]:5.253414446644E-1,41[&rate=5.800221774487226E-4]:5.034236364453E-1)[&rate=5.800221774487226E-4]:2.044736727801E-1)[&rate=5.800221774487226E-4]:1.375039542762E-1,49[&rate=5.800221774487226E-4]:8.727985237753E-1)[&rate=5.800221774487226E-4]:2.523484204878E-1,(((52[&rate=5.800221774487226E-4]:4.613127062754E-1,(63[&rate=5.800221774487226E-4]:3.125480003962E-1,58[&rate=5.800221774487226E-4]:3.098082743688E-1)[&rate=5.800221774487226E-4]:1.871208702629E-1)[&rate=5.800221774487226E-4]:1.172140778808E-1,((54[&rate=5.800221774487226E-4]:5.374831378732E-1,(42[&rate=5.800221774487226E-4]:3.353625142223E-1,47[&rate=5.800221774487226E-4]:3.518008703867E-1)[&rate=5.800221774487226E-4]:1.033980173315E-2)[&rate=5.800221774487226E-4]:7.363855400665E-2,40[&rate=5.800221774487226E-4]:4.193408699621E-1)[&rate=5.800221774487226E-4]:2.194598867968E-1)[&rate=5.800221774487226E-4]:2.029024596578E-1,((11[&rate=5.800221774487226E-4]:3.436271988584E-1,17[&rate=5.800221774487226E-4]:3.819833632421E-1)[&rate=5.800221774487226E-4]:4.899693544065E-1,(51[&rate=5.800221774487226E-4]:6.505022048951E-1,((44[&rate=5.800221774487226E-4]:4.410871099361E-1,43[&rate=5.800221774487226E-4]:4.438268359634E-1)[&rate=5.800221774487226E-4]:1.242469416991E-1,(45[&rate=5.800221774487226E-4]:5.695845393973E-1,50[&rate=5.800221774487226E-4]:4.901324846028E-1)[&rate=5.800221774487226E-4]:1.766732045699E-2)[&rate=5.800221774487226E-4]:1.427023998353E-1)[&rate=5.800221774487226E-4]:1.009025675479E-1)[&rate=5.800221774487226E-4]:3.002447137102E-2)[&rate=5.800221774487226E-4]:2.615259196273E-1)[&rate=5.800221774487226E-4]:1.395015433835E-2)[&rate=5.800221774487226E-4]:1.117020866045E-2,((((26[&rate=5.800221774487226E-4]:6.732241608587E-1,19[&rate=5.800221774487226E-4]:6.485666266123E-1)[&rate=5.800221774487226E-4]:1.904974782642E-1,1[&rate=5.800221774487226E-4]:7.742026926E-2)[&rate=5.800221774487226E-4]:2.976955394402E-2,22[&rate=5.800221774487226E-4]:8.880117410122E-1)[&rate=5.800221774487226E-4]:3.195208216357E-1,(39[&rate=5.800221774487226E-4]:3.336471513642E-2,((55[&rate=5.800221774487226E-4]:6.946276962026E-1,(21[&rate=5.800221774487226E-4]:6.56456149234E-1,(23[&rate=5.800221774487226E-4]:5.987573768913E-1,18[&rate=5.800221774487226E-4]:5.795792946996E-1)[&rate=5.800221774487226E-4]:6.865767645235E-2)[&rate=5.800221774487226E-4]:1.422811360096E-1)[&rate=5.800221774487226E-4]:2.914135417747E-2,10[&rate=5.800221774487226E-4]:7.429471325718E-1)[&rate=5.800221774487226E-4]:3.561710072221E-1)[&rate=5.800221774487226E-4]:1.252401189511E-2)[&rate=5.800221774487226E-4]:3.040597749083E-2)[&rate=5.800221774487226E-4]:1.046934903086E-1,((16[&rate=5.800221774487226E-4]:3.952014655301E-1,3[&rate=5.800221774487226E-4]:2.801329723795E-1)[&rate=5.800221774487226E-4]:5.374551038736E-1,(5[&rate=5.800221774487226E-4]:5.139492400989E-1,(9[&rate=5.800221774487226E-4]:4.017169913949E-1,13[&rate=5.800221774487226E-4]:4.400731557784E-1)[&rate=5.800221774487226E-4]:1.286706048683E-1)[&rate=5.800221774487226E-4]:3.556936306746E-1)[&rate=5.800221774487226E-4]:3.606603925506E-1)[&rate=5.800221774487226E-4]:8.047182647045E-1,38[&rate=5.800221774487226E-4]:9.802270074805E-1)[&rate=5.800221774487226E-4]:5.885536202876E-1)[&rate=5.800221774487226E-4]:6.930660876158E-3,(34[&rate=5.800221774487226E-4]:5.212984238128E-1,(35[&rate=5.800221774487226E-4]:7.127698875692E-1,((32[&rate=5.800221774487226E-4]:6.137057404772E-1,(37[&rate=5.800221774487226E-4]:3.904800305409E-1,31[&rate=5.800221774487226E-4]:3.904800305409E-1)[&rate=5.800221774487226E-4]:1.385262563842E-1)[&rate=5.800221774487226E-4]:9.565860864743E-2,(33[&rate=5.800221774487226E-4]:5.743899348264E-1,36[&rate=5.800221774487226E-4]:6.099090605093E-1)[&rate=5.800221774487226E-4]:1.103842503638E-1)[&rate=5.800221774487226E-4]:1.433450019331E-2)[&rate=5.800221774487226E-4]:7.982088156142E-3)[&rate=5.800221774487226E-4]:1.021045447143E-2)[&rate=5.800221774487226E-4]:4.490841503932E-2,29[&rate=5.800221774487226E-4]:6.474555446898E-1);
tree STATE_29800000 [&joint=-18018.046562234,lnP=-18018.046562234] = [&R] ((((((((7[&rate=5.10759675210885E-4]:3.602224575618E-1,6[&rate=5.10759675210885E-4]:3.602224575618E-1)[&rate=5.10759675210885E-4]:1.028476549375E-1,24[&rate=5.10759675210885E-4]:5.699194275679E-1)[&rate=5.10759675210885E-4]:2.063391616329E-1,(28[&rate=5.10759675210885E-4]:7.612747302259E-1,(20[&rate=5.10759675210885E-4]:5.112127991207E-1,25[&rate=5.10759675210885E-4]:5.276511552851E-1)[&rate=5.10759675210885E-4]:1.952674105571E-1)[&rate=5.10759675210885E-4]:5.881947541328E-2)[&rate=5.10759675210885E-4]:2.390613453466E-1,2[&rate=5.10759675210885E-4]:8.317582907117E-1)[&rate=5.10759675210885E-4]:1.55860351577E0,62[&rate=5.10759675210885E-4]:4.910130528326E-1)[&rate=5.10759675210885E-4]:4.218196277864E-2,30[&rate=5.10759675210885E-4]:4.758179664309E-1)[&rate=5.10759675210885E-4]:3.496123419381E-1,((34[&rate=5.10759675210885E-4]:5.406118982E-1,29[&rate=5.10759675210885E-4]:6.116501495662E-1)[&rate=5.10759675210885E-4]:1.074333349021E-2,(14[&rate=5.10759675210885E-4]:2.68549566659E0,(61[&rate=5.10759675210885E-4]:6.334338278387E-1,(((3[&rate=5.10759675210885E-4]:1.105033659469E0,((5[&rate=5.10759675210885E-4]:5.514061261486E-1,16[&rate=5.10759675210885E-4]:6.144198247787E-1)[&rate=5.10759675210885E-4]:1.070592652216E-1,(9[&rate=5.10759675210885E-4]:4.496011802277E-1,13[&rate=5.10759675210885E-4]:4.879573446112E-1)[&rate=5.10759675210885E-4]:2.253025673068E-1)[&rate=5.10759675210885E-4]:4.986230626192E-1)[&rate=5.10759675210885E-4]:1.997947741305E-1,(((57[&rate=5.10759675210885E-4]:6.88869281434E-1,((56[&rate=5.10759675210885E-4]:2.578081991632E-1,60[&rate=5.10759675210885E-4]:2.605479251907E-1)[&rate=5.10759675210885E-4]:3.497120770231E-1,59[&rate=5.10759675210885E-4]:6.047805501589E-1)[&rate=5.10759675210885E-4]:7.860927922022E-2)[&rate=5.10759675210885E-4]:6.441934256259E-1,(((((27[&rate=5.10759675210885E-4]:4.113001188921E-1,4[&rate=5.10759675210885E-4]:2.38697379166E-1)[&rate=5.10759675210885E-4]:3.96658005081E-1,((53[&rate=5.10759675210885E-4]:4.207556365503E-1,48[&rate=5.10759675210885E-4]:4.180159105227E-1)[&rate=5.10759675210885E-4]:1.866972575417E-2,8[&rate=5.10759675210885E-4]:4.284664581948E-1)[&rate=5.10759675210885E-4]:2.562039945453E-1)[&rate=5.10759675210885E-4]:1.530184040175E-2,49[&rate=5.10759675210885E-4]:7.081914712239E-1)[&rate=5.10759675210885E-4]:1.136341311111E-1,((15[&rate=5.10759675210885E-4]:6.330147507349E-1,12[&rate=5.10759675210885E-4]:5.946585863512E-1)[&rate=5.10759675210885E-4]:1.684323913268E-1,(46[&rate=5.10759675210885E-4]:4.73019977344E-1,41[&rate=5.10759675210885E-4]:4.511021691249E-1)[&rate=5.10759675210885E-4]:2.845915482792E-1)[&rate=5.10759675210885E-4]:5.87346246571E-2)[&rate=5.10759675210885E-4]:2.763569203815E-1,(((52[&rate=5.10759675210885E-4]:7.009096432768E-1,((54[&rate=5.10759675210885E-4]:5.8876981323E-1,(42[&rate=5.10759675210885E-4]:3.771931959954E-1,40[&rate=5.10759675210885E-4]:3.771931959954E-1)[&rate=5.10759675210885E-4]:1.979579531683E-2)[&rate=5.10759675210885E-4]:1.715628385445E-1,47[&rate=5.10759675210885E-4]:5.849901860211E-1)[&rate=5.10759675210885E-4]:1.926317860229E-1)[&rate=5.10759675210885E-4]:1.304585180581E-1,(63[&rate=5.10759675210885E-4]:3.403054718496E-1,58[&rate=5.10759675210885E-4]:3.375657458223E-1)[&rate=5.10759675210885E-4]:5.29418853869E-1)[&rate=5.10759675210885E-4]:1.119184801414E-1,((11[&rate=5.10759675210885E-4]:6.03184819455E-1,17[&rate=5.10759675210885E-4]:6.415409838387E-1)[&rate=5.10759675210885E-4]:2.958966929678E-1,(51[&rate=5.10759675210885E-4]:6.711798493299E-1,((43[&rate=5.10759675210885E-4]:5.573852503261E-1,44[&rate=5.10759675210885E-4]:5.546455242987E-1)[&rate=5.10759675210885E-4]:1.51525599469E-2,(45[&rate=5.10759675210885E-4]:4.841096941052E-1,50[&rate=5.10759675210885E-4]:4.046576393107E-1)[&rate=5.10759675210885E-4]:1.076061983595E-1)[&rate=5.10759675210885E-4]:1.589160116597E-1)[&rate=5.10759675210885E-4]:1.457098822711E-1)[&rate=5.10759675210885E-4]:1.263969098754E-1)[&rate=5.10759675210885E-4]:7.270410041838E-2)[&rate=5.10759675210885E-4]:6.227744461711E-2)[&rate=5.10759675210885E-4]:7.648311745006E-3,(39[&rate=5.10759675210885E-4]:4.316099381222E-2,((((26[&rate=5.10759675210885E-4]:5.513667154846E-1,19[&rate=5.10759675210885E-4]:5.267091812382E-1)[&rate=5.10759675210885E-4]:2.603948522709E-1,1[&rate=5.10759675210885E-4]:2.546019789264E-2)[&rate=5.10759675210885E-4]:1.724329334005E-1,22[&rate=5.10759675210885E-4]:9.787150491014E-1)[&rate=5.10759675210885E-4]:1.78086139618E-1,((55[&rate=5.10759675210885E-4]:5.675567659249E-1,10[&rate=5.10759675210885E-4]:5.867348481167E-1)[&rate=5.10759675210885E-4]:1.966415585667E-1,(21[&rate=5.10759675210885E-4]:6.249965835349E-1,(23[&rate=5.10759675210885E-4]:5.133948134904E-1,18[&rate=5.10759675210885E-4]:4.942167312986E-1)[&rate=5.10759675210885E-4]:1.225606741542E-1)[&rate=5.10759675210885E-4]:2.433113299977E-1)[&rate=5.10759675210885E-4]:2.775343710771E-1)[&rate=5.10759675210885E-4]:4.800364070919E-2)[&rate=5.10759675210885E-4]:5.097468252693E-2)[&rate=5.10759675210885E-4]:2.134324832876E-1)[&rate=5.10759675210885E-4]:7.540567228862E-1,38[&rate=5.10759675210885E-4]:1.056145430458E0)[&rate=5.10759675210885E-4]:4.302339771395E-1)[&rate=5.10759675210885E-4]:8.678749186939E-2)[&rate=5.10759675210885E-4]:2.239074258325E-2)[&rate=5.10759675210885E-4]:2.030368253126E-1)[&rate=5.10759675210885E-4]:9.569565593288E-2,((33[&rate=5.10759675210885E-4]:7.154627033606E-1,36[&rate=5.10759675210885E-4]:7.509818290435E-1)[&rate=5.10759675210885E-4]:6.570568404928E-2,((32[&rate=5.10759675210885E-4]:6.033185652706E-1,(37[&rate=5.10759675210885E-4]:2.55309217355E-1,31[&rate=5.10759675210885E-4]:2.55309217355E-1)[&rate=5.10759675210885E-4]:2.633098943635E-1)[&rate=5.10759675210885E-4]:1.467909035712E-1,35[&rate=5.10759675210885E-4]:7.391805070931E-1)[&rate=5.10759675210885E-4]:5.564908250241E-2)[&rate=5.10759675210885E-4]:2.547116752526E-1);
tree STATE_29802000 [&joint=-17989.023099679784,lnP=-17989.023099679784] = [&R] ((35[&rate=5.238543083015787E-4]:8.152235899649E-1,((29[&rate=5.238543083015787E-4]:6.203774287158E-1,(34[&rate=5.238543083015787E-4]:5.395294836597E-1,((((3[&rate=5.238543083015787E-4]:1.01621139196E0,((5[&rate=5.238543083015787E-4]:7.438616317718E-1,16[&rate=5.238543083015787E-4]:8.068753304019E-1)[&rate=5.238543083015787E-4]:6.633862110907E-2,(9[&rate=5.238543083015787E-4]:6.12911282637E-1,13[&rate=5.238543083015787E-4]:6.512674470205E-1)[&rate=5.238543083015787E-4]:2.137273264082E-1)[&rate=5.238543083015787E-4]:2.580659335998E-1)[&rate=5.238543083015787E-4]:2.992261766825E-1,((((((26[&rate=5.238543083015787E-4]:6.173052357747E-1,19[&rate=5.238543083015787E-4]:5.926477015283E-1)[&rate=5.238543083015787E-4]:2.484376481844E-1,1[&rate=5.238543083015787E-4]:7.944151409614E-2)[&rate=5.238543083015787E-4]:6.685317287332E-2,22[&rate=5.238543083015787E-4]:9.271166047777E-1)[&rate=5.238543083015787E-4]:3.127521202243E-1,(39[&rate=5.238543083015787E-4]:5.224818737743E-2,((55[&rate=5.238543083015787E-4]:4.074256770375E-1,10[&rate=5.238543083015787E-4]:4.266037592293E-1)[&rate=5.238543083015787E-4]:3.470007558453E-1,(21[&rate=5.238543083015787E-4]:6.427485698821E-1,(23[&rate=5.238543083015787E-4]:4.597864316524E-1,18[&rate=5.238543083015787E-4]:4.406083494606E-1)[&rate=5.238543083015787E-4]:1.939210423394E-1)[&rate=5.238543083015787E-4]:2.157874520417E-1)[&rate=5.238543083015787E-4]:3.443970969604E-1)[&rate=5.238543083015787E-4]:2.597670200822E-2)[&rate=5.238543083015787E-4]:4.279275567254E-2,(57[&rate=5.238543083015787E-4]:7.543188829339E-1,((56[&rate=5.238543083015787E-4]:5.955337263463E-1,60[&rate=5.238543083015787E-4]:5.982734523739E-1)[&rate=5.238543083015787E-4]:1.412019551945E-2,59[&rate=5.238543083015787E-4]:6.069141958384E-1)[&rate=5.238543083015787E-4]:1.419252350405E-1)[&rate=5.238543083015787E-4]:6.132741045901E-1)[&rate=5.238543083015787E-4]:4.280637489496E-2,((((46[&rate=5.238543083015787E-4]:4.531017588717E-1,41[&rate=5.238543083015787E-4]:4.311839506526E-1)[&rate=5.238543083015787E-4]:3.696246874687E-1,(49[&rate=5.238543083015787E-4]:8.153429891182E-1,((48[&rate=5.238543083015787E-4]:6.338515267552E-1,(8[&rate=5.238543083015787E-4]:6.194812548461E-1,53[&rate=5.238543083015787E-4]:6.304401589557E-1)[&rate=5.238543083015787E-4]:6.151093827065E-3)[&rate=5.238543083015787E-4]:2.971585184679E-2,(27[&rate=5.238543083015787E-4]:5.338900537206E-1,4[&rate=5.238543083015787E-4]:3.612873139946E-1)[&rate=5.238543083015787E-4]:2.447458180323E-1)[&rate=5.238543083015787E-4]:1.517756105162E-1)[&rate=5.238543083015787E-4]:1.286290927687E-2)[&rate=5.238543083015787E-4]:1.313171514657E-2,(15[&rate=5.238543083015787E-4]:6.082946346546E-1,12[&rate=5.238543083015787E-4]:5.69938470271E-1)[&rate=5.238543083015787E-4]:2.713991432707E-1)[&rate=5.238543083015787E-4]:3.109911769682E-1,(((63[&rate=5.238543083015787E-4]:4.921897383292E-1,58[&rate=5.238543083015787E-4]:4.894500123019E-1)[&rate=5.238543083015787E-4]:5.159260532994E-1,(52[&rate=5.238543083015787E-4]:9.13829044914E-1,((40[&rate=5.238543083015787E-4]:3.727879781513E-1,42[&rate=5.238543083015787E-4]:3.727879781513E-1)[&rate=5.238543083015787E-4]:1.403467724263E-1,(54[&rate=5.238543083015787E-4]:6.143131594771E-1,47[&rate=5.238543083015787E-4]:4.389706937237E-1)[&rate=5.238543083015787E-4]:9.060241301816E-2)[&rate=5.238543083015787E-4]:4.609682669392E-1)[&rate=5.238543083015787E-4]:5.593058233098E-2)[&rate=5.238543083015787E-4]:6.160537330826E-2,((44[&rate=5.238543083015787E-4]:5.176607922575E-1,(45[&rate=5.238543083015787E-4]:3.817748828127E-1,(43[&rate=5.238543083015787E-4]:3.597639922013E-1,50[&rate=5.238543083015787E-4]:2.994900195985E-1)[&rate=5.238543083015787E-4]:2.832808419717E-3)[&rate=5.238543083015787E-4]:1.578037176639E-1)[&rate=5.238543083015787E-4]:3.079742370807E-1,((11[&rate=5.238543083015787E-4]:5.628796207382E-1,17[&rate=5.238543083015787E-4]:6.012357851219E-1)[&rate=5.238543083015787E-4]:2.82745292591E-1,51[&rate=5.238543083015787E-4]:7.634331325074E-1)[&rate=5.238543083015787E-4]:4.667650255347E-3)[&rate=5.238543083015787E-4]:2.632642177905E-1)[&rate=5.238543083015787E-4]:3.877200913478E-2)[&rate=5.238543083015787E-4]:8.546783218285E-2)[&rate=5.238543083015787E-4]:1.543532747169E-1)[&rate=5.238543083015787E-4]:8.009366649067E-1,38[&rate=5.238543083015787E-4]:1.113634507522E0)[&rate=5.238543083015787E-4]:4.519316629117E-1,61[&rate=5.238543083015787E-4]:7.126205906746E-1)[&rate=5.238543083015787E-4]:1.816572358623E-2)[&rate=5.238543083015787E-4]:9.809693689907E-3)[&rate=5.238543083015787E-4]:4.212662068876E-2,((14[&rate=5.238543083015787E-4]:2.688172239889E0,(((20[&rate=5.238543083015787E-4]:4.812700668359E-1,25[&rate=5.238543083015787E-4]:4.977084230003E-1)[&rate=5.238543083015787E-4]:3.670406537711E-1,(28[&rate=5.238543083015787E-4]:6.876964069856E-1,((7[&rate=5.238543083015787E-4]:3.373288650993E-1,6[&rate=5.238543083015787E-4]:3.373288650993E-1)[&rate=5.238543083015787E-4]:1.576218765608E-1,24[&rate=5.238543083015787E-4]:6.018000567287E-1)[&rate=5.238543083015787E-4]:4.206073381851E-2)[&rate=5.238543083015787E-4]:2.154088341695E-1)[&rate=5.238543083015787E-4]:1.315229234677E-1,2[&rate=5.238543083015787E-4]:8.072309043487E-1)[&rate=5.238543083015787E-4]:1.752174212252E0)[&rate=5.238543083015787E-4]:2.045659070748E-2,(62[&rate=5.238543083015787E-4]:6.511726333302E-1,30[&rate=5.238543083015787E-4]:5.937955841499E-1)[&rate=5.238543083015787E-4]:2.934032032888E-2)[&rate=5.238543083015787E-4]:3.936814492578E-2)[&rate=5.238543083015787E-4]:2.430424001401E-2)[&rate=5.238543083015787E-4]:7.462383706374E-2,((33[&rate=5.238543083015787E-4]:7.093727898221E-1,36[&rate=5.238543083015787E-4]:7.448919155049E-1)[&rate=5.238543083015787E-4]:1.644693227905E-1,(32[&rate=5.238543083015787E-4]:7.363840848865E-1,(37[&rate=5.238543083015787E-4]:5.711489197159E-1,31[&rate=5.238543083015787E-4]:5.711489197159E-1)[&rate=5.238543083015787E-4]:8.053571161847E-2)[&rate=5.238543083015787E-4]:1.620481916604E-1)[&rate=5.238543083015787E-4]:2.34411223042E-3);
tree STATE_29804000 [&joint=-18010.842436098203,lnP=-18010.842436098203] = [&R] (((((((7[&rate=4.6714177440735727E-4]:2.883274628262E-1,6[&rate=4.6714177440735727E-4]:2.883274628262E-1)[&rate=4.6714177440735727E-4]:2.670601444486E-1,24[&rate=4.6714177440735727E-4]:6.622369223434E-1)[&rate=4.6714177440735727E-4]:1.049543194983E-1,(28[&rate=4.6714177440735727E-4]:6.617109780189E-1,(20[&rate=4.6714177440735727E-4]:3.565304080306E-1,25[&rate=4.6714177440735727E-4]:3.729687641949E-1)[&rate=4.6714177440735727E-4]:2.503860494403E-1)[&rate=4.6714177440735727E-4]:1.493158802611E-1)[&rate=4.6714177440735727E-4]:1.573017578518E-1,2[&rate=4.6714177440735727E-4]:7.409313558578E-1)[&rate=4.6714177440735727E-4]:1.833743697119E0,((14[&rate=4.6714177440735727E-4]:2.681555973145E0,(29[&rate=4.6714177440735727E-4]:4.848898853384E-1,(((3[&rate=4.6714177440735727E-4]:7.201378160687E-1,(5[&rate=4.6714177440735727E-4]:5.673354494355E-1,((9[&rate=4.6714177440735727E-4]:3.722918593881E-1,13[&rate=4.6714177440735727E-4]:4.106480237716E-1)[&rate=4.6714177440735727E-4]:1.58613300884E-1,16[&rate=4.6714177440735727E-4]:5.774805027379E-1)[&rate=4.6714177440735727E-4]:5.286864532776E-2)[&rate=4.6714177440735727E-4]:2.048571611536E-1)[&rate=4.6714177440735727E-4]:4.67750664164E-1,(((57[&rate=4.6714177440735727E-4]:6.530987940557E-1,((60[&rate=4.6714177440735727E-4]:4.601882275666E-1,59[&rate=4.6714177440735727E-4]:4.547087755116E-1)[&rate=4.6714177440735727E-4]:9.382998715611E-2,56[&rate=4.6714177440735727E-4]:5.512784886951E-1)[&rate=4.6714177440735727E-4]:9.9080579333E-2)[&rate=4.6714177440735727E-4]:7.109512408493E-1,(((46[&rate=4.6714177440735727E-4]:7.990579071654E-1,(41[&rate=4.6714177440735727E-4]:4.628602180879E-1,49[&rate=4.6714177440735727E-4]:4.902574783617E-1)[&rate=4.6714177440735727E-4]:3.142798808585E-1)[&rate=4.6714177440735727E-4]:1.289109791993E-1,(((27[&rate=4.6714177440735727E-4]:4.996319776598E-1,4[&rate=4.6714177440735727E-4]:3.270292379338E-1)[&rate=4.6714177440735727E-4]:1.860444587625E-1,((53[&rate=4.6714177440735727E-4]:5.349908422736E-1,48[&rate=4.6714177440735727E-4]:5.32251116246E-1)[&rate=4.6714177440735727E-4]:9.242607768182E-3,8[&rate=4.6714177440735727E-4]:5.332745459322E-1)[&rate=4.6714177440735727E-4]:2.911421925726E-2)[&rate=4.6714177440735727E-4]:2.319470662397E-1,(15[&rate=4.6714177440735727E-4]:5.502788822908E-1,12[&rate=4.6714177440735727E-4]:5.119227179072E-1)[&rate=4.6714177440735727E-4]:2.906322916041E-1)[&rate=4.6714177440735727E-4]:1.308933289082E-1)[&rate=4.6714177440735727E-4]:1.70649951461E-1,((((11[&rate=4.6714177440735727E-4]:6.019153351646E-1,17[&rate=4.6714177440735727E-4]:6.402714995483E-1)[&rate=4.6714177440735727E-4]:2.406367674313E-1,51[&rate=4.6714177440735727E-4]:7.603603217741E-1)[&rate=4.6714177440735727E-4]:1.576534527148E-1,(44[&rate=4.6714177440735727E-4]:4.95832772012E-1,(50[&rate=4.6714177440735727E-4]:2.877334146358E-1,(43[&rate=4.6714177440735727E-4]:3.390602246794E-1,45[&rate=4.6714177440735727E-4]:3.582383068711E-1)[&rate=4.6714177440735727E-4]:8.94716255916E-3)[&rate=4.6714177440735727E-4]:1.505651108008E-1)[&rate=4.6714177440735727E-4]:4.797152490523E-1)[&rate=4.6714177440735727E-4]:7.556832930386E-2,(((63[&rate=4.6714177440735727E-4]:4.839218903431E-1,58[&rate=4.6714177440735727E-4]:4.811821643157E-1)[&rate=4.6714177440735727E-4]:4.095818031869E-1,(42[&rate=4.6714177440735727E-4]:5.139370660979E-1,((47[&rate=4.6714177440735727E-4]:4.855609325651E-1,40[&rate=4.6714177440735727E-4]:4.691225764007E-1)[&rate=4.6714177440735727E-4]:4.264451118338E-2,54[&rate=4.6714177440735727E-4]:7.035479095019E-1)[&rate=4.6714177440735727E-4]:2.169978513786E-3)[&rate=4.6714177440735727E-4]:4.014844356512E-1)[&rate=4.6714177440735727E-4]:1.257885292587E-1,52[&rate=4.6714177440735727E-4]:9.80936058405E-1)[&rate=4.6714177440735727E-4]:1.264604538776E-2)[&rate=4.6714177440735727E-4]:2.832440526578E-2)[&rate=4.6714177440735727E-4]:8.734900529835E-2)[&rate=4.6714177440735727E-4]:1.61337499026E-2,(((((26[&rate=4.6714177440735727E-4]:6.360119045237E-1,19[&rate=4.6714177440735727E-4]:6.113543702772E-1)[&rate=4.6714177440735727E-4]:3.074657554764E-1,1[&rate=4.6714177440735727E-4]:1.571762901371E-1)[&rate=4.6714177440735727E-4]:1.069482127836E-1,22[&rate=4.6714177440735727E-4]:1.044946420729E0)[&rate=4.6714177440735727E-4]:1.644958260495E-1,39[&rate=4.6714177440735727E-4]:4.779841116211E-2)[&rate=4.6714177440735727E-4]:3.118537738357E-2,((55[&rate=4.6714177440735727E-4]:2.622452318339E-1,10[&rate=4.6714177440735727E-4]:2.814233140256E-1)[&rate=4.6714177440735727E-4]:2.879521786647E-1,(21[&rate=4.6714177440735727E-4]:6.431713821672E-1,(23[&rate=4.6714177440735727E-4]:4.107272863224E-1,18[&rate=4.6714177440735727E-4]:3.915492041307E-1)[&rate=4.6714177440735727E-4]:2.434029999544E-1)[&rate=4.6714177440735727E-4]:1.113561737237E-2)[&rate=4.6714177440735727E-4]:5.753617205128E-1)[&rate=4.6714177440735727E-4]:5.462465379611E-2)[&rate=4.6714177440735727E-4]:5.701976391824E-2)[&rate=4.6714177440735727E-4]:2.585994246228E-1,38[&rate=4.6714177440735727E-4]:4.437481788279E-1)[&rate=4.6714177440735727E-4]:1.014305865504E0)[&rate=4.6714177440735727E-4]:1.111731616895E-1)[&rate=4.6714177440735727E-4]:5.634508720246E-3,61[&rate=4.6714177440735727E-4]:7.21916134983E-1)[&rate=4.6714177440735727E-4]:1.625169439883E-2)[&rate=4.6714177440735727E-4]:4.452534573768E-2,((34[&rate=4.6714177440735727E-4]:5.531812753012E-1,30[&rate=4.6714177440735727E-4]:6.242195266673E-1)[&rate=4.6714177440735727E-4]:1.686780940337E-2,62[&rate=4.6714177440735727E-4]:6.98464385251E-1)[&rate=4.6714177440735727E-4]:2.13872598139E-2)[&rate=4.6714177440735727E-4]:2.091514397041E-1,((35[&rate=4.6714177440735727E-4]:7.615888621769E-1,(33[&rate=4.6714177440735727E-4]:6.482495044865E-1,36[&rate=4.6714177440735727E-4]:6.837686301693E-1)[&rate=4.6714177440735727E-4]:9.967815550479E-2)[&rate=4.6714177440735727E-4]:1.428850043509E-1,(32[&rate=4.6714177440735727E-4]:6.574117899938E-1,(37[&rate=4.6714177440735727E-4]:1.744531011037E-1,31[&rate=4.6714177440735727E-4]:1.744531011037E-1)[&rate=4.6714177440735727E-4]:3.98259235338E-1)[&rate=4.6714177440735727E-4]:2.579910382828E-1)[&rate=4.6714177440735727E-4]:9.556746960713E-2);
tree STATE_29806000 [&joint=-18012.375315252433,lnP=-18012.375315252433] = [&R] (((((((((7[&rate=5.472632158401351E-4]:3.630232422043E-1,6[&rate=5.472632158401351E-4]:3.630232422043E-1)[&rate=5.472632158401351E-4]:1.855943962033E-1,24[&rate=5.472632158401351E-4]:6.554669534761E-1)[&rate=5.472632158401351E-4]:1.18263859856E-1,(28[&rate=5.472632158401351E-4]:6.515404301761E-1,(20[&rate=5.472632158401351E-4]:4.429607702646E-1,25[&rate=5.472632158401351E-4]:4.593991264289E-1)[&rate=5.472632158401351E-4]:1.537851393635E-1)[&rate=5.472632158401351E-4]:1.660259995944E-1)[&rate=5.472632158401351E-4]:2.990591329012E-1,2[&rate=5.472632158401351E-4]:8.892283023975E-1)[&rate=5.472632158401351E-4]:1.657408872896E0,((((3[&rate=5.472632158401351E-4]:7.045128617308E-1,16[&rate=5.472632158401351E-4]:8.195813548814E-1)[&rate=5.472632158401351E-4]:2.036016754828E-1,((9[&rate=5.472632158401351E-4]:5.448435430759E-1,13[&rate=5.472632158401351E-4]:5.831997074594E-1)[&rate=5.472632158401351E-4]:1.63494305697E-1,5[&rate=5.472632158401351E-4]:6.918994926085E-1)[&rate=5.472632158401351E-4]:2.682698391256E-1)[&rate=5.472632158401351E-4]:4.84069562902E-1,(((57[&rate=5.472632158401351E-4]:7.179317075127E-1,(60[&rate=5.472632158401351E-4]:5.438494943032E-1,(59[&rate=5.472632158401351E-4]:3.93852328344E-1,56[&rate=5.472632158401351E-4]:3.965920543714E-1)[&rate=5.472632158401351E-4]:1.445177139042E-1)[&rate=5.472632158401351E-4]:1.740822132096E-1)[&rate=5.472632158401351E-4]:6.608157546795E-1,((((55[&rate=5.472632158401351E-4]:6.666985249378E-1,10[&rate=5.472632158401351E-4]:6.858766071295E-1)[&rate=5.472632158401351E-4]:8.353735783743E-2,(21[&rate=5.472632158401351E-4]:5.900063920532E-1,(23[&rate=5.472632158401351E-4]:4.62707936677E-1,18[&rate=5.472632158401351E-4]:4.435298544853E-1)[&rate=5.472632158401351E-4]:1.382573594858E-1)[&rate=5.472632158401351E-4]:2.64339079763E-1)[&rate=5.472632158401351E-4]:2.948791341013E-1,(((26[&rate=5.472632158401351E-4]:4.374919513891E-1,19[&rate=5.472632158401351E-4]:4.128344171426E-1)[&rate=5.472632158401351E-4]:3.54095354962E-1,1[&rate=5.472632158401351E-4]:5.285936488128E-3)[&rate=5.472632158401351E-4]:1.512298176277E-1,22[&rate=5.472632158401351E-4]:9.37337671924E-1)[&rate=5.472632158401351E-4]:2.228458381031E-1)[&rate=5.472632158401351E-4]:1.386974119619E-2,39[&rate=5.472632158401351E-4]:1.2409415607E-2)[&rate=5.472632158401351E-4]:1.197627041194E-1)[&rate=5.472632158401351E-4]:6.502995626411E-2,(((46[&rate=5.472632158401351E-4]:7.642266563619E-1,(49[&rate=5.472632158401351E-4]:5.336240241383E-1,41[&rate=5.472632158401351E-4]:5.062267638645E-1)[&rate=5.472632158401351E-4]:2.360820842784E-1)[&rate=5.472632158401351E-4]:2.358501769697E-1,((48[&rate=5.472632158401351E-4]:5.389079282744E-1,(27[&rate=5.472632158401351E-4]:3.917608572972E-1,4[&rate=5.472632158401351E-4]:2.191581175711E-1)[&rate=5.472632158401351E-4]:2.62215564128E-1)[&rate=5.472632158401351E-4]:2.37405421536E-1,((15[&rate=5.472632158401351E-4]:5.181520452124E-1,12[&rate=5.472632158401351E-4]:4.797958808287E-1)[&rate=5.472632158401351E-4]:2.87870176091E-1,(53[&rate=5.472632158401351E-4]:5.430437513265E-1,8[&rate=5.472632158401351E-4]:5.320848472168E-1)[&rate=5.472632158401351E-4]:2.273620316208E-1)[&rate=5.472632158401351E-4]:8.64729289067E-3)[&rate=5.472632158401351E-4]:2.29242935576E-1)[&rate=5.472632158401351E-4]:2.182900191825E-1,(((63[&rate=5.472632158401351E-4]:3.418417153245E-1,58[&rate=5.472632158401351E-4]:3.391019892972E-1)[&rate=5.472632158401351E-4]:6.627288870089E-1,(((47[&rate=5.472632158401351E-4]:2.931017371734E-1,42[&rate=5.472632158401351E-4]:2.766633810091E-1)[&rate=5.472632158401351E-4]:1.003974936453E-1,40[&rate=5.472632158401351E-4]:3.770608746544E-1)[&rate=5.472632158401351E-4]:8.03354493786E-2,54[&rate=5.472632158401351E-4]:6.491771459508E-1)[&rate=5.472632158401351E-4]:5.690920865195E-1)[&rate=5.472632158401351E-4]:6.850750887108E-2,(52[&rate=5.472632158401351E-4]:9.950450202403E-1,((((43[&rate=5.472632158401351E-4]:4.945665070529E-1,(50[&rate=5.472632158401351E-4]:2.735429186674E-1,45[&rate=5.472632158401351E-4]:3.529949734619E-1)[&rate=5.472632158401351E-4]:1.607496157828E-1)[&rate=5.472632158401351E-4]:7.973121252759E-3,44[&rate=5.472632158401351E-4]:4.997999022783E-1)[&rate=5.472632158401351E-4]:2.620020610601E-1,51[&rate=5.472632158401351E-4]:7.04267716763E-1)[&rate=5.472632158401351E-4]:2.056266900503E-1,(11[&rate=5.472632158401351E-4]:7.529538309319E-1,17[&rate=5.472632158401351E-4]:7.913099953155E-1)[&rate=5.472632158401351E-4]:2.391323567033E-1)[&rate=5.472632158401351E-4]:8.515061342707E-2)[&rate=5.472632158401351E-4]:3.967692658052E-2)[&rate=5.472632158401351E-4]:1.069325769261E-1)[&rate=5.472632158401351E-4]:4.732837416123E-2)[&rate=5.472632158401351E-4]:1.977217501525E-1)[&rate=5.472632158401351E-4]:5.89287016665E-1,38[&rate=5.472632158401351E-4]:9.78731390753E-1)[&rate=5.472632158401351E-4]:5.84344140705E-1)[&rate=5.472632158401351E-4]:8.170708667199E-3,(34[&rate=5.472632158401351E-4]:5.269227295229E-1,62[&rate=5.472632158401351E-4]:6.553380300695E-1)[&rate=5.472632158401351E-4]:1.211002423673E-4)[&rate=5.472632158401351E-4]:2.541946202384E-2,(14[&rate=5.472632158401351E-4]:2.616040740081E0,29[&rate=5.472632158401351E-4]:5.305478139636E-1)[&rate=5.472632158401351E-4]:9.295372919173E-2)[&rate=5.472632158401351E-4]:7.511113756344E-3,(61[&rate=5.472632158401351E-4]:7.33681912884E-1,30[&rate=5.472632158401351E-4]:6.13463333649E-1)[&rate=5.472632158401351E-4]:1.754932326265E-2)[&rate=5.472632158401351E-4]:7.174741402632E-2,(35[&rate=5.472632158401351E-4]:7.605348147468E-1,((33[&rate=5.472632158401351E-4]:3.793449309468E-1,36[&rate=5.472632158401351E-4]:4.148640566296E-1)[&rate=5.472632158401351E-4]:3.04451797492E-1,(32[&rate=5.472632158401351E-4]:2.868550195489E-1,(37[&rate=5.472632158401351E-4]:1.207206068656E-1,31[&rate=5.472632158401351E-4]:1.207206068656E-1)[&rate=5.472632158401351E-4]:8.143495913123E-2)[&rate=5.472632158401351E-4]:4.215318728243E-1)[&rate=5.472632158401351E-4]:6.307688412237E-2)[&rate=5.472632158401351E-4]:7.064055673751E-2);
tree STATE_29808000 [&joint=-18024.61733647451,lnP=-18024.61733647451] = [&R] ((((33[&rate=5.266747159207836E-4]:5.079673656259E-1,36[&rate=5.266747159207836E-4]:5.434864913088E-1)[&rate=5.266747159207836E-4]:1.691807535407E-1,(32[&rate=5.266747159207836E-4]:4.071463768474E-1,(37[&rate=5.266747159207836E-4]:1.33717109092E-1,31[&rate=5.266747159207836E-4]:1.33717109092E-1)[&rate=5.266747159207836E-4]:1.887298142033E-1)[&rate=5.266747159207836E-4]:2.945919062536E-1)[&rate=5.266747159207836E-4]:4.024556078906E-2,35[&rate=5.266747159207836E-4]:7.310548821413E-1)[&rate=5.266747159207836E-4]:7.280063714457E-2,((((((7[&rate=5.266747159207836E-4]:3.717662606654E-1,6[&rate=5.266747159207836E-4]:3.717662606654E-1)[&rate=5.266747159207836E-4]:2.911383493144E-1,24[&rate=5.266747159207836E-4]:7.697539250483E-1)[&rate=5.266747159207836E-4]:1.682488402831E-1,((20[&rate=5.266747159207836E-4]:4.725880504754E-1,25[&rate=5.266747159207836E-4]:4.890264066398E-1)[&rate=5.266747159207836E-4]:4.208543639543E-1,28[&rate=5.266747159207836E-4]:9.482369349778E-1)[&rate=5.266747159207836E-4]:3.360144679207E-2)[&rate=5.266747159207836E-4]:3.610889221675E-1,2[&rate=5.266747159207836E-4]:1.115530043663E0)[&rate=5.266747159207836E-4]:1.436717893091E0,(61[&rate=5.266747159207836E-4]:6.570867119853E-1,((((((9[&rate=5.266747159207836E-4]:3.425311818801E-1,13[&rate=5.266747159207836E-4]:3.808873462636E-1)[&rate=5.266747159207836E-4]:6.227000624604E-2,16[&rate=5.266747159207836E-4]:4.513765305919E-1)[&rate=5.266747159207836E-4]:5.449145824394E-2,5[&rate=5.266747159207836E-4]:4.428542902057E-1)[&rate=5.266747159207836E-4]:6.590193824225E-1,3[&rate=5.266747159207836E-4]:1.049818878108E0)[&rate=5.266747159207836E-4]:3.593139470684E-1,(((57[&rate=5.266747159207836E-4]:7.268317693242E-1,(56[&rate=5.266747159207836E-4]:4.392070574465E-1,(60[&rate=5.266747159207836E-4]:4.407974048184E-1,59[&rate=5.266747159207836E-4]:4.353179527635E-1)[&rate=5.266747159207836E-4]:1.149378655701E-3)[&rate=5.266747159207836E-4]:2.8488498585E-1)[&rate=5.266747159207836E-4]:8.092722371186E-1,(((49[&rate=5.266747159207836E-4]:8.34122200216E-1,(15[&rate=5.266747159207836E-4]:5.981499974417E-1,12[&rate=5.266747159207836E-4]:5.597938330581E-1)[&rate=5.266747159207836E-4]:2.743283671579E-1)[&rate=5.266747159207836E-4]:9.091055973123E-2,((8[&rate=5.266747159207836E-4]:4.823918347388E-1,(48[&rate=5.266747159207836E-4]:3.419221352031E-1,(27[&rate=5.266747159207836E-4]:3.380664414824E-1,4[&rate=5.266747159207836E-4]:1.654637017564E-1)[&rate=5.266747159207836E-4]:1.189241868715E-1)[&rate=5.266747159207836E-4]:1.486888776178E-1)[&rate=5.266747159207836E-4]:1.878709149996E-1,((53[&rate=5.266747159207836E-4]:4.195233650941E-1,46[&rate=5.266747159207836E-4]:4.113041870118E-1)[&rate=5.266747159207836E-4]:1.355997057303E-2,41[&rate=5.266747159207836E-4]:4.029463493658E-1)[&rate=5.266747159207836E-4]:2.481383181809E-1)[&rate=5.266747159207836E-4]:2.465508321267E-1)[&rate=5.266747159207836E-4]:3.672919413457E-1,(((11[&rate=5.266747159207836E-4]:8.057002700342E-1,17[&rate=5.266747159207836E-4]:8.440564344179E-1)[&rate=5.266747159207836E-4]:2.916308261094E-1,(((44[&rate=5.266747159207836E-4]:4.21623655503E-1,43[&rate=5.266747159207836E-4]:4.243633815304E-1)[&rate=5.266747159207836E-4]:1.530016874269E-1,(50[&rate=5.266747159207836E-4]:3.804710873676E-1,45[&rate=5.266747159207836E-4]:4.599231421621E-1)[&rate=5.266747159207836E-4]:1.366200089869E-1)[&rate=5.266747159207836E-4]:4.270078457338E-1,51[&rate=5.266747159207836E-4]:9.440989420884E-1)[&rate=5.266747159207836E-4]:7.104037323338E-2)[&rate=5.266747159207836E-4]:1.978128323839E-2,((((54[&rate=5.266747159207836E-4]:5.415921187273E-1,(42[&rate=5.266747159207836E-4]:1.675754279544E-1,47[&rate=5.266747159207836E-4]:1.840137841188E-1)[&rate=5.266747159207836E-4]:1.822358688551E-1)[&rate=5.266747159207836E-4]:1.254994369455E-1,40[&rate=5.266747159207836E-4]:4.753107337551E-1)[&rate=5.266747159207836E-4]:2.349514545308E-1,52[&rate=5.266747159207836E-4]:6.499882156832E-1)[&rate=5.266747159207836E-4]:1.980232090178E-1,(63[&rate=5.266747159207836E-4]:3.143620762962E-1,58[&rate=5.266747159207836E-4]:3.116223502689E-1)[&rate=5.266747159207836E-4]:5.720055127885E-1)[&rate=5.266747159207836E-4]:1.869091738591E-1)[&rate=5.266747159207836E-4]:1.752123219109E-1)[&rate=5.266747159207836E-4]:7.11765654237E-2)[&rate=5.266747159207836E-4]:6.133757551325E-3,(((55[&rate=5.266747159207836E-4]:5.693898809345E-1,10[&rate=5.266747159207836E-4]:5.885679631262E-1)[&rate=5.266747159207836E-4]:1.113728545884E-1,(21[&rate=5.266747159207836E-4]:4.874404891484E-1,(23[&rate=5.266747159207836E-4]:4.39775206899E-1,18[&rate=5.266747159207836E-4]:4.205971247072E-1)[&rate=5.266747159207836E-4]:5.862418635913E-2)[&rate=5.266747159207836E-4]:2.974318354154E-1)[&rate=5.266747159207836E-4]:4.222378924379E-1,((((26[&rate=5.266747159207836E-4]:7.880215204621E-1,19[&rate=5.266747159207836E-4]:7.633639862156E-1)[&rate=5.266747159207836E-4]:5.816897034198E-2,1[&rate=5.266747159207836E-4]:5.988912094112E-2)[&rate=5.266747159207836E-4]:7.917864725837E-2,22[&rate=5.266747159207836E-4]:9.198896860077E-1)[&rate=5.266747159207836E-4]:2.75399777764E-1,39[&rate=5.266747159207836E-4]:3.364562815533E-2)[&rate=5.266747159207836E-4]:2.277965733967E-2)[&rate=5.266747159207836E-4]:2.392371360333E-1)[&rate=5.266747159207836E-4]:1.162101296752E-1)[&rate=5.266747159207836E-4]:9.242917779311E-1,38[&rate=5.266747159207836E-4]:1.33068487708E0)[&rate=5.266747159207836E-4]:1.793474146645E-1)[&rate=5.266747159207836E-4]:5.86540011741E-2)[&rate=5.266747159207836E-4]:6.462253736187E-2,(((34[&rate=5.266747159207836E-4]:3.866040167084E-1,14[&rate=5.266747159207836E-4]:2.543135194192E0)[&rate=5.266747159207836E-4]:1.422667333769E-1,62[&rate=5.266747159207836E-4]:6.572860506318E-1)[&rate=5.266747159207836E-4]:2.649522414211E-2,(29[&rate=5.266747159207836E-4]:5.681847159679E-1,30[&rate=5.266747159207836E-4]:5.681847159679E-1)[&rate=5.266747159207836E-4]:5.821950962574E-2)[&rate=5.266747159207836E-4]:3.374044569281E-2)[&rate=5.266747159207836E-4]:1.529554745314E-2);
tree STATE_29810000 [&joint=-18002.55796424883,lnP=-18002.55796424883] = [&R] ((((34[&rate=5.193980384022575E-4]:5.11706316088E-1,62[&rate=5.193980384022575E-4]:6.401216166346E-1)[&rate=5.193980384022575E-4]:1.359304379632E-2,30[&rate=5.193980384022575E-4]:5.963376112506E-1)[&rate=5.193980384022575E-4]:1.5798485099E-2,((((((20[&rate=5.193980384022575E-4]:5.809622804791E-1,25[&rate=5.193980384022575E-4]:5.974006366435E-1)[&rate=5.193980384022575E-4]:4.447753786768E-1,((7[&rate=5.193980384022575E-4]:3.411226955369E-1,6[&rate=5.193980384022575E-4]:3.411226955369E-1)[&rate=5.193980384022575E-4]:4.814406743776E-1,24[&rate=5.193980384022575E-4]:9.29412684983E-1)[&rate=5.193980384022575E-4]:1.072838782826E-1)[&rate=5.193980384022575E-4]:1.325851647785E-2,28[&rate=5.193980384022575E-4]:1.093790696182E0)[&rate=5.193980384022575E-4]:1.846806911948E-1,2[&rate=5.193980384022575E-4]:1.051074127103E0)[&rate=5.193980384022575E-4]:1.499817574868E0,61[&rate=5.193980384022575E-4]:7.143844783763E-1)[&rate=5.193980384022575E-4]:1.538793783586E-3,(((((16[&rate=5.193980384022575E-4]:7.912537438924E-1,3[&rate=5.193980384022575E-4]:6.761852507418E-1)[&rate=5.193980384022575E-4]:2.717599595436E-1,((9[&rate=5.193980384022575E-4]:3.500152746933E-1,13[&rate=5.193980384022575E-4]:3.883714390768E-1)[&rate=5.193980384022575E-4]:4.418590119581E-1,5[&rate=5.193980384022575E-4]:7.75435930487E-1)[&rate=5.193980384022575E-4]:2.245640743189E-1)[&rate=5.193980384022575E-4]:5.560263209254E-1,((((39[&rate=5.193980384022575E-4]:6.58078984977E-2,(((26[&rate=5.193980384022575E-4]:9.320598960791E-1,19[&rate=5.193980384022575E-4]:9.074023618327E-1)[&rate=5.193980384022575E-4]:5.086382326005E-2,1[&rate=5.193980384022575E-4]:1.966223494762E-1)[&rate=5.193980384022575E-4]:9.862585895501E-2,22[&rate=5.193980384022575E-4]:1.076070126239E0)[&rate=5.193980384022575E-4]:1.513816078746E-1)[&rate=5.193980384022575E-4]:1.374509744167E-2,((55[&rate=5.193980384022575E-4]:7.169854707541E-1,10[&rate=5.193980384022575E-4]:7.361635529458E-1)[&rate=5.193980384022575E-4]:8.53669747452E-2,(21[&rate=5.193980384022575E-4]:4.850315338591E-1,(23[&rate=5.193980384022575E-4]:4.31900540174E-1,18[&rate=5.193980384022575E-4]:4.127224579823E-1)[&rate=5.193980384022575E-4]:6.408989779473E-2)[&rate=5.193980384022575E-4]:4.214305006812E-1)[&rate=5.193980384022575E-4]:3.237758929058E-1)[&rate=5.193980384022575E-4]:1.438126663413E-1,(57[&rate=5.193980384022575E-4]:5.250897947591E-1,(56[&rate=5.193980384022575E-4]:2.25956882771E-1,(60[&rate=5.193980384022575E-4]:2.177426532583E-1,59[&rate=5.193980384022575E-4]:2.122632012033E-1)[&rate=5.193980384022575E-4]:1.095395554033E-2)[&rate=5.193980384022575E-4]:2.963931859605E-1)[&rate=5.193980384022575E-4]:9.448512099874E-1)[&rate=5.193980384022575E-4]:6.584314935327E-2,((((49[&rate=5.193980384022575E-4]:7.414383942308E-1,48[&rate=5.193980384022575E-4]:7.414383942308E-1)[&rate=5.193980384022575E-4]:1.015082224829E-1,((8[&rate=5.193980384022575E-4]:6.760621944409E-1,(27[&rate=5.193980384022575E-4]:5.04150503705E-1,4[&rate=5.193980384022575E-4]:3.31547763979E-1)[&rate=5.193980384022575E-4]:2.951993619688E-1)[&rate=5.193980384022575E-4]:9.607339772295E-2,(15[&rate=5.193980384022575E-4]:4.367782007807E-1,12[&rate=5.193980384022575E-4]:3.98422036397E-1)[&rate=5.193980384022575E-4]:3.81932733849E-1)[&rate=5.193980384022575E-4]:6.25918464678E-2)[&rate=5.193980384022575E-4]:9.564794914409E-2,((41[&rate=5.193980384022575E-4]:3.781517528054E-1,46[&rate=5.193980384022575E-4]:4.000695610245E-1)[&rate=5.193980384022575E-4]:9.380168395566E-2,53[&rate=5.193980384022575E-4]:5.020904230624E-1)[&rate=5.193980384022575E-4]:4.39243868823E-1)[&rate=5.193980384022575E-4]:2.983181220748E-1,((((44[&rate=5.193980384022575E-4]:3.245313786941E-1,43[&rate=5.193980384022575E-4]:3.272711047215E-1)[&rate=5.193980384022575E-4]:4.915768031305E-1,(50[&rate=5.193980384022575E-4]:3.240851832573E-1,45[&rate=5.193980384022575E-4]:4.035372380518E-1)[&rate=5.193980384022575E-4]:4.344887519919E-1)[&rate=5.193980384022575E-4]:1.074639873347E-1,((11[&rate=5.193980384022575E-4]:3.805291357524E-1,17[&rate=5.193980384022575E-4]:4.18885300136E-1)[&rate=5.193980384022575E-4]:4.517974115652E-1,51[&rate=5.193980384022575E-4]:7.501347664957E-1)[&rate=5.193980384022575E-4]:1.159031560882E-1)[&rate=5.193980384022575E-4]:2.134834724871E-2,(((63[&rate=5.193980384022575E-4]:3.306320215248E-1,58[&rate=5.193980384022575E-4]:3.278922954975E-1)[&rate=5.193980384022575E-4]:3.232417643493E-1,((54[&rate=5.193980384022575E-4]:5.207202569645E-1,47[&rate=5.193980384022575E-4]:3.453777912111E-1)[&rate=5.193980384022575E-4]:1.070981150952E-1,(42[&rate=5.193980384022575E-4]:3.320404479835E-1,40[&rate=5.193980384022575E-4]:3.320404479835E-1)[&rate=5.193980384022575E-4]:1.039971021584E-1)[&rate=5.193980384022575E-4]:2.397540439512E-1)[&rate=5.193980384022575E-4]:7.344106886409E-2,52[&rate=5.193980384022575E-4]:6.889586903545E-1)[&rate=5.193980384022575E-4]:1.984275794781E-1)[&rate=5.193980384022575E-4]:2.673346372782E-1)[&rate=5.193980384022575E-4]:1.262687264409E-1)[&rate=5.193980384022575E-4]:2.175024456042E-1)[&rate=5.193980384022575E-4]:1.972010746573E-1,38[&rate=5.193980384022575E-4]:6.984328798405E-1)[&rate=5.193980384022575E-4]:8.32692799583E-1,(29[&rate=5.193980384022575E-4]:5.079927807596E-1,14[&rate=5.193980384022575E-4]:2.593485706877E0)[&rate=5.193980384022575E-4]:4.996873967014E-2)[&rate=5.193980384022575E-4]:3.774317249518E-2)[&rate=5.193980384022575E-4]:1.643140342464E-2)[&rate=5.193980384022575E-4]:6.211972966336E-2,((35[&rate=5.193980384022575E-4]:6.479075642847E-1,(33[&rate=5.193980384022575E-4]:5.707342686916E-1,36[&rate=5.193980384022575E-4]:6.062533943745E-1)[&rate=5.193980384022575E-4]:6.351209340747E-2)[&rate=5.193980384022575E-4]:8.501465070371E-2,(32[&rate=5.193980384022575E-4]:5.686099718282E-1,(37[&rate=5.193980384022575E-4]:2.42140067475E-1,31[&rate=5.193980384022575E-4]:2.42140067475E-1)[&rate=5.193980384022575E-4]:2.417704508011E-1)[&rate=5.193980384022575E-4]:1.75241204909E-1)[&rate=5.193980384022575E-4]:6.97489115708E-2);
tree STATE_29812000 [&joint=-18009.209191556394,lnP=-18009.209191556394] = [&R] ((((30[&rate=5.610738997411784E-4]:5.555173240034E-1,(14[&rate=5.610738997411784E-4]:2.601514015647E0,(29[&rate=5.610738997411784E-4]:3.078054119706E-1,((((20[&rate=5.610738997411784E-4]:3.4516311967E-1,25[&rate=5.610738997411784E-4]:3.616014758344E-1)[&rate=5.610738997411784E-4]:3.17023540043E-1,28[&rate=5.610738997411784E-4]:7.16981180261E-1)[&rate=5.610738997411784E-4]:3.234928329287E-1,((7[&rate=5.610738997411784E-4]:8.496483973775E-2,6[&rate=5.610738997411784E-4]:8.496483973775E-2)[&rate=5.610738997411784E-4]:6.833426982266E-1,24[&rate=5.610738997411784E-4]:8.751568530328E-1)[&rate=5.610738997411784E-4]:1.214815437185E-1)[&rate=5.610738997411784E-4]:1.101419594541E-1,2[&rate=5.610738997411784E-4]:9.232187123697E-1)[&rate=5.610738997411784E-4]:1.34131250243E0)[&rate=5.610738997411784E-4]:2.082156775593E-1)[&rate=5.610738997411784E-4]:3.949623447351E-2)[&rate=5.610738997411784E-4]:5.212733408824E-2,(34[&rate=5.610738997411784E-4]:5.199541945379E-1,62[&rate=5.610738997411784E-4]:6.483694950844E-1)[&rate=5.610738997411784E-4]:1.665221218753E-2)[&rate=5.610738997411784E-4]:1.827159944363E-2,(61[&rate=5.610738997411784E-4]:6.394116052991E-1,(((((9[&rate=5.610738997411784E-4]:4.135354750957E-1,13[&rate=5.610738997411784E-4]:4.518916394792E-1)[&rate=5.610738997411784E-4]:5.118210134892E-1,(5[&rate=5.610738997411784E-4]:7.412439492878E-1,16[&rate=5.610738997411784E-4]:8.042576479179E-1)[&rate=5.610738997411784E-4]:1.676741831327E-1)[&rate=5.610738997411784E-4]:2.022921964549E-1,3[&rate=5.610738997411784E-4]:1.059155534355E0)[&rate=5.610738997411784E-4]:3.011578645097E-1,((((((55[&rate=5.610738997411784E-4]:5.463342071708E-1,10[&rate=5.610738997411784E-4]:5.655122893625E-1)[&rate=5.610738997411784E-4]:2.494299517612E-1,((23[&rate=5.610738997411784E-4]:4.887065616692E-1,18[&rate=5.610738997411784E-4]:4.695284794775E-1)[&rate=5.610738997411784E-4]:7.658144300354E-2,21[&rate=5.610738997411784E-4]:5.543291005631E-1)[&rate=5.610738997411784E-4]:3.455446474098E-1)[&rate=5.610738997411784E-4]:3.085484713152E-1,39[&rate=5.610738997411784E-4]:5.773728778142E-2)[&rate=5.610738997411784E-4]:5.498696415462E-2,(((26[&rate=5.610738997411784E-4]:6.322095240989E-1,19[&rate=5.610738997411784E-4]:6.075519898525E-1)[&rate=5.610738997411784E-4]:2.520699822756E-1,1[&rate=5.610738997411784E-4]:9.797813651161E-2)[&rate=5.610738997411784E-4]:1.270916403921E-1,22[&rate=5.610738997411784E-4]:1.005891694712E0)[&rate=5.610738997411784E-4]:2.684763928404E-1)[&rate=5.610738997411784E-4]:9.268237937284E-2,(((((8[&rate=5.610738997411784E-4]:4.21800845918E-1,48[&rate=5.610738997411784E-4]:4.300200240001E-1)[&rate=5.610738997411784E-4]:3.467446559067E-1,(27[&rate=5.610738997411784E-4]:3.755950797205E-1,4[&rate=5.610738997411784E-4]:2.029923399945E-1)[&rate=5.610738997411784E-4]:5.162380933371E-1)[&rate=5.610738997411784E-4]:1.048792008243E-1,((46[&rate=5.610738997411784E-4]:3.883181592116E-1,41[&rate=5.610738997411784E-4]:3.664003509925E-1)[&rate=5.610738997411784E-4]:4.181077982486E-1,(53[&rate=5.610738997411784E-4]:7.914718892669E-1,(15[&rate=5.610738997411784E-4]:3.952477687619E-1,12[&rate=5.610738997411784E-4]:3.568916043783E-1)[&rate=5.610738997411784E-4]:4.318405588611E-1)[&rate=5.610738997411784E-4]:2.317324627559E-2)[&rate=5.610738997411784E-4]:6.973847121614E-2)[&rate=5.610738997411784E-4]:3.616511811107E-2,49[&rate=5.610738997411784E-4]:9.178089988421E-1)[&rate=5.610738997411784E-4]:4.574777788063E-2,((((11[&rate=5.610738997411784E-4]:4.856016696859E-1,17[&rate=5.610738997411784E-4]:5.239578340696E-1)[&rate=5.610738997411784E-4]:3.002795931443E-1,51[&rate=5.610738997411784E-4]:7.036894820084E-1)[&rate=5.610738997411784E-4]:5.372366099543E-2,((44[&rate=5.610738997411784E-4]:3.248980733759E-1,43[&rate=5.610738997411784E-4]:3.276377994033E-1)[&rate=5.610738997411784E-4]:2.204719909524E-1,(50[&rate=5.610738997411784E-4]:3.59078748379E-1,45[&rate=5.610738997411784E-4]:4.385308031735E-1)[&rate=5.610738997411784E-4]:1.287570693738E-1)[&rate=5.610738997411784E-4]:2.69577325251E-1)[&rate=5.610738997411784E-4]:1.85790271009E-2,(((63[&rate=5.610738997411784E-4]:3.301155593829E-1,58[&rate=5.610738997411784E-4]:3.273758333555E-1)[&rate=5.610738997411784E-4]:3.99701156112E-1,52[&rate=5.610738997411784E-4]:6.914605511112E-1)[&rate=5.610738997411784E-4]:5.472956118274E-2,(40[&rate=5.610738997411784E-4]:4.201044134804E-1,(42[&rate=5.610738997411784E-4]:2.352283114652E-1,(47[&rate=5.610738997411784E-4]:2.209879178075E-1,54[&rate=5.610738997411784E-4]:3.963303835608E-1)[&rate=5.610738997411784E-4]:3.067874982213E-2)[&rate=5.610738997411784E-4]:1.848761020152E-1)[&rate=5.610738997411784E-4]:3.863596714163E-1)[&rate=5.610738997411784E-4]:2.980205781079E-2)[&rate=5.610738997411784E-4]:1.053728257962E-1)[&rate=5.610738997411784E-4]:3.158224573257E-1)[&rate=5.610738997411784E-4]:7.471228107698E-2,(57[&rate=5.610738997411784E-4]:5.343411096416E-1,((59[&rate=5.610738997411784E-4]:1.004043782875E-1,56[&rate=5.610738997411784E-4]:1.031441043149E-1)[&rate=5.610738997411784E-4]:5.329704979692E-2,60[&rate=5.610738997411784E-4]:1.591808801394E-1)[&rate=5.610738997411784E-4]:3.751602295023E-1)[&rate=5.610738997411784E-4]:9.9235314521E-1)[&rate=5.610738997411784E-4]:8.293421250608E-2)[&rate=5.610738997411784E-4]:8.691477955081E-1,38[&rate=5.610738997411784E-4]:1.226721468345E0)[&rate=5.610738997411784E-4]:2.656357167129E-1)[&rate=5.610738997411784E-4]:1.06723231471E-1)[&rate=5.610738997411784E-4]:2.766051016911E-2,(((33[&rate=5.610738997411784E-4]:4.186041051981E-1,36[&rate=5.610738997411784E-4]:4.54123230881E-1)[&rate=5.610738997411784E-4]:2.906400517112E-1,35[&rate=5.610738997411784E-4]:7.229053590949E-1)[&rate=5.610738997411784E-4]:2.763194210538E-3,(32[&rate=5.610738997411784E-4]:4.879040938147E-1,(37[&rate=5.610738997411784E-4]:1.575970408454E-1,31[&rate=5.610738997411784E-4]:1.575970408454E-1)[&rate=5.610738997411784E-4]:2.456075994172E-1)[&rate=5.610738997411784E-4]:2.486934212395E-1)[&rate=5.610738997411784E-4]:5.632351494521E-2);
tree STATE_29814000 [&joint=-18006.663224500895,lnP=-18006.663224500895] = [&R] ((62[&rate=5.319638399763609E-4]:7.278554806232E-1,((((28[&rate=5.319638399763609E-4]:1.019956299782E0,(20[&rate=5.319638399763609E-4]:4.603634472307E-1,25[&rate=5.319638399763609E-4]:4.768018033951E-1)[&rate=5.319638399763609E-4]:5.047983320031E-1)[&rate=5.319638399763609E-4]:1.053669776E-2,((7[&rate=5.319638399763609E-4]:2.907044073198E-1,6[&rate=5.319638399763609E-4]:2.907044073198E-1)[&rate=5.319638399763609E-4]:2.501793467431E-1,24[&rate=5.319638399763609E-4]:6.477330691314E-1)[&rate=5.319638399763609E-4]:3.389243119721E-1)[&rate=5.319638399763609E-4]:2.469693221789E-1,2[&rate=5.319638399763609E-4]:1.050065059447E0)[&rate=5.319638399763609E-4]:1.457635972722E0,61[&rate=5.319638399763609E-4]:6.711938085743E-1)[&rate=5.319638399763609E-4]:1.195032021034E-1)[&rate=5.319638399763609E-4]:2.081887669936E-2,(((29[&rate=5.319638399763609E-4]:5.998495161362E-1,(30[&rate=5.319638399763609E-4]:5.839416247763E-1,14[&rate=5.319638399763609E-4]:2.669434550894E0)[&rate=5.319638399763609E-4]:1.590789135992E-2)[&rate=5.319638399763609E-4]:3.473225690994E-2,34[&rate=5.319638399763609E-4]:5.6354352168E-1)[&rate=5.319638399763609E-4]:4.187228676422E-2,(35[&rate=5.319638399763609E-4]:7.376294450386E-1,((32[&rate=5.319638399763609E-4]:2.867438001186E-1,(37[&rate=5.319638399763609E-4]:6.024790898715E-2,31[&rate=5.319638399763609E-4]:6.024790898715E-2)[&rate=5.319638399763609E-4]:1.417964375794E-1)[&rate=5.319638399763609E-4]:3.796768679535E-1,((33[&rate=5.319638399763609E-4]:4.277487959158E-1,36[&rate=5.319638399763609E-4]:4.632679215986E-1)[&rate=5.319638399763609E-4]:1.457802657388E-1,(((((9[&rate=5.319638399763609E-4]:5.070226162704E-1,13[&rate=5.319638399763609E-4]:5.453787806538E-1)[&rate=5.319638399763609E-4]:3.499757717095E-1,(5[&rate=5.319638399763609E-4]:7.013269299446E-1,16[&rate=5.319638399763609E-4]:7.643406285747E-1)[&rate=5.319638399763609E-4]:1.392331018709E-1)[&rate=5.319638399763609E-4]:3.170736604985E-1,3[&rate=5.319638399763609E-4]:1.105578897794E0)[&rate=5.319638399763609E-4]:1.367902384777E-1,(((((55[&rate=5.319638399763609E-4]:2.584869825529E-1,10[&rate=5.319638399763609E-4]:2.776650647447E-1)[&rate=5.319638399763609E-4]:3.149246758492E-1,((23[&rate=5.319638399763609E-4]:4.332122299883E-1,18[&rate=5.319638399763609E-4]:4.140341477965E-1)[&rate=5.319638399763609E-4]:8.377510139856E-2,21[&rate=5.319638399763609E-4]:5.060284272772E-1)[&rate=5.319638399763609E-4]:1.714928201659E-1)[&rate=5.319638399763609E-4]:5.941610789062E-1,(39[&rate=5.319638399763609E-4]:7.127736704952E-2,(((26[&rate=5.319638399763609E-4]:8.241002043615E-1,19[&rate=5.319638399763609E-4]:7.99442670115E-1)[&rate=5.319638399763609E-4]:1.496035439409E-1,1[&rate=5.319638399763609E-4]:1.874023784394E-1)[&rate=5.319638399763609E-4]:8.901365170695E-2,22[&rate=5.319638399763609E-4]:1.057237947955E0)[&rate=5.319638399763609E-4]:1.756832547113E-1)[&rate=5.319638399763609E-4]:4.972002779312E-2)[&rate=5.319638399763609E-4]:2.556136133341E-2,(57[&rate=5.319638399763609E-4]:5.424521136805E-1,((60[&rate=5.319638399763609E-4]:4.540218494502E-1,56[&rate=5.319638399763609E-4]:4.512821234226E-1)[&rate=5.319638399763609E-4]:8.079848766231E-3,59[&rate=5.319638399763609E-4]:4.566222461615E-1)[&rate=5.319638399763609E-4]:8.035041546409E-2)[&rate=5.319638399763609E-4]:8.506819849614E-1)[&rate=5.319638399763609E-4]:6.155251824171E-3,(((((46[&rate=5.319638399763609E-4]:2.826932298872E-1,41[&rate=5.319638399763609E-4]:2.607754216681E-1)[&rate=5.319638399763609E-4]:6.276819236756E-1,(15[&rate=5.319638399763609E-4]:3.968928710184E-1,12[&rate=5.319638399763609E-4]:3.585367066347E-1)[&rate=5.319638399763609E-4]:5.573178989828E-1)[&rate=5.319638399763609E-4]:4.273117101248E-2,49[&rate=5.319638399763609E-4]:9.5858577663E-1)[&rate=5.319638399763609E-4]:1.361683499753E-2,(((53[&rate=5.319638399763609E-4]:3.881217368115E-1,8[&rate=5.319638399763609E-4]:3.771628327018E-1)[&rate=5.319638399763609E-4]:4.01130140722E-1,(27[&rate=5.319638399763609E-4]:1.796280795386E-1,4[&rate=5.319638399763609E-4]:7.025339812632E-3)[&rate=5.319638399763609E-4]:7.21952565118E-1)[&rate=5.319638399763609E-4]:4.57184855714E-3,48[&rate=5.319638399763609E-4]:7.91084000063E-1)[&rate=5.319638399763609E-4]:1.811186115645E-1)[&rate=5.319638399763609E-4]:1.417314952325E-1,((((11[&rate=5.319638399763609E-4]:2.722133216246E-1,17[&rate=5.319638399763609E-4]:3.105694860082E-1)[&rate=5.319638399763609E-4]:1.989298740052E-1,51[&rate=5.319638399763609E-4]:3.889514148079E-1)[&rate=5.319638399763609E-4]:2.931277262179E-1,(((45[&rate=5.319638399763609E-4]:2.810443895466E-1,43[&rate=5.319638399763609E-4]:2.618663073549E-1)[&rate=5.319638399763609E-4]:3.244452298666E-3,50[&rate=5.319638399763609E-4]:2.048367870508E-1)[&rate=5.319638399763609E-4]:7.797062234827E-2,44[&rate=5.319638399763609E-4]:3.403416559745E-1)[&rate=5.319638399763609E-4]:3.992717316268E-1)[&rate=5.319638399763609E-4]:1.142654511822E-1,((63[&rate=5.319638399763609E-4]:2.867643578215E-1,58[&rate=5.319638399763609E-4]:2.840246317941E-1)[&rate=5.319638399763609E-4]:4.620225639495E-1,(52[&rate=5.319638399763609E-4]:6.999126864719E-1,((40[&rate=5.319638399763609E-4]:3.183425107289E-1,47[&rate=5.319638399763609E-4]:3.347808668933E-1)[&rate=5.319638399763609E-4]:3.475044485183E-2,(42[&rate=5.319638399763609E-4]:2.414372884051E-1,54[&rate=5.319638399763609E-4]:4.332181103228E-1)[&rate=5.319638399763609E-4]:1.116556671756E-1)[&rate=5.319638399763609E-4]:4.07093703494E-1)[&rate=5.319638399763609E-4]:1.051807091536E-2)[&rate=5.319638399763609E-4]:8.591383482074E-2)[&rate=5.319638399763609E-4]:2.353977338302E-1)[&rate=5.319638399763609E-4]:1.127525038798E-1)[&rate=5.319638399763609E-4]:9.239485429841E-2)[&rate=5.319638399763609E-4]:6.19985056754E-1,38[&rate=5.319638399763609E-4]:8.596144669977E-1)[&rate=5.319638399763609E-4]:5.7232465529E-1)[&rate=5.319638399763609E-4]:6.83014424832E-2)[&rate=5.319638399763609E-4]:8.213773871523E-2)[&rate=5.319638399763609E-4]:6.723991531806E-2)[&rate=5.319638399763609E-4]:1.48432483318E-2);
tree STATE_29816000 [&joint=-18017.61853909275,lnP=-18017.61853909275] = [&R] (((((30[&rate=5.244168904208486E-4]:5.617727679384E-1,14[&rate=5.244168904208486E-4]:2.647265694056E0)[&rate=5.244168904208486E-4]:1.465666506264E-1,29[&rate=5.244168904208486E-4]:7.083394185649E-1)[&rate=5.244168904208486E-4]:1.726435486443E-2,61[&rate=5.244168904208486E-4]:8.458223526642E-1)[&rate=5.244168904208486E-4]:1.950456128798E-2,((((((7[&rate=5.244168904208486E-4]:2.84955766492E-1,6[&rate=5.244168904208486E-4]:2.84955766492E-1)[&rate=5.244168904208486E-4]:3.041913637709E-1,24[&rate=5.244168904208486E-4]:6.959964453314E-1)[&rate=5.244168904208486E-4]:1.873733013854E-1,28[&rate=5.244168904208486E-4]:9.272053631553E-1)[&rate=5.244168904208486E-4]:3.714233569023E-2,(20[&rate=5.244168904208486E-4]:7.270555043969E-1,25[&rate=5.244168904208486E-4]:7.434938605613E-1)[&rate=5.244168904208486E-4]:1.824976739005E-1)[&rate=5.244168904208486E-4]:2.942960312071E-1,2[&rate=5.244168904208486E-4]:1.031246469779E0)[&rate=5.244168904208486E-4]:1.645353773319E0,62[&rate=5.244168904208486E-4]:7.772514894488E-1)[&rate=5.244168904208486E-4]:2.523389444876E-2)[&rate=5.244168904208486E-4]:6.775476937896E-2,((33[&rate=5.244168904208486E-4]:6.661337721612E-1,36[&rate=5.244168904208486E-4]:7.016528978441E-1)[&rate=5.244168904208486E-4]:1.306662272859E-1,(((32[&rate=5.244168904208486E-4]:2.908354274E-1,(37[&rate=5.244168904208486E-4]:9.13787540501E-2,31[&rate=5.244168904208486E-4]:9.13787540501E-2)[&rate=5.244168904208486E-4]:1.147572197979E-1)[&rate=5.244168904208486E-4]:3.378447455287E-1,35[&rate=5.244168904208486E-4]:6.1775121118E-1)[&rate=5.244168904208486E-4]:1.836172540637E-1,(34[&rate=5.244168904208486E-4]:5.56955866811E-1,(((5[&rate=5.244168904208486E-4]:8.778765503494E-1,((16[&rate=5.244168904208486E-4]:4.052304191288E-1,3[&rate=5.244168904208486E-4]:2.901619259782E-1)[&rate=5.244168904208486E-4]:3.928675086392E-1,(9[&rate=5.244168904208486E-4]:5.006627867214E-1,13[&rate=5.244168904208486E-4]:5.390189511049E-1)[&rate=5.244168904208486E-4]:2.508597985808E-1)[&rate=5.244168904208486E-4]:1.427923212115E-1)[&rate=5.244168904208486E-4]:5.316089710431E-1,(((57[&rate=5.244168904208486E-4]:4.760188182435E-1,((59[&rate=5.244168904208486E-4]:3.577296742304E-1,56[&rate=5.244168904208486E-4]:3.604694002578E-1)[&rate=5.244168904208486E-4]:3.056349851689E-2,60[&rate=5.244168904208486E-4]:3.937726248023E-1)[&rate=5.244168904208486E-4]:8.22461934412E-2)[&rate=5.244168904208486E-4]:8.537937816168E-1,(39[&rate=5.244168904208486E-4]:5.815690700747E-2,((((26[&rate=5.244168904208486E-4]:7.692474537535E-1,19[&rate=5.244168904208486E-4]:7.44589919507E-1)[&rate=5.244168904208486E-4]:1.419419689476E-1,1[&rate=5.244168904208486E-4]:1.248880528381E-1)[&rate=5.244168904208486E-4]:9.049069267327E-2,22[&rate=5.244168904208486E-4]:9.962006633196E-1)[&rate=5.244168904208486E-4]:1.507708685392E-1,((55[&rate=5.244168904208486E-4]:5.81799006826E-1,10[&rate=5.244168904208486E-4]:6.009770890177E-1)[&rate=5.244168904208486E-4]:2.610567714547E-1,((23[&rate=5.244168904208486E-4]:4.154234457186E-1,18[&rate=5.244168904208486E-4]:3.962453635268E-1)[&rate=5.244168904208486E-4]:2.10735051211E-1,21[&rate=5.244168904208486E-4]:6.151995928199E-1)[&rate=5.244168904208486E-4]:3.317657745017E-1)[&rate=5.244168904208486E-4]:1.890472604275E-1)[&rate=5.244168904208486E-4]:7.282921076502E-2)[&rate=5.244168904208486E-4]:2.508035038703E-2)[&rate=5.244168904208486E-4]:4.366965164235E-2,(((((48[&rate=5.244168904208486E-4]:4.096534688929E-1,(53[&rate=5.244168904208486E-4]:2.106119735425E-1,(27[&rate=5.244168904208486E-4]:2.146189951875E-1,4[&rate=5.244168904208486E-4]:4.201625546144E-2)[&rate=5.244168904208486E-4]:1.083217454783E-1)[&rate=5.244168904208486E-4]:2.01781221378E-1)[&rate=5.244168904208486E-4]:1.964306042667E-1,8[&rate=5.244168904208486E-4]:5.978648950775E-1)[&rate=5.244168904208486E-4]:2.495754252811E-1,49[&rate=5.244168904208486E-4]:8.556594984408E-1)[&rate=5.244168904208486E-4]:1.356582601372E-1,((15[&rate=5.244168904208486E-4]:8.399434684905E-1,12[&rate=5.244168904208486E-4]:8.015873041068E-1)[&rate=5.244168904208486E-4]:1.371088523289E-1,(46[&rate=5.244168904208486E-4]:7.234006550862E-1,41[&rate=5.244168904208486E-4]:7.014828468671E-1)[&rate=5.244168904208486E-4]:2.098160492947E-1)[&rate=5.244168904208486E-4]:5.262160214224E-2)[&rate=5.244168904208486E-4]:1.48909079257E-1,((((((45[&rate=5.244168904208486E-4]:3.016902152483E-1,43[&rate=5.244168904208486E-4]:2.825121330566E-1)[&rate=5.244168904208486E-4]:5.198269162305E-3,50[&rate=5.244168904208486E-4]:2.274364296161E-1)[&rate=5.244168904208486E-4]:2.429199685874E-1,44[&rate=5.244168904208486E-4]:5.278906447789E-1)[&rate=5.244168904208486E-4]:2.520192387169E-1,51[&rate=5.244168904208486E-4]:7.223756369204E-1)[&rate=5.244168904208486E-4]:1.160730359729E-1,(11[&rate=5.244168904208486E-4]:7.844808942287E-1,17[&rate=5.244168904208486E-4]:8.228370586123E-1)[&rate=5.244168904208486E-4]:1.361595594864E-1)[&rate=5.244168904208486E-4]:1.039897205508E-1,(((54[&rate=5.244168904208486E-4]:8.468073558503E-1,((40[&rate=5.244168904208486E-4]:1.602671009326E-1,47[&rate=5.244168904208486E-4]:1.76705457097E-1)[&rate=5.244168904208486E-4]:5.758387141087E-2,42[&rate=5.244168904208486E-4]:2.178509723435E-1)[&rate=5.244168904208486E-4]:4.37175561589E-1)[&rate=5.244168904208486E-4]:1.938762384899E-1,52[&rate=5.244168904208486E-4]:7.886287998196E-1)[&rate=5.244168904208486E-4]:6.49100272166E-3,(63[&rate=5.244168904208486E-4]:5.627758518418E-1,58[&rate=5.244168904208486E-4]:5.600361258144E-1)[&rate=5.244168904208486E-4]:2.707001150832E-1)[&rate=5.244168904208486E-4]:1.473185909028E-1)[&rate=5.244168904208486E-4]:1.15596663569E-1)[&rate=5.244168904208486E-4]:6.065267394144E-2)[&rate=5.244168904208486E-4]:2.332635438625E-1)[&rate=5.244168904208486E-4]:5.956067803285E-1,38[&rate=5.244168904208486E-4]:9.502977811729E-1)[&rate=5.244168904208486E-4]:6.508604959981E-1)[&rate=5.244168904208486E-4]:4.495904652011E-2)[&rate=5.244168904208486E-4]:9.092736389129E-3)[&rate=5.244168904208486E-4]:1.308172030098E-1);
tree STATE_29818000 [&joint=-18024.04256224795,lnP=-18024.04256224795] = [&R] (62[&rate=5.521539705256092E-4]:8.789207620378E-1,((((33[&rate=5.521539705256092E-4]:7.470251049562E-1,36[&rate=5.521539705256092E-4]:7.825442306391E-1)[&rate=5.521539705256092E-4]:8.928052084226E-2,((34[&rate=5.521539705256092E-4]:6.122551043959E-1,(32[&rate=5.521539705256092E-4]:5.060109151636E-1,(37[&rate=5.521539705256092E-4]:1.959212582351E-1,31[&rate=5.521539705256092E-4]:1.959212582351E-1)[&rate=5.521539705256092E-4]:2.253902033764E-1)[&rate=5.521539705256092E-4]:3.166267028935E-1)[&rate=5.521539705256092E-4]:1.644311012981E-2,((((5[&rate=5.521539705256092E-4]:8.525673059624E-1,((9[&rate=5.521539705256092E-4]:4.238480037067E-1,13[&rate=5.521539705256092E-4]:4.622041680901E-1)[&rate=5.521539705256092E-4]:3.96589890522E-1,(16[&rate=5.521539705256092E-4]:4.31742441345E-1,3[&rate=5.521539705256092E-4]:3.166739481944E-1)[&rate=5.521539705256092E-4]:4.352707953494E-1)[&rate=5.521539705256092E-4]:4.856776789811E-2)[&rate=5.521539705256092E-4]:3.375428174213E-1,((((((55[&rate=5.521539705256092E-4]:5.627178242133E-1,10[&rate=5.521539705256092E-4]:5.81895906405E-1)[&rate=5.521539705256092E-4]:4.494844734646E-2,((23[&rate=5.521539705256092E-4]:6.054126250016E-1,18[&rate=5.521539705256092E-4]:5.862345428098E-1)[&rate=5.521539705256092E-4]:8.257055524855E-2,21[&rate=5.521539705256092E-4]:6.770242761405E-1)[&rate=5.521539705256092E-4]:3.475158446021E-2)[&rate=5.521539705256092E-4]:3.920578656538E-1,(((26[&rate=5.521539705256092E-4]:6.981407296853E-1,19[&rate=5.521539705256092E-4]:6.734831954388E-1)[&rate=5.521539705256092E-4]:1.189839243732E-1,1[&rate=5.521539705256092E-4]:3.082328419551E-2)[&rate=5.521539705256092E-4]:2.326730612952E-1,22[&rate=5.521539705256092E-4]:1.044318263299E0)[&rate=5.521539705256092E-4]:7.047436706513E-2)[&rate=5.521539705256092E-4]:9.184646563359E-2,39[&rate=5.521539705256092E-4]:4.499526038134E-2)[&rate=5.521539705256092E-4]:3.608724858697E-2,(((46[&rate=5.521539705256092E-4]:6.573057219994E-1,41[&rate=5.521539705256092E-4]:6.353879137804E-1)[&rate=5.521539705256092E-4]:3.693529655363E-1,(((8[&rate=5.521539705256092E-4]:8.446455219412E-1,(27[&rate=5.521539705256092E-4]:2.0738539086E-1,4[&rate=5.521539705256092E-4]:3.478265113394E-2)[&rate=5.521539705256092E-4]:7.605478023142E-1)[&rate=5.521539705256092E-4]:4.130537696049E-2,((53[&rate=5.521539705256092E-4]:5.498713697754E-1,48[&rate=5.521539705256092E-4]:5.471316437478E-1)[&rate=5.521539705256092E-4]:2.330008874536E-1,49[&rate=5.521539705256092E-4]:7.801325312015E-1)[&rate=5.521539705256092E-4]:1.140375457823E-1)[&rate=5.521539705256092E-4]:1.168852460848E-2,(15[&rate=5.521539705256092E-4]:4.240388449708E-1,12[&rate=5.521539705256092E-4]:3.856826805871E-1)[&rate=5.521539705256092E-4]:5.201759210052E-1)[&rate=5.521539705256092E-4]:1.262795379982E-1)[&rate=5.521539705256092E-4]:1.021114597958E-1,(52[&rate=5.521539705256092E-4]:8.917278535053E-1,((63[&rate=5.521539705256092E-4]:1.533911993984E-1,58[&rate=5.521539705256092E-4]:1.506514733711E-1)[&rate=5.521539705256092E-4]:7.439500960555E-1,((((44[&rate=5.521539705256092E-4]:2.947420062325E-1,43[&rate=5.521539705256092E-4]:2.974817322598E-1)[&rate=5.521539705256092E-4]:1.370678379189E-1,(50[&rate=5.521539705256092E-4]:2.773274395266E-1,45[&rate=5.521539705256092E-4]:3.567794943211E-1)[&rate=5.521539705256092E-4]:9.694815804939E-2)[&rate=5.521539705256092E-4]:4.2096484559E-1,(51[&rate=5.521539705256092E-4]:7.836594318021E-1,(11[&rate=5.521539705256092E-4]:4.303707805295E-1,17[&rate=5.521539705256092E-4]:4.687269449132E-1)[&rate=5.521539705256092E-4]:4.354804320944E-1)[&rate=5.521539705256092E-4]:1.158101136385E-2)[&rate=5.521539705256092E-4]:1.881174076882E-2,(47[&rate=5.521539705256092E-4]:6.592200900425E-1,((40[&rate=5.521539705256092E-4]:4.143678187153E-1,42[&rate=5.521539705256092E-4]:4.143678187153E-1)[&rate=5.521539705256092E-4]:4.562289153529E-2,54[&rate=5.521539705256092E-4]:6.517715321684E-1)[&rate=5.521539705256092E-4]:1.827910236275E-1)[&rate=5.521539705256092E-4]:2.315444226594E-1)[&rate=5.521539705256092E-4]:4.493294713543E-2)[&rate=5.521539705256092E-4]:3.274272243504E-2)[&rate=5.521539705256092E-4]:1.603299650591E-1)[&rate=5.521539705256092E-4]:2.080551232162E-2)[&rate=5.521539705256092E-4]:2.757414257869E-2,(57[&rate=5.521539705256092E-4]:5.758155950988E-1,(59[&rate=5.521539705256092E-4]:5.116818900064E-1,(60[&rate=5.521539705256092E-4]:2.088856133247E-1,56[&rate=5.521539705256092E-4]:2.061458872972E-1)[&rate=5.521539705256092E-4]:3.082757287366E-1)[&rate=5.521539705256092E-4]:5.865425303751E-2)[&rate=5.521539705256092E-4]:7.79416398914E-1)[&rate=5.521539705256092E-4]:3.213840334357E-2)[&rate=5.521539705256092E-4]:9.834973051701E-1,38[&rate=5.521539705256092E-4]:1.118812908006E0)[&rate=5.521539705256092E-4]:5.466155256904E-1,35[&rate=5.521539705256092E-4]:8.206795752486E-1)[&rate=5.521539705256092E-4]:7.472191189497E-3)[&rate=5.521539705256092E-4]:2.181506154595E-2)[&rate=5.521539705256092E-4]:1.257693562148E-2,14[&rate=5.521539705256092E-4]:2.819621389177E0)[&rate=5.521539705256092E-4]:5.452009917552E-2,((30[&rate=5.521539705256092E-4]:5.954868084505E-1,29[&rate=5.521539705256092E-4]:5.954868084505E-1)[&rate=5.521539705256092E-4]:2.782448559389E-2,((((((7[&rate=5.521539705256092E-4]:1.245588487499E-1,6[&rate=5.521539705256092E-4]:1.245588487499E-1)[&rate=5.521539705256092E-4]:4.225015693948E-1,24[&rate=5.521539705256092E-4]:6.539097332133E-1)[&rate=5.521539705256092E-4]:2.427333790681E-1,28[&rate=5.521539705256092E-4]:9.404787287198E-1)[&rate=5.521539705256092E-4]:2.116703865323E-2,(20[&rate=5.521539705256092E-4]:6.695291016165E-1,25[&rate=5.521539705256092E-4]:6.859674577809E-1)[&rate=5.521539705256092E-4]:2.373221452084E-1)[&rate=5.521539705256092E-4]:1.564426384102E-1,2[&rate=5.521539705256092E-4]:8.906911455092E-1)[&rate=5.521539705256092E-4]:1.604222488057E0,61[&rate=5.521539705256092E-4]:6.584064099719E-1)[&rate=5.521539705256092E-4]:8.512346330742E-2)[&rate=5.521539705256092E-4]:1.653372681904E-1)[&rate=5.521539705256092E-4]:3.28951506227E-2);
tree STATE_29820000 [&joint=-18035.91237568566,lnP=-18035.91237568566] = [&R] ((((((29[&rate=4.78300399801199E-4]:5.781596560519E-1,14[&rate=4.78300399801199E-4]:2.663652582169E0)[&rate=4.78300399801199E-4]:8.629199364592E-2,(((((7[&rate=4.78300399801199E-4]:5.108966564902E-1,6[&rate=4.78300399801199E-4]:5.108966564902E-1)[&rate=4.78300399801199E-4]:9.869227562099E-2,24[&rate=4.78300399801199E-4]:7.164382471798E-1)[&rate=4.78300399801199E-4]:1.054991011651E-1,((20[&rate=4.78300399801199E-4]:3.448975848176E-1,25[&rate=4.78300399801199E-4]:3.61335940982E-1)[&rate=4.78300399801199E-4]:1.802066916748E-1,28[&rate=4.78300399801199E-4]:5.798987970405E-1)[&rate=4.78300399801199E-4]:2.858741677429E-1)[&rate=4.78300399801199E-4]:2.672198498624E-1,2[&rate=4.78300399801199E-4]:9.055955543717E-1)[&rate=4.78300399801199E-4]:1.688553507344E0,62[&rate=4.78300399801199E-4]:6.948003080666E-1)[&rate=4.78300399801199E-4]:2.702839081157E-2)[&rate=4.78300399801199E-4]:5.477824792831E-3,30[&rate=4.78300399801199E-4]:6.699294744907E-1)[&rate=4.78300399801199E-4]:6.612862889081E-2,61[&rate=4.78300399801199E-4]:8.562766826164E-1)[&rate=4.78300399801199E-4]:5.874630791828E-2,((((33[&rate=4.78300399801199E-4]:5.249600495513E-1,36[&rate=4.78300399801199E-4]:5.604791752342E-1)[&rate=4.78300399801199E-4]:3.305144486596E-1,(32[&rate=4.78300399801199E-4]:5.03298528789E-1,(37[&rate=4.78300399801199E-4]:2.700927463575E-1,31[&rate=4.78300399801199E-4]:2.700927463575E-1)[&rate=4.78300399801199E-4]:1.485063288795E-1)[&rate=4.78300399801199E-4]:3.767661333562E-1)[&rate=4.78300399801199E-4]:1.964310614161E-2,34[&rate=4.78300399801199E-4]:6.893252546257E-1)[&rate=4.78300399801199E-4]:5.568163879477E-3,35[&rate=4.78300399801199E-4]:8.943469704176E-1)[&rate=4.78300399801199E-4]:2.887274142843E-2)[&rate=4.78300399801199E-4]:5.268981274596E-2,(((((16[&rate=4.78300399801199E-4]:6.573275560769E-1,3[&rate=4.78300399801199E-4]:5.422590629263E-1)[&rate=4.78300399801199E-4]:4.359296850725E-2,5[&rate=4.78300399801199E-4]:6.379068259541E-1)[&rate=4.78300399801199E-4]:2.182503315275E-1,(9[&rate=4.78300399801199E-4]:7.030614703653E-1,13[&rate=4.78300399801199E-4]:7.414176347487E-1)[&rate=4.78300399801199E-4]:1.695340432807E-1)[&rate=4.78300399801199E-4]:5.562060574778E-1,((((((55[&rate=4.78300399801199E-4]:6.750340822521E-1,10[&rate=4.78300399801199E-4]:6.942121644438E-1)[&rate=4.78300399801199E-4]:1.620357750309E-1,((23[&rate=4.78300399801199E-4]:6.737844558924E-1,18[&rate=4.78300399801199E-4]:6.546063737007E-1)[&rate=4.78300399801199E-4]:1.14449940377E-1,21[&rate=4.78300399801199E-4]:7.772754921597E-1)[&rate=4.78300399801199E-4]:1.639039541642E-1)[&rate=4.78300399801199E-4]:1.202056898002E-1,(((26[&rate=4.78300399801199E-4]:5.49618430088E-1,19[&rate=4.78300399801199E-4]:5.249608958415E-1)[&rate=4.78300399801199E-4]:2.613666425138E-1,1[&rate=4.78300399801199E-4]:2.468370273882E-2)[&rate=4.78300399801199E-4]:8.028481646987E-2,22[&rate=4.78300399801199E-4]:8.857904370169E-1)[&rate=4.78300399801199E-4]:1.865536032169E-1)[&rate=4.78300399801199E-4]:1.222706043247E-1,39[&rate=4.78300399801199E-4]:3.297080894211E-2)[&rate=4.78300399801199E-4]:1.070772588648E-1,(59[&rate=4.78300399801199E-4]:8.14158345765E-1,(57[&rate=4.78300399801199E-4]:3.863557006973E-1,(60[&rate=4.78300399801199E-4]:1.617280570723E-1,56[&rate=4.78300399801199E-4]:1.589883310447E-1)[&rate=4.78300399801199E-4]:2.24627643625E-1)[&rate=4.78300399801199E-4]:4.332820971227E-1)[&rate=4.78300399801199E-4]:5.669856124527E-1)[&rate=4.78300399801199E-4]:1.503732710761E-2,((((53[&rate=4.78300399801199E-4]:4.245286506879E-1,48[&rate=4.78300399801199E-4]:4.217889246603E-1)[&rate=4.78300399801199E-4]:4.074003001105E-1,(8[&rate=4.78300399801199E-4]:8.056420373613E-1,((15[&rate=4.78300399801199E-4]:4.972653520543E-1,12[&rate=4.78300399801199E-4]:4.589091876706E-1)[&rate=4.78300399801199E-4]:3.098106451437E-1,(27[&rate=4.78300399801199E-4]:5.578844296696E-1,4[&rate=4.78300399801199E-4]:3.852816899436E-1)[&rate=4.78300399801199E-4]:3.259038962955E-1)[&rate=4.78300399801199E-4]:4.514138262903E-2)[&rate=4.78300399801199E-4]:1.532800932748E-2)[&rate=4.78300399801199E-4]:5.882255060173E-2,(41[&rate=4.78300399801199E-4]:7.124025100801E-1,(49[&rate=4.78300399801199E-4]:6.469706730894E-1,46[&rate=4.78300399801199E-4]:6.414912210346E-1)[&rate=4.78300399801199E-4]:9.282909726453E-2)[&rate=4.78300399801199E-4]:1.482120050187E-1)[&rate=4.78300399801199E-4]:2.571458544532E-1,(((((42[&rate=4.78300399801199E-4]:3.178489068295E-1,54[&rate=4.78300399801199E-4]:5.096297287473E-1)[&rate=4.78300399801199E-4]:3.850378411584E-2,(47[&rate=4.78300399801199E-4]:2.382167819897E-1,40[&rate=4.78300399801199E-4]:2.217784258253E-1)[&rate=4.78300399801199E-4]:1.3457426512E-1)[&rate=4.78300399801199E-4]:3.785512863599E-1,52[&rate=4.78300399801199E-4]:6.746300047025E-1)[&rate=4.78300399801199E-4]:1.858911982157E-1,(63[&rate=4.78300399801199E-4]:4.303258724804E-1,58[&rate=4.78300399801199E-4]:4.275861464531E-1)[&rate=4.78300399801199E-4]:4.685514948215E-1)[&rate=4.78300399801199E-4]:1.563240842494E-1,((((44[&rate=4.78300399801199E-4]:7.001707966009E-1,43[&rate=4.78300399801199E-4]:7.029105226283E-1)[&rate=4.78300399801199E-4]:1.378792758603E-2,(50[&rate=4.78300399801199E-4]:3.628596694014E-1,45[&rate=4.78300399801199E-4]:4.423117241959E-1)[&rate=4.78300399801199E-4]:2.935648082101E-1)[&rate=4.78300399801199E-4]:6.322993523803E-2,51[&rate=4.78300399801199E-4]:7.196544128496E-1)[&rate=4.78300399801199E-4]:1.748480692313E-1,(11[&rate=4.78300399801199E-4]:7.226388355897E-1,17[&rate=4.78300399801199E-4]:7.609949999734E-1)[&rate=4.78300399801199E-4]:2.540554273129E-1)[&rate=4.78300399801199E-4]:1.223428050868E-1)[&rate=4.78300399801199E-4]:4.612056183624E-2)[&rate=4.78300399801199E-4]:8.390036782826E-2)[&rate=4.78300399801199E-4]:2.079627515518E-1)[&rate=4.78300399801199E-4]:6.0021800033E-1,38[&rate=4.78300399801199E-4]:9.577866947413E-1)[&rate=4.78300399801199E-4]:8.628716882982E-1);
tree STATE_29822000 [&joint=-18020.219916106194,lnP=-18020.219916106194] = [&R] ((35[&rate=5.119724026526558E-4]:9.553603100087E-1,((32[&rate=5.119724026526558E-4]:7.363333303316E-1,(37[&rate=5.119724026526558E-4]:2.613582575009E-1,31[&rate=5.119724026526558E-4]:2.613582575009E-1)[&rate=5.119724026526558E-4]:3.902756192786E-1)[&rate=5.119724026526558E-4]:2.173091341682E-1,(33[&rate=5.119724026526558E-4]:7.985715051337E-1,36[&rate=5.119724026526558E-4]:8.340906308166E-1)[&rate=5.119724026526558E-4]:1.304807954317E-1)[&rate=5.119724026526558E-4]:1.264680725758E-2)[&rate=5.119724026526558E-4]:6.255502280962E-2,(34[&rate=5.119724026526558E-4]:7.389111251497E-1,(((30[&rate=5.119724026526558E-4]:7.212345805565E-1,14[&rate=5.119724026526558E-4]:2.806727506674E0)[&rate=5.119724026526558E-4]:7.110402955279E-2,(62[&rate=5.119724026526558E-4]:7.315371940051E-1,((((28[&rate=5.119724026526558E-4]:9.478657315728E-1,((20[&rate=5.119724026526558E-4]:3.591905095956E-1,25[&rate=5.119724026526558E-4]:3.7562886576E-1)[&rate=5.119724026526558E-4]:4.67003619763E-1,((7[&rate=5.119724026526558E-4]:1.864211778049E-1,6[&rate=5.119724026526558E-4]:1.864211778049E-1)[&rate=5.119724026526558E-4]:3.882324717677E-1,24[&rate=5.119724026526558E-4]:6.815029646412E-1)[&rate=5.119724026526558E-4]:1.556500688271E-1)[&rate=5.119724026526558E-4]:6.687708166616E-2)[&rate=5.119724026526558E-4]:2.114611608256E-1,2[&rate=5.119724026526558E-4]:9.319296321243E-1)[&rate=5.119724026526558E-4]:1.543699581857E0,((((9[&rate=5.119724026526558E-4]:2.667228119757E-1,13[&rate=5.119724026526558E-4]:3.050789763592E-1)[&rate=5.119724026526558E-4]:5.206355226931E-1,(5[&rate=5.119724026526558E-4]:7.521426163576E-1,(16[&rate=5.119724026526558E-4]:5.477680392542E-1,3[&rate=5.119724026526558E-4]:4.326995461036E-1)[&rate=5.119724026526558E-4]:2.673882757336E-1)[&rate=5.119724026526558E-4]:1.877736214692E-2)[&rate=5.119724026526558E-4]:4.740976126884E-1,(((((41[&rate=5.119724026526558E-4]:7.871205581468E-1,46[&rate=5.119724026526558E-4]:8.090383663659E-1)[&rate=5.119724026526558E-4]:2.467879582828E-1,(49[&rate=5.119724026526558E-4]:9.216506725937E-1,(((15[&rate=5.119724026526558E-4]:5.604662543596E-1,12[&rate=5.119724026526558E-4]:5.221100899759E-1)[&rate=5.119724026526558E-4]:2.563293071789E-1,8[&rate=5.119724026526558E-4]:7.702202190727E-1)[&rate=5.119724026526558E-4]:1.013855407798E-1,(53[&rate=5.119724026526558E-4]:8.821868030132E-1,(48[&rate=5.119724026526558E-4]:8.505775595274E-1,(27[&rate=5.119724026526558E-4]:4.052784480487E-1,4[&rate=5.119724026526558E-4]:2.326757083227E-1)[&rate=5.119724026526558E-4]:5.603676046295E-1)[&rate=5.119724026526558E-4]:2.88695174582E-2)[&rate=5.119724026526558E-4]:3.778609490241E-4)[&rate=5.119724026526558E-4]:4.182573465912E-2)[&rate=5.119724026526558E-4]:1.396551041097E-1)[&rate=5.119724026526558E-4]:1.363762766687E-1,((((((42[&rate=5.119724026526558E-4]:3.895235522634E-3,47[&rate=5.119724026526558E-4]:2.033359168701E-2)[&rate=5.119724026526558E-4]:3.240598804834E-1,54[&rate=5.119724026526558E-4]:5.197359379238E-1)[&rate=5.119724026526558E-4]:8.969639141911E-2,40[&rate=5.119724026526558E-4]:4.176515074252E-1)[&rate=5.119724026526558E-4]:4.228990582302E-1,(63[&rate=5.119724026526558E-4]:3.331508227076E-1,58[&rate=5.119724026526558E-4]:3.304110966803E-1)[&rate=5.119724026526558E-4]:4.854819347287E-1)[&rate=5.119724026526558E-4]:1.603371518477E-1,52[&rate=5.119724026526558E-4]:9.406137449003E-1)[&rate=5.119724026526558E-4]:4.169790328863E-2,(((((45[&rate=5.119724026526558E-4]:2.543270693738E-1,50[&rate=5.119724026526558E-4]:1.748750145793E-1)[&rate=5.119724026526558E-4]:8.341581511478E-2,43[&rate=5.119724026526558E-4]:3.185648022968E-1)[&rate=5.119724026526558E-4]:2.304149416722E-1,44[&rate=5.119724026526558E-4]:5.462400179417E-1)[&rate=5.119724026526558E-4]:2.401554688844E-1,51[&rate=5.119724026526558E-4]:7.288612402506E-1)[&rate=5.119724026526558E-4]:8.631265927351E-2,(11[&rate=5.119724026526558E-4]:3.417323192015E-1,17[&rate=5.119724026526558E-4]:3.800884835852E-1)[&rate=5.119724026526558E-4]:5.556333611445E-1)[&rate=5.119724026526558E-4]:1.671377486648E-1)[&rate=5.119724026526558E-4]:1.331786243613E-1)[&rate=5.119724026526558E-4]:2.497788321745E-2,((39[&rate=5.119724026526558E-4]:5.089031102071E-2,((55[&rate=5.119724026526558E-4]:2.688396212226E-1,10[&rate=5.119724026526558E-4]:2.880177034143E-1)[&rate=5.119724026526558E-4]:4.76675710889E-1,((23[&rate=5.119724026526558E-4]:2.85171925043E-1,18[&rate=5.119724026526558E-4]:2.659938428513E-1)[&rate=5.119724026526558E-4]:2.116361365389E-1,21[&rate=5.119724026526558E-4]:4.858491574723E-1)[&rate=5.119724026526558E-4]:3.637757636803E-1)[&rate=5.119724026526558E-4]:3.519503213749E-1)[&rate=5.119724026526558E-4]:1.307404395951E-2,(((26[&rate=5.119724026526558E-4]:5.195336307673E-1,19[&rate=5.119724026526558E-4]:4.948760965208E-1)[&rate=5.119724026526558E-4]:3.406322434468E-1,1[&rate=5.119724026526558E-4]:7.386450435114E-2)[&rate=5.119724026526558E-4]:3.869072779255E-2,22[&rate=5.119724026526558E-4]:8.933771499519E-1)[&rate=5.119724026526558E-4]:3.322310406447E-1)[&rate=5.119724026526558E-4]:8.472297886981E-2)[&rate=5.119724026526558E-4]:6.686757587995E-3,((59[&rate=5.119724026526558E-4]:6.21966180065E-1,(60[&rate=5.119724026526558E-4]:4.978261662744E-1,57[&rate=5.119724026526558E-4]:4.978261662744E-1)[&rate=5.119724026526558E-4]:1.296194658456E-1)[&rate=5.119724026526558E-4]:2.370193446684E-2,56[&rate=5.119724026526558E-4]:6.484078405592E-1)[&rate=5.119724026526558E-4]:7.508018673171E-1)[&rate=5.119724026526558E-4]:4.032843126177E-2)[&rate=5.119724026526558E-4]:7.555180712228E-1,38[&rate=5.119724026526558E-4]:9.457411418677E-1)[&rate=5.119724026526558E-4]:5.463264282779E-1)[&rate=5.119724026526558E-4]:3.584162495402E-2,61[&rate=5.119724026526558E-4]:6.749636153407E-1)[&rate=5.119724026526558E-4]:1.19415108719E-1)[&rate=5.119724026526558E-4]:1.181784652845E-1)[&rate=5.119724026526558E-4]:9.044314446292E-3,29[&rate=5.119724026526558E-4]:8.013829245556E-1)[&rate=5.119724026526558E-4]:8.566451960229E-3)[&rate=5.119724026526558E-4]:7.955065575615E-2);
tree STATE_29824000 [&joint=-18015.485072898708,lnP=-18015.485072898708] = [&R] ((((((30[&rate=5.662308913587032E-4]:6.820488305344E-1,(((((16[&rate=5.662308913587032E-4]:5.265689467982E-1,3[&rate=5.662308913587032E-4]:4.115004536476E-1)[&rate=5.662308913587032E-4]:2.954152133845E-1,(5[&rate=5.662308913587032E-4]:7.440458639896E-1,(9[&rate=5.662308913587032E-4]:5.288174223846E-1,13[&rate=5.662308913587032E-4]:5.67173586768E-1)[&rate=5.662308913587032E-4]:2.316667977694E-1)[&rate=5.662308913587032E-4]:1.492459756294E-2)[&rate=5.662308913587032E-4]:5.202296719022E-1,(((((41[&rate=5.662308913587032E-4]:5.075943014158E-1,46[&rate=5.662308913587032E-4]:5.295121096349E-1)[&rate=5.662308913587032E-4]:5.230374735604E-1,(((53[&rate=5.662308913587032E-4]:7.713616510147E-1,(49[&rate=5.662308913587032E-4]:4.411527434205E-1,48[&rate=5.662308913587032E-4]:4.411527434205E-1)[&rate=5.662308913587032E-4]:3.274691815666E-1)[&rate=5.662308913587032E-4]:2.466397521454E-2,(27[&rate=5.662308913587032E-4]:3.022830593434E-1,4[&rate=5.662308913587032E-4]:1.296803196174E-1)[&rate=5.662308913587032E-4]:6.060713340091E-1)[&rate=5.662308913587032E-4]:2.4226738846E-2,(8[&rate=5.662308913587032E-4]:7.986266732936E-1,(15[&rate=5.662308913587032E-4]:5.944693751512E-1,12[&rate=5.662308913587032E-4]:5.561132107675E-1)[&rate=5.662308913587032E-4]:2.507326406082E-1)[&rate=5.662308913587032E-4]:1.066678767197E-2)[&rate=5.662308913587032E-4]:2.405163962024E-1)[&rate=5.662308913587032E-4]:4.516891286991E-2,(((63[&rate=5.662308913587032E-4]:3.047698557959E-1,58[&rate=5.662308913587032E-4]:3.020301297685E-1)[&rate=5.662308913587032E-4]:4.615790263672E-1,(52[&rate=5.662308913587032E-4]:6.864995179574E-1,((54[&rate=5.662308913587032E-4]:5.278953161781E-1,47[&rate=5.662308913587032E-4]:3.525528504247E-1)[&rate=5.662308913587032E-4]:4.699330596373E-2,42[&rate=5.662308913587032E-4]:3.831078002241E-1)[&rate=5.662308913587032E-4]:3.636656903361E-1)[&rate=5.662308913587032E-4]:4.149319982204E-2)[&rate=5.662308913587032E-4]:1.849962098083E-1,(((11[&rate=5.662308913587032E-4]:5.056147708202E-1,17[&rate=5.662308913587032E-4]:5.439709352039E-1)[&rate=5.662308913587032E-4]:2.131253884489E-1,51[&rate=5.662308913587032E-4]:6.365483784473E-1)[&rate=5.662308913587032E-4]:9.241427360525E-2,(44[&rate=5.662308913587032E-4]:7.165518166983E-1,(45[&rate=5.662308913587032E-4]:4.938334043079E-1,((50[&rate=5.662308913587032E-4]:4.626890217609E-2,40[&rate=5.662308913587032E-4]:1.065428747789E-1)[&rate=5.662308913587032E-4]:3.1150171561E-1,43[&rate=5.662308913587032E-4]:4.180445903888E-1)[&rate=5.662308913587032E-4]:5.661073172739E-2)[&rate=5.662308913587032E-4]:2.446362206095E-1)[&rate=5.662308913587032E-4]:6.994508192961E-2)[&rate=5.662308913587032E-4]:1.840262755352E-1)[&rate=5.662308913587032E-4]:1.080172397104E-1)[&rate=5.662308913587032E-4]:1.311574528048E-1,((59[&rate=5.662308913587032E-4]:4.408841187265E-1,(60[&rate=5.662308913587032E-4]:2.711389486792E-1,56[&rate=5.662308913587032E-4]:2.683992226516E-1)[&rate=5.662308913587032E-4]:1.752246221022E-1)[&rate=5.662308913587032E-4]:9.829544581891E-2,57[&rate=5.662308913587032E-4]:5.446590166004E-1)[&rate=5.662308913587032E-4]:8.622991240507E-1)[&rate=5.662308913587032E-4]:5.137670077604E-2,((39[&rate=5.662308913587032E-4]:5.709097459582E-2,((55[&rate=5.662308913587032E-4]:5.302803703107E-1,((23[&rate=5.662308913587032E-4]:4.80056599639E-1,18[&rate=5.662308913587032E-4]:4.608785174473E-1)[&rate=5.662308913587032E-4]:6.707976062305E-2,21[&rate=5.662308913587032E-4]:5.361774561524E-1)[&rate=5.662308913587032E-4]:9.821250319926E-2)[&rate=5.662308913587032E-4]:2.467605172649E-1,10[&rate=5.662308913587032E-4]:7.962189697673E-1)[&rate=5.662308913587032E-4]:3.26625429486E-1)[&rate=5.662308913587032E-4]:4.393834061618E-2,(((26[&rate=5.662308913587032E-4]:8.67287366274E-1,19[&rate=5.662308913587032E-4]:8.426298320276E-1)[&rate=5.662308913587032E-4]:1.819802480263E-1,22[&rate=5.662308913587032E-4]:1.043788162246E0)[&rate=5.662308913587032E-4]:8.062113957386E-2,1[&rate=5.662308913587032E-4]:3.435873840112E-1)[&rate=5.662308913587032E-4]:1.382638490089E-1)[&rate=5.662308913587032E-4]:1.107301837493E-1)[&rate=5.662308913587032E-4]:1.812556600031E-2)[&rate=5.662308913587032E-4]:6.66127883897E-1,38[&rate=5.662308913587032E-4]:8.905334968036E-1)[&rate=5.662308913587032E-4]:6.846531053794E-1,29[&rate=5.662308913587032E-4]:6.020224431893E-1)[&rate=5.662308913587032E-4]:8.002638734509E-2)[&rate=5.662308913587032E-4]:4.458056490375E-2,((((28[&rate=5.662308913587032E-4]:9.472455600849E-1,((20[&rate=5.662308913587032E-4]:2.818944433749E-1,25[&rate=5.662308913587032E-4]:2.983327995392E-1)[&rate=5.662308913587032E-4]:5.4271502333E-1,((7[&rate=5.662308913587032E-4]:3.751348435162E-1,6[&rate=5.662308913587032E-4]:3.751348435162E-1)[&rate=5.662308913587032E-4]:2.681225654438E-1,24[&rate=5.662308913587032E-4]:7.501067240286E-1)[&rate=5.662308913587032E-4]:8.546164678597E-2)[&rate=5.662308913587032E-4]:6.784157283189E-2)[&rate=5.662308913587032E-4]:8.768787002262E-2,2[&rate=5.662308913587032E-4]:8.075361698334E-1)[&rate=5.662308913587032E-4]:1.753103336101E0,14[&rate=5.662308913587032E-4]:2.689406629222E0)[&rate=5.662308913587032E-4]:1.197911623841E-2,62[&rate=5.662308913587032E-4]:6.732698685235E-1)[&rate=5.662308913587032E-4]:1.10736576095E-1)[&rate=5.662308913587032E-4]:8.816907429006E-3,61[&rate=5.662308913587032E-4]:8.55664882102E-1)[&rate=5.662308913587032E-4]:3.750682796992E-2,34[&rate=5.662308913587032E-4]:7.019148794708E-1)[&rate=5.662308913587032E-4]:7.587786865402E-2,(35[&rate=5.662308913587032E-4]:8.454686305413E-1,(33[&rate=5.662308913587032E-4]:7.094071786759E-1,36[&rate=5.662308913587032E-4]:7.449263043587E-1)[&rate=5.662308913587032E-4]:1.224002496798E-1)[&rate=5.662308913587032E-4]:1.317776694961E-1)[&rate=5.662308913587032E-4]:7.66219088286E-2,(32[&rate=5.662308913587032E-4]:8.818653752891E-1,(37[&rate=5.662308913587032E-4]:6.631563932472E-1,31[&rate=5.662308913587032E-4]:6.631563932472E-1)[&rate=5.662308913587032E-4]:1.340095284899E-1)[&rate=5.662308913587032E-4]:1.829317953256E-1);
tree STATE_29826000 [&joint=-18017.279597730918,lnP=-18017.279597730918] = [&R] ((((34[&rate=4.876474085942637E-4]:6.073345850937E-1,((14[&rate=4.876474085942637E-4]:2.693974088979E0,(((((7[&rate=4.876474085942637E-4]:1.748932113512E-1,6[&rate=4.876474085942637E-4]:1.748932113512E-1)[&rate=4.876474085942637E-4]:3.216357216986E-1,24[&rate=4.876474085942637E-4]:6.033782481183E-1)[&rate=4.876474085942637E-4]:2.15990261675E-1,((20[&rate=4.876474085942637E-4]:4.595521745275E-1,25[&rate=4.876474085942637E-4]:4.759905306918E-1)[&rate=4.876474085942637E-4]:3.180238947555E-1,28[&rate=4.876474085942637E-4]:8.32370589831E-1)[&rate=4.876474085942637E-4]:3.083353640073E-2)[&rate=4.876474085942637E-4]:4.187031428526E-1,2[&rate=4.876474085942637E-4]:1.05451000881E0)[&rate=4.876474085942637E-4]:1.32361572717E0,61[&rate=4.876474085942637E-4]:5.416185123854E-1)[&rate=4.876474085942637E-4]:1.870812297112E-1)[&rate=4.876474085942637E-4]:5.078511135493E-2,29[&rate=4.876474085942637E-4]:6.592662742166E-1)[&rate=4.876474085942637E-4]:1.910656224322E-2)[&rate=4.876474085942637E-4]:2.914934135215E-2,(62[&rate=4.876474085942637E-4]:6.94774601199E-1,((((9[&rate=4.876474085942637E-4]:3.679952009058E-1,13[&rate=4.876474085942637E-4]:4.063513652893E-1)[&rate=4.876474085942637E-4]:5.918967712754E-1,(5[&rate=4.876474085942637E-4]:8.863309908644E-1,(16[&rate=4.876474085942637E-4]:5.281493359727E-1,3[&rate=4.876474085942637E-4]:4.130808428221E-1)[&rate=4.876474085942637E-4]:4.211953535218E-1)[&rate=4.876474085942637E-4]:5.712262515243E-2)[&rate=4.876474085942637E-4]:7.478108194678E-1,(((((41[&rate=4.876474085942637E-4]:7.320446911787E-1,46[&rate=4.876474085942637E-4]:7.539624993978E-1)[&rate=4.876474085942637E-4]:1.856179559898E-1,((((53[&rate=4.876474085942637E-4]:3.704689000022E-1,48[&rate=4.876474085942637E-4]:3.677291739746E-1)[&rate=4.876474085942637E-4]:3.943150323972E-1,49[&rate=4.876474085942637E-4]:7.620442063718E-1)[&rate=4.876474085942637E-4]:6.475967153318E-2,(15[&rate=4.876474085942637E-4]:5.666254055338E-1,12[&rate=4.876474085942637E-4]:5.282692411501E-1)[&rate=4.876474085942637E-4]:2.985346367549E-1)[&rate=4.876474085942637E-4]:1.414977066563E-3,(8[&rate=4.876474085942637E-4]:7.589674140346E-1,(27[&rate=4.876474085942637E-4]:4.586672668825E-1,4[&rate=4.876474085942637E-4]:2.860645271565E-1)[&rate=4.876474085942637E-4]:4.23587818385E-1)[&rate=4.876474085942637E-4]:6.103226285487E-2)[&rate=4.876474085942637E-4]:1.168410524707E-1)[&rate=4.876474085942637E-4]:3.017712020902E-1,((((47[&rate=4.876474085942637E-4]:3.470641042428E-1,(42[&rate=4.876474085942637E-4]:3.292492637142E-1,54[&rate=4.876474085942637E-4]:5.21030085632E-1)[&rate=4.876474085942637E-4]:1.376484364186E-3)[&rate=4.876474085942637E-4]:4.403484959064E-1,(63[&rate=4.876474085942637E-4]:3.069086834052E-1,58[&rate=4.876474085942637E-4]:3.041689573778E-1)[&rate=4.876474085942637E-4]:4.421477523606E-1)[&rate=4.876474085942637E-4]:1.441940860514E-1,52[&rate=4.876474085942637E-4]:8.548943574335E-1)[&rate=4.876474085942637E-4]:3.20346018089E-2,(((11[&rate=4.876474085942637E-4]:3.550222436505E-1,17[&rate=4.876474085942637E-4]:3.933784080342E-1)[&rate=4.876474085942637E-4]:4.993407197001E-1,51[&rate=4.876474085942637E-4]:7.721711825288E-1)[&rate=4.876474085942637E-4]:1.056719021303E-1,(((50[&rate=4.876474085942637E-4]:1.822533393256E-1,40[&rate=4.876474085942637E-4]:2.425273119284E-1)[&rate=4.876474085942637E-4]:2.717918159575E-1,(43[&rate=4.876474085942637E-4]:2.892286125734E-1,44[&rate=4.876474085942637E-4]:2.86488886546E-1)[&rate=4.876474085942637E-4]:2.250905153125E-1)[&rate=4.876474085942637E-4]:3.054461893503E-1,45[&rate=4.876474085942637E-4]:8.389433994279E-1)[&rate=4.876474085942637E-4]:1.183517400256E-1)[&rate=4.876474085942637E-4]:9.085874583314E-3)[&rate=4.876474085942637E-4]:2.777103694682E-1)[&rate=4.876474085942637E-4]:1.370214245814E-2,(((56[&rate=4.876474085942637E-4]:9.380451318924E-2,60[&rate=4.876474085942637E-4]:9.654423921682E-2)[&rate=4.876474085942637E-4]:7.061099677648E-2,59[&rate=4.876474085942637E-4]:1.616757839384E-1)[&rate=4.876474085942637E-4]:1.971892343114E-1,57[&rate=4.876474085942637E-4]:3.643444703047E-1)[&rate=4.876474085942637E-4]:1.068791521412E0)[&rate=4.876474085942637E-4]:4.784419897273E-2,(((((26[&rate=4.876474085942637E-4]:4.749535901408E-1,19[&rate=4.876474085942637E-4]:4.502960558944E-1)[&rate=4.876474085942637E-4]:5.62213861071E-1,1[&rate=4.876474085942637E-4]:2.508660813489E-1)[&rate=4.876474085942637E-4]:4.876563976495E-2,22[&rate=4.876474085942637E-4]:1.080453638922E0)[&rate=4.876474085942637E-4]:8.279322764014E-2,((10[&rate=4.876474085942637E-4]:5.086270305071E-1,55[&rate=4.876474085942637E-4]:4.894489483154E-1)[&rate=4.876474085942637E-4]:3.10640849636E-1,((23[&rate=4.876474085942637E-4]:4.246394626306E-1,18[&rate=4.876474085942637E-4]:4.054613804389E-1)[&rate=4.876474085942637E-4]:5.531435342477E-2,21[&rate=4.876474085942637E-4]:4.689949119457E-1)[&rate=4.876474085942637E-4]:4.352044750466E-1)[&rate=4.876474085942637E-4]:2.480885754602E-1)[&rate=4.876474085942637E-4]:1.674508041742E-1,39[&rate=4.876474085942637E-4]:1.6905383512E-1)[&rate=4.876474085942637E-4]:6.535101310378E-2)[&rate=4.876474085942637E-4]:4.075445187677E-1)[&rate=4.876474085942637E-4]:8.525162327322E-1,38[&rate=4.876474085942637E-4]:1.488986147669E0)[&rate=4.876474085942637E-4]:1.215755633437E-1)[&rate=4.876474085942637E-4]:7.01246257933E-2)[&rate=4.876474085942637E-4]:1.034923818292E-1,((32[&rate=4.876474085942637E-4]:7.617022232914E-1,(37[&rate=4.876474085942637E-4]:3.711066104388E-1,31[&rate=4.876474085942637E-4]:3.711066104388E-1)[&rate=4.876474085942637E-4]:3.058961593006E-1)[&rate=4.876474085942637E-4]:1.390673127788E-1,(35[&rate=4.876474085942637E-4]:7.924917907268E-1,(33[&rate=4.876474085942637E-4]:7.294594770514E-1,36[&rate=4.876474085942637E-4]:7.649786027342E-1)[&rate=4.876474085942637E-4]:4.93711114898E-2)[&rate=4.876474085942637E-4]:9.734878359466E-2)[&rate=4.876474085942637E-4]:4.958928586607E-2)[&rate=4.876474085942637E-4]:7.939105314381E-2,30[&rate=4.876474085942637E-4]:8.90405612785E-1);
tree STATE_29828000 [&joint=-18010.89960396325,lnP=-18010.89960396325] = [&R] (((35[&rate=5.355931536594016E-4]:8.484761963696E-1,(33[&rate=5.355931536594016E-4]:7.385562351702E-1,(30[&rate=5.355931536594016E-4]:6.008916281431E-1,36[&rate=5.355931536594016E-4]:7.511648521866E-1)[&rate=5.355931536594016E-4]:2.291050866649E-2)[&rate=5.355931536594016E-4]:9.625875901373E-2)[&rate=5.355931536594016E-4]:1.687567935271E-1,((((((((7[&rate=5.355931536594016E-4]:1.486111981265E-1,6[&rate=5.355931536594016E-4]:1.486111981265E-1)[&rate=5.355931536594016E-4]:5.503130174748E-1,24[&rate=5.355931536594016E-4]:8.057735306697E-1)[&rate=5.355931536594016E-4]:1.395352858312E-1,28[&rate=5.355931536594016E-4]:9.891444329394E-1)[&rate=5.355931536594016E-4]:2.182448558359E-1,(20[&rate=5.355931536594016E-4]:7.817273012053E-1,25[&rate=5.355931536594016E-4]:7.981656573697E-1)[&rate=5.355931536594016E-4]:3.70867467022E-1)[&rate=5.355931536594016E-4]:1.622616626509E-1,2[&rate=5.355931536594016E-4]:1.142253691152E0)[&rate=5.355931536594016E-4]:1.467885725846E0,61[&rate=5.355931536594016E-4]:7.73632193404E-1)[&rate=5.355931536594016E-4]:3.564788061022E-2,(14[&rate=5.355931536594016E-4]:2.645333633191E0,62[&rate=5.355931536594016E-4]:6.172177562545E-1)[&rate=5.355931536594016E-4]:1.292207877051E-1)[&rate=5.355931536594016E-4]:9.605193385294E-3,((((((9[&rate=5.355931536594016E-4]:2.185127820442E-1,13[&rate=5.355931536594016E-4]:2.568689464277E-1)[&rate=5.355931536594016E-4]:3.929857379105E-1,5[&rate=5.355931536594016E-4]:5.950601637903E-1)[&rate=5.355931536594016E-4]:2.796614456298E-1,(16[&rate=5.355931536594016E-4]:3.809427192852E-1,3[&rate=5.355931536594016E-4]:2.658742261346E-1)[&rate=5.355931536594016E-4]:5.567925887651E-1)[&rate=5.355931536594016E-4]:5.052534718857E-1,(((((59[&rate=5.355931536594016E-4]:1.628293412656E-1,56[&rate=5.355931536594016E-4]:1.655690672929E-1)[&rate=5.355931536594016E-4]:5.989778076161E-2,60[&rate=5.355931536594016E-4]:2.282065740821E-1)[&rate=5.355931536594016E-4]:2.24806393273E-1,57[&rate=5.355931536594016E-4]:4.530129673552E-1)[&rate=5.355931536594016E-4]:9.116349825068E-1,(((41[&rate=5.355931536594016E-4]:4.570947511686E-1,46[&rate=5.355931536594016E-4]:4.790125593877E-1)[&rate=5.355931536594016E-4]:4.261282735853E-1,(49[&rate=5.355931536594016E-4]:8.92275245862E-1,(((15[&rate=5.355931536594016E-4]:4.915508553614E-1,12[&rate=5.355931536594016E-4]:4.531946909778E-1)[&rate=5.355931536594016E-4]:3.741608114394E-1,48[&rate=5.355931536594016E-4]:8.273555024171E-1)[&rate=5.355931536594016E-4]:7.526460990931E-3,((27[&rate=5.355931536594016E-4]:7.191081879402E-1,4[&rate=5.355931536594016E-4]:5.465054482142E-1)[&rate=5.355931536594016E-4]:2.11864173845E-1,(53[&rate=5.355931536594016E-4]:3.618920271302E-1,8[&rate=5.355931536594016E-4]:3.509331230206E-1)[&rate=5.355931536594016E-4]:4.567515675318E-1)[&rate=5.355931536594016E-4]:1.897809477363E-2)[&rate=5.355931536594016E-4]:5.739328245391E-2)[&rate=5.355931536594016E-4]:1.83450391658E-2)[&rate=5.355931536594016E-4]:1.968982204955E-1,(((52[&rate=5.355931536594016E-4]:2.031560111501E-1,(47[&rate=5.355931536594016E-4]:9.607931009057E-2,(42[&rate=5.355931536594016E-4]:7.796411134408E-2,54[&rate=5.355931536594016E-4]:2.697449332618E-1)[&rate=5.355931536594016E-4]:1.676842582122E-3)[&rate=5.355931536594016E-4]:1.837890298266E-1)[&rate=5.355931536594016E-4]:5.728743214622E-1,(63[&rate=5.355931536594016E-4]:2.122493795838E-1,58[&rate=5.355931536594016E-4]:2.095096535564E-1)[&rate=5.355931536594016E-4]:6.021371174122E-1)[&rate=5.355931536594016E-4]:1.200518512046E-1,(((11[&rate=5.355931536594016E-4]:4.003323695523E-1,17[&rate=5.355931536594016E-4]:4.386885339359E-1)[&rate=5.355931536594016E-4]:5.34633566915E-1,51[&rate=5.355931536594016E-4]:8.527741556454E-1)[&rate=5.355931536594016E-4]:5.421602511097E-3,((45[&rate=5.355931536594016E-4]:6.173820102703E-1,43[&rate=5.355931536594016E-4]:5.982039280786E-1)[&rate=5.355931536594016E-4]:1.916188302336E-1,((50[&rate=5.355931536594016E-4]:7.339014103093E-3,40[&rate=5.355931536594016E-4]:6.761298670586E-2)[&rate=5.355931536594016E-4]:6.735827603109E-1,44[&rate=5.355931536594016E-4]:7.384560209894E-1)[&rate=5.355931536594016E-4]:4.862701129549E-2)[&rate=5.355931536594016E-4]:1.28646972447E-1)[&rate=5.355931536594016E-4]:3.788642566039E-2)[&rate=5.355931536594016E-4]:1.292445408845E-1)[&rate=5.355931536594016E-4]:8.452670461249E-2)[&rate=5.355931536594016E-4]:8.343768805534E-2,((((10[&rate=5.355931536594016E-4]:7.812057995741E-1,55[&rate=5.355931536594016E-4]:7.620277173824E-1)[&rate=5.355931536594016E-4]:1.114031750285E-1,((23[&rate=5.355931536594016E-4]:4.127593066237E-1,18[&rate=5.355931536594016E-4]:3.93581224432E-1)[&rate=5.355931536594016E-4]:3.759653509734E-1,21[&rate=5.355931536594016E-4]:7.777657534874E-1)[&rate=5.355931536594016E-4]:1.997747279644E-1)[&rate=5.355931536594016E-4]:2.128713841741E-1,39[&rate=5.355931536594016E-4]:3.972693411918E-2)[&rate=5.355931536594016E-4]:1.637912361731E-2,(((26[&rate=5.355931536594016E-4]:8.443202191906E-1,19[&rate=5.355931536594016E-4]:8.196626849442E-1)[&rate=5.355931536594016E-4]:2.320349655968E-1,1[&rate=5.355931536594016E-4]:2.900538149245E-1)[&rate=5.355931536594016E-4]:5.171324159148E-2,22[&rate=5.355931536594016E-4]:1.122588974324E0)[&rate=5.355931536594016E-4]:9.516091902869E-2)[&rate=5.355931536594016E-4]:1.45404237715E-1)[&rate=5.355931536594016E-4]:1.291497173612E-1)[&rate=5.355931536594016E-4]:4.68880403248E-1,38[&rate=5.355931536594016E-4]:7.940609640058E-1)[&rate=5.355931536594016E-4]:8.691739120733E-1,(29[&rate=5.355931536594016E-4]:5.644514745846E-1,34[&rate=5.355931536594016E-4]:4.934132232184E-1)[&rate=5.355931536594016E-4]:1.256192425008E-1)[&rate=5.355931536594016E-4]:8.595971079247E-3)[&rate=5.355931536594016E-4]:1.901510011858E-1)[&rate=5.355931536594016E-4]:2.759496129693E-2,(32[&rate=5.355931536594016E-4]:7.837322877154E-1,(37[&rate=5.355931536594016E-4]:4.101169893733E-1,31[&rate=5.355931536594016E-4]:4.101169893733E-1)[&rate=5.355931536594016E-4]:2.889158447901E-1)[&rate=5.355931536594016E-4]:2.720246252269E-1);
tree STATE_29830000 [&joint=-18010.323978949353,lnP=-18010.323978949353] = [&R] (((((((16[&rate=4.995450394360172E-4]:8.629725296797E-1,((9[&rate=4.995450394360172E-4]:5.801827395045E-1,13[&rate=4.995450394360172E-4]:6.18538903888E-1)[&rate=4.995450394360172E-4]:1.238691117159E-1,5[&rate=4.995450394360172E-4]:6.87613495056E-1)[&rate=4.995450394360172E-4]:1.123453359935E-1)[&rate=4.995450394360172E-4]:4.276272966912E-1,3[&rate=4.995450394360172E-4]:1.17553133322E0)[&rate=4.995450394360172E-4]:3.502731349993E-1,(((53[&rate=4.995450394360172E-4]:9.467931632108E-1,(((46[&rate=4.995450394360172E-4]:7.753936356158E-1,49[&rate=4.995450394360172E-4]:7.808730876706E-1)[&rate=4.995450394360172E-4]:3.462511459932E-2,41[&rate=4.995450394360172E-4]:7.881009419961E-1)[&rate=4.995450394360172E-4]:1.259497788127E-1,(((15[&rate=4.995450394360172E-4]:5.260085338346E-1,12[&rate=4.995450394360172E-4]:4.876523694509E-1)[&rate=4.995450394360172E-4]:2.851039021292E-1,48[&rate=4.995450394360172E-4]:7.727562715801E-1)[&rate=4.995450394360172E-4]:5.81158109419E-2,((27[&rate=4.995450394360172E-4]:2.233879985162E-1,4[&rate=4.995450394360172E-4]:5.078525879021E-2)[&rate=4.995450394360172E-4]:7.012077505674E-1,8[&rate=4.995450394360172E-4]:8.013080778508E-1)[&rate=4.995450394360172E-4]:2.134482658918E-2)[&rate=4.995450394360172E-4]:1.105758985606E-1)[&rate=4.995450394360172E-4]:2.605456100593E-3)[&rate=4.995450394360172E-4]:2.530410879292E-1,((((42[&rate=4.995450394360172E-4]:3.961978847734E-1,(54[&rate=4.995450394360172E-4]:5.238010086084E-1,47[&rate=4.995450394360172E-4]:3.48458542855E-1)[&rate=4.995450394360172E-4]:6.417769808277E-2)[&rate=4.995450394360172E-4]:2.939792212274E-1,52[&rate=4.995450394360172E-4]:6.299031333981E-1)[&rate=4.995450394360172E-4]:1.693975605049E-1,(63[&rate=4.995450394360172E-4]:3.554058490587E-1,58[&rate=4.995450394360172E-4]:3.526661230313E-1)[&rate=4.995450394360172E-4]:4.82251009228E-1)[&rate=4.995450394360172E-4]:1.380995330031E-1,(((11[&rate=4.995450394360172E-4]:2.720586407969E-1,17[&rate=4.995450394360172E-4]:3.104148051806E-1)[&rate=4.995450394360172E-4]:5.653850288789E-1,51[&rate=4.995450394360172E-4]:7.552518888539E-1)[&rate=4.995450394360172E-4]:1.47486652305E-1,((43[&rate=4.995450394360172E-4]:7.992059827792E-1,45[&rate=4.995450394360172E-4]:8.183840649709E-1)[&rate=4.995450394360172E-4]:2.46125017916E-2,(44[&rate=4.995450394360172E-4]:5.257830728693E-1,(50[&rate=4.995450394360172E-4]:9.899312633694E-2,40[&rate=4.995450394360172E-4]:1.592670989397E-1)[&rate=4.995450394360172E-4]:3.692556999569E-1)[&rate=4.995450394360172E-4]:2.952956856742E-1)[&rate=4.995450394360172E-4]:1.391940291909E-1)[&rate=4.995450394360172E-4]:3.466168574722E-2)[&rate=4.995450394360172E-4]:1.775025173844E-1)[&rate=4.995450394360172E-4]:1.913330529069E-1,((((56[&rate=4.995450394360172E-4]:5.199673717095E-1,59[&rate=4.995450394360172E-4]:5.172276456822E-1)[&rate=4.995450394360172E-4]:5.084537248165E-2,60[&rate=4.995450394360172E-4]:5.735524702188E-1)[&rate=4.995450394360172E-4]:3.981042479196E-1,57[&rate=4.995450394360172E-4]:9.716567181384E-1)[&rate=4.995450394360172E-4]:5.251647033208E-1,((39[&rate=4.995450394360172E-4]:5.488834202873E-2,(((26[&rate=4.995450394360172E-4]:5.672872023733E-1,19[&rate=4.995450394360172E-4]:5.426296681268E-1)[&rate=4.995450394360172E-4]:3.400157135921E-1,1[&rate=4.995450394360172E-4]:1.210015461025E-1)[&rate=4.995450394360172E-4]:1.584319300851E-1,22[&rate=4.995450394360172E-4]:1.060255393996E0)[&rate=4.995450394360172E-4]:1.562767836493E-1)[&rate=4.995450394360172E-4]:1.080974642221E-1,((10[&rate=4.995450394360172E-4]:7.617046859941E-1,55[&rate=4.995450394360172E-4]:7.425266038023E-1)[&rate=4.995450394360172E-4]:2.668249828113E-1,((23[&rate=4.995450394360172E-4]:5.039133900211E-1,18[&rate=4.995450394360172E-4]:4.847353078293E-1)[&rate=4.995450394360172E-4]:3.926365268953E-1,21[&rate=4.995450394360172E-4]:8.855910128067E-1)[&rate=4.995450394360172E-4]:2.278701628479E-1)[&rate=4.995450394360172E-4]:2.00209562103E-1)[&rate=4.995450394360172E-4]:8.726027274258E-2)[&rate=4.995450394360172E-4]:6.420889628629E-2)[&rate=4.995450394360172E-4]:2.140892189673E-1)[&rate=4.995450394360172E-4]:6.997979710094E-1,38[&rate=4.995450394360172E-4]:1.222862713201E0)[&rate=4.995450394360172E-4]:4.413377871463E-1,34[&rate=4.995450394360172E-4]:6.199980899877E-1)[&rate=4.995450394360172E-4]:5.390143367484E-3,((30[&rate=4.995450394360172E-4]:6.306137300246E-1,(36[&rate=4.995450394360172E-4]:7.624188475085E-1,33[&rate=4.995450394360172E-4]:7.268997218256E-1)[&rate=4.995450394360172E-4]:1.846810655961E-2)[&rate=4.995450394360172E-4]:5.02600497876E-2,(35[&rate=4.995450394360172E-4]:8.05252012435E-1,(32[&rate=4.995450394360172E-4]:7.337508269789E-1,(31[&rate=4.995450394360172E-4]:3.439990121186E-1,37[&rate=4.995450394360172E-4]:3.439990121186E-1)[&rate=4.995450394360172E-4]:3.050523613083E-1)[&rate=4.995450394360172E-4]:8.24301472048E-2)[&rate=4.995450394360172E-4]:4.037067923474E-3)[&rate=4.995450394360172E-4]:1.555270490922E-2)[&rate=4.995450394360172E-4]:3.702055688628E-2,((((20[&rate=4.995450394360172E-4]:6.905085123651E-1,25[&rate=4.995450394360172E-4]:7.069468685294E-1)[&rate=4.995450394360172E-4]:3.469052587216E-1,(28[&rate=4.995450394360172E-4]:9.028258176897E-1,((7[&rate=4.995450394360172E-4]:3.436783259859E-1,6[&rate=4.995450394360172E-4]:3.436783259859E-1)[&rate=4.995450394360172E-4]:3.74601054319E-1,24[&rate=4.995450394360172E-4]:8.251286953734E-1)[&rate=4.995450394360172E-4]:3.386150587784E-2)[&rate=4.995450394360172E-4]:1.893824739451E-1)[&rate=4.995450394360172E-4]:1.757139807435E-1,2[&rate=4.995450394360172E-4]:1.040525012104E0)[&rate=4.995450394360172E-4]:1.616838675451E0,((29[&rate=4.995450394360172E-4]:6.796428162207E-1,14[&rate=4.995450394360172E-4]:2.765135742338E0)[&rate=4.995450394360172E-4]:1.867615351436E-2,(61[&rate=4.995450394360172E-4]:7.813373584568E-1,62[&rate=4.995450394360172E-4]:7.184958284023E-1)[&rate=4.995450394360172E-4]:3.720019051318E-2)[&rate=4.995450394360172E-4]:2.318914990342E-3)[&rate=4.995450394360172E-4]:3.280915688222E-2);
tree STATE_29832000 [&joint=-18021.059095474036,lnP=-18021.059095474036] = [&R] ((((29[&rate=5.014099908235099E-4]:6.793651234407E-1,(14[&rate=5.014099908235099E-4]:2.722332345462E0,61[&rate=5.014099908235099E-4]:7.5705799858E-1)[&rate=5.014099908235099E-4]:4.252570409566E-2)[&rate=5.014099908235099E-4]:2.699495383486E-3,62[&rate=5.014099908235099E-4]:7.394416680045E-1)[&rate=5.014099908235099E-4]:4.574619674528E-2,(((33[&rate=5.014099908235099E-4]:6.37584350105E-1,36[&rate=5.014099908235099E-4]:6.731034757879E-1)[&rate=5.014099908235099E-4]:1.553664374386E-1,35[&rate=5.014099908235099E-4]:8.066119897293E-1)[&rate=5.014099908235099E-4]:3.132338580941E-2,(32[&rate=5.014099908235099E-4]:7.773376777842E-1,(31[&rate=5.014099908235099E-4]:6.830490808772E-1,37[&rate=5.014099908235099E-4]:6.830490808772E-1)[&rate=5.014099908235099E-4]:9.589143354917E-3)[&rate=5.014099908235099E-4]:7.152665950318E-2)[&rate=5.014099908235099E-4]:1.829074057712E-2)[&rate=5.014099908235099E-4]:1.601388131573E-3,((((28[&rate=5.014099908235099E-4]:1.126162876761E0,(((7[&rate=5.014099908235099E-4]:3.324876595336E-1,6[&rate=5.014099908235099E-4]:3.324876595336E-1)[&rate=5.014099908235099E-4]:2.857317722469E-1,24[&rate=5.014099908235099E-4]:7.250687468491E-1)[&rate=5.014099908235099E-4]:1.615154041372E-1,(20[&rate=5.014099908235099E-4]:3.964323977397E-1,25[&rate=5.014099908235099E-4]:4.12870753904E-1)[&rate=5.014099908235099E-4]:4.79192849137E-1)[&rate=5.014099908235099E-4]:1.957431093367E-1)[&rate=5.014099908235099E-4]:1.114165103928E-1,2[&rate=5.014099908235099E-4]:1.01018212688E0)[&rate=5.014099908235099E-4]:1.655716996454E0,34[&rate=5.014099908235099E-4]:6.381350691387E-1)[&rate=5.014099908235099E-4]:1.5655836658E-2,((((((16[&rate=5.014099908235099E-4]:5.584005109688E-1,5[&rate=5.014099908235099E-4]:4.953868123387E-1)[&rate=5.014099908235099E-4]:2.728362005747E-1,(9[&rate=5.014099908235099E-4]:3.76636133382E-1,13[&rate=5.014099908235099E-4]:4.149922977655E-1)[&rate=5.014099908235099E-4]:4.080252356958E-1)[&rate=5.014099908235099E-4]:1.572154141596E-1,3[&rate=5.014099908235099E-4]:8.733836325526E-1)[&rate=5.014099908235099E-4]:6.923496259942E-1,(((((60[&rate=5.014099908235099E-4]:3.078157268362E-1,59[&rate=5.014099908235099E-4]:3.023362747812E-1)[&rate=5.014099908235099E-4]:1.334681485805E-1,56[&rate=5.014099908235099E-4]:4.385441493891E-1)[&rate=5.014099908235099E-4]:9.492095933962E-2,57[&rate=5.014099908235099E-4]:5.362048347563E-1)[&rate=5.014099908235099E-4]:1.031719858204E0,(((46[&rate=5.014099908235099E-4]:9.153989855667E-1,41[&rate=5.014099908235099E-4]:8.934811773476E-1)[&rate=5.014099908235099E-4]:8.374679573906E-2,((8[&rate=5.014099908235099E-4]:8.536022535039E-1,(48[&rate=5.014099908235099E-4]:8.069032836173E-1,((15[&rate=5.014099908235099E-4]:4.012123688371E-1,12[&rate=5.014099908235099E-4]:3.628562044534E-1)[&rate=5.014099908235099E-4]:3.503822717185E-1,(27[&rate=5.014099908235099E-4]:4.919196876719E-1,4[&rate=5.014099908235099E-4]:3.193169479459E-1)[&rate=5.014099908235099E-4]:3.363872816509E-1)[&rate=5.014099908235099E-4]:9.366480744537E-2)[&rate=5.014099908235099E-4]:5.491814796868E-2)[&rate=5.014099908235099E-4]:1.208336353542E-1,(49[&rate=5.014099908235099E-4]:7.741691117167E-1,53[&rate=5.014099908235099E-4]:7.769088377443E-1)[&rate=5.014099908235099E-4]:2.084859552235E-1)[&rate=5.014099908235099E-4]:2.197016642028E-2)[&rate=5.014099908235099E-4]:3.427979174914E-1,((52[&rate=5.014099908235099E-4]:8.518852897411E-1,(((47[&rate=5.014099908235099E-4]:4.795504359662E-1,54[&rate=5.014099908235099E-4]:6.548929017195E-1)[&rate=5.014099908235099E-4]:1.816054930051E-1,42[&rate=5.014099908235099E-4]:6.447175728069E-1)[&rate=5.014099908235099E-4]:1.68304386908E-1,(63[&rate=5.014099908235099E-4]:3.75750084213E-1,58[&rate=5.014099908235099E-4]:3.730103581857E-1)[&rate=5.014099908235099E-4]:4.153540672828E-1)[&rate=5.014099908235099E-4]:9.913730262901E-2)[&rate=5.014099908235099E-4]:3.824718678856E-1,(((11[&rate=5.014099908235099E-4]:6.850414431262E-1,17[&rate=5.014099908235099E-4]:7.233976075099E-1)[&rate=5.014099908235099E-4]:1.337761427678E-1,51[&rate=5.014099908235099E-4]:7.366258050722E-1)[&rate=5.014099908235099E-4]:1.731334405627E-1,(((43[&rate=5.014099908235099E-4]:7.43622508629E-1,44[&rate=5.014099908235099E-4]:7.408827826016E-1)[&rate=5.014099908235099E-4]:3.466694344795E-3,(50[&rate=5.014099908235099E-4]:2.071093227891E-1,40[&rate=5.014099908235099E-4]:2.673832953919E-1)[&rate=5.014099908235099E-4]:4.797059075819E-1)[&rate=5.014099908235099E-4]:9.41336334267E-2,45[&rate=5.014099908235099E-4]:8.604009185922E-1)[&rate=5.014099908235099E-4]:1.288103818372E-1)[&rate=5.014099908235099E-4]:3.245979119918E-1)[&rate=5.014099908235099E-4]:3.087421240332E-2)[&rate=5.014099908235099E-4]:4.78988023822E-2)[&rate=5.014099908235099E-4]:5.438821665697E-2,((((10[&rate=5.014099908235099E-4]:5.139542508089E-1,55[&rate=5.014099908235099E-4]:4.947761686172E-1)[&rate=5.014099908235099E-4]:3.970834484359E-1,((23[&rate=5.014099908235099E-4]:5.563426497437E-1,18[&rate=5.014099908235099E-4]:5.371645675519E-1)[&rate=5.014099908235099E-4]:3.443514496185E-1,21[&rate=5.014099908235099E-4]:8.897351952525E-1)[&rate=5.014099908235099E-4]:1.062340108415E-1)[&rate=5.014099908235099E-4]:1.459992647879E-1,(((26[&rate=5.014099908235099E-4]:6.847108586029E-1,19[&rate=5.014099908235099E-4]:6.600533243565E-1)[&rate=5.014099908235099E-4]:1.797987785415E-1,1[&rate=5.014099908235099E-4]:7.820826728149E-2)[&rate=5.014099908235099E-4]:5.566523356515E-2,22[&rate=5.014099908235099E-4]:9.146954186549E-1)[&rate=5.014099908235099E-4]:2.382319563367E-1)[&rate=5.014099908235099E-4]:2.376437331907E-1,39[&rate=5.014099908235099E-4]:2.28927272566E-1)[&rate=5.014099908235099E-4]:1.468102945855E-1)[&rate=5.014099908235099E-4]:1.927354174226E-1)[&rate=5.014099908235099E-4]:6.987616428222E-1,38[&rate=5.014099908235099E-4]:1.261755175341E0)[&rate=5.014099908235099E-4]:4.067533662429E-1,30[&rate=5.014099908235099E-4]:6.953443825905E-1)[&rate=5.014099908235099E-4]:2.948477457244E-2)[&rate=5.014099908235099E-4]:4.583046538165E-3);
tree STATE_29834000 [&joint=-18015.805074475575,lnP=-18015.805074475575] = [&R] (29[&rate=4.4227532539554206E-4]:7.89053490256E-1,((((((35[&rate=4.4227532539554206E-4]:8.04127384304E-1,(33[&rate=4.4227532539554206E-4]:3.765003968682E-1,36[&rate=4.4227532539554206E-4]:4.120195225511E-1)[&rate=4.4227532539554206E-4]:4.139657852502E-1)[&rate=4.4227532539554206E-4]:5.572118711878E-3,34[&rate=4.4227532539554206E-4]:6.102459511034E-1)[&rate=4.4227532539554206E-4]:8.299500157181E-3,(32[&rate=4.4227532539554206E-4]:4.64649565874E-1,(31[&rate=4.4227532539554206E-4]:3.162973404903E-1,37[&rate=4.4227532539554206E-4]:3.162973404903E-1)[&rate=4.4227532539554206E-4]:6.365277183167E-2)[&rate=4.4227532539554206E-4]:3.642783990478E-1)[&rate=4.4227532539554206E-4]:5.151616631434E-3,30[&rate=4.4227532539554206E-4]:6.947353192582E-1)[&rate=4.4227532539554206E-4]:1.970317082866E-2,(((((((((15[&rate=4.4227532539554206E-4]:4.378340919924E-1,12[&rate=4.4227532539554206E-4]:3.994779276088E-1)[&rate=4.4227532539554206E-4]:6.094403842902E-1,49[&rate=4.4227532539554206E-4]:1.008918311899E0)[&rate=4.4227532539554206E-4]:6.674442223339E-2,((41[&rate=4.4227532539554206E-4]:9.106728058336E-1,(46[&rate=4.4227532539554206E-4]:8.266220365215E-1,53[&rate=4.4227532539554206E-4]:8.348412146038E-1)[&rate=4.4227532539554206E-4]:1.059685775312E-1)[&rate=4.4227532539554206E-4]:1.121639957843E-1,((48[&rate=4.4227532539554206E-4]:9.477235361477E-1,(27[&rate=4.4227532539554206E-4]:4.916218202006E-1,4[&rate=4.4227532539554206E-4]:3.190190804746E-1)[&rate=4.4227532539554206E-4]:5.71170209098E-1)[&rate=4.4227532539554206E-4]:4.345430110975E-2,8[&rate=4.4227532539554206E-4]:9.829586591754E-1)[&rate=4.4227532539554206E-4]:5.905622463425E-2)[&rate=4.4227532539554206E-4]:2.542867224061E-2)[&rate=4.4227532539554206E-4]:2.388247035899E-1,((((54[&rate=4.4227532539554206E-4]:5.363660950508E-1,(47[&rate=4.4227532539554206E-4]:2.46247264284E-1,42[&rate=4.4227532539554206E-4]:2.298089081196E-1)[&rate=4.4227532539554206E-4]:1.147763650135E-1)[&rate=4.4227532539554206E-4]:4.964024727659E-1,52[&rate=4.4227532539554206E-4]:7.807137732962E-1)[&rate=4.4227532539554206E-4]:6.852355351942E-2,(63[&rate=4.4227532539554206E-4]:2.701916230945E-1,58[&rate=4.4227532539554206E-4]:2.674518970671E-1)[&rate=4.4227532539554206E-4]:6.174018681048E-1)[&rate=4.4227532539554206E-4]:2.308229720633E-1,((51[&rate=4.4227532539554206E-4]:9.357745577597E-1,(11[&rate=4.4227532539554206E-4]:7.935560363383E-1,17[&rate=4.4227532539554206E-4]:8.31912200722E-1)[&rate=4.4227532539554206E-4]:2.244103022433E-1)[&rate=4.4227532539554206E-4]:8.726465866542E-2,((43[&rate=4.4227532539554206E-4]:6.417473564217E-1,((50[&rate=4.4227532539554206E-4]:2.935643774218E-1,40[&rate=4.4227532539554206E-4]:3.538383500245E-1)[&rate=4.4227532539554206E-4]:2.117293199599E-1,44[&rate=4.4227532539554206E-4]:5.62827943957E-1)[&rate=4.4227532539554206E-4]:7.61796864373E-2)[&rate=4.4227532539554206E-4]:1.289473491829E-1,45[&rate=4.4227532539554206E-4]:7.898727877963E-1)[&rate=4.4227532539554206E-4]:3.126184834233E-1)[&rate=4.4227532539554206E-4]:5.702108245384E-2)[&rate=4.4227532539554206E-4]:1.522353580214E-1)[&rate=4.4227532539554206E-4]:8.573776319498E-2,((59[&rate=4.4227532539554206E-4]:4.323281857198E-1,(60[&rate=4.4227532539554206E-4]:3.964061018488E-1,56[&rate=4.4227532539554206E-4]:3.936663758213E-1)[&rate=4.4227532539554206E-4]:4.140153592585E-2)[&rate=4.4227532539554206E-4]:5.568234982764E-1,57[&rate=4.4227532539554206E-4]:9.946311360511E-1)[&rate=4.4227532539554206E-4]:5.781968045924E-1)[&rate=4.4227532539554206E-4]:8.404414029274E-3,((((10[&rate=4.4227532539554206E-4]:7.400697520716E-1,55[&rate=4.4227532539554206E-4]:7.208916698799E-1)[&rate=4.4227532539554206E-4]:2.067003895711E-1,((23[&rate=4.4227532539554206E-4]:5.031559830599E-1,18[&rate=4.4227532539554206E-4]:4.839779008681E-1)[&rate=4.4227532539554206E-4]:2.157270589938E-1,21[&rate=4.4227532539554206E-4]:7.07924137944E-1)[&rate=4.4227532539554206E-4]:3.237775105479E-1)[&rate=4.4227532539554206E-4]:3.217447193372E-1,39[&rate=4.4227532539554206E-4]:2.027614363224E-1)[&rate=4.4227532539554206E-4]:5.023185516998E-2,(((26[&rate=4.4227532539554206E-4]:7.768275771457E-1,19[&rate=4.4227532539554206E-4]:7.521700428993E-1)[&rate=4.4227532539554206E-4]:2.342049687303E-1,1[&rate=4.4227532539554206E-4]:2.247311760131E-1)[&rate=4.4227532539554206E-4]:1.752347845394E-2,22[&rate=4.4227532539554206E-4]:1.023076572275E0)[&rate=4.4227532539554206E-4]:3.915605548335E-1)[&rate=4.4227532539554206E-4]:8.166372071457E-2)[&rate=4.4227532539554206E-4]:3.351024907297E-1,(3[&rate=4.4227532539554206E-4]:9.210188705712E-1,((16[&rate=4.4227532539554206E-4]:7.39096665426E-1,5[&rate=4.4227532539554206E-4]:6.760829667958E-1)[&rate=4.4227532539554206E-4]:2.406702077274E-1,(9[&rate=4.4227532539554206E-4]:4.974683141524E-1,13[&rate=4.4227532539554206E-4]:5.358244785359E-1)[&rate=4.4227532539554206E-4]:4.357232165352E-1)[&rate=4.4227532539554206E-4]:5.632049056846E-2)[&rate=4.4227532539554206E-4]:7.46000906338E-1)[&rate=4.4227532539554206E-4]:9.773940266532E-1,38[&rate=4.4227532539554206E-4]:1.641674077535E0)[&rate=4.4227532539554206E-4]:1.887108478293E-2,61[&rate=4.4227532539554206E-4]:8.075995825589E-1)[&rate=4.4227532539554206E-4]:2.70574867629E-2)[&rate=4.4227532539554206E-4]:7.035880184555E-3,((62[&rate=4.4227532539554206E-4]:7.351675526934E-1,14[&rate=4.4227532539554206E-4]:2.76328342963E0)[&rate=4.4227532539554206E-4]:3.500895225541E-3,(((20[&rate=4.4227532539554206E-4]:2.94149046876E-1,25[&rate=4.4227532539554206E-4]:3.105874030404E-1)[&rate=4.4227532539554206E-4]:7.421704162509E-1,(28[&rate=4.4227532539554206E-4]:1.029629327212E0,((7[&rate=4.4227532539554206E-4]:3.448205432907E-1,6[&rate=4.4227532539554206E-4]:3.448205432907E-1)[&rate=4.4227532539554206E-4]:4.93944625767E-2,24[&rate=4.4227532539554206E-4]:5.010643209359E-1)[&rate=4.4227532539554206E-4]:4.847293898372E-1)[&rate=4.4227532539554206E-4]:6.148465646346E-2)[&rate=4.4227532539554206E-4]:3.426257840357E-1,2[&rate=4.4227532539554206E-4]:1.206342507437E0)[&rate=4.4227532539554206E-4]:1.431674694131E0)[&rate=4.4227532539554206E-4]:4.018297153283E-2)[&rate=4.4227532539554206E-4]:6.757911998456E-2);
tree STATE_29836000 [&joint=-18019.212332664603,lnP=-18019.212332664603] = [&R] (((((((((((46[&rate=4.7414092477765334E-4]:8.324207185494E-1,(53[&rate=4.7414092477765334E-4]:4.97972797308E-1,41[&rate=4.7414092477765334E-4]:4.678358110066E-1)[&rate=4.7414092477765334E-4]:3.426670993237E-1)[&rate=4.7414092477765334E-4]:1.749513420778E-1,(49[&rate=4.7414092477765334E-4]:9.129043813509E-1,((27[&rate=4.7414092477765334E-4]:5.111135447712E-1,4[&rate=4.7414092477765334E-4]:3.385108050452E-1)[&rate=4.7414092477765334E-4]:4.605742927188E-1,((48[&rate=4.7414092477765334E-4]:8.35793168129E-1,(15[&rate=4.7414092477765334E-4]:6.753702673154E-1,12[&rate=4.7414092477765334E-4]:6.370141029318E-1)[&rate=4.7414092477765334E-4]:1.987790651972E-1)[&rate=4.7414092477765334E-4]:1.69664766104E-2,8[&rate=4.7414092477765334E-4]:8.445404666573E-1)[&rate=4.7414092477765334E-4]:3.859699599792E-3)[&rate=4.7414092477765334E-4]:5.628503701174E-2)[&rate=4.7414092477765334E-4]:9.994713133103E-2)[&rate=4.7414092477765334E-4]:3.438331950857E-1,((((47[&rate=4.7414092477765334E-4]:1.076519458587E-1,54[&rate=4.7414092477765334E-4]:2.829944116121E-1)[&rate=4.7414092477765334E-4]:5.801651157934E-1,42[&rate=4.7414092477765334E-4]:6.713787054878E-1)[&rate=4.7414092477765334E-4]:2.520270958658E-1,(52[&rate=4.7414092477765334E-4]:8.130519352548E-1,(63[&rate=4.7414092477765334E-4]:3.168442677523E-1,58[&rate=4.7414092477765334E-4]:3.141045417249E-1)[&rate=4.7414092477765334E-4]:5.345638318862E-1)[&rate=4.7414092477765334E-4]:5.007989349604E-2)[&rate=4.7414092477765334E-4]:3.184860843014E-1,((51[&rate=4.7414092477765334E-4]:9.012334630805E-1,(45[&rate=4.7414092477765334E-4]:7.713693913807E-1,((43[&rate=4.7414092477765334E-4]:3.967777550141E-1,(50[&rate=4.7414092477765334E-4]:7.051749658276E-2,40[&rate=4.7414092477765334E-4]:1.307914691855E-1)[&rate=4.7414092477765334E-4]:2.659862858286E-1)[&rate=4.7414092477765334E-4]:2.847642147505E-1,44[&rate=4.7414092477765334E-4]:6.788022437373E-1)[&rate=4.7414092477765334E-4]:7.064933942435E-2)[&rate=4.7414092477765334E-4]:2.093161264943E-1)[&rate=4.7414092477765334E-4]:2.986445556521E-2,(11[&rate=4.7414092477765334E-4]:8.48899053886E-1,17[&rate=4.7414092477765334E-4]:8.872552182697E-1)[&rate=4.7414092477765334E-4]:1.643906455816E-1)[&rate=4.7414092477765334E-4]:2.505199944065E-1)[&rate=4.7414092477765334E-4]:9.287501389361E-2)[&rate=4.7414092477765334E-4]:1.181791406353E-1,(((39[&rate=4.7414092477765334E-4]:1.459825389951E-1,((10[&rate=4.7414092477765334E-4]:6.724419704698E-1,55[&rate=4.7414092477765334E-4]:6.53263888278E-1)[&rate=4.7414092477765334E-4]:1.115119188081E-1,((23[&rate=4.7414092477765334E-4]:4.649285354935E-1,18[&rate=4.7414092477765334E-4]:4.457504533017E-1)[&rate=4.7414092477765334E-4]:2.587636041348E-1,21[&rate=4.7414092477765334E-4]:7.127332355186E-1)[&rate=4.7414092477765334E-4]:1.561521606085E-1)[&rate=4.7414092477765334E-4]:4.277820743747E-1)[&rate=4.7414092477765334E-4]:1.093103677849E-1,(((26[&rate=4.7414092477765334E-4]:8.822528242462E-1,19[&rate=4.7414092477765334E-4]:8.575952899997E-1)[&rate=4.7414092477765334E-4]:4.025495337619E-2,1[&rate=4.7414092477765334E-4]:1.362064077594E-1)[&rate=4.7414092477765334E-4]:1.08735803906E-1,22[&rate=4.7414092477765334E-4]:1.025764129474E0)[&rate=4.7414092477765334E-4]:3.911726129228E-1)[&rate=4.7414092477765334E-4]:1.430721187218E-1,((59[&rate=4.7414092477765334E-4]:5.734228497135E-1,(56[&rate=4.7414092477765334E-4]:5.308504990977E-1,60[&rate=4.7414092477765334E-4]:5.335902251253E-1)[&rate=4.7414092477765334E-4]:4.531207664316E-2)[&rate=4.7414092477765334E-4]:2.853332856274E-1,57[&rate=4.7414092477765334E-4]:8.642355873959E-1)[&rate=4.7414092477765334E-4]:7.807047805718E-1)[&rate=4.7414092477765334E-4]:2.526220161537E-3)[&rate=4.7414092477765334E-4]:1.589574973797E-1,((5[&rate=4.7414092477765334E-4]:6.571310021137E-1,(9[&rate=4.7414092477765334E-4]:5.361600219096E-1,13[&rate=4.7414092477765334E-4]:5.745161862931E-1)[&rate=4.7414092477765334E-4]:1.374093363685E-1)[&rate=4.7414092477765334E-4]:1.725667390954E-1,(3[&rate=4.7414092477765334E-4]:5.262674515177E-1,16[&rate=4.7414092477765334E-4]:6.413359446683E-1)[&rate=4.7414092477765334E-4]:2.513754951709E-1)[&rate=4.7414092477765334E-4]:7.794660703271E-1)[&rate=4.7414092477765334E-4]:6.585649591023E-1,38[&rate=4.7414092477765334E-4]:1.21293425009E0)[&rate=4.7414092477765334E-4]:3.426085396791E-1,35[&rate=4.7414092477765334E-4]:7.107939313221E-1)[&rate=4.7414092477765334E-4]:9.903367225263E-2,(34[&rate=4.7414092477765334E-4]:4.735363657051E-1,(32[&rate=4.7414092477765334E-4]:3.370024569813E-1,(31[&rate=4.7414092477765334E-4]:7.925979532655E-2,37[&rate=4.7414092477765334E-4]:7.925979532655E-2)[&rate=4.7414092477765334E-4]:1.730432081027E-1)[&rate=4.7414092477765334E-4]:3.46916422385E-1)[&rate=4.7414092477765334E-4]:1.368376859572E-1)[&rate=4.7414092477765334E-4]:8.299865947462E-3,(33[&rate=4.7414092477765334E-4]:6.414148139254E-1,36[&rate=4.7414092477765334E-4]:6.769339396082E-1)[&rate=4.7414092477765334E-4]:1.630514534112E-1)[&rate=4.7414092477765334E-4]:5.001440747955E-2,((30[&rate=4.7414092477765334E-4]:6.99206786711E-1,(29[&rate=4.7414092477765334E-4]:5.99506839938E-1,14[&rate=4.7414092477765334E-4]:2.684999766055E0)[&rate=4.7414092477765334E-4]:9.969994677309E-2)[&rate=4.7414092477765334E-4]:1.075917505036E-3,62[&rate=4.7414092477765334E-4]:7.576597533964E-1)[&rate=4.7414092477765334E-4]:3.944387223937E-2)[&rate=4.7414092477765334E-4]:8.660246089416E-2,(((28[&rate=4.7414092477765334E-4]:9.729361567056E-1,(((7[&rate=4.7414092477765334E-4]:2.224169371573E-1,6[&rate=4.7414092477765334E-4]:2.224169371573E-1)[&rate=4.7414092477765334E-4]:4.575421811677E-1,24[&rate=4.7414092477765334E-4]:7.868084333935E-1)[&rate=4.7414092477765334E-4]:1.104899081124E-1,(20[&rate=4.7414092477765334E-4]:6.684503729485E-1,25[&rate=4.7414092477765334E-4]:6.848887291129E-1)[&rate=4.7414092477765334E-4]:2.178890644477E-1)[&rate=4.7414092477765334E-4]:3.18021987613E-2)[&rate=4.7414092477765334E-4]:4.549503474976E-1,2[&rate=4.7414092477765334E-4]:1.200489243929E0)[&rate=4.7414092477765334E-4]:1.437030326211E0,61[&rate=4.7414092477765334E-4]:8.01012346546E-1)[&rate=4.7414092477765334E-4]:1.455352700385E-1);
tree STATE_29838000 [&joint=-18022.442989747833,lnP=-18022.442989747833] = [&R] (((34[&rate=4.892073417730663E-4]:7.089199704436E-1,(((32[&rate=4.892073417730663E-4]:4.201882308187E-1,(31[&rate=4.892073417730663E-4]:1.177374270186E-1,37[&rate=4.892073417730663E-4]:1.177374270186E-1)[&rate=4.892073417730663E-4]:2.17751350248E-1)[&rate=4.892073417730663E-4]:3.085511683901E-1,((((((60[&rate=4.892073417730663E-4]:7.07062945192E-1,59[&rate=4.892073417730663E-4]:7.01583493137E-1)[&rate=4.892073417730663E-4]:1.560773512202E-1,56[&rate=4.892073417730663E-4]:8.604005703847E-1)[&rate=4.892073417730663E-4]:2.78607052696E-2,57[&rate=4.892073417730663E-4]:8.910010016818E-1)[&rate=4.892073417730663E-4]:7.647623134587E-1,(((((((8[&rate=4.892073417730663E-4]:7.132482923616E-1,(27[&rate=4.892073417730663E-4]:5.291371892166E-1,4[&rate=4.892073417730663E-4]:3.565344494906E-1)[&rate=4.892073417730663E-4]:3.073987743779E-1)[&rate=4.892073417730663E-4]:6.487283507528E-3,49[&rate=4.892073417730663E-4]:7.279547539512E-1)[&rate=4.892073417730663E-4]:1.234857386034E-1,(15[&rate=4.892073417730663E-4]:6.054986553979E-1,12[&rate=4.892073417730663E-4]:5.671424910142E-1)[&rate=4.892073417730663E-4]:2.842980015404E-1)[&rate=4.892073417730663E-4]:2.886721390831E-2,48[&rate=4.892073417730663E-4]:8.803077064629E-1)[&rate=4.892073417730663E-4]:2.081675304155E-1,(41[&rate=4.892073417730663E-4]:8.586948180416E-1,(46[&rate=4.892073417730663E-4]:8.497092584719E-1,53[&rate=4.892073417730663E-4]:8.579284365542E-1)[&rate=4.892073417730663E-4]:3.09033677888E-2)[&rate=4.892073417730663E-4]:2.023831585629E-1)[&rate=4.892073417730663E-4]:3.055996511523E-1,((((63[&rate=4.892073417730663E-4]:3.680180648325E-1,58[&rate=4.892073417730663E-4]:3.652783388051E-1)[&rate=4.892073417730663E-4]:5.008851606375E-1,52[&rate=4.892073417730663E-4]:8.305470610863E-1)[&rate=4.892073417730663E-4]:1.654513365296E-2,((42[&rate=4.892073417730663E-4]:9.189169707569E-2,54[&rate=4.892073417730663E-4]:2.836725189934E-1)[&rate=4.892073417730663E-4]:3.797096431617E-1,47[&rate=4.892073417730663E-4]:4.880396964018E-1)[&rate=4.892073417730663E-4]:4.357648271046E-1)[&rate=4.892073417730663E-4]:3.132398678208E-1,((45[&rate=4.892073417730663E-4]:8.255495679212E-1,((43[&rate=4.892073417730663E-4]:3.649623020447E-1,(50[&rate=4.892073417730663E-4]:6.667717740578E-2,40[&rate=4.892073417730663E-4]:1.269511500086E-1)[&rate=4.892073417730663E-4]:2.380111520361E-1)[&rate=4.892073417730663E-4]:1.971051129507E-1,44[&rate=4.892073417730663E-4]:5.59327688968E-1)[&rate=4.892073417730663E-4]:2.443040707342E-1)[&rate=4.892073417730663E-4]:2.143979567164E-1,(51[&rate=4.892073417730663E-4]:8.441890293785E-1,(11[&rate=4.892073417730663E-4]:7.131078489357E-1,17[&rate=4.892073417730663E-4]:7.514640133194E-1)[&rate=4.892073417730663E-4]:2.132729612647E-1)[&rate=4.892073417730663E-4]:1.163064404646E-1)[&rate=4.892073417730663E-4]:1.998365927169E-1)[&rate=4.892073417730663E-4]:1.515510446487E-1)[&rate=4.892073417730663E-4]:7.419233145028E-2,(((10[&rate=4.892073417730663E-4]:8.563684297615E-1,55[&rate=4.892073417730663E-4]:8.371903475698E-1)[&rate=4.892073417730663E-4]:3.663604202654E-2,((23[&rate=4.892073417730663E-4]:4.693904272035E-1,18[&rate=4.892073417730663E-4]:4.502123450117E-1)[&rate=4.892073417730663E-4]:3.30409759321E-1,21[&rate=4.892073417730663E-4]:7.888412824148E-1)[&rate=4.892073417730663E-4]:1.890946962225E-1)[&rate=4.892073417730663E-4]:4.486385573584E-1,((((26[&rate=4.892073417730663E-4]:7.576972521136E-1,19[&rate=4.892073417730663E-4]:7.330397178671E-1)[&rate=4.892073417730663E-4]:4.121604726519E-2,1[&rate=4.892073417730663E-4]:1.261192951584E-2)[&rate=4.892073417730663E-4]:2.141856513627E-1,22[&rate=4.892073417730663E-4]:1.007619498687E0)[&rate=4.892073417730663E-4]:3.787072614342E-1,39[&rate=4.892073417730663E-4]:2.246829245047E-1)[&rate=4.892073417730663E-4]:5.120667998432E-2)[&rate=4.892073417730663E-4]:1.184050122524E-1)[&rate=4.892073417730663E-4]:1.489335593334E-2)[&rate=4.892073417730663E-4]:4.084905000251E-2,(((9[&rate=4.892073417730663E-4]:6.934063335194E-1,13[&rate=4.892073417730663E-4]:7.317624979028E-1)[&rate=4.892073417730663E-4]:1.645252033967E-1,(3[&rate=4.892073417730663E-4]:4.731464148734E-1,16[&rate=4.892073417730663E-4]:5.88214908024E-1)[&rate=4.892073417730663E-4]:3.162919713578E-1)[&rate=4.892073417730663E-4]:3.794583353066E-1,5[&rate=4.892073417730663E-4]:1.220951516058E0)[&rate=4.892073417730663E-4]:2.784005751121E-1)[&rate=4.892073417730663E-4]:1.555488741779E-1,38[&rate=4.892073417730663E-4]:6.001064448002E-1)[&rate=4.892073417730663E-4]:9.624528511073E-1)[&rate=4.892073417730663E-4]:8.335595919822E-2,35[&rate=4.892073417730663E-4]:8.011663966582E-1)[&rate=4.892073417730663E-4]:1.072071256979E-1)[&rate=4.892073417730663E-4]:4.706941209691E-3,(33[&rate=4.892073417730663E-4]:7.998664473877E-1,36[&rate=4.892073417730663E-4]:8.353855730706E-1)[&rate=4.892073417730663E-4]:9.955281399243E-2)[&rate=4.892073417730663E-4]:3.73839266313E-2,(((30[&rate=4.892073417730663E-4]:5.821601881389E-1,62[&rate=4.892073417730663E-4]:6.395372373192E-1)[&rate=4.892073417730663E-4]:1.051933787239E-1,14[&rate=4.892073417730663E-4]:2.77284649298E0)[&rate=4.892073417730663E-4]:2.460278498377E-2,((29[&rate=4.892073417730663E-4]:6.122607889144E-1,((28[&rate=4.892073417730663E-4]:1.054379209185E0,(((7[&rate=4.892073417730663E-4]:3.897803643847E-1,6[&rate=4.892073417730663E-4]:3.897803643847E-1)[&rate=4.892073417730663E-4]:2.238211248585E-1,24[&rate=4.892073417730663E-4]:7.204508043117E-1)[&rate=4.892073417730663E-4]:2.771754464715E-1,(20[&rate=4.892073417730663E-4]:7.991464379353E-1,25[&rate=4.892073417730663E-4]:8.155847940996E-1)[&rate=4.892073417730663E-4]:1.875209087383E-1)[&rate=4.892073417730663E-4]:1.291734196376E-2)[&rate=4.892073417730663E-4]:3.894875568693E-1,2[&rate=4.892073417730663E-4]:1.216469505781E0)[&rate=4.892073417730663E-4]:1.352517085963E0)[&rate=4.892073417730663E-4]:6.476529177876E-2,61[&rate=4.892073417730663E-4]:7.972446599281E-1)[&rate=4.892073417730663E-4]:3.493027115335E-2)[&rate=4.892073417730663E-4]:1.100927378043E-1);
tree STATE_29840000 [&joint=-18007.36790694548,lnP=-18007.36790694548] = [&R] (((((((((10[&rate=5.31581079930947E-4]:6.487409164372E-1,55[&rate=5.31581079930947E-4]:6.295628342455E-1)[&rate=5.31581079930947E-4]:2.027966451222E-1,((23[&rate=5.31581079930947E-4]:4.102304015773E-1,18[&rate=5.31581079930947E-4]:3.910523193856E-1)[&rate=5.31581079930947E-4]:1.829190849172E-1,21[&rate=5.31581079930947E-4]:5.821905823848E-1)[&rate=5.31581079930947E-4]:3.542784860237E-1)[&rate=5.31581079930947E-4]:4.033841946535E-1,(39[&rate=5.31581079930947E-4]:1.469417857522E-1,(((26[&rate=5.31581079930947E-4]:5.126313213176E-1,19[&rate=5.31581079930947E-4]:4.879737870712E-1)[&rate=5.31581079930947E-4]:3.494177028113E-1,1[&rate=5.31581079930947E-4]:7.574765426602E-2)[&rate=5.31581079930947E-4]:9.971325597561E-2,22[&rate=5.31581079930947E-4]:9.562828280499E-1)[&rate=5.31581079930947E-4]:3.523027933187E-1)[&rate=5.31581079930947E-4]:4.222654580314E-2)[&rate=5.31581079930947E-4]:2.408946913922E-1,(((((48[&rate=5.31581079930947E-4]:8.562232273958E-1,8[&rate=5.31581079930947E-4]:8.480040493137E-1)[&rate=5.31581079930947E-4]:2.709767709498E-2,(49[&rate=5.31581079930947E-4]:8.746321063776E-1,((15[&rate=5.31581079930947E-4]:3.926710922509E-1,12[&rate=5.31581079930947E-4]:3.543149278672E-1)[&rate=5.31581079930947E-4]:5.139312641241E-1,(27[&rate=5.31581079930947E-4]:4.223879279391E-1,4[&rate=5.31581079930947E-4]:2.497851882131E-1)[&rate=5.31581079930947E-4]:5.609267572031E-1)[&rate=5.31581079930947E-4]:6.385914386235E-3)[&rate=5.31581079930947E-4]:8.688798113124E-3)[&rate=5.31581079930947E-4]:3.581815555233E-2,((41[&rate=5.31581079930947E-4]:3.139108005187E-1,46[&rate=5.31581079930947E-4]:3.358286087377E-1)[&rate=5.31581079930947E-4]:1.298509728693E-1,53[&rate=5.31581079930947E-4]:4.738987596894E-1)[&rate=5.31581079930947E-4]:4.479800263813E-1)[&rate=5.31581079930947E-4]:4.063700606916E-1,(((((42[&rate=5.31581079930947E-4]:2.697736890663E-1,47[&rate=5.31581079930947E-4]:2.862120452307E-1)[&rate=5.31581079930947E-4]:5.926462343174E-2,54[&rate=5.31581079930947E-4]:5.208191344158E-1)[&rate=5.31581079930947E-4]:3.300167109607E-1,52[&rate=5.31581079930947E-4]:5.98781050856E-1)[&rate=5.31581079930947E-4]:1.84442000855E-1,(63[&rate=5.31581079930947E-4]:3.8459978102E-1,58[&rate=5.31581079930947E-4]:3.818600549926E-1)[&rate=5.31581079930947E-4]:4.369794350748E-1)[&rate=5.31581079930947E-4]:3.03776599768E-1,((45[&rate=5.31581079930947E-4]:8.636259989903E-1,((44[&rate=5.31581079930947E-4]:2.807732218375E-1,43[&rate=5.31581079930947E-4]:2.835129478649E-1)[&rate=5.31581079930947E-4]:3.940561370604E-1,(50[&rate=5.31581079930947E-4]:1.798480561697E-1,40[&rate=5.31581079930947E-4]:2.401220287725E-1)[&rate=5.31581079930947E-4]:4.374470561528E-1)[&rate=5.31581079930947E-4]:1.668788318733E-1)[&rate=5.31581079930947E-4]:2.866481719123E-1,((11[&rate=5.31581079930947E-4]:3.256336619362E-1,17[&rate=5.31581079930947E-4]:3.639898263198E-1)[&rate=5.31581079930947E-4]:6.081366136772E-1,51[&rate=5.31581079930947E-4]:8.515784947915E-1)[&rate=5.31581079930947E-4]:2.192436213166E-1)[&rate=5.31581079930947E-4]:1.617753537087E-2)[&rate=5.31581079930947E-4]:1.563176884338E-1)[&rate=5.31581079930947E-4]:9.645531435948E-2,(((59[&rate=5.31581079930947E-4]:5.153151583392E-1,56[&rate=5.31581079930947E-4]:5.180548843666E-1)[&rate=5.31581079930947E-4]:3.190487288615E-2,60[&rate=5.31581079930947E-4]:5.526994832803E-1)[&rate=5.31581079930947E-4]:1.224095035986E-1,57[&rate=5.31581079930947E-4]:6.75108986879E-1)[&rate=5.31581079930947E-4]:9.194581879415E-1)[&rate=5.31581079930947E-4]:8.207119059295E-2)[&rate=5.31581079930947E-4]:6.290832532665E-2,(((3[&rate=5.31581079930947E-4]:3.703413616104E-1,16[&rate=5.31581079930947E-4]:4.85409854761E-1)[&rate=5.31581079930947E-4]:3.698949170231E-2,5[&rate=5.31581079930947E-4]:4.593856478332E-1)[&rate=5.31581079930947E-4]:2.573906341734E-1,(9[&rate=5.31581079930947E-4]:4.249588007758E-1,13[&rate=5.31581079930947E-4]:4.633149651592E-1)[&rate=5.31581079930947E-4]:3.082558373952E-1)[&rate=5.31581079930947E-4]:8.255101347607E-1)[&rate=5.31581079930947E-4]:5.52902716239E-1,38[&rate=5.31581079930947E-4]:1.040394612458E0)[&rate=5.31581079930947E-4]:6.267270899E-1,(34[&rate=5.31581079930947E-4]:5.468256801285E-1,35[&rate=5.31581079930947E-4]:7.46279232041E-1)[&rate=5.31581079930947E-4]:7.609361186982E-2)[&rate=5.31581079930947E-4]:8.168707280801E-2,((33[&rate=5.31581079930947E-4]:7.979480891411E-1,36[&rate=5.31581079930947E-4]:8.33467214824E-1)[&rate=5.31581079930947E-4]:5.605660334442E-2,(32[&rate=5.31581079930947E-4]:7.941556577249E-1,(31[&rate=5.31581079930947E-4]:2.094030531028E-1,37[&rate=5.31581079930947E-4]:2.094030531028E-1)[&rate=5.31581079930947E-4]:5.0005315107E-1)[&rate=5.31581079930947E-4]:8.443919869501E-2)[&rate=5.31581079930947E-4]:3.639402204766E-2)[&rate=5.31581079930947E-4]:2.086895278501E-1,((61[&rate=5.31581079930947E-4]:8.223171384794E-1,30[&rate=5.31581079930947E-4]:7.020985592445E-1)[&rate=5.31581079930947E-4]:6.123184018499E-2,(((14[&rate=5.31581079930947E-4]:2.661593444788E0,29[&rate=5.31581079930947E-4]:5.761005186711E-1)[&rate=5.31581079930947E-4]:6.704337841523E-2,62[&rate=5.31581079930947E-4]:7.005209462666E-1)[&rate=5.31581079930947E-4]:3.176493690139E-2,((28[&rate=5.31581079930947E-4]:1.029572509596E0,((20[&rate=5.31581079930947E-4]:4.776771288368E-1,25[&rate=5.31581079930947E-4]:4.941154850012E-1)[&rate=5.31581079930947E-4]:4.943088867283E-1,((7[&rate=5.31581079930947E-4]:3.734771422203E-1,6[&rate=5.31581079930947E-4]:3.734771422203E-1)[&rate=5.31581079930947E-4]:2.502947480303E-1,24[&rate=5.31581079930947E-4]:7.306212053191E-1)[&rate=5.31581079930947E-4]:2.523237143557E-1)[&rate=5.31581079930947E-4]:2.791973482668E-3)[&rate=5.31581079930947E-4]:2.279037666807E-1,2[&rate=5.31581079930947E-4]:1.030079016003E0)[&rate=5.31581079930947E-4]:1.601555620815E0)[&rate=5.31581079930947E-4]:8.842156544182E-2)[&rate=5.31581079930947E-4]:2.210037445931E-1);
tree STATE_29842000 [&joint=-18014.82319409091,lnP=-18014.82319409091] = [&R] ((((35[&rate=5.112090814390392E-4]:7.50689682866E-1,(34[&rate=5.112090814390392E-4]:5.217527048436E-1,(((((((10[&rate=5.112090814390392E-4]:6.384386434698E-1,55[&rate=5.112090814390392E-4]:6.19260561278E-1)[&rate=5.112090814390392E-4]:2.132583967933E-1,((23[&rate=5.112090814390392E-4]:5.808011399853E-1,18[&rate=5.112090814390392E-4]:5.616230577935E-1)[&rate=5.112090814390392E-4]:1.397085323811E-1,21[&rate=5.112090814390392E-4]:7.095507682567E-1)[&rate=5.112090814390392E-4]:2.270777788556E-1)[&rate=5.112090814390392E-4]:4.686586643024E-1,((((26[&rate=5.112090814390392E-4]:7.871709867371E-1,19[&rate=5.112090814390392E-4]:7.625134524907E-1)[&rate=5.112090814390392E-4]:9.997111088421E-2,1[&rate=5.112090814390392E-4]:1.008407277584E-1)[&rate=5.112090814390392E-4]:1.06672040011E-1,22[&rate=5.112090814390392E-4]:9.883346855777E-1)[&rate=5.112090814390392E-4]:4.001141594966E-1,39[&rate=5.112090814390392E-4]:2.268050094579E-1)[&rate=5.112090814390392E-4]:2.779727045008E-2)[&rate=5.112090814390392E-4]:3.775705814606E-2,(((60[&rate=5.112090814390392E-4]:4.63471782747E-1,59[&rate=5.112090814390392E-4]:4.579923306921E-1)[&rate=5.112090814390392E-4]:1.92423792431E-2,56[&rate=5.112090814390392E-4]:4.799744359626E-1)[&rate=5.112090814390392E-4]:1.196525410857E-1,57[&rate=5.112090814390392E-4]:6.023667030758E-1)[&rate=5.112090814390392E-4]:9.365679774441E-1)[&rate=5.112090814390392E-4]:2.29718404456E-2,(((53[&rate=5.112090814390392E-4]:4.65610110062E-1,(41[&rate=5.112090814390392E-4]:3.603546614684E-1,46[&rate=5.112090814390392E-4]:3.822724696875E-1)[&rate=5.112090814390392E-4]:7.51184622922E-2)[&rate=5.112090814390392E-4]:5.335053910459E-1,((8[&rate=5.112090814390392E-4]:8.655547730233E-1,((27[&rate=5.112090814390392E-4]:5.197376807509E-1,4[&rate=5.112090814390392E-4]:3.471349410249E-1)[&rate=5.112090814390392E-4]:4.517129726431E-1,49[&rate=5.112090814390392E-4]:8.563821602432E-1)[&rate=5.112090814390392E-4]:1.739179086215E-2)[&rate=5.112090814390392E-4]:1.020011021071E-2,((15[&rate=5.112090814390392E-4]:6.800400202269E-1,12[&rate=5.112090814390392E-4]:6.416838558432E-1)[&rate=5.112090814390392E-4]:2.214958724536E-1,48[&rate=5.112090814390392E-4]:8.631797282968E-1)[&rate=5.112090814390392E-4]:2.079433301923E-2)[&rate=5.112090814390392E-4]:1.124017137643E-1)[&rate=5.112090814390392E-4]:3.454427052094E-1,(((((42[&rate=5.112090814390392E-4]:2.903138556367E-1,54[&rate=5.112090814390392E-4]:4.820946775545E-1)[&rate=5.112090814390392E-4]:3.658801105477E-2,47[&rate=5.112090814390392E-4]:3.433402228559E-1)[&rate=5.112090814390392E-4]:4.012199056708E-1,52[&rate=5.112090814390392E-4]:6.678477997595E-1)[&rate=5.112090814390392E-4]:3.305479504039E-1,(63[&rate=5.112090814390392E-4]:3.631604659648E-1,58[&rate=5.112090814390392E-4]:3.604207399375E-1)[&rate=5.112090814390392E-4]:6.735914485823E-1)[&rate=5.112090814390392E-4]:2.225983783713E-1,((11[&rate=5.112090814390392E-4]:5.441615084003E-1,17[&rate=5.112090814390392E-4]:5.82517672784E-1)[&rate=5.112090814390392E-4]:5.439732892785E-1,((45[&rate=5.112090814390392E-4]:5.836088922E-1,((43[&rate=5.112090814390392E-4]:3.446847936535E-1,44[&rate=5.112090814390392E-4]:3.419450676261E-1)[&rate=5.112090814390392E-4]:1.323359597608E-2,(50[&rate=5.112090814390392E-4]:1.616867997111E-1,40[&rate=5.112090814390392E-4]:2.219607723139E-1)[&rate=5.112090814390392E-4]:1.359576173157E-1)[&rate=5.112090814390392E-4]:2.065124203787E-1)[&rate=5.112090814390392E-4]:2.023965091865E-1,51[&rate=5.112090814390392E-4]:7.06553346592E-1)[&rate=5.112090814390392E-4]:2.99389670265E-1)[&rate=5.112090814390392E-4]:2.150511116778E-1)[&rate=5.112090814390392E-4]:3.863257093307E-2)[&rate=5.112090814390392E-4]:4.748530094956E-2)[&rate=5.112090814390392E-4]:6.804225557701E-2,((3[&rate=5.112090814390392E-4]:3.689952423641E-1,16[&rate=5.112090814390392E-4]:4.840637355147E-1)[&rate=5.112090814390392E-4]:4.504876155407E-1,(5[&rate=5.112090814390392E-4]:6.693902724553E-1,(9[&rate=5.112090814390392E-4]:3.78414568974E-1,13[&rate=5.112090814390392E-4]:4.167707333574E-1)[&rate=5.112090814390392E-4]:3.074140596457E-1)[&rate=5.112090814390392E-4]:2.0214737997E-1)[&rate=5.112090814390392E-4]:5.611508501445E-1)[&rate=5.112090814390392E-4]:6.214040272632E-1,38[&rate=5.112090814390392E-4]:9.992980092849E-1)[&rate=5.112090814390392E-4]:5.666571059186E-1)[&rate=5.112090814390392E-4]:2.948342610992E-2)[&rate=5.112090814390392E-4]:8.843817671904E-2,(61[&rate=5.112090814390392E-4]:8.147543269751E-1,(((29[&rate=5.112090814390392E-4]:4.957809527686E-1,62[&rate=5.112090814390392E-4]:5.531580019489E-1)[&rate=5.112090814390392E-4]:1.19375568931E-1,(((28[&rate=5.112090814390392E-4]:1.039444219085E0,(((7[&rate=5.112090814390392E-4]:3.704506537069E-1,6[&rate=5.112090814390392E-4]:3.704506537069E-1)[&rate=5.112090814390392E-4]:4.332131249562E-1,24[&rate=5.112090814390392E-4]:9.105130937316E-1)[&rate=5.112090814390392E-4]:7.689974174517E-2,(20[&rate=5.112090814390392E-4]:4.594494633461E-1,25[&rate=5.112090814390392E-4]:4.758878195105E-1)[&rate=5.112090814390392E-4]:5.17004468021E-1)[&rate=5.112090814390392E-4]:8.195767170213E-3)[&rate=5.112090814390392E-4]:5.159216120075E-1,2[&rate=5.112090814390392E-4]:1.327968570819E0)[&rate=5.112090814390392E-4]:1.231926777309E0,30[&rate=5.112090814390392E-4]:6.031695452983E-1)[&rate=5.112090814390392E-4]:1.198697640132E-2)[&rate=5.112090814390392E-4]:7.857247892154E-2,14[&rate=5.112090814390392E-4]:2.779221926738E0)[&rate=5.112090814390392E-4]:8.067471190079E-4)[&rate=5.112090814390392E-4]:1.617681129854E-2)[&rate=5.112090814390392E-4]:6.409509005409E-3,(33[&rate=5.112090814390392E-4]:7.314114347129E-1,36[&rate=5.112090814390392E-4]:7.669305603957E-1)[&rate=5.112090814390392E-4]:1.004647316919E-1)[&rate=5.112090814390392E-4]:2.159488754381E-2,(32[&rate=5.112090814390392E-4]:6.290074150737E-1,(31[&rate=5.112090814390392E-4]:4.624031434005E-1,37[&rate=5.112090814390392E-4]:4.624031434005E-1)[&rate=5.112090814390392E-4]:8.19048181212E-2)[&rate=5.112090814390392E-4]:2.490538028092E-1);
tree STATE_29844000 [&joint=-18026.64570698507,lnP=-18026.64570698507] = [&R] (((32[&rate=4.1481715493511687E-4]:7.459124144338E-1,(31[&rate=4.1481715493511687E-4]:6.126624106039E-1,37[&rate=4.1481715493511687E-4]:6.126624106039E-1)[&rate=4.1481715493511687E-4]:4.855055027789E-2)[&rate=4.1481715493511687E-4]:1.901053898713E-1,(((61[&rate=4.1481715493511687E-4]:7.650269424803E-1,((((((20[&rate=4.1481715493511687E-4]:6.847310880098E-1,25[&rate=4.1481715493511687E-4]:7.011694441741E-1)[&rate=4.1481715493511687E-4]:2.609170655739E-1,(28[&rate=4.1481715493511687E-4]:9.941470488073E-1,((7[&rate=4.1481715493511687E-4]:2.097525131936E-1,6[&rate=4.1481715493511687E-4]:2.097525131936E-1)[&rate=4.1481715493511687E-4]:4.091209523723E-1,24[&rate=4.1481715493511687E-4]:7.257227806344E-1)[&rate=4.1481715493511687E-4]:2.245886517345E-1)[&rate=4.1481715493511687E-4]:6.295625324418E-3)[&rate=4.1481715493511687E-4]:2.638522184113E-1,2[&rate=4.1481715493511687E-4]:1.036897632269E0)[&rate=4.1481715493511687E-4]:1.361495534978E0,62[&rate=4.1481715493511687E-4]:4.990444135978E-1)[&rate=4.1481715493511687E-4]:1.19206984122E-1,(30[&rate=4.1481715493511687E-4]:5.296230153055E-1,29[&rate=4.1481715493511687E-4]:5.296230153055E-1)[&rate=4.1481715493511687E-4]:3.125133323401E-2)[&rate=4.1481715493511687E-4]:6.653621818062E-2,14[&rate=4.1481715493511687E-4]:2.712903492837E0)[&rate=4.1481715493511687E-4]:1.739779652525E-2)[&rate=4.1481715493511687E-4]:4.763164252148E-2,34[&rate=4.1481715493511687E-4]:6.214017544007E-1)[&rate=4.1481715493511687E-4]:3.596717049318E-2,((((((((((48[&rate=4.1481715493511687E-4]:6.448442193102E-1,(27[&rate=4.1481715493511687E-4]:4.07733500666E-1,4[&rate=4.1481715493511687E-4]:2.351307609399E-1)[&rate=4.1481715493511687E-4]:3.521792117951E-1)[&rate=4.1481715493511687E-4]:2.431054391484E-1,49[&rate=4.1481715493511687E-4]:8.879496584586E-1)[&rate=4.1481715493511687E-4]:3.682102689402E-2,8[&rate=4.1481715493511687E-4]:9.165515072706E-1)[&rate=4.1481715493511687E-4]:2.03750467553E-1,((15[&rate=4.1481715493511687E-4]:4.909297568746E-1,12[&rate=4.1481715493511687E-4]:4.525735924909E-1)[&rate=4.1481715493511687E-4]:4.055804954333E-1,((46[&rate=4.1481715493511687E-4]:3.512797414356E-1,41[&rate=4.1481715493511687E-4]:3.293619332165E-1)[&rate=4.1481715493511687E-4]:3.559496250331E-2,53[&rate=4.1481715493511687E-4]:3.950938820212E-1)[&rate=4.1481715493511687E-4]:4.657999319306E-1)[&rate=4.1481715493511687E-4]:2.703670649814E-1)[&rate=4.1481715493511687E-4]:1.572847073215E-1,((52[&rate=4.1481715493511687E-4]:8.329233352459E-1,(((42[&rate=4.1481715493511687E-4]:1.542934253612E-1,47[&rate=4.1481715493511687E-4]:1.707317815255E-1)[&rate=4.1481715493511687E-4]:4.249632035432E-1,54[&rate=4.1481715493511687E-4]:7.710374508221E-1)[&rate=4.1481715493511687E-4]:2.777148998195E-1,(63[&rate=4.1481715493511687E-4]:1.716840469235E-1,58[&rate=4.1481715493511687E-4]:1.689443208962E-1)[&rate=4.1481715493511687E-4]:6.633696735812E-1)[&rate=4.1481715493511687E-4]:3.622577912488E-2)[&rate=4.1481715493511687E-4]:1.721282847041E-3,(((11[&rate=4.1481715493511687E-4]:5.42963343718E-1,17[&rate=4.1481715493511687E-4]:5.813195081017E-1)[&rate=4.1481715493511687E-4]:3.253979511653E-1,51[&rate=4.1481715493511687E-4]:7.861695140614E-1)[&rate=4.1481715493511687E-4]:9.317817331407E-3,(44[&rate=4.1481715493511687E-4]:6.326035290657E-1,((50[&rate=4.1481715493511687E-4]:2.647803760657E-1,40[&rate=4.1481715493511687E-4]:3.250543486685E-1)[&rate=4.1481715493511687E-4]:1.668019448853E-1,(45[&rate=4.1481715493511687E-4]:3.751475604156E-1,43[&rate=4.1481715493511687E-4]:3.559694782239E-1)[&rate=4.1481715493511687E-4]:1.358868153298E-1)[&rate=4.1481715493511687E-4]:1.434869615394E-1)[&rate=4.1481715493511687E-4]:2.204180489025E-1)[&rate=4.1481715493511687E-4]:3.915728670015E-2)[&rate=4.1481715493511687E-4]:3.689694613123E-1)[&rate=4.1481715493511687E-4]:8.976681161861E-2,((((10[&rate=4.1481715493511687E-4]:6.219480055823E-1,55[&rate=4.1481715493511687E-4]:6.027699233906E-1)[&rate=4.1481715493511687E-4]:2.743047673613E-1,((23[&rate=4.1481715493511687E-4]:5.452693960961E-1,18[&rate=4.1481715493511687E-4]:5.260913139044E-1)[&rate=4.1481715493511687E-4]:2.464229320863E-1,21[&rate=4.1481715493511687E-4]:7.807334240728E-1)[&rate=4.1481715493511687E-4]:2.004508557201E-1)[&rate=4.1481715493511687E-4]:3.001796685965E-1,39[&rate=4.1481715493511687E-4]:1.306790168827E-1)[&rate=4.1481715493511687E-4]:2.79413990014E-2,(((26[&rate=4.1481715493511687E-4]:8.687311540207E-1,19[&rate=4.1481715493511687E-4]:8.440736197742E-1)[&rate=4.1481715493511687E-4]:8.230409741512E-2,1[&rate=4.1481715493511687E-4]:1.647338815728E-1)[&rate=4.1481715493511687E-4]:1.556744545916E-2,22[&rate=4.1481715493511687E-4]:9.611232448402E-1)[&rate=4.1481715493511687E-4]:3.591410066602E-1)[&rate=4.1481715493511687E-4]:1.429796532221E-1)[&rate=4.1481715493511687E-4]:8.589893171413E-3,(((56[&rate=4.1481715493511687E-4]:5.015939908261E-1,60[&rate=4.1481715493511687E-4]:5.043337168537E-1)[&rate=4.1481715493511687E-4]:2.579044107392E-2,59[&rate=4.1481715493511687E-4]:5.246447058727E-1)[&rate=4.1481715493511687E-4]:1.78777837098E-1,57[&rate=4.1481715493511687E-4]:7.089019950256E-1)[&rate=4.1481715493511687E-4]:8.478633097178E-1)[&rate=4.1481715493511687E-4]:1.092344555354E-1,((3[&rate=4.1481715493511687E-4]:3.212676890749E-1,16[&rate=4.1481715493511687E-4]:4.363361822255E-1)[&rate=4.1481715493511687E-4]:4.831396407826E-1,((9[&rate=4.1481715493511687E-4]:3.914293266246E-1,13[&rate=4.1481715493511687E-4]:4.297854910081E-1)[&rate=4.1481715493511687E-4]:4.584402164413E-1,5[&rate=4.1481715493511687E-4]:8.334311869016E-1)[&rate=4.1481715493511687E-4]:2.303093747648E-2)[&rate=4.1481715493511687E-4]:6.122773619281E-1)[&rate=4.1481715493511687E-4]:4.733875365195E-1,38[&rate=4.1481715493511687E-4]:8.873325022776E-1)[&rate=4.1481715493511687E-4]:7.127575239501E-1,35[&rate=4.1481715493511687E-4]:7.553411677802E-1)[&rate=4.1481715493511687E-4]:1.014813090261E-1)[&rate=4.1481715493511687E-4]:6.826636575011E-2)[&rate=4.1481715493511687E-4]:1.565684118317E-1,(33[&rate=4.1481715493511687E-4]:7.657706636117E-1,36[&rate=4.1481715493511687E-4]:8.012897892946E-1)[&rate=4.1481715493511687E-4]:3.022253885908E-1);
tree STATE_29846000 [&joint=-18035.944353734325,lnP=-18035.944353734325] = [&R] ((32[&rate=4.8092393960048896E-4]:7.347093911638E-1,(31[&rate=4.8092393960048896E-4]:4.249312630785E-1,37[&rate=4.8092393960048896E-4]:4.249312630785E-1)[&rate=4.8092393960048896E-4]:2.250786745332E-1)[&rate=4.8092393960048896E-4]:2.749551564334E-1,((((((((((10[&rate=4.8092393960048896E-4]:8.72225327484E-1,55[&rate=4.8092393960048896E-4]:8.530472452922E-1)[&rate=4.8092393960048896E-4]:2.093434136509E-1,((23[&rate=4.8092393960048896E-4]:6.69203528826E-1,18[&rate=4.8092393960048896E-4]:6.500254466342E-1)[&rate=4.8092393960048896E-4]:3.147597676063E-1,21[&rate=4.8092393960048896E-4]:9.730043923226E-1)[&rate=4.8092393960048896E-4]:1.934958556616E-1)[&rate=4.8092393960048896E-4]:7.408210202552E-2,39[&rate=4.8092393960048896E-4]:8.989741850294E-2)[&rate=4.8092393960048896E-4]:6.988456640283E-2,(((26[&rate=4.8092393960048896E-4]:7.264935105889E-1,19[&rate=4.8092393960048896E-4]:7.018359763425E-1)[&rate=4.8092393960048896E-4]:1.266184749433E-1,1[&rate=4.8092393960048896E-4]:6.681061566933E-2)[&rate=4.8092393960048896E-4]:1.444695420435E-1,22[&rate=4.8092393960048896E-4]:9.92102075521E-1)[&rate=4.8092393960048896E-4]:3.293237450011E-1)[&rate=4.8092393960048896E-4]:7.898255997598E-2,(((15[&rate=4.8092393960048896E-4]:6.449710927736E-1,12[&rate=4.8092393960048896E-4]:6.066149283899E-1)[&rate=4.8092393960048896E-4]:4.591078177342E-1,(((48[&rate=4.8092393960048896E-4]:7.787438193544E-1,(49[&rate=4.8092393960048896E-4]:7.728415839975E-1,(27[&rate=4.8092393960048896E-4]:4.708450996221E-1,4[&rate=4.8092393960048896E-4]:2.982423598961E-1)[&rate=4.8092393960048896E-4]:4.170649775263E-1)[&rate=4.8092393960048896E-4]:5.902235356853E-3)[&rate=4.8092393960048896E-4]:9.598528814153E-2,8[&rate=4.8092393960048896E-4]:8.665099294138E-1)[&rate=4.8092393960048896E-4]:4.610193937545E-3,(41[&rate=4.8092393960048896E-4]:4.466119558817E-1,(46[&rate=4.8092393960048896E-4]:3.120828044781E-1,53[&rate=4.8092393960048896E-4]:3.203019825604E-1)[&rate=4.8092393960048896E-4]:1.564469596227E-1)[&rate=4.8092393960048896E-4]:4.053300852779E-1)[&rate=4.8092393960048896E-4]:1.863834446907E-1)[&rate=4.8092393960048896E-4]:1.01547433383E-1,((((47[&rate=4.8092393960048896E-4]:3.56545879831E-1,42[&rate=4.8092393960048896E-4]:3.401075236666E-1)[&rate=4.8092393960048896E-4]:1.709057888964E-2,54[&rate=4.8092393960048896E-4]:5.48978924474E-1)[&rate=4.8092393960048896E-4]:5.193024426223E-1,(52[&rate=4.8092393960048896E-4]:7.454292778502E-1,(63[&rate=4.8092393960048896E-4]:3.485118899886E-1,58[&rate=4.8092393960048896E-4]:3.457721639612E-1)[&rate=4.8092393960048896E-4]:4.352735522453E-1)[&rate=4.8092393960048896E-4]:7.079729472562E-2)[&rate=4.8092393960048896E-4]:1.934475727082E-1,(((11[&rate=4.8092393960048896E-4]:5.062152621301E-1,17[&rate=4.8092393960048896E-4]:5.445714265138E-1)[&rate=4.8092393960048896E-4]:3.675829842255E-1,51[&rate=4.8092393960048896E-4]:7.916064655337E-1)[&rate=4.8092393960048896E-4]:5.801405271268E-2,(45[&rate=4.8092393960048896E-4]:6.306865286809E-1,((44[&rate=4.8092393960048896E-4]:4.294277218622E-1,(50[&rate=4.8092393960048896E-4]:1.34762040105E-1,40[&rate=4.8092393960048896E-4]:1.950360127077E-1)[&rate=4.8092393960048896E-4]:2.371314351818E-1)[&rate=4.8092393960048896E-4]:7.131960786135E-2,43[&rate=4.8092393960048896E-4]:5.034870557509E-1)[&rate=4.8092393960048896E-4]:1.080213907383E-1)[&rate=4.8092393960048896E-4]:2.9838604436E-1)[&rate=4.8092393960048896E-4]:1.600536270376E-1)[&rate=4.8092393960048896E-4]:7.540425340127E-2)[&rate=4.8092393960048896E-4]:1.454669681142E-1)[&rate=4.8092393960048896E-4]:9.35631072157E-2,(((60[&rate=4.8092393960048896E-4]:4.866945593526E-1,59[&rate=4.8092393960048896E-4]:4.812151072976E-1)[&rate=4.8092393960048896E-4]:1.021109567694E-2,56[&rate=4.8092393960048896E-4]:4.941659290019E-1)[&rate=4.8092393960048896E-4]:1.144136215028E-1,57[&rate=4.8092393960048896E-4]:6.113192765324E-1)[&rate=4.8092393960048896E-4]:9.675837180309E-1)[&rate=4.8092393960048896E-4]:1.376882800691E-1,(5[&rate=4.8092393960048896E-4]:7.722415558879E-1,((3[&rate=4.8092393960048896E-4]:5.285492272546E-1,16[&rate=4.8092393960048896E-4]:6.436177204052E-1)[&rate=4.8092393960048896E-4]:1.788336751555E-1,(9[&rate=4.8092393960048896E-4]:3.895219205219E-1,13[&rate=4.8092393960048896E-4]:4.278780849054E-1)[&rate=4.8092393960048896E-4]:3.86354132573E-1)[&rate=4.8092393960048896E-4]:1.28038589574E-2)[&rate=4.8092393960048896E-4]:7.470894447717E-1)[&rate=4.8092393960048896E-4]:3.852278706078E-1,38[&rate=4.8092393960048896E-4]:8.497643507193E-1)[&rate=4.8092393960048896E-4]:9.276813861253E-1,(34[&rate=4.8092393960048896E-4]:5.323720323901E-1,35[&rate=4.8092393960048896E-4]:7.318255843026E-1)[&rate=4.8092393960048896E-4]:2.008712940945E-1)[&rate=4.8092393960048896E-4]:3.665691788332E-2,((30[&rate=4.8092393960048896E-4]:6.860772521263E-1,(((29[&rate=4.8092393960048896E-4]:4.445584286176E-1,(14[&rate=4.8092393960048896E-4]:2.502185321637E0,61[&rate=4.8092393960048896E-4]:5.369109747551E-1)[&rate=4.8092393960048896E-4]:2.786603309744E-2)[&rate=4.8092393960048896E-4]:9.464882844275E-2,(((20[&rate=4.8092393960048896E-4]:7.259291747783E-1,25[&rate=4.8092393960048896E-4]:7.423675309427E-1)[&rate=4.8092393960048896E-4]:2.268486512438E-1,(((7[&rate=4.8092393960048896E-4]:3.589724769443E-1,6[&rate=4.8092393960048896E-4]:3.589724769443E-1)[&rate=4.8092393960048896E-4]:2.81448625369E-1,24[&rate=4.8092393960048896E-4]:7.472704173819E-1)[&rate=4.8092393960048896E-4]:2.141287911802E-1,28[&rate=4.8092393960048896E-4]:1.005234825E0)[&rate=4.8092393960048896E-4]:2.337521569685E-3)[&rate=4.8092393960048896E-4]:5.219029158299E-1,2[&rate=4.8092393960048896E-4]:1.302078002126E0)[&rate=4.8092393960048896E-4]:1.193855057764E0)[&rate=4.8092393960048896E-4]:1.005526669905E-1,62[&rate=4.8092393960048896E-4]:6.971369732312E-1)[&rate=4.8092393960048896E-4]:4.631732807549E-2)[&rate=4.8092393960048896E-4]:3.941036477869E-2,(33[&rate=4.8092393960048896E-4]:7.092679745359E-1,36[&rate=4.8092393960048896E-4]:7.447871002188E-1)[&rate=4.8092393960048896E-4]:1.309737407298E-1)[&rate=4.8092393960048896E-4]:1.154508788291E-1)[&rate=4.8092393960048896E-4]:2.938178956808E-2);
tree STATE_29848000 [&joint=-18009.178896750578,lnP=-18009.178896750578] = [&R] (((35[&rate=5.297137041958634E-4]:8.48725304851E-1,((((((((56[&rate=5.297137041958634E-4]:4.253046000484E-1,60[&rate=5.297137041958634E-4]:4.28044326076E-1)[&rate=5.297137041958634E-4]:6.326507405842E-2,59[&rate=5.297137041958634E-4]:4.858299480795E-1)[&rate=5.297137041958634E-4]:1.162266684797E-1,57[&rate=5.297137041958634E-4]:6.075360686141E-1)[&rate=5.297137041958634E-4]:8.568307219064E-1,(((((46[&rate=5.297137041958634E-4]:4.427861526051E-1,(53[&rate=5.297137041958634E-4]:3.30293242465E-1,41[&rate=5.297137041958634E-4]:3.001562561637E-1)[&rate=5.297137041958634E-4]:1.207120882224E-1)[&rate=5.297137041958634E-4]:4.287027627398E-1,(48[&rate=5.297137041958634E-4]:7.930056660247E-1,((27[&rate=5.297137041958634E-4]:4.188733605311E-1,4[&rate=5.297137041958634E-4]:2.462706208051E-1)[&rate=5.297137041958634E-4]:4.676098224827E-1,8[&rate=5.297137041958634E-4]:7.631955117809E-1)[&rate=5.297137041958634E-4]:2.159097616171E-2)[&rate=5.297137041958634E-4]:8.396270137492E-2)[&rate=5.297137041958634E-4]:7.39282980439E-3,(15[&rate=5.297137041958634E-4]:6.389370163265E-1,12[&rate=5.297137041958634E-4]:6.005808519428E-1)[&rate=5.297137041958634E-4]:2.837803452612E-1)[&rate=5.297137041958634E-4]:9.038637655055E-2,49[&rate=5.297137041958634E-4]:9.747475737545E-1)[&rate=5.297137041958634E-4]:1.796995955078E-1,((52[&rate=5.297137041958634E-4]:7.963177337495E-1,(((47[&rate=5.297137041958634E-4]:2.629927205133E-1,42[&rate=5.297137041958634E-4]:2.46554364349E-1)[&rate=5.297137041958634E-4]:2.434386457267E-1,54[&rate=5.297137041958634E-4]:6.817738319934E-1)[&rate=5.297137041958634E-4]:3.62266507203E-1,(63[&rate=5.297137041958634E-4]:2.389166460043E-1,58[&rate=5.297137041958634E-4]:2.361769199769E-1)[&rate=5.297137041958634E-4]:5.914250630552E-1)[&rate=5.297137041958634E-4]:4.332189073631E-3)[&rate=5.297137041958634E-4]:1.606679306713E-1,((51[&rate=5.297137041958634E-4]:8.074565735634E-1,(11[&rate=5.297137041958634E-4]:6.101806508468E-1,17[&rate=5.297137041958634E-4]:6.485368152305E-1)[&rate=5.297137041958634E-4]:2.794677035385E-1)[&rate=5.297137041958634E-4]:1.073788887966E-1,(45[&rate=5.297137041958634E-4]:7.706388339774E-1,((44[&rate=5.297137041958634E-4]:3.458968169461E-1,(50[&rate=5.297137041958634E-4]:1.336145998628E-1,40[&rate=5.297137041958634E-4]:1.938885724655E-1)[&rate=5.297137041958634E-4]:1.54747970508E-1)[&rate=5.297137041958634E-4]:2.886923133026E-1,43[&rate=5.297137041958634E-4]:6.373288562761E-1)[&rate=5.297137041958634E-4]:1.141318955096E-1)[&rate=5.297137041958634E-4]:2.236486831771E-1)[&rate=5.297137041958634E-4]:4.215020206072E-2)[&rate=5.297137041958634E-4]:1.152697240197E-1)[&rate=5.297137041958634E-4]:1.373168815319E-1)[&rate=5.297137041958634E-4]:6.646603978768E-2,((((10[&rate=5.297137041958634E-4]:7.213359783907E-1,55[&rate=5.297137041958634E-4]:7.02157896199E-1)[&rate=5.297137041958634E-4]:2.086770104885E-1,((23[&rate=5.297137041958634E-4]:7.022294534703E-1,18[&rate=5.297137041958634E-4]:6.830513712786E-1)[&rate=5.297137041958634E-4]:1.276181777944E-1,21[&rate=5.297137041958634E-4]:8.188887271551E-1)[&rate=5.297137041958634E-4]:1.960557685734E-1)[&rate=5.297137041958634E-4]:2.963709253362E-1,(((26[&rate=5.297137041958634E-4]:6.842562125269E-1,19[&rate=5.297137041958634E-4]:6.595986782804E-1)[&rate=5.297137041958634E-4]:2.819730517417E-1,1[&rate=5.297137041958634E-4]:1.799278944057E-1)[&rate=5.297137041958634E-4]:4.954268368225E-3,22[&rate=5.297137041958634E-4]:9.657040805821E-1)[&rate=5.297137041958634E-4]:3.565702445922E-1)[&rate=5.297137041958634E-4]:8.342132868399E-2,39[&rate=5.297137041958634E-4]:2.44051818242E-1)[&rate=5.297137041958634E-4]:4.020566960039E-2)[&rate=5.297137041958634E-4]:2.207321518462E-1,((3[&rate=5.297137041958634E-4]:6.239830112376E-1,16[&rate=5.297137041958634E-4]:7.390515043882E-1)[&rate=5.297137041958634E-4]:1.869092782572E-1,(5[&rate=5.297137041958634E-4]:7.507941627877E-1,(9[&rate=5.297137041958634E-4]:2.295617567386E-1,13[&rate=5.297137041958634E-4]:2.67917921122E-1)[&rate=5.297137041958634E-4]:5.376707622135E-1)[&rate=5.297137041958634E-4]:1.121529212275E-1)[&rate=5.297137041958634E-4]:6.913576241664E-1)[&rate=5.297137041958634E-4]:7.118116964971E-1,38[&rate=5.297137041958634E-4]:1.211321884131E0)[&rate=5.297137041958634E-4]:4.244669467473E-1,((33[&rate=5.297137041958634E-4]:7.101225262074E-1,36[&rate=5.297137041958634E-4]:7.456416518902E-1)[&rate=5.297137041958634E-4]:2.073071608882E-2,34[&rate=5.297137041958634E-4]:5.450608925693E-1)[&rate=5.297137041958634E-4]:4.652552794877E-2)[&rate=5.297137041958634E-4]:5.768533242042E-2)[&rate=5.297137041958634E-4]:1.101675584916E-1,((29[&rate=5.297137041958634E-4]:6.175937291569E-1,(((14[&rate=5.297137041958634E-4]:2.668799839185E0,62[&rate=5.297137041958634E-4]:6.406839622481E-1)[&rate=5.297137041958634E-4]:1.487429024657E-2,61[&rate=5.297137041958634E-4]:7.183997825492E-1)[&rate=5.297137041958634E-4]:3.298353879277E-3,((((7[&rate=5.297137041958634E-4]:2.694037739478E-1,6[&rate=5.297137041958634E-4]:2.694037739478E-1)[&rate=5.297137041958634E-4]:3.647507973457E-1,24[&rate=5.297137041958634E-4]:7.41003886362E-1)[&rate=5.297137041958634E-4]:2.515994592147E-1,((20[&rate=5.297137041958634E-4]:5.253627375098E-1,25[&rate=5.297137041958634E-4]:5.418010936742E-1)[&rate=5.297137041958634E-4]:4.253946692057E-1,28[&rate=5.297137041958634E-4]:1.005551927264E0)[&rate=5.297137041958634E-4]:3.088703475155E-2)[&rate=5.297137041958634E-4]:4.959203392441E-2,2[&rate=5.297137041958634E-4]:8.586337356655E-1)[&rate=5.297137041958634E-4]:1.699571624358E0)[&rate=5.297137041958634E-4]:1.611417196332E-2)[&rate=5.297137041958634E-4]:7.505571825031E-2,30[&rate=5.297137041958634E-4]:6.926494474072E-1)[&rate=5.297137041958634E-4]:1.378281153891E-1)[&rate=5.297137041958634E-4]:1.549056937781E-1,(32[&rate=5.297137041958634E-4]:7.578848116441E-1,(31[&rate=5.297137041958634E-4]:3.474601284732E-1,37[&rate=5.297137041958634E-4]:3.474601284732E-1)[&rate=5.297137041958634E-4]:3.257252296189E-1)[&rate=5.297137041958634E-4]:3.668427072253E-1);
tree STATE_29850000 [&joint=-18009.02482428468,lnP=-18009.02482428468] = [&R] ((((((((((56[&rate=6.085311787418058E-4]:4.219601098956E-1,59[&rate=6.085311787418058E-4]:4.192203838683E-1)[&rate=6.085311787418058E-4]:1.046008519894E-1,60[&rate=6.085311787418058E-4]:5.293006879126E-1)[&rate=6.085311787418058E-4]:5.381405190564E-2,57[&rate=6.085311787418058E-4]:5.831147398182E-1)[&rate=6.085311787418058E-4]:8.336351043772E-1,(((49[&rate=6.085311787418058E-4]:8.712599619165E-1,((8[&rate=6.085311787418058E-4]:6.744893495254E-1,(27[&rate=6.085311787418058E-4]:2.150664347E-1,4[&rate=6.085311787418058E-4]:4.246369497394E-2)[&rate=6.085311787418058E-4]:5.827105860584E-1)[&rate=6.085311787418058E-4]:2.716374938522E-2,((15[&rate=6.085311787418058E-4]:4.911793385187E-1,12[&rate=6.085311787418058E-4]:4.52823174135E-1)[&rate=6.085311787418058E-4]:2.406935624994E-1,48[&rate=6.085311787418058E-4]:6.935167366344E-1)[&rate=6.085311787418058E-4]:1.635554035832E-2)[&rate=6.085311787418058E-4]:1.613876849238E-1)[&rate=6.085311787418058E-4]:1.921751538613E-2,((41[&rate=6.085311787418058E-4]:6.501798711831E-1,46[&rate=6.085311787418058E-4]:6.720976794022E-1)[&rate=6.085311787418058E-4]:1.033250251842E-2,53[&rate=6.085311787418058E-4]:6.906493600029E-1)[&rate=6.085311787418058E-4]:2.025678433273E-1)[&rate=6.085311787418058E-4]:2.687381199122E-1,((((45[&rate=6.085311787418058E-4]:6.314519346104E-1,((50[&rate=6.085311787418058E-4]:1.898690908392E-1,40[&rate=6.085311787418058E-4]:2.50143063442E-1)[&rate=6.085311787418058E-4]:1.624333273226E-1,(44[&rate=6.085311787418058E-4]:5.84909329001E-2,43[&rate=6.085311787418058E-4]:6.123065892745E-2)[&rate=6.085311787418058E-4]:3.513457318371E-1)[&rate=6.085311787418058E-4]:1.996974616542E-1)[&rate=6.085311787418058E-4]:1.68272415882E-1,(51[&rate=6.085311787418058E-4]:5.699320187527E-1,(11[&rate=6.085311787418058E-4]:5.013230981846E-1,17[&rate=6.085311787418058E-4]:5.396792625683E-1)[&rate=6.085311787418058E-4]:1.5080070139E-1)[&rate=6.085311787418058E-4]:1.503402769452E-1)[&rate=6.085311787418058E-4]:1.130969306846E-1,(((47[&rate=6.085311787418058E-4]:2.049478659151E-1,42[&rate=6.085311787418058E-4]:1.885095097507E-1)[&rate=6.085311787418058E-4]:3.039169519005E-1,54[&rate=6.085311787418058E-4]:6.84207283569E-1)[&rate=6.085311787418058E-4]:3.98660021699E-1,52[&rate=6.085311787418058E-4]:8.308125107475E-1)[&rate=6.085311787418058E-4]:2.556715635035E-3)[&rate=6.085311787418058E-4]:1.085752719439E-2,(63[&rate=6.085311787418058E-4]:1.758918861081E-1,58[&rate=6.085311787418058E-4]:1.731521600807E-1)[&rate=6.085311787418058E-4]:7.066910318525E-1)[&rate=6.085311787418058E-4]:2.32797062816E-1)[&rate=6.085311787418058E-4]:8.493150725445E-2)[&rate=6.085311787418058E-4]:8.33149982489E-3,(39[&rate=6.085311787418058E-4]:3.970854003576E-2,(((10[&rate=6.085311787418058E-4]:2.65665821546E-1,55[&rate=6.085311787418058E-4]:2.464877393543E-1)[&rate=6.085311787418058E-4]:4.096359607342E-1,(21[&rate=6.085311787418058E-4]:7.264120298038E-1,(23[&rate=6.085311787418058E-4]:3.016846499624E-1,18[&rate=6.085311787418058E-4]:2.825065677707E-1)[&rate=6.085311787418058E-4]:4.35686283951E-1)[&rate=6.085311787418058E-4]:3.382125932566E-2)[&rate=6.085311787418058E-4]:3.899577910021E-1,(((26[&rate=6.085311787418058E-4]:6.933020068418E-1,19[&rate=6.085311787418058E-4]:6.686444725953E-1)[&rate=6.085311787418058E-4]:1.132532056479E-1,1[&rate=6.085311787418058E-4]:2.025384262676E-2)[&rate=6.085311787418058E-4]:1.497716379568E-1,22[&rate=6.085311787418058E-4]:9.508473983918E-1)[&rate=6.085311787418058E-4]:2.103025858494E-1)[&rate=6.085311787418058E-4]:4.020239141094E-2)[&rate=6.085311787418058E-4]:1.387974615188E-1)[&rate=6.085311787418058E-4]:2.440439099762E-1,((5[&rate=6.085311787418058E-4]:6.682354641893E-1,(3[&rate=6.085311787418058E-4]:2.123016321805E-1,16[&rate=6.085311787418058E-4]:3.273701253311E-1)[&rate=6.085311787418058E-4]:4.038790374883E-1)[&rate=6.085311787418058E-4]:1.59604246933E-1,(9[&rate=6.085311787418058E-4]:2.504608130491E-1,13[&rate=6.085311787418058E-4]:2.888169774326E-1)[&rate=6.085311787418058E-4]:5.938172542375E-1)[&rate=6.085311787418058E-4]:6.440252689016E-1)[&rate=6.085311787418058E-4]:6.690926551591E-1,38[&rate=6.085311787418058E-4]:1.086163114635E0)[&rate=6.085311787418058E-4]:5.035524070932E-1,((33[&rate=6.085311787418058E-4]:5.964768343547E-1,36[&rate=6.085311787418058E-4]:6.319959600376E-1)[&rate=6.085311787418058E-4]:1.272600783209E-1,((35[&rate=6.085311787418058E-4]:6.787577545471E-1,(32[&rate=6.085311787418058E-4]:3.604662342318E-1,(31[&rate=6.085311787418058E-4]:6.523356295774E-2,37[&rate=6.085311787418058E-4]:6.523356295774E-2)[&rate=6.085311787418058E-4]:2.105332177221E-1)[&rate=6.085311787418058E-4]:3.29220482064E-1)[&rate=6.085311787418058E-4]:4.034052629455E-2,34[&rate=6.085311787418058E-4]:5.196447289292E-1)[&rate=6.085311787418058E-4]:1.829983401953E-2)[&rate=6.085311787418058E-4]:7.56854841944E-3)[&rate=6.085311787418058E-4]:1.6062831491E-2,61[&rate=6.085311787418058E-4]:7.528327734603E-1)[&rate=6.085311787418058E-4]:1.186242614153E-1,((14[&rate=6.085311787418058E-4]:2.751992178809E0,29[&rate=6.085311787418058E-4]:6.66499252692E-1)[&rate=6.085311787418058E-4]:8.097530533099E-2,((((((20[&rate=6.085311787418058E-4]:3.21832227115E-1,25[&rate=6.085311787418058E-4]:3.382705832794E-1)[&rate=6.085311787418058E-4]:4.489903858256E-1,28[&rate=6.085311787418058E-4]:8.256171334887E-1)[&rate=6.085311787418058E-4]:2.051395331139E-1,((7[&rate=6.085311787418058E-4]:2.851728800004E-1,6[&rate=6.085311787418058E-4]:2.851728800004E-1)[&rate=6.085311787418058E-4]:5.074638298865E-1,24[&rate=6.085311787418058E-4]:8.994860249554E-1)[&rate=6.085311787418058E-4]:8.743502520881E-2)[&rate=6.085311787418058E-4]:1.062458616411E-1,2[&rate=6.085311787418058E-4]:9.096052679697E-1)[&rate=6.085311787418058E-4]:1.562932275347E0,30[&rate=6.085311787418058E-4]:5.158117404876E-1)[&rate=6.085311787418058E-4]:9.068317627391E-3,62[&rate=6.085311787418058E-4]:5.822571072953E-1)[&rate=6.085311787418058E-4]:2.22594499908E-1)[&rate=6.085311787418058E-4]:3.763897617748E-3);
tree STATE_29852000 [&joint=-18021.577451105437,lnP=-18021.577451105437] = [&R] ((((((((((((53[&rate=4.93400427629243E-4]:7.416740989114E-1,49[&rate=4.93400427629243E-4]:7.389343728838E-1)[&rate=4.93400427629243E-4]:2.642123357107E-2,(46[&rate=4.93400427629243E-4]:4.741130837002E-1,41[&rate=4.93400427629243E-4]:4.521952754811E-1)[&rate=4.93400427629243E-4]:2.857630707E-1)[&rate=4.93400427629243E-4]:4.750208454852E-2,(48[&rate=4.93400427629243E-4]:7.1834660182E-1,(8[&rate=4.93400427629243E-4]:6.86193569146E-1,((15[&rate=4.93400427629243E-4]:4.570806494752E-1,12[&rate=4.93400427629243E-4]:4.187244850915E-1)[&rate=4.93400427629243E-4]:1.972824832994E-1,(27[&rate=4.93400427629243E-4]:2.318152161407E-1,4[&rate=4.93400427629243E-4]:5.921247641464E-2)[&rate=4.93400427629243E-4]:4.992602454011E-1)[&rate=4.93400427629243E-4]:7.840577883721E-2)[&rate=4.93400427629243E-4]:2.393385459192E-2)[&rate=4.93400427629243E-4]:9.451108918341E-2)[&rate=4.93400427629243E-4]:3.167018638939E-1,((((54[&rate=4.93400427629243E-4]:7.667069100404E-1,(42[&rate=4.93400427629243E-4]:2.58771048494E-1,47[&rate=4.93400427629243E-4]:2.752094046583E-1)[&rate=4.93400427629243E-4]:3.161550396287E-1)[&rate=4.93400427629243E-4]:2.723110268168E-1,(63[&rate=4.93400427629243E-4]:2.112714739496E-1,58[&rate=4.93400427629243E-4]:2.085317479222E-1)[&rate=4.93400427629243E-4]:6.140478327708E-1)[&rate=4.93400427629243E-4]:1.624237955032E-3,52[&rate=4.93400427629243E-4]:7.885873802917E-1)[&rate=4.93400427629243E-4]:1.705049693666E-1,(((45[&rate=4.93400427629243E-4]:6.302826091734E-1,(50[&rate=4.93400427629243E-4]:1.742724543284E-1,40[&rate=4.93400427629243E-4]:2.345464269312E-1)[&rate=4.93400427629243E-4]:3.765581000505E-1)[&rate=4.93400427629243E-4]:4.944915765839E-2,(43[&rate=4.93400427629243E-4]:6.077835933657E-1,44[&rate=4.93400427629243E-4]:6.050438673384E-1)[&rate=4.93400427629243E-4]:5.277009127439E-2)[&rate=4.93400427629243E-4]:2.258681570382E-1,(51[&rate=4.93400427629243E-4]:8.197614621896E-1,(11[&rate=4.93400427629243E-4]:4.936834840249E-1,17[&rate=4.93400427629243E-4]:5.320396484086E-1)[&rate=4.93400427629243E-4]:4.082697589865E-1)[&rate=4.93400427629243E-4]:6.386406885991E-3)[&rate=4.93400427629243E-4]:1.329444805828E-1)[&rate=4.93400427629243E-4]:8.827542441712E-2)[&rate=4.93400427629243E-4]:2.146830520479E-1,(((((26[&rate=4.93400427629243E-4]:8.738887009274E-1,19[&rate=4.93400427629243E-4]:8.49231166681E-1)[&rate=4.93400427629243E-4]:1.229014394968E-1,1[&rate=4.93400427629243E-4]:2.104887705613E-1)[&rate=4.93400427629243E-4]:4.552500631931E-2,22[&rate=4.93400427629243E-4]:1.036835694689E0)[&rate=4.93400427629243E-4]:1.545387023739E-1,39[&rate=4.93400427629243E-4]:2.973056144642E-2)[&rate=4.93400427629243E-4]:7.19699038163E-2,((10[&rate=4.93400427629243E-4]:6.058356367733E-1,55[&rate=4.93400427629243E-4]:5.866575545816E-1)[&rate=4.93400427629243E-4]:1.00527968268E-1,(21[&rate=4.93400427629243E-4]:7.047986713038E-1,(23[&rate=4.93400427629243E-4]:2.908688793277E-1,18[&rate=4.93400427629243E-4]:2.71690797136E-1)[&rate=4.93400427629243E-4]:4.248886960857E-1)[&rate=4.93400427629243E-4]:8.649644058677E-2)[&rate=4.93400427629243E-4]:4.610902848789E-1)[&rate=4.93400427629243E-4]:1.68569538943E-1)[&rate=4.93400427629243E-4]:1.190947021904E-1,((56[&rate=4.93400427629243E-4]:4.899419964071E-1,(60[&rate=4.93400427629243E-4]:4.533739558494E-1,59[&rate=4.93400427629243E-4]:4.478945037945E-1)[&rate=4.93400427629243E-4]:3.930776658524E-2)[&rate=4.93400427629243E-4]:1.998996817808E-1,57[&rate=4.93400427629243E-4]:6.925814042155E-1)[&rate=4.93400427629243E-4]:9.433586446465E-1)[&rate=4.93400427629243E-4]:1.37666811078E-1,(3[&rate=4.93400427629243E-4]:8.224605769659E-1,((5[&rate=4.93400427629243E-4]:5.967553978487E-1,(9[&rate=4.93400427629243E-4]:4.832211200192E-1,13[&rate=4.93400427629243E-4]:5.215772844026E-1)[&rate=4.93400427629243E-4]:1.299726339939E-1)[&rate=4.93400427629243E-4]:1.058981991747E-1,16[&rate=4.93400427629243E-4]:7.656672956535E-1)[&rate=4.93400427629243E-4]:1.718617744631E-1)[&rate=4.93400427629243E-4]:7.018312144808E-1)[&rate=4.93400427629243E-4]:3.82791083118E-1,38[&rate=4.93400427629243E-4]:9.043431485372E-1)[&rate=4.93400427629243E-4]:5.765339405219E-1,35[&rate=4.93400427629243E-4]:6.361282306116E-1)[&rate=4.93400427629243E-4]:1.771181772859E-1,34[&rate=4.93400427629243E-4]:6.13792855985E-1)[&rate=4.93400427629243E-4]:5.876033783169E-2,(32[&rate=4.93400427629243E-4]:7.753080921965E-1,(31[&rate=4.93400427629243E-4]:3.751518292496E-1,37[&rate=4.93400427629243E-4]:3.751518292496E-1)[&rate=4.93400427629243E-4]:3.154568093949E-1)[&rate=4.93400427629243E-4]:1.076276152814E-1)[&rate=4.93400427629243E-4]:2.010254064669E-1,((33[&rate=4.93400427629243E-4]:6.884371743294E-1,36[&rate=4.93400427629243E-4]:7.239563000123E-1)[&rate=4.93400427629243E-4]:1.757136933866E-1,(((14[&rate=4.93400427629243E-4]:2.707834476646E0,(29[&rate=4.93400427629243E-4]:5.354801117824E-1,(((20[&rate=4.93400427629243E-4]:5.046285261073E-1,25[&rate=4.93400427629243E-4]:5.210668822716E-1)[&rate=4.93400427629243E-4]:4.088247474319E-1,((7[&rate=4.93400427629243E-4]:4.373539562471E-1,6[&rate=4.93400427629243E-4]:4.373539562471E-1)[&rate=4.93400427629243E-4]:2.594393619606E-2,24[&rate=4.93400427629243E-4]:5.701472075117E-1)[&rate=4.93400427629243E-4]:3.542649701371E-1)[&rate=4.93400427629243E-4]:6.141180847661E-2,(28[&rate=4.93400427629243E-4]:6.934002976331E-1,2[&rate=4.93400427629243E-4]:4.660030373591E-1)[&rate=4.93400427629243E-4]:3.362593049307E-1)[&rate=4.93400427629243E-4]:1.689943572322E0)[&rate=4.93400427629243E-4]:8.68614387467E-2)[&rate=4.93400427629243E-4]:2.733270784801E-2,(61[&rate=4.93400427629243E-4]:6.483586004092E-1,62[&rate=4.93400427629243E-4]:5.855170703546E-1)[&rate=4.93400427629243E-4]:1.215342372029E-1)[&rate=4.93400427629243E-4]:2.864922984219E-2,30[&rate=4.93400427629243E-4]:6.783234882194E-1)[&rate=4.93400427629243E-4]:7.107328113597E-2)[&rate=4.93400427629243E-4]:1.952200822945E-1);
tree STATE_29854000 [&joint=-18011.91091662493,lnP=-18011.91091662493] = [&R] (((33[&rate=5.942989978790283E-4]:6.861011789771E-1,36[&rate=5.942989978790283E-4]:7.2162030466E-1)[&rate=5.942989978790283E-4]:1.517288726898E-1,(((((((20[&rate=5.942989978790283E-4]:6.922772555029E-1,25[&rate=5.942989978790283E-4]:7.087156116673E-1)[&rate=5.942989978790283E-4]:2.434316555401E-1,28[&rate=5.942989978790283E-4]:9.90503431591E-1)[&rate=5.942989978790283E-4]:3.351260432732E-2,((7[&rate=5.942989978790283E-4]:1.322405764301E-1,6[&rate=5.942989978790283E-4]:1.322405764301E-1)[&rate=5.942989978790283E-4]:4.634827600274E-1,24[&rate=5.942989978790283E-4]:7.02572651526E-1)[&rate=5.942989978790283E-4]:2.776077679539E-1)[&rate=5.942989978790283E-4]:1.580988887481E-1,2[&rate=5.942989978790283E-4]:9.547176643924E-1)[&rate=5.942989978790283E-4]:1.407629653628E0,(61[&rate=5.942989978790283E-4]:4.943107462952E-1,14[&rate=5.942989978790283E-4]:2.459585093178E0)[&rate=5.942989978790283E-4]:3.152934813088E-2)[&rate=5.942989978790283E-4]:4.350022548699E-3,29[&rate=5.942989978790283E-4]:4.099715377399E-1)[&rate=5.942989978790283E-4]:7.320751462123E-2,(62[&rate=5.942989978790283E-4]:5.40340907261E-1,30[&rate=5.942989978790283E-4]:4.829638580806E-1)[&rate=5.942989978790283E-4]:2.151942804955E-4)[&rate=5.942989978790283E-4]:2.398969009452E-1)[&rate=5.942989978790283E-4]:4.071057077584E-2,((32[&rate=5.942989978790283E-4]:3.295889557579E-1,(31[&rate=5.942989978790283E-4]:9.447792856145E-2,37[&rate=5.942989978790283E-4]:9.447792856145E-2)[&rate=5.942989978790283E-4]:1.504115736444E-1)[&rate=5.942989978790283E-4]:2.464135011855E-1,(35[&rate=5.942989978790283E-4]:4.683377200144E-1,(34[&rate=5.942989978790283E-4]:9.80461708798E-2,((((((60[&rate=5.942989978790283E-4]:4.979842435821E-1,(56[&rate=5.942989978790283E-4]:4.683315967411E-1,59[&rate=5.942989978790283E-4]:4.655918707138E-1)[&rate=5.942989978790283E-4]:2.691292081337E-2)[&rate=5.942989978790283E-4]:3.208042071124E-1,57[&rate=5.942989978790283E-4]:8.187884506945E-1)[&rate=5.942989978790283E-4]:6.726140524885E-1,((((21[&rate=5.942989978790283E-4]:6.385602319742E-1,(23[&rate=5.942989978790283E-4]:4.515995239098E-1,18[&rate=5.942989978790283E-4]:4.32421441718E-1)[&rate=5.942989978790283E-4]:1.979196121741E-1)[&rate=5.942989978790283E-4]:3.035287035945E-1,(55[&rate=5.942989978790283E-4]:4.018556165278E-1,10[&rate=5.942989978790283E-4]:4.210336987196E-1)[&rate=5.942989978790283E-4]:4.361237299998E-1)[&rate=5.942989978790283E-4]:3.01751866515E-1,39[&rate=5.942989978790283E-4]:9.315587057693E-2)[&rate=5.942989978790283E-4]:8.943665448882E-3,(((26[&rate=5.942989978790283E-4]:3.956190771622E-1,19[&rate=5.942989978790283E-4]:3.709615429158E-1)[&rate=5.942989978790283E-4]:5.266468848069E-1,1[&rate=5.942989978790283E-4]:1.359645921062E-1)[&rate=5.942989978790283E-4]:5.55638001347E-2,22[&rate=5.942989978790283E-4]:9.723503100491E-1)[&rate=5.942989978790283E-4]:2.913930615931E-1)[&rate=5.942989978790283E-4]:1.427276246914E-1)[&rate=5.942989978790283E-4]:2.196838347298E-2,(((8[&rate=5.942989978790283E-4]:6.349110948294E-1,((48[&rate=5.942989978790283E-4]:5.462991029571E-1,(15[&rate=5.942989978790283E-4]:3.711073782297E-1,12[&rate=5.942989978790283E-4]:3.32751213846E-1)[&rate=5.942989978790283E-4]:2.135478891111E-1)[&rate=5.942989978790283E-4]:7.364364135366E-2,(27[&rate=5.942989978790283E-4]:3.216173184211E-1,4[&rate=5.942989978790283E-4]:1.490145786951E-1)[&rate=5.942989978790283E-4]:4.133939190405E-1)[&rate=5.942989978790283E-4]:2.318752860069E-2)[&rate=5.942989978790283E-4]:1.244010073053E-1,(53[&rate=5.942989978790283E-4]:6.201882992977E-1,((49[&rate=5.942989978790283E-4]:5.296386413984E-1,46[&rate=5.942989978790283E-4]:5.241591893437E-1)[&rate=5.942989978790283E-4]:8.417931238441E-2,41[&rate=5.942989978790283E-4]:5.86420693509E-1)[&rate=5.942989978790283E-4]:3.630619487329E-3)[&rate=5.942989978790283E-4]:1.500827069466E-1)[&rate=5.942989978790283E-4]:2.963541116171E-1,(((((((50[&rate=5.942989978790283E-4]:1.620193821094E-1,40[&rate=5.942989978790283E-4]:2.222933547122E-1)[&rate=5.942989978790283E-4]:1.849618583079E-1,44[&rate=5.942989978790283E-4]:4.045154869927E-1)[&rate=5.942989978790283E-4]:6.617535924329E-2,43[&rate=5.942989978790283E-4]:4.734305722634E-1)[&rate=5.942989978790283E-4]:5.938245524267E-2,45[&rate=5.942989978790283E-4]:5.519911096978E-1)[&rate=5.942989978790283E-4]:1.325606382199E-1,(51[&rate=5.942989978790283E-4]:5.379508289569E-1,(11[&rate=5.942989978790283E-4]:3.285910378452E-1,17[&rate=5.942989978790283E-4]:3.669472022289E-1)[&rate=5.942989978790283E-4]:2.915515719335E-1)[&rate=5.942989978790283E-4]:6.71488641663E-2)[&rate=5.942989978790283E-4]:8.97232556481E-2,((63[&rate=5.942989978790283E-4]:2.439219661722E-1,58[&rate=5.942989978790283E-4]:2.411822401448E-1)[&rate=5.942989978790283E-4]:4.28629640994E-1,(42[&rate=5.942989978790283E-4]:3.02291271587E-1,(54[&rate=5.942989978790283E-4]:4.487697626621E-1,47[&rate=5.942989978790283E-4]:2.734272969087E-1)[&rate=5.942989978790283E-4]:4.530233084269E-2)[&rate=5.942989978790283E-4]:3.921781437982E-1)[&rate=5.942989978790283E-4]:6.062750598879E-2)[&rate=5.942989978790283E-4]:9.359448840221E-2,52[&rate=5.942989978790283E-4]:7.884174371735E-1)[&rate=5.942989978790283E-4]:1.932761738385E-1)[&rate=5.942989978790283E-4]:2.768827550959E-1)[&rate=5.942989978790283E-4]:1.807402931941E-1,((3[&rate=5.942989978790283E-4]:6.122085099643E-1,16[&rate=5.942989978790283E-4]:7.272770031149E-1)[&rate=5.942989978790283E-4]:3.606163667682E-1,((9[&rate=5.942989978790283E-4]:5.931104049208E-1,13[&rate=5.942989978790283E-4]:6.314665693043E-1)[&rate=5.942989978790283E-4]:2.166230473834E-1,5[&rate=5.942989978790283E-4]:7.932950961398E-1)[&rate=5.942989978790283E-4]:2.315845751131E-1)[&rate=5.942989978790283E-4]:4.719712346246E-1)[&rate=5.942989978790283E-4]:1.8142155225E-1,38[&rate=5.942989978790283E-4]:6.234779375794E-1)[&rate=5.942989978790283E-4]:5.187706436604E-1)[&rate=5.942989978790283E-4]:1.708379972221E-1)[&rate=5.942989978790283E-4]:9.673577518032E-2)[&rate=5.942989978790283E-4]:3.271283294337E-1);
tree STATE_29856000 [&joint=-18016.742014508527,lnP=-18016.742014508527] = [&R] ((32[&rate=4.2684786139959326E-4]:6.259327122985E-1,(31[&rate=4.2684786139959326E-4]:3.306503065279E-1,37[&rate=4.2684786139959326E-4]:3.306503065279E-1)[&rate=4.2684786139959326E-4]:2.105829522185E-1)[&rate=4.2684786139959326E-4]:3.494058349614E-1,((((((((59[&rate=4.2684786139959326E-4]:4.692254703658E-1,(60[&rate=4.2684786139959326E-4]:2.221812333224E-1,56[&rate=4.2684786139959326E-4]:2.194415072948E-1)[&rate=4.2684786139959326E-4]:2.525236890983E-1)[&rate=4.2684786139959326E-4]:3.868158514021E-1,57[&rate=4.2684786139959326E-4]:8.615207738228E-1)[&rate=4.2684786139959326E-4]:7.506318655809E-1,(((((((27[&rate=4.2684786139959326E-4]:2.576682071213E-1,4[&rate=4.2684786139959326E-4]:8.506546739525E-2)[&rate=4.2684786139959326E-4]:6.44799005685E-1,8[&rate=4.2684786139959326E-4]:7.791795415734E-1)[&rate=4.2684786139959326E-4]:8.560290321979E-2,48[&rate=4.2684786139959326E-4]:8.730016228753E-1)[&rate=4.2684786139959326E-4]:2.991698225723E-2,(15[&rate=4.2684786139959326E-4]:7.816169443599E-1,12[&rate=4.2684786139959326E-4]:7.432607799762E-1)[&rate=4.2684786139959326E-4]:1.596578251563E-1)[&rate=4.2684786139959326E-4]:5.60920484204E-2,(((41[&rate=4.2684786139959326E-4]:3.322756348826E-1,46[&rate=4.2684786139959326E-4]:3.541934431017E-1)[&rate=4.2684786139959326E-4]:1.231266920047E-1,53[&rate=4.2684786139959326E-4]:4.855393131887E-1)[&rate=4.2684786139959326E-4]:4.466130156751E-1,49[&rate=4.2684786139959326E-4]:9.294126028362E-1)[&rate=4.2684786139959326E-4]:2.959805071671E-2)[&rate=4.2684786139959326E-4]:1.098610864314E-1,(((63[&rate=4.2684786139959326E-4]:1.359400761017E-1,58[&rate=4.2684786139959326E-4]:1.332003500743E-1)[&rate=4.2684786139959326E-4]:7.134615175148E-1,(52[&rate=4.2684786139959326E-4]:6.944501232215E-1,((47[&rate=4.2684786139959326E-4]:3.136761392393E-1,54[&rate=4.2684786139959326E-4]:4.890186049927E-1)[&rate=4.2684786139959326E-4]:1.209054027379E-1,42[&rate=4.2684786139959326E-4]:4.181431858129E-1)[&rate=4.2684786139959326E-4]:3.365809100114E-1)[&rate=4.2684786139959326E-4]:1.165953060113E-1)[&rate=4.2684786139959326E-4]:7.553677352435E-2,(51[&rate=4.2684786139959326E-4]:8.642635788217E-1,((11[&rate=4.2684786139959326E-4]:7.354175226556E-1,17[&rate=4.2684786139959326E-4]:7.737736870393E-1)[&rate=4.2684786139959326E-4]:1.252253901808E-1,((43[&rate=4.2684786139959326E-4]:5.161056910788E-1,45[&rate=4.2684786139959326E-4]:5.352837732706E-1)[&rate=4.2684786139959326E-4]:2.172799601044E-2,((50[&rate=4.2684786139959326E-4]:2.830542084979E-1,40[&rate=4.2684786139959326E-4]:3.433281811006E-1)[&rate=4.2684786139959326E-4]:6.253283628732E-2,44[&rate=4.2684786139959326E-4]:4.031212913606E-1)[&rate=4.2684786139959326E-4]:1.319726697013E-1)[&rate=4.2684786139959326E-4]:3.00891417528E-1)[&rate=4.2684786139959326E-4]:8.581244680712E-2)[&rate=4.2684786139959326E-4]:2.231862393547E-2)[&rate=4.2684786139959326E-4]:1.000977564053E-1)[&rate=4.2684786139959326E-4]:1.188766239855E-1,((((21[&rate=4.2684786139959326E-4]:6.724311391846E-1,(23[&rate=4.2684786139959326E-4]:3.627350471649E-1,18[&rate=4.2684786139959326E-4]:3.435569649732E-1)[&rate=4.2684786139959326E-4]:3.206549961293E-1)[&rate=4.2684786139959326E-4]:1.970097146274E-1,(55[&rate=4.2684786139959326E-4]:5.524056897123E-1,10[&rate=4.2684786139959326E-4]:5.71583771904E-1)[&rate=4.2684786139959326E-4]:2.129255750588E-1)[&rate=4.2684786139959326E-4]:2.866652683127E-1,39[&rate=4.2684786139959326E-4]:5.421190618065E-3)[&rate=4.2684786139959326E-4]:2.671828532843E-2,(((26[&rate=4.2684786139959326E-4]:7.943818492786E-1,19[&rate=4.2684786139959326E-4]:7.697243150321E-1)[&rate=4.2684786139959326E-4]:1.552546532056E-1,1[&rate=4.2684786139959326E-4]:1.633351326212E-1)[&rate=4.2684786139959326E-4]:1.869794881022E-1,22[&rate=4.2684786139959326E-4]:1.131136538532E0)[&rate=4.2684786139959326E-4]:6.26467730312E-2)[&rate=4.2684786139959326E-4]:8.163628528368E-2)[&rate=4.2684786139959326E-4]:2.518015357077E-1)[&rate=4.2684786139959326E-4]:1.333868415111E-1,((9[&rate=4.2684786139959326E-4]:8.774968377484E-1,13[&rate=4.2684786139959326E-4]:9.158530021319E-1)[&rate=4.2684786139959326E-4]:1.116515277491E-1,((3[&rate=4.2684786139959326E-4]:5.387251251659E-1,16[&rate=4.2684786139959326E-4]:6.537936183165E-1)[&rate=4.2684786139959326E-4]:3.412838695128E-1,5[&rate=4.2684786139959326E-4]:9.320637891992E-1)[&rate=4.2684786139959326E-4]:4.064622013394E-2)[&rate=4.2684786139959326E-4]:5.75569197609E-1)[&rate=4.2684786139959326E-4]:8.447778722845E-1,38[&rate=4.2684786139959326E-4]:1.338262558679E0)[&rate=4.2684786139959326E-4]:3.145319442469E-1,(35[&rate=4.2684786139959326E-4]:5.88214390365E-1,34[&rate=4.2684786139959326E-4]:3.887608384525E-1)[&rate=4.2684786139959326E-4]:2.19831254113E-1)[&rate=4.2684786139959326E-4]:3.077227728012E-3,(33[&rate=4.2684786139959326E-4]:5.299383095816E-1,36[&rate=4.2684786139959326E-4]:5.654574352645E-1)[&rate=4.2684786139959326E-4]:2.675233604388E-1)[&rate=4.2684786139959326E-4]:1.075971714093E-1,((61[&rate=4.2684786139959326E-4]:6.993512044149E-1,(14[&rate=4.2684786139959326E-4]:2.652133449657E0,((30[&rate=4.2684786139959326E-4]:4.464430859021E-1,62[&rate=4.2684786139959326E-4]:5.038201350824E-1)[&rate=4.2684786139959326E-4]:1.186268991745E-1,29[&rate=4.2684786139959326E-4]:5.650699850766E-1)[&rate=4.2684786139959326E-4]:1.570538462738E-3)[&rate=4.2684786139959326E-4]:1.249210164065E-2)[&rate=4.2684786139959326E-4]:3.480736802112E-2,(((((7[&rate=4.2684786139959326E-4]:2.073109904492E-1,6[&rate=4.2684786139959326E-4]:2.073109904492E-1)[&rate=4.2684786139959326E-4]:3.617635674655E-1,24[&rate=4.2684786139959326E-4]:6.759238729833E-1)[&rate=4.2684786139959326E-4]:1.30453764097E-1,(20[&rate=4.2684786139959326E-4]:5.880979997342E-1,25[&rate=4.2684786139959326E-4]:6.045363558986E-1)[&rate=4.2684786139959326E-4]:2.073207332364E-1)[&rate=4.2684786139959326E-4]:1.404150313375E-1,28[&rate=4.2684786139959326E-4]:9.906282848562E-1)[&rate=4.2684786139959326E-4]:3.590730689174E-2,2[&rate=4.2684786139959326E-4]:7.991383314738E-1)[&rate=4.2684786139959326E-4]:1.771527464557E0)[&rate=4.2684786139959326E-4]:1.763647498679E-1)[&rate=4.2684786139959326E-4]:4.568954189583E-2);
tree STATE_29858000 [&joint=-18006.12562971699,lnP=-18006.12562971699] = [&R] (((35[&rate=6.024325994016583E-4]:7.33629663519E-1,(32[&rate=6.024325994016583E-4]:6.797173611673E-1,(31[&rate=6.024325994016583E-4]:5.339795186782E-1,37[&rate=6.024325994016583E-4]:5.339795186782E-1)[&rate=6.024325994016583E-4]:6.103838893705E-2)[&rate=6.024325994016583E-4]:6.484126410045E-2)[&rate=6.024325994016583E-4]:3.12335323956E-2,34[&rate=6.024325994016583E-4]:5.654096440021E-1)[&rate=6.024325994016583E-4]:1.904157013721E-1,((33[&rate=6.024325994016583E-4]:7.06489946717E-1,36[&rate=6.024325994016583E-4]:7.420090723998E-1)[&rate=6.024325994016583E-4]:1.849358100653E-1,((((((((15[&rate=6.024325994016583E-4]:5.234951834878E-1,12[&rate=6.024325994016583E-4]:4.851390191041E-1)[&rate=6.024325994016583E-4]:3.549201729438E-1,(41[&rate=6.024325994016583E-4]:2.140457501304E-1,46[&rate=6.024325994016583E-4]:2.359635583495E-1)[&rate=6.024325994016583E-4]:5.986161816437E-1)[&rate=6.024325994016583E-4]:6.071521650209E-2,(((48[&rate=6.024325994016583E-4]:6.23713892125E-1,(27[&rate=6.024325994016583E-4]:2.472213563024E-1,4[&rate=6.024325994016583E-4]:7.461861657639E-2)[&rate=6.024325994016583E-4]:4.915610289734E-1)[&rate=6.024325994016583E-4]:1.467096270186E-1,(8[&rate=6.024325994016583E-4]:6.487399623738E-1,53[&rate=6.024325994016583E-4]:6.596988664834E-1)[&rate=6.024325994016583E-4]:1.134643786878E-1)[&rate=6.024325994016583E-4]:8.478128583732E-2,49[&rate=6.024325994016583E-4]:8.55204804981E-1)[&rate=6.024325994016583E-4]:4.556960356903E-2)[&rate=6.024325994016583E-4]:3.863550802697E-1,(((((47[&rate=6.024325994016583E-4]:1.726268010083E-1,54[&rate=6.024325994016583E-4]:3.479692667617E-1)[&rate=6.024325994016583E-4]:2.027080573547E-1,42[&rate=6.024325994016583E-4]:3.588965021987E-1)[&rate=6.024325994016583E-4]:4.410689368764E-1,(63[&rate=6.024325994016583E-4]:1.568374917179E-1,58[&rate=6.024325994016583E-4]:1.540977656905E-1)[&rate=6.024325994016583E-4]:6.212101391381E-1)[&rate=6.024325994016583E-4]:1.232096933604E-2,52[&rate=6.024325994016583E-4]:7.520124358084E-1)[&rate=6.024325994016583E-4]:2.171168230279E-1,((11[&rate=6.024325994016583E-4]:5.597984513993E-1,17[&rate=6.024325994016583E-4]:5.981546157829E-1)[&rate=6.024325994016583E-4]:2.97715235849E-1,(51[&rate=6.024325994016583E-4]:7.660955680205E-1,(((50[&rate=6.024325994016583E-4]:1.5770213989E-1,40[&rate=6.024325994016583E-4]:2.179761124928E-1)[&rate=6.024325994016583E-4]:1.811757383916E-1,(43[&rate=6.024325994016583E-4]:1.687337148011E-1,44[&rate=6.024325994016583E-4]:1.659939887738E-1)[&rate=6.024325994016583E-4]:2.304181360833E-1)[&rate=6.024325994016583E-4]:3.017955445355E-1,45[&rate=6.024325994016583E-4]:7.201254776116E-1)[&rate=6.024325994016583E-4]:1.254221452033E-1)[&rate=6.024325994016583E-4]:9.226338405952E-3)[&rate=6.024325994016583E-4]:1.938073524098E-1)[&rate=6.024325994016583E-4]:2.358084491616E-1)[&rate=6.024325994016583E-4]:2.170886712874E-1,(((59[&rate=6.024325994016583E-4]:4.542130635616E-1,(60[&rate=6.024325994016583E-4]:4.10654569994E-1,56[&rate=6.024325994016583E-4]:4.079148439665E-1)[&rate=6.024325994016583E-4]:4.903794562251E-2)[&rate=6.024325994016583E-4]:4.421232647517E-1,57[&rate=6.024325994016583E-4]:9.018157803683E-1)[&rate=6.024325994016583E-4]:7.683085319798E-1,(((21[&rate=6.024325994016583E-4]:5.397234202263E-1,(23[&rate=6.024325994016583E-4]:4.729164254278E-1,18[&rate=6.024325994016583E-4]:4.537383432361E-1)[&rate=6.024325994016583E-4]:7.776589890818E-2)[&rate=6.024325994016583E-4]:1.387833770436E-1,(55[&rate=6.024325994016583E-4]:3.397678736988E-1,10[&rate=6.024325994016583E-4]:3.589459558905E-1)[&rate=6.024325994016583E-4]:2.346293345302E-1)[&rate=6.024325994016583E-4]:7.047513451428E-1,((((26[&rate=6.024325994016583E-4]:7.258522055003E-1,19[&rate=6.024325994016583E-4]:7.011946712539E-1)[&rate=6.024325994016583E-4]:2.638333908581E-1,1[&rate=6.024325994016583E-4]:2.033842264955E-1)[&rate=6.024325994016583E-4]:1.323146754621E-2,22[&rate=6.024325994016583E-4]:9.974376118499E-1)[&rate=6.024325994016583E-4]:3.897047703798E-1,39[&rate=6.024325994016583E-4]:2.254985466133E-1)[&rate=6.024325994016583E-4]:7.074664292734E-3)[&rate=6.024325994016583E-4]:1.909757589762E-1)[&rate=6.024325994016583E-4]:6.696587485289E-3)[&rate=6.024325994016583E-4]:1.279189112968E-1,((9[&rate=6.024325994016583E-4]:3.967176690662E-1,13[&rate=6.024325994016583E-4]:4.350738334497E-1)[&rate=6.024325994016583E-4]:5.354815355647E-1,((3[&rate=6.024325994016583E-4]:2.658940227769E-1,16[&rate=6.024325994016583E-4]:3.809625159276E-1)[&rate=6.024325994016583E-4]:1.659077529184E-1,5[&rate=6.024325994016583E-4]:4.838565702158E-1)[&rate=6.024325994016583E-4]:4.319042782507E-1)[&rate=6.024325994016583E-4]:6.91718688691E-1)[&rate=6.024325994016583E-4]:6.862618714947E-1,38[&rate=6.024325994016583E-4]:1.238946888104E0)[&rate=6.024325994016583E-4]:3.566467323343E-1,((29[&rate=6.024325994016583E-4]:6.005285015779E-1,(30[&rate=6.024325994016583E-4]:5.787575939647E-1,62[&rate=6.024325994016583E-4]:6.361346431451E-1)[&rate=6.024325994016583E-4]:2.177090761315E-2)[&rate=6.024325994016583E-4]:1.260810797315E-3,((61[&rate=6.024325994016583E-4]:7.138049039647E-1,((((20[&rate=6.024325994016583E-4]:3.177169239187E-1,25[&rate=6.024325994016583E-4]:3.341552800831E-1)[&rate=6.024325994016583E-4]:5.263317578973E-1,28[&rate=6.024325994016583E-4]:8.988432023641E-1)[&rate=6.024325994016583E-4]:1.327386685709E-2,((7[&rate=6.024325994016583E-4]:3.037586654143E-1,6[&rate=6.024325994016583E-4]:3.037586654143E-1)[&rate=6.024325994016583E-4]:3.198209064569E-1,24[&rate=6.024325994016583E-4]:7.304288869397E-1)[&rate=6.024325994016583E-4]:1.378525658431E-1)[&rate=6.024325994016583E-4]:2.539053475481E-1,2[&rate=6.024325994016583E-4]:9.386251564952E-1)[&rate=6.024325994016583E-4]:1.611686971064E0)[&rate=6.024325994016583E-4]:3.390687687376E-3,14[&rate=6.024325994016583E-4]:2.682469938534E0)[&rate=6.024325994016583E-4]:4.812299958071E-3)[&rate=6.024325994016583E-4]:2.064014906952E-2)[&rate=6.024325994016583E-4]:1.542421969769E-1)[&rate=6.024325994016583E-4]:5.019193831884E-2);
tree STATE_29860000 [&joint=-18020.6776396496,lnP=-18020.6776396496] = [&R] (((((((7[&rate=5.109370761285222E-4]:7.421009598096E-2,6[&rate=5.109370761285222E-4]:7.421009598096E-2)[&rate=5.109370761285222E-4]:3.428209524386E-1,24[&rate=5.109370761285222E-4]:5.238803634881E-1)[&rate=5.109370761285222E-4]:8.053301807641E-2,28[&rate=5.109370761285222E-4]:6.482489980029E-1)[&rate=5.109370761285222E-4]:1.471728502162E-1,(20[&rate=5.109370761285222E-4]:3.950000925701E-1,25[&rate=5.109370761285222E-4]:4.114384487345E-1)[&rate=5.109370761285222E-4]:3.45627235101E-1)[&rate=5.109370761285222E-4]:2.5882152629E-1,2[&rate=5.109370761285222E-4]:8.268461142351E-1)[&rate=5.109370761285222E-4]:1.735082455107E0,(((30[&rate=5.109370761285222E-4]:5.911801785553E-1,14[&rate=5.109370761285222E-4]:2.676673104673E0)[&rate=5.109370761285222E-4]:4.475851362198E-3,62[&rate=5.109370761285222E-4]:6.530330790979E-1)[&rate=5.109370761285222E-4]:7.077066702627E-3,(((((((((((48[&rate=5.109370761285222E-4]:8.094018843414E-1,(27[&rate=5.109370761285222E-4]:2.508934931822E-1,4[&rate=5.109370761285222E-4]:7.829075345614E-2)[&rate=5.109370761285222E-4]:6.7357688431E-1)[&rate=5.109370761285222E-4]:5.75280824097E-2,8[&rate=5.109370761285222E-4]:8.58710788669E-1)[&rate=5.109370761285222E-4]:1.9192350116E-2,(15[&rate=5.109370761285222E-4]:6.238415127293E-1,12[&rate=5.109370761285222E-4]:5.854853483456E-1)[&rate=5.109370761285222E-4]:3.006369685215E-1)[&rate=5.109370761285222E-4]:1.276964063297E-2,((49[&rate=5.109370761285222E-4]:5.300836941052E-1,(53[&rate=5.109370761285222E-4]:4.981015916866E-1,41[&rate=5.109370761285222E-4]:4.679646053852E-1)[&rate=5.109370761285222E-4]:3.472182844618E-2)[&rate=5.109370761285222E-4]:4.735628757842E-2,46[&rate=5.109370761285222E-4]:5.719605296289E-1)[&rate=5.109370761285222E-4]:3.214519758164E-1)[&rate=5.109370761285222E-4]:2.698506192018E-1,(((52[&rate=5.109370761285222E-4]:4.134690663533E-1,((42[&rate=5.109370761285222E-4]:7.578822968852E-2,47[&rate=5.109370761285222E-4]:9.222658585289E-2)[&rate=5.109370761285222E-4]:2.630603136258E-2,54[&rate=5.109370761285222E-4]:2.938750829688E-1)[&rate=5.109370761285222E-4]:3.71648777905E-1)[&rate=5.109370761285222E-4]:3.399380829908E-1,(63[&rate=5.109370761285222E-4]:4.029082335381E-1,58[&rate=5.109370761285222E-4]:4.001685075107E-1)[&rate=5.109370761285222E-4]:3.888550801897E-1)[&rate=5.109370761285222E-4]:3.06500376341E-1,((((44[&rate=5.109370761285222E-4]:4.02544253176E-1,43[&rate=5.109370761285222E-4]:4.052839792033E-1)[&rate=5.109370761285222E-4]:1.364463901309E-2,(50[&rate=5.109370761285222E-4]:2.318646928314E-2,40[&rate=5.109370761285222E-4]:8.346044188591E-2)[&rate=5.109370761285222E-4]:3.354681763305E-1)[&rate=5.109370761285222E-4]:2.391716925976E-1,45[&rate=5.109370761285222E-4]:6.772783930057E-1)[&rate=5.109370761285222E-4]:2.53068695192E-1,((11[&rate=5.109370761285222E-4]:5.722451340567E-1,17[&rate=5.109370761285222E-4]:6.106012984404E-1)[&rate=5.109370761285222E-4]:3.264896258971E-1,51[&rate=5.109370761285222E-4]:8.165429791319E-1)[&rate=5.109370761285222E-4]:3.435205427134E-2)[&rate=5.109370761285222E-4]:2.090124922818E-1)[&rate=5.109370761285222E-4]:2.664327019486E-2)[&rate=5.109370761285222E-4]:3.508862743229E-1,(((60[&rate=5.109370761285222E-4]:3.137795743731E-1,(56[&rate=5.109370761285222E-4]:2.747548154189E-1,59[&rate=5.109370761285222E-4]:2.720150893916E-1)[&rate=5.109370761285222E-4]:3.628503292661E-2)[&rate=5.109370761285222E-4]:5.921902828634E-1,57[&rate=5.109370761285222E-4]:9.059698572365E-1)[&rate=5.109370761285222E-4]:7.557011180692E-1,((21[&rate=5.109370761285222E-4]:6.653343131518E-1,(23[&rate=5.109370761285222E-4]:5.193055588606E-1,18[&rate=5.109370761285222E-4]:5.001274766689E-1)[&rate=5.109370761285222E-4]:1.569876584008E-1)[&rate=5.109370761285222E-4]:1.886994963597E-1,(55[&rate=5.109370761285222E-4]:6.310099134722E-1,10[&rate=5.109370761285222E-4]:6.501879956639E-1)[&rate=5.109370761285222E-4]:1.189143069984E-1)[&rate=5.109370761285222E-4]:7.117467548352E-1)[&rate=5.109370761285222E-4]:3.056061544523E-2)[&rate=5.109370761285222E-4]:6.643471549266E-3,((((26[&rate=5.109370761285222E-4]:6.785343452729E-1,19[&rate=5.109370761285222E-4]:6.538768110265E-1)[&rate=5.109370761285222E-4]:2.092745774631E-1,1[&rate=5.109370761285222E-4]:1.015075528731E-1)[&rate=5.109370761285222E-4]:9.589282703962E-2,22[&rate=5.109370761285222E-4]:9.782222977209E-1)[&rate=5.109370761285222E-4]:2.591120623322E-1,39[&rate=5.109370761285222E-4]:7.569052443674E-2)[&rate=5.109370761285222E-4]:3.766091953977E-1)[&rate=5.109370761285222E-4]:2.052618858091E-1,((9[&rate=5.109370761285222E-4]:1.288508535033E-1,13[&rate=5.109370761285222E-4]:1.672070178867E-1)[&rate=5.109370761285222E-4]:3.637880045929E-1,(5[&rate=5.109370761285222E-4]:4.210030356711E-1,(3[&rate=5.109370761285222E-4]:2.62139610472E-1,16[&rate=5.109370761285222E-4]:3.772081036226E-1)[&rate=5.109370761285222E-4]:1.068086306786E-1)[&rate=5.109370761285222E-4]:5.519746626066E-2)[&rate=5.109370761285222E-4]:1.230676172205E0)[&rate=5.109370761285222E-4]:5.730397502019E-1,38[&rate=5.109370761285222E-4]:1.22512190379E0)[&rate=5.109370761285222E-4]:3.44046025696E-1,29[&rate=5.109370761285222E-4]:5.960037704927E-1)[&rate=5.109370761285222E-4]:5.444535075316E-3,61[&rate=5.109370761285222E-4]:7.216668848029E-1)[&rate=5.109370761285222E-4]:1.284791052165E-3)[&rate=5.109370761285222E-4]:2.469669892863E-3)[&rate=5.109370761285222E-4]:4.066292550344E-2,((((32[&rate=5.109370761285222E-4]:3.100998511357E-1,(31[&rate=5.109370761285222E-4]:8.496343746338E-2,37[&rate=5.109370761285222E-4]:8.496343746338E-2)[&rate=5.109370761285222E-4]:1.404369601202E-1)[&rate=5.109370761285222E-4]:3.321492875427E-1,(35[&rate=5.109370761285222E-4]:5.924566525037E-1,33[&rate=5.109370761285222E-4]:5.787954503181E-1)[&rate=5.109370761285222E-4]:3.886352442592E-2)[&rate=5.109370761285222E-4]:8.780920325184E-2,36[&rate=5.109370761285222E-4]:7.409873036787E-1)[&rate=5.109370761285222E-4]:1.946627515133E-2,34[&rate=5.109370761285222E-4]:5.391421034203E-1)[&rate=5.109370761285222E-4]:3.568533722994E-2);
tree STATE_29862000 [&joint=-18004.20570701977,lnP=-18004.20570701977] = [&R] (29[&rate=5.078287999824683E-4]:6.849119337571E-1,(((((36[&rate=5.078287999824683E-4]:5.99363079761E-1,33[&rate=5.078287999824683E-4]:5.638439540782E-1)[&rate=5.078287999824683E-4]:1.159152142089E-1,35[&rate=5.078287999824683E-4]:6.934203704727E-1)[&rate=5.078287999824683E-4]:1.227699890747E-2,(32[&rate=5.078287999824683E-4]:3.578276204818E-1,(31[&rate=5.078287999824683E-4]:1.897317404693E-1,37[&rate=5.078287999824683E-4]:1.897317404693E-1)[&rate=5.078287999824683E-4]:8.339642646048E-2)[&rate=5.078287999824683E-4]:3.587987106471E-1)[&rate=5.078287999824683E-4]:3.141795837645E-2,(((30[&rate=5.078287999824683E-4]:6.00709453437E-1,((((((((46[&rate=5.078287999824683E-4]:6.15961376968E-1,41[&rate=5.078287999824683E-4]:5.940435687489E-1)[&rate=5.078287999824683E-4]:3.439180161592E-1,(53[&rate=5.078287999824683E-4]:9.329425609896E-1,((8[&rate=5.078287999824683E-4]:6.452620724477E-1,(49[&rate=5.078287999824683E-4]:6.128842253342E-1,((27[&rate=5.078287999824683E-4]:3.285062784289E-1,4[&rate=5.078287999824683E-4]:1.559035387029E-1)[&rate=5.078287999824683E-4]:2.71003149675E-1,48[&rate=5.078287999824683E-4]:4.844409349531E-1)[&rate=5.078287999824683E-4]:1.284432903811E-1)[&rate=5.078287999824683E-4]:4.059702519557E-2)[&rate=5.078287999824683E-4]:2.152243962404E-1,(15[&rate=5.078287999824683E-4]:4.565075254314E-1,12[&rate=5.078287999824683E-4]:4.181513610477E-1)[&rate=5.078287999824683E-4]:4.505542857224E-1)[&rate=5.078287999824683E-4]:6.149718819189E-2)[&rate=5.078287999824683E-4]:3.515601021985E-2)[&rate=5.078287999824683E-4]:4.266537451126E-1,(((52[&rate=5.078287999824683E-4]:6.255359853251E-1,(54[&rate=5.078287999824683E-4]:3.513781643972E-1,(42[&rate=5.078287999824683E-4]:3.236417846314E-2,47[&rate=5.078287999824683E-4]:4.880253462752E-2)[&rate=5.078287999824683E-4]:1.272331640164E-1)[&rate=5.078287999824683E-4]:5.262126154484E-1)[&rate=5.078287999824683E-4]:1.649924944721E-1,(63[&rate=5.078287999824683E-4]:3.254575541151E-1,58[&rate=5.078287999824683E-4]:3.227178280877E-1)[&rate=5.078287999824683E-4]:5.034270900658E-1)[&rate=5.078287999824683E-4]:2.476268800332E-1,(51[&rate=5.078287999824683E-4]:8.863325406878E-1,((11[&rate=5.078287999824683E-4]:6.737375947492E-1,17[&rate=5.078287999824683E-4]:7.120937591328E-1)[&rate=5.078287999824683E-4]:1.225619128812E-1,(45[&rate=5.078287999824683E-4]:6.069212395431E-1,((44[&rate=5.078287999824683E-4]:1.665390419898E-1,43[&rate=5.078287999824683E-4]:1.692787680171E-1)[&rate=5.078287999824683E-4]:1.760443245824E-1,(50[&rate=5.078287999824683E-4]:9.222716803133E-2,40[&rate=5.078287999824683E-4]:1.525011406341E-1)[&rate=5.078287999824683E-4]:1.928219519654E-1)[&rate=5.078287999824683E-4]:2.424200647518E-1)[&rate=5.078287999824683E-4]:1.866385420599E-1)[&rate=5.078287999824683E-4]:1.722248138793E-1)[&rate=5.078287999824683E-4]:1.518228191426E-1)[&rate=5.078287999824683E-4]:2.716654496422E-1)[&rate=5.078287999824683E-4]:6.563717224575E-2,((((26[&rate=5.078287999824683E-4]:5.870259693324E-1,19[&rate=5.078287999824683E-4]:5.62368435086E-1)[&rate=5.078287999824683E-4]:2.88491848829E-1,1[&rate=5.078287999824683E-4]:8.921644829845E-2)[&rate=5.078287999824683E-4]:1.349252199239E-1,22[&rate=5.078287999824683E-4]:1.004963586031E0)[&rate=5.078287999824683E-4]:4.551318122438E-1,(((21[&rate=5.078287999824683E-4]:7.799625055749E-1,(23[&rate=5.078287999824683E-4]:6.65981779242E-1,18[&rate=5.078287999824683E-4]:6.468036970503E-1)[&rate=5.078287999824683E-4]:1.249396304425E-1)[&rate=5.078287999824683E-4]:1.623479192155E-1,(55[&rate=5.078287999824683E-4]:6.630776089618E-1,10[&rate=5.078287999824683E-4]:6.822556911535E-1)[&rate=5.078287999824683E-4]:1.751232267877E-1)[&rate=5.078287999824683E-4]:4.657358520294E-1,39[&rate=5.078287999824683E-4]:2.573613453131E-1)[&rate=5.078287999824683E-4]:4.109021734495E-2)[&rate=5.078287999824683E-4]:8.522559714261E-2)[&rate=5.078287999824683E-4]:8.132124735615E-3,((56[&rate=5.078287999824683E-4]:3.625991428804E-1,(60[&rate=5.078287999824683E-4]:2.645437661869E-1,59[&rate=5.078287999824683E-4]:2.590643141319E-1)[&rate=5.078287999824683E-4]:1.007951027211E-1)[&rate=5.078287999824683E-4]:2.113037751451E-1,57[&rate=5.078287999824683E-4]:5.766426440531E-1)[&rate=5.078287999824683E-4]:1.061741982949E0)[&rate=5.078287999824683E-4]:1.045311771579E-1,(((3[&rate=5.078287999824683E-4]:7.181564610784E-1,16[&rate=5.078287999824683E-4]:8.33224954229E-1)[&rate=5.078287999824683E-4]:1.245728192708E-1,(9[&rate=5.078287999824683E-4]:5.963809938961E-1,13[&rate=5.078287999824683E-4]:6.347371582796E-1)[&rate=5.078287999824683E-4]:3.14841437138E-1)[&rate=5.078287999824683E-4]:3.21649947003E-2,5[&rate=5.078287999824683E-4]:9.2694906957E-1)[&rate=5.078287999824683E-4]:6.187064606173E-1)[&rate=5.078287999824683E-4]:3.461075536756E-1,38[&rate=5.078287999824683E-4]:8.369685633149E-1)[&rate=5.078287999824683E-4]:7.274031572124E-1,(((28[&rate=5.078287999824683E-4]:8.613979624844E-1,((7[&rate=5.078287999824683E-4]:4.838607791603E-1,6[&rate=5.078287999824683E-4]:4.838607791603E-1)[&rate=5.078287999824683E-4]:1.31195305775E-1,24[&rate=5.078287999824683E-4]:7.219054000038E-1)[&rate=5.078287999824683E-4]:9.565694604221E-2)[&rate=5.078287999824683E-4]:1.177122245993E-2,(20[&rate=5.078287999824683E-4]:4.931893696371E-1,25[&rate=5.078287999824683E-4]:5.096277258015E-1)[&rate=5.078287999824683E-4]:3.251852947592E-1)[&rate=5.078287999824683E-4]:1.544702401455E-1,2[&rate=5.078287999824683E-4]:8.002421648158E-1)[&rate=5.078287999824683E-4]:1.747691199547E0)[&rate=5.078287999824683E-4]:9.501891903441E-3)[&rate=5.078287999824683E-4]:9.458587013773E-4,34[&rate=5.078287999824683E-4]:5.306170607722E-1)[&rate=5.078287999824683E-4]:5.829491953884E-3,(14[&rate=5.078287999824683E-4]:2.690105716375E0,62[&rate=5.078287999824683E-4]:6.619898394385E-1)[&rate=5.078287999824683E-4]:2.872013834118E-3)[&rate=5.078287999824683E-4]:1.21522311807E-3)[&rate=5.078287999824683E-4]:4.916525223905E-2,61[&rate=5.078287999824683E-4]:7.780838586843E-1)[&rate=5.078287999824683E-4]:2.704665430769E-2);
tree STATE_29864000 [&joint=-18008.19837846443,lnP=-18008.19837846443] = [&R] ((((35[&rate=5.04802179433539E-4]:6.893537461468E-1,(36[&rate=5.04802179433539E-4]:5.813731734089E-1,33[&rate=5.04802179433539E-4]:5.458540477261E-1)[&rate=5.04802179433539E-4]:1.298384962351E-1)[&rate=5.04802179433539E-4]:8.195525679742E-2,(32[&rate=5.04802179433539E-4]:7.366755516181E-1,(31[&rate=5.04802179433539E-4]:4.938568413592E-1,37[&rate=5.04802179433539E-4]:4.938568413592E-1)[&rate=5.04802179433539E-4]:1.581192567069E-1)[&rate=5.04802179433539E-4]:4.556241307481E-2)[&rate=5.04802179433539E-4]:9.131393147752E-2,14[&rate=5.04802179433539E-4]:2.819700559993E0)[&rate=5.04802179433539E-4]:1.891812548499E-2,(((62[&rate=5.04802179433539E-4]:6.540887591238E-1,((((((((26[&rate=5.04802179433539E-4]:6.92009732276E-1,19[&rate=5.04802179433539E-4]:6.673521980295E-1)[&rate=5.04802179433539E-4]:1.683101891518E-1,1[&rate=5.04802179433539E-4]:7.401855156488E-2)[&rate=5.04802179433539E-4]:2.232663744818E-1,22[&rate=5.04802179433539E-4]:1.078106843855E0)[&rate=5.04802179433539E-4]:3.821537471266E-1,39[&rate=5.04802179433539E-4]:2.986167553652E-1)[&rate=5.04802179433539E-4]:8.852512638711E-3,((21[&rate=5.04802179433539E-4]:7.360283649397E-1,(23[&rate=5.04802179433539E-4]:2.875853274443E-1,18[&rate=5.04802179433539E-4]:2.684072452526E-1)[&rate=5.04802179433539E-4]:4.594019416051E-1)[&rate=5.04802179433539E-4]:8.706129299943E-2,(55[&rate=5.04802179433539E-4]:5.905839813606E-1,10[&rate=5.04802179433539E-4]:6.097620635523E-1)[&rate=5.04802179433539E-4]:1.283960875376E-1)[&rate=5.04802179433539E-4]:6.350645415715E-1)[&rate=5.04802179433539E-4]:1.056446122001E-1,((((60[&rate=5.04802179433539E-4]:4.258131106055E-1,59[&rate=5.04802179433539E-4]:4.203336585505E-1)[&rate=5.04802179433539E-4]:4.872750392093E-3,56[&rate=5.04802179433539E-4]:4.2794613497E-1)[&rate=5.04802179433539E-4]:2.040171728025E-1,57[&rate=5.04802179433539E-4]:6.347030338E-1)[&rate=5.04802179433539E-4]:9.547055836478E-1,(((49[&rate=5.04802179433539E-4]:7.052025939745E-1,(15[&rate=5.04802179433539E-4]:3.907244222895E-1,12[&rate=5.04802179433539E-4]:3.523682579058E-1)[&rate=5.04802179433539E-4]:3.528343360687E-1)[&rate=5.04802179433539E-4]:1.231707407336E-1,(((53[&rate=5.04802179433539E-4]:4.804986867707E-1,46[&rate=5.04802179433539E-4]:4.722795086884E-1)[&rate=5.04802179433539E-4]:1.851831718571E-1,41[&rate=5.04802179433539E-4]:6.355448723264E-1)[&rate=5.04802179433539E-4]:1.225870577279E-1,(8[&rate=5.04802179433539E-4]:6.132816024778E-1,((27[&rate=5.04802179433539E-4]:4.067803862258E-1,4[&rate=5.04802179433539E-4]:2.341776464998E-1)[&rate=5.04802179433539E-4]:2.842094345971E-1,48[&rate=5.04802179433539E-4]:5.759213276721E-1)[&rate=5.04802179433539E-4]:4.55794528878E-2)[&rate=5.04802179433539E-4]:1.640284097682E-1)[&rate=5.04802179433539E-4]:4.284414437994E-2)[&rate=5.04802179433539E-4]:3.69562955673E-1,((((63[&rate=5.04802179433539E-4]:3.092327038525E-1,58[&rate=5.04802179433539E-4]:3.064929778252E-1)[&rate=5.04802179433539E-4]:2.585728235586E-1,(54[&rate=5.04802179433539E-4]:5.613044460981E-1,(47[&rate=5.04802179433539E-4]:1.843040762069E-1,42[&rate=5.04802179433539E-4]:1.678657200425E-1)[&rate=5.04802179433539E-4]:2.016579041378E-1)[&rate=5.04802179433539E-4]:2.201997114499E-1)[&rate=5.04802179433539E-4]:3.904418270754E-2,52[&rate=5.04802179433539E-4]:5.68493545735E-1)[&rate=5.04802179433539E-4]:2.654905075729E-1,(((44[&rate=5.04802179433539E-4]:5.360268645431E-1,(50[&rate=5.04802179433539E-4]:1.781406451004E-1,40[&rate=5.04802179433539E-4]:2.384146177032E-1)[&rate=5.04802179433539E-4]:3.003519728672E-1)[&rate=5.04802179433539E-4]:5.223595955871E-2,(45[&rate=5.04802179433539E-4]:4.168224039356E-1,43[&rate=5.04802179433539E-4]:3.976443217439E-1)[&rate=5.04802179433539E-4]:1.933582283853E-1)[&rate=5.04802179433539E-4]:2.317292261018E-1,(51[&rate=5.04802179433539E-4]:7.098088047236E-1,(11[&rate=5.04802179433539E-4]:6.713357968279E-1,17[&rate=5.04802179433539E-4]:7.096919612116E-1)[&rate=5.04802179433539E-4]:1.206647887175E-1)[&rate=5.04802179433539E-4]:5.26489989046E-2)[&rate=5.04802179433539E-4]:7.152624967976E-2)[&rate=5.04802179433539E-4]:2.817604562512E-1)[&rate=5.04802179433539E-4]:2.188695873405E-1)[&rate=5.04802179433539E-4]:7.028060522201E-2)[&rate=5.04802179433539E-4]:5.542054630796E-2,((5[&rate=5.04802179433539E-4]:8.314846093748E-1,(9[&rate=5.04802179433539E-4]:6.281321584049E-1,13[&rate=5.04802179433539E-4]:6.664883227884E-1)[&rate=5.04802179433539E-4]:2.197908071343E-1)[&rate=5.04802179433539E-4]:4.312664033094E-3,(3[&rate=5.04802179433539E-4]:6.185456816129E-1,16[&rate=5.04802179433539E-4]:7.336141747635E-1)[&rate=5.04802179433539E-4]:1.651967972746E-1)[&rate=5.04802179433539E-4]:6.820522215972E-1)[&rate=5.04802179433539E-4]:6.715186731058E-1,38[&rate=5.04802179433539E-4]:1.134573647563E0)[&rate=5.04802179433539E-4]:4.353022213744E-1)[&rate=5.04802179433539E-4]:1.987612483127E-2,(34[&rate=5.04802179433539E-4]:5.436346908687E-1,30[&rate=5.04802179433539E-4]:6.146729422349E-1)[&rate=5.04802179433539E-4]:1.914892539844E-3)[&rate=5.04802179433539E-4]:2.966451221698E-2,((61[&rate=5.04802179433539E-4]:7.309651079605E-1,((((7[&rate=5.04802179433539E-4]:3.532047399734E-1,6[&rate=5.04802179433539E-4]:3.532047399734E-1)[&rate=5.04802179433539E-4]:2.247122880933E-1,24[&rate=5.04802179433539E-4]:6.847663431352E-1)[&rate=5.04802179433539E-4]:1.106770542241E-1,(28[&rate=5.04802179433539E-4]:7.735390560508E-1,(20[&rate=5.04802179433539E-4]:2.53463906998E-1,25[&rate=5.04802179433539E-4]:2.699022631624E-1)[&rate=5.04802179433539E-4]:4.652806285047E-1)[&rate=5.04802179433539E-4]:6.573995774689E-2)[&rate=5.04802179433539E-4]:1.766231690257E-1,2[&rate=5.04802179433539E-4]:7.885049225493E-1)[&rate=5.04802179433539E-4]:1.778967409006E0)[&rate=5.04802179433539E-4]:9.476288181649E-3,29[&rate=5.04802179433539E-4]:6.202228169073E-1)[&rate=5.04802179433539E-4]:2.602953008441E-2)[&rate=5.04802179433539E-4]:1.068734123688E-1);
tree STATE_29866000 [&joint=-18008.335296524478,lnP=-18008.335296524478] = [&R] ((((36[&rate=5.348464675792467E-4]:6.706243995989E-1,33[&rate=5.348464675792467E-4]:6.351052739161E-1)[&rate=5.348464675792467E-4]:1.675417372146E-1,(35[&rate=5.348464675792467E-4]:7.052238396359E-1,(32[&rate=5.348464675792467E-4]:5.858987392599E-1,(31[&rate=5.348464675792467E-4]:4.878405790035E-1,37[&rate=5.348464675792467E-4]:4.878405790035E-1)[&rate=5.348464675792467E-4]:1.335870670436E-2)[&rate=5.348464675792467E-4]:1.302540621248E-1)[&rate=5.348464675792467E-4]:1.110843736804E-1)[&rate=5.348464675792467E-4]:1.321821587201E-2,34[&rate=5.348464675792467E-4]:6.300728772758E-1)[&rate=5.348464675792467E-4]:2.414974738416E-2,(((((((((59[&rate=5.348464675792467E-4]:3.79424490857E-1,56[&rate=5.348464675792467E-4]:3.821642168843E-1)[&rate=5.348464675792467E-4]:1.033384629053E-2,60[&rate=5.348464675792467E-4]:3.952377892024E-1)[&rate=5.348464675792467E-4]:1.937313091246E-1,57[&rate=5.348464675792467E-4]:5.889690983271E-1)[&rate=5.348464675792467E-4]:1.021659284304E0,(((((52[&rate=5.348464675792467E-4]:4.898827656043E-1,(42[&rate=5.348464675792467E-4]:3.939878526839E-1,(47[&rate=5.348464675792467E-4]:3.84218915471E-1,54[&rate=5.348464675792467E-4]:5.595613812243E-1)[&rate=5.348464675792467E-4]:2.620729337725E-2)[&rate=5.348464675792467E-4]:1.561688855232E-1)[&rate=5.348464675792467E-4]:1.309538871628E-1,(63[&rate=5.348464675792467E-4]:3.19209881499E-1,58[&rate=5.348464675792467E-4]:3.164701554717E-1)[&rate=5.348464675792467E-4]:3.399829356518E-1)[&rate=5.348464675792467E-4]:6.299084679636E-1,(51[&rate=5.348464675792467E-4]:7.855393942019E-1,(((((50[&rate=5.348464675792467E-4]:9.953496749727E-2,40[&rate=5.348464675792467E-4]:1.598089401E-1)[&rate=5.348464675792467E-4]:2.812765083139E-1,44[&rate=5.348464675792467E-4]:4.383457223866E-1)[&rate=5.348464675792467E-4]:1.76494228517E-1,43[&rate=5.348464675792467E-4]:6.175796769309E-1)[&rate=5.348464675792467E-4]:1.304009071597E-1,45[&rate=5.348464675792467E-4]:7.671586662823E-1)[&rate=5.348464675792467E-4]:8.845905270141E-2,(11[&rate=5.348464675792467E-4]:7.67605271267E-1,17[&rate=5.348464675792467E-4]:8.059614356507E-1)[&rate=5.348464675792467E-4]:9.07521737441E-2)[&rate=5.348464675792467E-4]:9.373730012673E-3)[&rate=5.348464675792467E-4]:4.652057265288E-1)[&rate=5.348464675792467E-4]:8.141887630393E-2,(((53[&rate=5.348464675792467E-4]:6.592452536821E-1,8[&rate=5.348464675792467E-4]:6.482863495724E-1)[&rate=5.348464675792467E-4]:9.645555988362E-2,(((15[&rate=5.348464675792467E-4]:4.056128196835E-1,12[&rate=5.348464675792467E-4]:3.672566552998E-1)[&rate=5.348464675792467E-4]:2.963446471167E-1,((27[&rate=5.348464675792467E-4]:4.15722834639E-1,4[&rate=5.348464675792467E-4]:2.43120094913E-1)[&rate=5.348464675792467E-4]:3.23228951607E-1,49[&rate=5.348464675792467E-4]:6.238832930952E-1)[&rate=5.348464675792467E-4]:3.97180093213E-2)[&rate=5.348464675792467E-4]:2.104952568881E-2,48[&rate=5.348464675792467E-4]:6.846508281053E-1)[&rate=5.348464675792467E-4]:6.831025943277E-2)[&rate=5.348464675792467E-4]:1.341292641626E-1,(41[&rate=5.348464675792467E-4]:6.661945480065E-1,46[&rate=5.348464675792467E-4]:6.881123562256E-1)[&rate=5.348464675792467E-4]:1.934985434204E-1)[&rate=5.348464675792467E-4]:5.272654261558E-1)[&rate=5.348464675792467E-4]:2.043779642888E-2,(39[&rate=5.348464675792467E-4]:2.422174947815E-1,((((26[&rate=5.348464675792467E-4]:6.963513299227E-1,19[&rate=5.348464675792467E-4]:6.716937956762E-1)[&rate=5.348464675792467E-4]:1.260380516164E-1,1[&rate=5.348464675792467E-4]:3.608801167615E-2)[&rate=5.348464675792467E-4]:1.361873352425E-1,22[&rate=5.348464675792467E-4]:9.530972647269E-1)[&rate=5.348464675792467E-4]:4.455710052356E-1,((21[&rate=5.348464675792467E-4]:4.881995429483E-1,(23[&rate=5.348464675792467E-4]:4.230471278194E-1,18[&rate=5.348464675792467E-4]:4.038690456277E-1)[&rate=5.348464675792467E-4]:7.611131923849E-2)[&rate=5.348464675792467E-4]:3.04543294808E-1,(55[&rate=5.348464675792467E-4]:5.657794248742E-1,10[&rate=5.348464675792467E-4]:5.849575070659E-1)[&rate=5.348464675792467E-4]:1.228538238411E-1)[&rate=5.348464675792467E-4]:5.949665280966E-1)[&rate=5.348464675792467E-4]:5.193060435381E-3)[&rate=5.348464675792467E-4]:1.186034767643E-1)[&rate=5.348464675792467E-4]:3.232068619154E-3)[&rate=5.348464675792467E-4]:1.26799926034E-1,(((3[&rate=5.348464675792467E-4]:2.994527961037E-1,16[&rate=5.348464675792467E-4]:4.145212892543E-1)[&rate=5.348464675792467E-4]:3.289555214173E-1,5[&rate=5.348464675792467E-4]:6.804631120415E-1)[&rate=5.348464675792467E-4]:5.13927405749E-1,(9[&rate=5.348464675792467E-4]:5.941801304153E-1,13[&rate=5.348464675792467E-4]:6.325362947987E-1)[&rate=5.348464675792467E-4]:6.166487435395E-1)[&rate=5.348464675792467E-4]:3.457775169016E-1)[&rate=5.348464675792467E-4]:9.874614418349E-1,38[&rate=5.348464675792467E-4]:1.472834955979E0)[&rate=5.348464675792467E-4]:9.769834728693E-2,(29[&rate=5.348464675792467E-4]:5.908781708798E-1,14[&rate=5.348464675792467E-4]:2.676371096997E0)[&rate=5.348464675792467E-4]:6.490973392352E-3)[&rate=5.348464675792467E-4]:1.102540188501E-2,(30[&rate=5.348464675792467E-4]:6.03658877404E-1,(62[&rate=5.348464675792467E-4]:6.576177027211E-1,61[&rate=5.348464675792467E-4]:7.204592327756E-1)[&rate=5.348464675792467E-4]:3.418223863287E-3)[&rate=5.348464675792467E-4]:4.735668753119E-3)[&rate=5.348464675792467E-4]:4.353405788343E-2,(((20[&rate=5.348464675792467E-4]:3.064097133241E-1,25[&rate=5.348464675792467E-4]:3.228480694885E-1)[&rate=5.348464675792467E-4]:4.509574414169E-1,(28[&rate=5.348464675792467E-4]:7.412445657223E-1,((7[&rate=5.348464675792467E-4]:2.172961024608E-1,6[&rate=5.348464675792467E-4]:2.172961024608E-1)[&rate=5.348464675792467E-4]:1.694342582064E-1,24[&rate=5.348464675792467E-4]:4.935796757357E-1)[&rate=5.348464675792467E-4]:2.038292735482E-1)[&rate=5.348464675792467E-4]:7.091710956681E-2)[&rate=5.348464675792467E-4]:1.95955093486E-1,2[&rate=5.348464675792467E-4]:7.807195085011E-1)[&rate=5.348464675792467E-4]:1.827934898369E0)[&rate=5.348464675792467E-4]:7.333227198564E-2);
tree STATE_29868000 [&joint=-18026.712486298497,lnP=-18026.712486298497] = [&R] ((((32[&rate=5.74128422245558E-4]:4.167759024068E-1,(31[&rate=5.74128422245558E-4]:1.138566810012E-1,37[&rate=5.74128422245558E-4]:1.138566810012E-1)[&rate=5.74128422245558E-4]:2.182197678536E-1)[&rate=5.74128422245558E-4]:3.262464938745E-1,35[&rate=5.74128422245558E-4]:7.320934345326E-1)[&rate=5.74128422245558E-4]:4.066262289134E-3,(36[&rate=5.74128422245558E-4]:6.591951001792E-1,33[&rate=5.74128422245558E-4]:6.236759744963E-1)[&rate=5.74128422245558E-4]:9.882252013977E-2)[&rate=5.74128422245558E-4]:3.692514589752E-2,(14[&rate=5.74128422245558E-4]:2.678277839601E0,(((61[&rate=5.74128422245558E-4]:6.287737909898E-1,(((((((52[&rate=5.74128422245558E-4]:7.15931099312E-1,(47[&rate=5.74128422245558E-4]:3.547453190702E-1,(54[&rate=5.74128422245558E-4]:4.155677881774E-1,42[&rate=5.74128422245558E-4]:2.237869662597E-1)[&rate=5.74128422245558E-4]:1.145199966462E-1)[&rate=5.74128422245558E-4]:4.378981090089E-1)[&rate=5.74128422245558E-4]:1.081952958469E-1,(63[&rate=5.74128422245558E-4]:3.801261015203E-1,58[&rate=5.74128422245558E-4]:3.773863754929E-1)[&rate=5.74128422245558E-4]:4.823564580224E-1)[&rate=5.74128422245558E-4]:8.528429399016E-2,(((11[&rate=5.74128422245558E-4]:6.057719236541E-1,17[&rate=5.74128422245558E-4]:6.441280880378E-1)[&rate=5.74128422245558E-4]:2.519466571433E-1,51[&rate=5.74128422245558E-4]:7.755267999755E-1)[&rate=5.74128422245558E-4]:4.436512366278E-2,((44[&rate=5.74128422245558E-4]:6.414681278723E-1,(43[&rate=5.74128422245558E-4]:3.314141620299E-1,(50[&rate=5.74128422245558E-4]:9.120783738331E-2,40[&rate=5.74128422245558E-4]:1.514818099861E-1)[&rate=5.74128422245558E-4]:1.799323520439E-1)[&rate=5.74128422245558E-4]:3.127936918698E-1)[&rate=5.74128422245558E-4]:1.019682860591E-1,45[&rate=5.74128422245558E-4]:7.653542221505E-1)[&rate=5.74128422245558E-4]:1.339897562823E-1)[&rate=5.74128422245558E-4]:8.951876551081E-2)[&rate=5.74128422245558E-4]:1.159359433785E-1,(((46[&rate=5.74128422245558E-4]:5.95990582613E-1,41[&rate=5.74128422245558E-4]:5.740727743939E-1)[&rate=5.74128422245558E-4]:9.408732140306E-2,49[&rate=5.74128422245558E-4]:6.955573560707E-1)[&rate=5.74128422245558E-4]:6.851880928055E-2,(((27[&rate=5.74128422245558E-4]:3.719336393698E-1,4[&rate=5.74128422245558E-4]:1.993308996438E-1)[&rate=5.74128422245558E-4]:3.451004420722E-1,(48[&rate=5.74128422245558E-4]:5.924280486362E-1,8[&rate=5.74128422245558E-4]:5.842088705542E-1)[&rate=5.74128422245558E-4]:9.537539654919E-3)[&rate=5.74128422245558E-4]:2.410937953717E-2,(53[&rate=5.74128422245558E-4]:6.027006322737E-1,(15[&rate=5.74128422245558E-4]:3.525902976066E-1,12[&rate=5.74128422245558E-4]:3.14234133223E-1)[&rate=5.74128422245558E-4]:2.857267730232E-1)[&rate=5.74128422245558E-4]:2.61140615822E-2)[&rate=5.74128422245558E-4]:1.38001197523E-1)[&rate=5.74128422245558E-4]:3.434622479981E-1)[&rate=5.74128422245558E-4]:3.364979847794E-1,(((((21[&rate=5.74128422245558E-4]:5.278220171687E-1,(23[&rate=5.74128422245558E-4]:4.413126891288E-1,18[&rate=5.74128422245558E-4]:4.221346069371E-1)[&rate=5.74128422245558E-4]:9.74682321496E-2)[&rate=5.74128422245558E-4]:1.587766188107E-1,(55[&rate=5.74128422245558E-4]:4.31266845445E-1,10[&rate=5.74128422245558E-4]:4.504449276368E-1)[&rate=5.74128422245558E-4]:1.512222014935E-1)[&rate=5.74128422245558E-4]:7.612156131087E-1,39[&rate=5.74128422245558E-4]:2.971293175815E-1)[&rate=5.74128422245558E-4]:1.102973335417E-2,(((26[&rate=5.74128422245558E-4]:5.193307774674E-1,19[&rate=5.74128422245558E-4]:4.946732432209E-1)[&rate=5.74128422245558E-4]:4.483463340253E-1,1[&rate=5.74128422245558E-4]:1.813757416297E-1)[&rate=5.74128422245558E-4]:1.036637635005E-1,22[&rate=5.74128422245558E-4]:1.065861422938E0)[&rate=5.74128422245558E-4]:4.039414636136E-1)[&rate=5.74128422245558E-4]:3.116527357948E-2,(((60[&rate=5.74128422245558E-4]:3.668021203251E-1,56[&rate=5.74128422245558E-4]:3.640623942975E-1)[&rate=5.74128422245558E-4]:1.268963951515E-1,59[&rate=5.74128422245558E-4]:4.882190634216E-1)[&rate=5.74128422245558E-4]:2.817574489875E-1,57[&rate=5.74128422245558E-4]:7.75455964464E-1)[&rate=5.74128422245558E-4]:8.104437025169E-1)[&rate=5.74128422245558E-4]:3.073947087417E-2)[&rate=5.74128422245558E-4]:7.821218720877E-2,((3[&rate=5.74128422245558E-4]:2.088339478865E-1,16[&rate=5.74128422245558E-4]:3.239024410371E-1)[&rate=5.74128422245558E-4]:5.849016892715E-1,(5[&rate=5.74128422245558E-4]:5.913362576557E-1,(9[&rate=5.74128422245558E-4]:4.14282604444E-1,13[&rate=5.74128422245558E-4]:4.526387688275E-1)[&rate=5.74128422245558E-4]:1.934920093761E-1)[&rate=5.74128422245558E-4]:2.544541740228E-1)[&rate=5.74128422245558E-4]:6.518006194127E-1)[&rate=5.74128422245558E-4]:4.549581348948E-1,38[&rate=5.74128422245558E-4]:8.977546654379E-1)[&rate=5.74128422245558E-4]:5.839647053107E-1)[&rate=5.74128422245558E-4]:3.763395976445E-2,(62[&rate=5.74128422245558E-4]:5.789234349433E-1,29[&rate=5.74128422245558E-4]:5.21546385763E-1)[&rate=5.74128422245558E-4]:2.464278575634E-2)[&rate=5.74128422245558E-4]:4.69179077629E-3,(((((7[&rate=5.74128422245558E-4]:2.131189146356E-1,6[&rate=5.74128422245558E-4]:2.131189146356E-1)[&rate=5.74128422245558E-4]:3.769343683976E-1,24[&rate=5.74128422245558E-4]:6.969025981017E-1)[&rate=5.74128422245558E-4]:4.220578939614E-2,(28[&rate=5.74128422245558E-4]:7.818169446874E-1,(20[&rate=5.74128422245558E-4]:3.287268147443E-1,25[&rate=5.74128422245558E-4]:3.451651709086E-1)[&rate=5.74128422245558E-4]:3.982956093951E-1)[&rate=5.74128422245558E-4]:1.127059248905E-3)[&rate=5.74128422245558E-4]:2.286367557293E-1,2[&rate=5.74128422245558E-4]:7.841834993915E-1)[&rate=5.74128422245558E-4]:1.700697067125E0,(34[&rate=5.74128422245558E-4]:4.390021273025E-1,30[&rate=5.74128422245558E-4]:5.100403786687E-1)[&rate=5.74128422245558E-4]:1.811438501824E-2)[&rate=5.74128422245558E-4]:2.272619860867E-2)[&rate=5.74128422245558E-4]:4.190395118863E-2)[&rate=5.74128422245558E-4]:5.188462868872E-2);
tree STATE_29870000 [&joint=-18020.262612279348,lnP=-18020.262612279348] = [&R] ((((32[&rate=5.740171141773221E-4]:7.025446727176E-1,(31[&rate=5.740171141773221E-4]:7.146607432976E-2,37[&rate=5.740171141773221E-4]:7.146607432976E-2)[&rate=5.740171141773221E-4]:5.463791448358E-1)[&rate=5.740171141773221E-4]:3.095244560404E-2,35[&rate=5.740171141773221E-4]:7.225681565729E-1)[&rate=5.740171141773221E-4]:1.302737132842E-2,(36[&rate=5.740171141773221E-4]:6.767850007487E-1,33[&rate=5.740171141773221E-4]:6.412658750659E-1)[&rate=5.740171141773221E-4]:8.066845064987E-2)[&rate=5.740171141773221E-4]:6.453012367401E-2,((30[&rate=5.740171141773221E-4]:5.941699467828E-1,((((20[&rate=5.740171141773221E-4]:2.579524059705E-1,25[&rate=5.740171141773221E-4]:2.743907621349E-1)[&rate=5.740171141773221E-4]:7.031429693195E-1,(28[&rate=5.740171141773221E-4]:1.009606458692E0,((7[&rate=5.740171141773221E-4]:2.900800761514E-1,6[&rate=5.740171141773221E-4]:2.900800761514E-1)[&rate=5.740171141773221E-4]:3.108354955719E-1,24[&rate=5.740171141773221E-4]:7.077648867919E-1)[&rate=5.740171141773221E-4]:2.580059554621E-1)[&rate=5.740171141773221E-4]:6.283437145679E-3)[&rate=5.740171141773221E-4]:3.708886866016E-1,2[&rate=5.740171141773221E-4]:1.159381322165E0)[&rate=5.740171141773221E-4]:1.334142666789E0,14[&rate=5.740171141773221E-4]:2.622291112242E0)[&rate=5.740171141773221E-4]:5.737176065754E-2)[&rate=5.740171141773221E-4]:1.773364341798E-2,(((34[&rate=5.740171141773221E-4]:4.524956974672E-1,(((((59[&rate=5.740171141773221E-4]:7.710347886594E-1,(60[&rate=5.740171141773221E-4]:3.737520018521E-1,56[&rate=5.740171141773221E-4]:3.710122758245E-1)[&rate=5.740171141773221E-4]:4.027622388623E-1)[&rate=5.740171141773221E-4]:2.916103471336E-2,57[&rate=5.740171141773221E-4]:8.056752754277E-1)[&rate=5.740171141773221E-4]:7.97759652065E-1,(((((((18[&rate=5.740171141773221E-4]:3.656082470902E-1,23[&rate=5.740171141773221E-4]:3.847863292819E-1)[&rate=5.740171141773221E-4]:6.004668292141E-2,21[&rate=5.740171141773221E-4]:4.338741080936E-1)[&rate=5.740171141773221E-4]:2.746169434832E-1,55[&rate=5.740171141773221E-4]:6.043814625359E-1)[&rate=5.740171141773221E-4]:2.069814971603E-2,10[&rate=5.740171141773221E-4]:6.442576944437E-1)[&rate=5.740171141773221E-4]:4.81712178958E-1,(((26[&rate=5.740171141773221E-4]:7.651072453404E-1,19[&rate=5.740171141773221E-4]:7.40449711094E-1)[&rate=5.740171141773221E-4]:2.269139541373E-1,1[&rate=5.740171141773221E-4]:2.057198296148E-1)[&rate=5.740171141773221E-4]:1.498387717505E-1,22[&rate=5.740171141773221E-4]:1.136380519173E0)[&rate=5.740171141773221E-4]:8.547976518707E-2)[&rate=5.740171141773221E-4]:5.882272428541E-3,39[&rate=5.740171141773221E-4]:6.609872117271E-2)[&rate=5.740171141773221E-4]:2.866709194099E-1,((52[&rate=5.740171141773221E-4]:1.005083010967E0,(((63[&rate=5.740171141773221E-4]:2.291681679151E-1,58[&rate=5.740171141773221E-4]:2.264284418877E-1)[&rate=5.740171141773221E-4]:6.448182974058E-1,((42[&rate=5.740171141773221E-4]:2.418800841285E-1,47[&rate=5.740171141773221E-4]:2.583184402928E-1)[&rate=5.740171141773221E-4]:1.175596167502E-2,54[&rate=5.740171141773221E-4]:4.454168677212E-1)[&rate=5.740171141773221E-4]:6.422682277365E-1)[&rate=5.740171141773221E-4]:1.444156227425E-1,((11[&rate=5.740171141773221E-4]:2.769221948264E-1,17[&rate=5.740171141773221E-4]:3.152783592101E-1)[&rate=5.740171141773221E-4]:5.8456725631E-1,((((50[&rate=5.740171141773221E-4]:1.104940418792E-1,40[&rate=5.740171141773221E-4]:1.70768014482E-1)[&rate=5.740171141773221E-4]:1.138157802253E-1,(43[&rate=5.740171141773221E-4]:2.415851061454E-1,44[&rate=5.740171141773221E-4]:2.38845380118E-1)[&rate=5.740171141773221E-4]:4.299868856192E-2)[&rate=5.740171141773221E-4]:3.602112143847E-1,45[&rate=5.740171141773221E-4]:6.639730912837E-1)[&rate=5.740171141773221E-4]:1.868294746033E-1,51[&rate=5.740171141773221E-4]:7.713505110925E-1)[&rate=5.740171141773221E-4]:7.947159222102E-3)[&rate=5.740171141773221E-4]:2.007482533651E-1)[&rate=5.740171141773221E-4]:2.503708728714E-2)[&rate=5.740171141773221E-4]:3.168810821114E-1,((49[&rate=5.740171141773221E-4]:6.471331775927E-1,(46[&rate=5.740171141773221E-4]:6.009705247533E-1,41[&rate=5.740171141773221E-4]:5.790527165342E-1)[&rate=5.740171141773221E-4]:4.068320078469E-2)[&rate=5.740171141773221E-4]:4.221300531948E-1,(((48[&rate=5.740171141773221E-4]:6.264635715592E-1,(27[&rate=5.740171141773221E-4]:3.920673340679E-1,4[&rate=5.740171141773221E-4]:2.194645943418E-1)[&rate=5.740171141773221E-4]:3.494647306421E-1)[&rate=5.740171141773221E-4]:1.835858017282E-2,(15[&rate=5.740171141773221E-4]:4.447799528403E-1,12[&rate=5.740171141773221E-4]:4.064237884566E-1)[&rate=5.740171141773221E-4]:2.383983632753E-1)[&rate=5.740171141773221E-4]:5.401959149538E-3,(8[&rate=5.740171141773221E-4]:6.196302841214E-1,53[&rate=5.740171141773221E-4]:6.30589188231E-1)[&rate=5.740171141773221E-4]:2.237464867809E-2)[&rate=5.740171141773221E-4]:4.19039119906E-1)[&rate=5.740171141773221E-4]:3.348926431126E-1)[&rate=5.740171141773221E-4]:2.258636942207E-2)[&rate=5.740171141773221E-4]:4.089944444305E-3)[&rate=5.740171141773221E-4]:1.011196800227E-1,(((3[&rate=5.740171141773221E-4]:1.956824977934E-1,16[&rate=5.740171141773221E-4]:3.10750990944E-1)[&rate=5.740171141773221E-4]:3.48378633596E-1,(9[&rate=5.740171141773221E-4]:3.075188715133E-1,13[&rate=5.740171141773221E-4]:3.458750358968E-1)[&rate=5.740171141773221E-4]:3.05035410561E-1)[&rate=5.740171141773221E-4]:2.375524316002E-1,5[&rate=5.740171141773221E-4]:8.336683575101E-1)[&rate=5.740171141773221E-4]:6.736259760326E-1)[&rate=5.740171141773221E-4]:9.731605193871E-1,38[&rate=5.740171141773221E-4]:1.425660332382E0)[&rate=5.740171141773221E-4]:7.103777544539E-2)[&rate=5.740171141773221E-4]:1.631521191625E-2,61[&rate=5.740171141773221E-4]:6.600677399846E-1)[&rate=5.740171141773221E-4]:6.496353481539E-2,(29[&rate=5.740171141773221E-4]:5.545110461928E-1,62[&rate=5.740171141773221E-4]:6.118880953732E-1)[&rate=5.740171141773221E-4]:5.03016493722E-2)[&rate=5.740171141773221E-4]:7.090894635726E-3)[&rate=5.740171141773221E-4]:5.980676082831E-2);
tree STATE_29872000 [&joint=-18031.00673645184,lnP=-18031.00673645184] = [&R] ((((32[&rate=5.276735930476944E-4]:6.394459128708E-1,(31[&rate=5.276735930476944E-4]:7.638598390898E-2,37[&rate=5.276735930476944E-4]:7.638598390898E-2)[&rate=5.276735930476944E-4]:4.783604754097E-1)[&rate=5.276735930476944E-4]:9.909286710796E-2,((35[&rate=5.276735930476944E-4]:5.8914189875E-1,34[&rate=5.276735930476944E-4]:3.896883468375E-1)[&rate=5.276735930476944E-4]:1.710031394096E-2,(((((((60[&rate=5.276735930476944E-4]:3.810921588343E-1,56[&rate=5.276735930476944E-4]:3.783524328067E-1)[&rate=5.276735930476944E-4]:6.561274690085E-2,59[&rate=5.276735930476944E-4]:4.412254536802E-1)[&rate=5.276735930476944E-4]:2.335921636139E-2,57[&rate=5.276735930476944E-4]:4.700641220965E-1)[&rate=5.276735930476944E-4]:1.081490824672E0,((22[&rate=5.276735930476944E-4]:8.002441812034E-1,1[&rate=5.276735930476944E-4]:1.942226339518E-2)[&rate=5.276735930476944E-4]:1.53585552466E-1,(26[&rate=5.276735930476944E-4]:7.699437914423E-1,19[&rate=5.276735930476944E-4]:7.452862571959E-1)[&rate=5.276735930476944E-4]:1.893653942818E-1)[&rate=5.276735930476944E-4]:5.127937062496E-1)[&rate=5.276735930476944E-4]:5.181601701723E-2,(((((11[&rate=5.276735930476944E-4]:6.656686681203E-1,17[&rate=5.276735930476944E-4]:7.04024832504E-1)[&rate=5.276735930476944E-4]:2.025159954102E-1,((((45[&rate=5.276735930476944E-4]:6.103579034213E-1,(50[&rate=5.276735930476944E-4]:2.74770230013E-1,40[&rate=5.276735930476944E-4]:3.350442026158E-1)[&rate=5.276735930476944E-4]:2.561356186137E-1)[&rate=5.276735930476944E-4]:1.337513093967E-2,43[&rate=5.276735930476944E-4]:6.045549521692E-1)[&rate=5.276735930476944E-4]:9.588811708046E-3,44[&rate=5.276735930476944E-4]:6.114040378499E-1)[&rate=5.276735930476944E-4]:2.180067097823E-1,51[&rate=5.276735930476944E-4]:7.718765010568E-1)[&rate=5.276735930476944E-4]:1.411638165181E-2)[&rate=5.276735930476944E-4]:1.538916658255E-1,((52[&rate=5.276735930476944E-4]:5.291305672788E-1,((54[&rate=5.276735930476944E-4]:3.462801379489E-1,47[&rate=5.276735930476944E-4]:1.709376721955E-1)[&rate=5.276735930476944E-4]:1.332464089821E-1,42[&rate=5.276735930476944E-4]:2.877457250132E-1)[&rate=5.276735930476944E-4]:3.016588148683E-1)[&rate=5.276735930476944E-4]:3.004145094813E-1,(63[&rate=5.276735930476944E-4]:2.74159308884E-1,58[&rate=5.276735930476944E-4]:2.714195828567E-1)[&rate=5.276735930476944E-4]:5.937419322597E-1)[&rate=5.276735930476944E-4]:1.103394717741E-1)[&rate=5.276735930476944E-4]:3.468525266694E-1,(((8[&rate=5.276735930476944E-4]:6.719667331284E-1,((27[&rate=5.276735930476944E-4]:2.676715620786E-1,4[&rate=5.276735930476944E-4]:9.506882235258E-2)[&rate=5.276735930476944E-4]:5.118322476328E-1,(48[&rate=5.276735930476944E-4]:2.694253027496E-1,53[&rate=5.276735930476944E-4]:2.721650287772E-1)[&rate=5.276735930476944E-4]:3.950100138109E-1)[&rate=5.276735930476944E-4]:1.575059464995E-2)[&rate=5.276735930476944E-4]:1.888185296708E-1,(49[&rate=5.276735930476944E-4]:6.5175808073E-1,(41[&rate=5.276735930476944E-4]:5.755619705634E-1,46[&rate=5.276735930476944E-4]:5.974797787825E-1)[&rate=5.276735930476944E-4]:4.879884989281E-2)[&rate=5.276735930476944E-4]:2.172463601513E-1)[&rate=5.276735930476944E-4]:1.852514068825E-1,(15[&rate=5.276735930476944E-4]:4.04948683297E-1,12[&rate=5.276735930476944E-4]:3.665925189133E-1)[&rate=5.276735930476944E-4]:6.876633288506E-1)[&rate=5.276735930476944E-4]:3.146730082615E-1)[&rate=5.276735930476944E-4]:4.858467855658E-2,((((18[&rate=5.276735930476944E-4]:3.951976805506E-1,23[&rate=5.276735930476944E-4]:4.143757627423E-1)[&rate=5.276735930476944E-4]:3.783231231171E-1,21[&rate=5.276735930476944E-4]:7.817399817498E-1)[&rate=5.276735930476944E-4]:1.624242343114E-1,(55[&rate=5.276735930476944E-4]:6.868399568968E-1,10[&rate=5.276735930476944E-4]:7.060180390885E-1)[&rate=5.276735930476944E-4]:1.532146701235E-1)[&rate=5.276735930476944E-4]:3.034461450044E-1,39[&rate=5.276735930476944E-4]:9.692542955899E-2)[&rate=5.276735930476944E-4]:2.466155022834E-1)[&rate=5.276735930476944E-4]:1.325468947752E-2)[&rate=5.276735930476944E-4]:7.022318951569E-2,(5[&rate=5.276735930476944E-4]:1.15822265145E0,((9[&rate=5.276735930476944E-4]:6.059738618814E-1,13[&rate=5.276735930476944E-4]:6.443300262649E-1)[&rate=5.276735930476944E-4]:3.202227772321E-1,(3[&rate=5.276735930476944E-4]:5.944478010058E-1,16[&rate=5.276735930476944E-4]:7.095162941564E-1)[&rate=5.276735930476944E-4]:2.632556874229E-1)[&rate=5.276735930476944E-4]:2.484643685008E-1)[&rate=5.276735930476944E-4]:3.181112278788E-1)[&rate=5.276735930476944E-4]:5.230716897035E-1,38[&rate=5.276735930476944E-4]:9.446110484842E-1)[&rate=5.276735930476944E-4]:5.063800226542E-1)[&rate=5.276735930476944E-4]:1.213676055391E-1)[&rate=5.276735930476944E-4]:2.353720729661E-2,(36[&rate=5.276735930476944E-4]:6.220586865231E-1,33[&rate=5.276735930476944E-4]:5.865395608403E-1)[&rate=5.276735930476944E-4]:1.509462625007E-1)[&rate=5.276735930476944E-4]:3.421841156185E-2,(((((28[&rate=5.276735930476944E-4]:1.045009066971E0,((20[&rate=5.276735930476944E-4]:6.871616751494E-1,25[&rate=5.276735930476944E-4]:7.036000313137E-1)[&rate=5.276735930476944E-4]:2.117350186707E-1,((7[&rate=5.276735930476944E-4]:6.993901776122E-2,6[&rate=5.276735930476944E-4]:6.993901776122E-2)[&rate=5.276735930476944E-4]:6.098386419867E-1,24[&rate=5.276735930476944E-4]:7.866269748164E-1)[&rate=5.276735930476944E-4]:1.232286231134E-1)[&rate=5.276735930476944E-4]:9.131785260312E-2)[&rate=5.276735930476944E-4]:2.008724905937E-1,2[&rate=5.276735930476944E-4]:1.018484297291E0)[&rate=5.276735930476944E-4]:1.525152623706E0,29[&rate=5.276735930476944E-4]:5.869111181674E-1)[&rate=5.276735930476944E-4]:5.713663412982E-3,61[&rate=5.276735930476944E-4]:7.128433608153E-1)[&rate=5.276735930476944E-4]:1.858154127541E-2,((62[&rate=5.276735930476944E-4]:6.133594700013E-1,14[&rate=5.276735930476944E-4]:2.641475346938E0)[&rate=5.276735930476944E-4]:4.170651155437E-2,30[&rate=5.276735930476944E-4]:5.976889323753E-1)[&rate=5.276735930476944E-4]:1.351739048044E-2)[&rate=5.276735930476944E-4]:4.574381368639E-2);
tree STATE_29874000 [&joint=-18023.714325184246,lnP=-18023.714325184246] = [&R] ((34[&rate=4.885652084377085E-4]:5.587248873329E-1,((30[&rate=4.885652084377085E-4]:5.902065168467E-1,((62[&rate=4.885652084377085E-4]:5.904905607866E-1,29[&rate=4.885652084377085E-4]:5.331135116063E-1)[&rate=4.885652084377085E-4]:1.717589104449E-2,14[&rate=4.885652084377085E-4]:2.635782328768E0)[&rate=4.885652084377085E-4]:3.991711419599E-2)[&rate=4.885652084377085E-4]:2.513719764519E-3,(61[&rate=4.885652084377085E-4]:7.011652227559E-1,(((7[&rate=4.885652084377085E-4]:2.732284213906E-1,6[&rate=4.885652084377085E-4]:2.732284213906E-1)[&rate=4.885652084377085E-4]:3.606588476026E-1,24[&rate=4.885652084377085E-4]:7.407365840617E-1)[&rate=4.885652084377085E-4]:4.437949488738E-1,((20[&rate=4.885652084377085E-4]:3.459769649604E-1,25[&rate=4.885652084377085E-4]:3.624153211248E-1)[&rate=4.885652084377085E-4]:5.9712746201E-1,(28[&rate=4.885652084377085E-4]:7.835364590344E-1,2[&rate=4.885652084377085E-4]:5.561391987604E-1)[&rate=4.885652084377085E-4]:2.14362488484E-1)[&rate=4.885652084377085E-4]:2.304682018555E-1)[&rate=4.885652084377085E-4]:1.536702557251E0)[&rate=4.885652084377085E-4]:1.177359309025E-2)[&rate=4.885652084377085E-4]:3.704290208787E-2)[&rate=4.885652084377085E-4]:8.364587513896E-3,((35[&rate=4.885652084377085E-4]:6.92726576648E-1,(((((39[&rate=4.885652084377085E-4]:3.173624821237E-1,((1[&rate=4.885652084377085E-4]:1.659732760175E-1,(26[&rate=4.885652084377085E-4]:6.899612645357E-1,19[&rate=4.885652084377085E-4]:6.653037302892E-1)[&rate=4.885652084377085E-4]:2.623133813448E-1)[&rate=4.885652084377085E-4]:6.825459646039E-2,22[&rate=4.885652084377085E-4]:1.015049790286E0)[&rate=4.885652084377085E-4]:4.639565274539E-1)[&rate=4.885652084377085E-4]:3.802164637646E-2,(((18[&rate=4.885652084377085E-4]:6.416237817404E-1,23[&rate=4.885652084377085E-4]:6.608018639321E-1)[&rate=4.885652084377085E-4]:7.093125524767E-2,21[&rate=4.885652084377085E-4]:7.207742150702E-1)[&rate=4.885652084377085E-4]:2.257788472175E-1,(55[&rate=4.885652084377085E-4]:6.095162321644E-1,10[&rate=4.885652084377085E-4]:6.286943143561E-1)[&rate=4.885652084377085E-4]:2.329272410823E-1)[&rate=4.885652084377085E-4]:5.595159977192E-1)[&rate=4.885652084377085E-4]:1.35036164418E-2,(((((51[&rate=4.885652084377085E-4]:5.882273574336E-1,(11[&rate=4.885652084377085E-4]:2.560020027564E-1,17[&rate=4.885652084377085E-4]:2.9435816714E-1)[&rate=4.885652084377085E-4]:4.144171354991E-1)[&rate=4.885652084377085E-4]:1.93770128522E-1,(((44[&rate=4.885652084377085E-4]:5.722719751707E-1,(50[&rate=4.885652084377085E-4]:1.9963420298E-1,40[&rate=4.885652084377085E-4]:2.599081755828E-1)[&rate=4.885652084377085E-4]:3.151035256153E-1)[&rate=4.885652084377085E-4]:5.769338007428E-3,43[&rate=4.885652084377085E-4]:5.807810392055E-1)[&rate=4.885652084377085E-4]:5.522799357398E-2,45[&rate=4.885652084377085E-4]:6.551871149712E-1)[&rate=4.885652084377085E-4]:2.062624257789E-1)[&rate=4.885652084377085E-4]:4.644452517835E-1,((52[&rate=4.885652084377085E-4]:5.46618826883E-1,((54[&rate=4.885652084377085E-4]:1.987648615415E-1,47[&rate=4.885652084377085E-4]:2.342239578815E-2)[&rate=4.885652084377085E-4]:1.281733375202E-1,42[&rate=4.885652084377085E-4]:1.35157377144E-1)[&rate=4.885652084377085E-4]:4.717354223417E-1)[&rate=4.885652084377085E-4]:4.69934699386E-1,(63[&rate=4.885652084377085E-4]:5.751891433532E-1,58[&rate=4.885652084377085E-4]:5.724494173259E-1)[&rate=4.885652084377085E-4]:4.797205472995E-1)[&rate=4.885652084377085E-4]:2.298892114701E-1)[&rate=4.885652084377085E-4]:5.134795774616E-2,((((((27[&rate=4.885652084377085E-4]:4.015947353328E-1,4[&rate=4.885652084377085E-4]:2.289919956067E-1)[&rate=4.885652084377085E-4]:5.592996322324E-1,(48[&rate=4.885652084377085E-4]:3.197477825138E-1,53[&rate=4.885652084377085E-4]:3.224875085414E-1)[&rate=4.885652084377085E-4]:5.260780919005E-1)[&rate=4.885652084377085E-4]:1.406008924804E-2,49[&rate=4.885652084377085E-4]:8.598859636624E-1)[&rate=4.885652084377085E-4]:2.114636401826E-2,(15[&rate=4.885652084377085E-4]:6.457429184172E-1,12[&rate=4.885652084377085E-4]:6.073867540335E-1)[&rate=4.885652084377085E-4]:2.736455736471E-1)[&rate=4.885652084377085E-4]:3.422353575532E-2,8[&rate=4.885652084377085E-4]:9.070366853539E-1)[&rate=4.885652084377085E-4]:1.514446550407E-1,(41[&rate=4.885652084377085E-4]:3.850831354211E-1,46[&rate=4.885652084377085E-4]:4.070009436402E-1)[&rate=4.885652084377085E-4]:6.542201227818E-1)[&rate=4.885652084377085E-4]:3.132819578304E-1)[&rate=4.885652084377085E-4]:4.917500906003E-2,(((60[&rate=4.885652084377085E-4]:3.437127310891E-1,59[&rate=4.885652084377085E-4]:3.382332790342E-1)[&rate=4.885652084377085E-4]:1.129247121669E-1,56[&rate=4.885652084377085E-4]:4.538977172284E-1)[&rate=4.885652084377085E-4]:3.619813959618E-1,57[&rate=4.885652084377085E-4]:8.186188392177E-1)[&rate=4.885652084377085E-4]:7.831413858756E-1)[&rate=4.885652084377085E-4]:1.370286231441E-2)[&rate=4.885652084377085E-4]:6.468886179904E-2,((9[&rate=4.885652084377085E-4]:5.67440739829E-1,13[&rate=4.885652084377085E-4]:6.057969042124E-1)[&rate=4.885652084377085E-4]:6.558904168338E-1,((3[&rate=4.885652084377085E-4]:3.165540721999E-1,16[&rate=4.885652084377085E-4]:4.316225653505E-1)[&rate=4.885652084377085E-4]:4.957510973057E-1,5[&rate=4.885652084377085E-4]:8.643599640261E-1)[&rate=4.885652084377085E-4]:3.425328364723E-1)[&rate=4.885652084377085E-4]:2.759988747358E-1)[&rate=4.885652084377085E-4]:6.073469944932E-1,38[&rate=4.885652084377085E-4]:1.035444149179E0)[&rate=4.885652084377085E-4]:5.020312859162E-1)[&rate=4.885652084377085E-4]:5.868857206883E-2,((37[&rate=4.885652084377085E-4]:6.220328269932E-1,32[&rate=4.885652084377085E-4]:7.067322805453E-1)[&rate=4.885652084377085E-4]:4.387949444055E-2,(31[&rate=4.885652084377085E-4]:6.501638318541E-1,(36[&rate=4.885652084377085E-4]:6.885240615991E-1,33[&rate=4.885652084377085E-4]:6.530049359162E-1)[&rate=4.885652084377085E-4]:5.726818555552E-2)[&rate=4.885652084377085E-4]:1.574848957971E-2)[&rate=4.885652084377085E-4]:1.173233547969E-2)[&rate=4.885652084377085E-4]:1.512787804253E-2);
tree STATE_29876000 [&joint=-18016.343623001212,lnP=-18016.343623001212] = [&R] (((((((60[&rate=5.000586335096752E-4]:4.724709184568E-1,59[&rate=5.000586335096752E-4]:4.669914664019E-1)[&rate=5.000586335096752E-4]:3.046515743363E-2,56[&rate=5.000586335096752E-4]:5.001963498629E-1)[&rate=5.000586335096752E-4]:1.551240249148E-1,57[&rate=5.000586335096752E-4]:6.580601008053E-1)[&rate=5.000586335096752E-4]:9.009948015269E-1,((((1[&rate=5.000586335096752E-4]:2.626748855076E-1,(19[&rate=5.000586335096752E-4]:9.606019257858E-1,26[&rate=5.000586335096752E-4]:9.852594600322E-1)[&rate=5.000586335096752E-4]:6.371679533835E-2)[&rate=5.000586335096752E-4]:1.309799756723E-1,22[&rate=5.000586335096752E-4]:1.174476778988E0)[&rate=5.000586335096752E-4]:2.668110641252E-1,(39[&rate=5.000586335096752E-4]:8.088263662214E-2,(((18[&rate=5.000586335096752E-4]:2.707639845737E-1,23[&rate=5.000586335096752E-4]:2.899420667654E-1)[&rate=5.000586335096752E-4]:4.392038264141E-1,21[&rate=5.000586335096752E-4]:7.181869890698E-1)[&rate=5.000586335096752E-4]:2.764912950407E-1,(55[&rate=5.000586335096752E-4]:6.069890522442E-1,10[&rate=5.000586335096752E-4]:6.26167134436E-1)[&rate=5.000586335096752E-4]:2.835796428253E-1)[&rate=5.000586335096752E-4]:2.368892840184E-1)[&rate=5.000586335096752E-4]:1.987613708748E-1)[&rate=5.000586335096752E-4]:1.801431633258E-2,((((51[&rate=5.000586335096752E-4]:8.322955723915E-1,(11[&rate=5.000586335096752E-4]:5.764395008949E-1,17[&rate=5.000586335096752E-4]:6.147956652786E-1)[&rate=5.000586335096752E-4]:3.380478523185E-1)[&rate=5.000586335096752E-4]:2.734039129538E-2,((44[&rate=5.000586335096752E-4]:5.736576235512E-1,(50[&rate=5.000586335096752E-4]:1.8242736207E-1,40[&rate=5.000586335096752E-4]:2.427013346728E-1)[&rate=5.000586335096752E-4]:3.336960149057E-1)[&rate=5.000586335096752E-4]:1.927602498367E-2,(45[&rate=5.000586335096752E-4]:6.104132745412E-1,43[&rate=5.000586335096752E-4]:5.912351923495E-1)[&rate=5.000586335096752E-4]:4.438182212681E-3)[&rate=5.000586335096752E-4]:3.242365617275E-1)[&rate=5.000586335096752E-4]:1.122755033138E-1,((52[&rate=5.000586335096752E-4]:4.580079608604E-1,(47[&rate=5.000586335096752E-4]:2.487556004058E-1,(54[&rate=5.000586335096752E-4]:3.610972467345E-1,42[&rate=5.000586335096752E-4]:1.693164248168E-1)[&rate=5.000586335096752E-4]:6.30008194246E-2)[&rate=5.000586335096752E-4]:2.859646892218E-1)[&rate=5.000586335096752E-4]:3.468082902095E-1,(63[&rate=5.000586335096752E-4]:2.753239057425E-1,58[&rate=5.000586335096752E-4]:2.725841797151E-1)[&rate=5.000586335096752E-4]:5.678485097111E-1)[&rate=5.000586335096752E-4]:1.670952159308E-1)[&rate=5.000586335096752E-4]:2.509764739386E-1,((49[&rate=5.000586335096752E-4]:9.048798471532E-1,(41[&rate=5.000586335096752E-4]:8.51117003456E-1,46[&rate=5.000586335096752E-4]:8.730348116751E-1)[&rate=5.000586335096752E-4]:2.636558342341E-2)[&rate=5.000586335096752E-4]:7.794100275417E-2,((48[&rate=5.000586335096752E-4]:6.54676303637E-1,((27[&rate=5.000586335096752E-4]:4.540046102627E-1,4[&rate=5.000586335096752E-4]:2.814018705367E-1)[&rate=5.000586335096752E-4]:2.756448824528E-1,(53[&rate=5.000586335096752E-4]:6.010579904297E-1,8[&rate=5.000586335096752E-4]:5.900990863201E-1)[&rate=5.000586335096752E-4]:1.626273516255E-2)[&rate=5.000586335096752E-4]:4.009530407227E-2)[&rate=5.000586335096752E-4]:1.223586278028E-1,(15[&rate=5.000586335096752E-4]:5.53983827409E-1,12[&rate=5.000586335096752E-4]:5.156276630253E-1)[&rate=5.000586335096752E-4]:2.614072684145E-1)[&rate=5.000586335096752E-4]:2.057859184676E-1)[&rate=5.000586335096752E-4]:3.222588718537E-1)[&rate=5.000586335096752E-4]:6.655120480803E-2)[&rate=5.000586335096752E-4]:1.482123603689E-2)[&rate=5.000586335096752E-4]:8.605887313552E-2,(((9[&rate=5.000586335096752E-4]:2.756079026585E-1,13[&rate=5.000586335096752E-4]:3.13964067042E-1)[&rate=5.000586335096752E-4]:5.206248302964E-1,5[&rate=5.000586335096752E-4]:7.797943767906E-1)[&rate=5.000586335096752E-4]:8.429506894119E-2,(3[&rate=5.000586335096752E-4]:5.490932337151E-1,16[&rate=5.000586335096752E-4]:6.641617268657E-1)[&rate=5.000586335096752E-4]:2.629414174962E-1)[&rate=5.000586335096752E-4]:5.837640557633E-1)[&rate=5.000586335096752E-4]:5.955583797771E-1,38[&rate=5.000586335096752E-4]:9.886173607242E-1)[&rate=5.000586335096752E-4]:6.811000554983E-1,((35[&rate=5.000586335096752E-4]:7.292619128774E-1,((32[&rate=5.000586335096752E-4]:7.080413404617E-1,(37[&rate=5.000586335096752E-4]:1.049313914361E-1,31[&rate=5.000586335096752E-4]:1.049313914361E-1)[&rate=5.000586335096752E-4]:5.184104954735E-1)[&rate=5.000586335096752E-4]:2.380334795519E-2,(36[&rate=5.000586335096752E-4]:6.935000680558E-1,33[&rate=5.000586335096752E-4]:6.579809423729E-1)[&rate=5.000586335096752E-4]:4.927358210957E-2)[&rate=5.000586335096752E-4]:8.346186209226E-3)[&rate=5.000586335096752E-4]:4.477946827743E-2,(((61[&rate=5.000586335096752E-4]:7.137546087564E-1,((62[&rate=5.000586335096752E-4]:5.807569966963E-1,30[&rate=5.000586335096752E-4]:5.233799475159E-1)[&rate=5.000586335096752E-4]:6.936069542623E-2,29[&rate=5.000586335096752E-4]:5.927406429422E-1)[&rate=5.000586335096752E-4]:7.953865793491E-4)[&rate=5.000586335096752E-4]:1.150486636617E-2,14[&rate=5.000586335096752E-4]:2.690533822005E0)[&rate=5.000586335096752E-4]:2.100463337581E-3,(34[&rate=5.000586335096752E-4]:5.144971295492E-1,((20[&rate=5.000586335096752E-4]:6.718050636253E-1,25[&rate=5.000586335096752E-4]:6.882434197897E-1)[&rate=5.000586335096752E-4]:7.899838442311E-1,((28[&rate=5.000586335096752E-4]:7.481395273458E-1,2[&rate=5.000586335096752E-4]:5.207422670717E-1)[&rate=5.000586335096752E-4]:3.33350836473E-1,((7[&rate=5.000586335096752E-4]:2.74065734324E-1,6[&rate=5.000586335096752E-4]:2.74065734324E-1)[&rate=5.000586335096752E-4]:3.209122409584E-1,24[&rate=5.000586335096752E-4]:7.01827290351E-1)[&rate=5.000586335096752E-4]:3.358274570294E-1)[&rate=5.000586335096752E-4]:4.350930645857E-1)[&rate=5.000586335096752E-4]:1.253075015614E0)[&rate=5.000586335096752E-4]:2.160597830986E-2)[&rate=5.000586335096752E-4]:3.848472138322E-2)[&rate=5.000586335096752E-4]:5.092717662016E-2);
tree STATE_29878000 [&joint=-18018.68003583906,lnP=-18018.68003583906] = [&R] ((((((37[&rate=4.797496860872182E-4]:4.46477182032E-1,31[&rate=4.797496860872182E-4]:4.46477182032E-1)[&rate=4.797496860872182E-4]:1.149273446134E-1,32[&rate=4.797496860872182E-4]:6.461039801975E-1)[&rate=4.797496860872182E-4]:8.634136230273E-2,(35[&rate=4.797496860872182E-4]:7.181078968217E-1,(36[&rate=4.797496860872182E-4]:7.070537605809E-1,33[&rate=4.797496860872182E-4]:6.715346348981E-1)[&rate=4.797496860872182E-4]:3.291205973802E-2)[&rate=4.797496860872182E-4]:3.408483929769E-3)[&rate=4.797496860872182E-4]:1.666432492622E-2,(29[&rate=4.797496860872182E-4]:5.947763179462E-1,62[&rate=4.797496860872182E-4]:6.521533671265E-1)[&rate=4.797496860872182E-4]:1.49890871852E-2)[&rate=4.797496860872182E-4]:6.862597604895E-4,(61[&rate=4.797496860872182E-4]:7.113518138255E-1,14[&rate=4.797496860872182E-4]:2.676626160708E0)[&rate=4.797496860872182E-4]:1.93184303013E-2)[&rate=4.797496860872182E-4]:6.090685159185E-2,(((30[&rate=4.797496860872182E-4]:5.822729659855E-1,((((((59[&rate=4.797496860872182E-4]:4.667219615796E-1,60[&rate=4.797496860872182E-4]:4.722014136346E-1)[&rate=4.797496860872182E-4]:2.67940313571E-3,56[&rate=4.797496860872182E-4]:4.721410907427E-1)[&rate=4.797496860872182E-4]:4.174421494859E-1,57[&rate=4.797496860872182E-4]:8.923229662562E-1)[&rate=4.797496860872182E-4]:6.750256495032E-1,((((((11[&rate=4.797496860872182E-4]:6.453877014733E-1,17[&rate=4.797496860872182E-4]:6.83743865857E-1)[&rate=4.797496860872182E-4]:4.405700873705E-1,51[&rate=4.797496860872182E-4]:1.003766008022E0)[&rate=4.797496860872182E-4]:2.608804891607E-2,((((50[&rate=4.797496860872182E-4]:1.134194650267E-1,40[&rate=4.797496860872182E-4]:1.736934376295E-1)[&rate=4.797496860872182E-4]:1.294928476114E-1,44[&rate=4.797496860872182E-4]:3.004465592135E-1)[&rate=4.797496860872182E-4]:1.878545547696E-1,43[&rate=4.797496860872182E-4]:4.910408400104E-1)[&rate=4.797496860872182E-4]:3.497493877717E-1,45[&rate=4.797496860872182E-4]:8.599683099738E-1)[&rate=4.797496860872182E-4]:2.493378017587E-1)[&rate=4.797496860872182E-4]:1.795346369929E-1,(52[&rate=4.797496860872182E-4]:9.499936096001E-1,((63[&rate=4.797496860872182E-4]:2.231147695056E-1,58[&rate=4.797496860872182E-4]:2.203750434782E-1)[&rate=4.797496860872182E-4]:6.017020903401E-1,(42[&rate=4.797496860872182E-4]:2.983160781358E-1,(47[&rate=4.797496860872182E-4]:1.996666677148E-1,54[&rate=4.797496860872182E-4]:3.750091334682E-1)[&rate=4.797496860872182E-4]:1.150877665854E-1)[&rate=4.797496860872182E-4]:5.48418589929E-1)[&rate=4.797496860872182E-4]:1.635329141381E-1)[&rate=4.797496860872182E-4]:2.593950843308E-1)[&rate=4.797496860872182E-4]:6.029223627427E-2,(((41[&rate=4.797496860872182E-4]:5.657304442165E-1,46[&rate=4.797496860872182E-4]:5.876482524356E-1)[&rate=4.797496860872182E-4]:3.258345973821E-1,(15[&rate=4.797496860872182E-4]:5.725152402291E-1,12[&rate=4.797496860872182E-4]:5.341590758454E-1)[&rate=4.797496860872182E-4]:3.84803226027E-1)[&rate=4.797496860872182E-4]:5.71150279212E-2,((49[&rate=4.797496860872182E-4]:6.314128192839E-1,48[&rate=4.797496860872182E-4]:6.314128192839E-1)[&rate=4.797496860872182E-4]:2.93798519084E-1,((27[&rate=4.797496860872182E-4]:3.062268280733E-1,4[&rate=4.797496860872182E-4]:1.336240883473E-1)[&rate=4.797496860872182E-4]:7.302757805805E-1,(8[&rate=4.797496860872182E-4]:2.988819211992E-1,53[&rate=4.797496860872182E-4]:3.098408253088E-1)[&rate=4.797496860872182E-4]:6.143330162217E-1)[&rate=4.797496860872182E-4]:3.777222864947E-3)[&rate=4.797496860872182E-4]:5.086599142574E-2)[&rate=4.797496860872182E-4]:3.757953812334E-1)[&rate=4.797496860872182E-4]:2.417271058272E-2,(((((18[&rate=4.797496860872182E-4]:3.712452434257E-1,23[&rate=4.797496860872182E-4]:3.904233256174E-1)[&rate=4.797496860872182E-4]:3.321674190382E-1,21[&rate=4.797496860872182E-4]:7.116318405459E-1)[&rate=4.797496860872182E-4]:2.407980130691E-1,(55[&rate=4.797496860872182E-4]:5.976660870614E-1,10[&rate=4.797496860872182E-4]:6.168441692532E-1)[&rate=4.797496860872182E-4]:2.506541775126E-1)[&rate=4.797496860872182E-4]:3.376045455646E-1,39[&rate=4.797496860872182E-4]:1.393494676728E-1)[&rate=4.797496860872182E-4]:1.066835060402E-1,((1[&rate=4.797496860872182E-4]:1.675314715689E-1,(19[&rate=4.797496860872182E-4]:6.653402905423E-1,26[&rate=4.797496860872182E-4]:6.899978247887E-1)[&rate=4.797496860872182E-4]:2.638350166431E-1)[&rate=4.797496860872182E-4]:5.714651309993E-2,22[&rate=4.797496860872182E-4]:1.005499902477E0)[&rate=4.797496860872182E-4]:4.021769068524E-1)[&rate=4.797496860872182E-4]:5.603984515709E-2)[&rate=4.797496860872182E-4]:1.870045442339E-2)[&rate=4.797496860872182E-4]:8.429279272811E-2,(((9[&rate=4.797496860872182E-4]:5.129421944118E-1,13[&rate=4.797496860872182E-4]:5.512983587953E-1)[&rate=4.797496860872182E-4]:3.914200754662E-1,5[&rate=4.797496860872182E-4]:8.879239137136E-1)[&rate=4.797496860872182E-4]:2.70516300693E-1,(3[&rate=4.797496860872182E-4]:5.162318510564E-1,16[&rate=4.797496860872182E-4]:6.31300344207E-1)[&rate=4.797496860872182E-4]:5.901535688297E-1)[&rate=4.797496860872182E-4]:2.959409201082E-1)[&rate=4.797496860872182E-4]:5.694073334527E-1,38[&rate=4.797496860872182E-4]:9.689939474194E-1)[&rate=4.797496860872182E-4]:5.864431775598E-1)[&rate=4.797496860872182E-4]:8.291009589499E-3,((28[&rate=4.797496860872182E-4]:7.63005512182E-1,2[&rate=4.797496860872182E-4]:5.356082519079E-1)[&rate=4.797496860872182E-4]:7.607894739948E-1,((20[&rate=4.797496860872182E-4]:7.016495640816E-1,25[&rate=4.797496860872182E-4]:7.180879202459E-1)[&rate=4.797496860872182E-4]:3.755415006433E-1,((7[&rate=4.797496860872182E-4]:2.961856568587E-1,6[&rate=4.797496860872182E-4]:2.961856568587E-1)[&rate=4.797496860872182E-4]:5.817273548109E-1,24[&rate=4.797496860872182E-4]:9.847623267382E-1)[&rate=4.797496860872182E-4]:1.033876420963E-1)[&rate=4.797496860872182E-4]:3.918094009039E-1)[&rate=4.797496860872182E-4]:1.250892052502E0)[&rate=4.797496860872182E-4]:9.333646767594E-3,34[&rate=4.797496860872182E-4]:5.288593709764E-1)[&rate=4.797496860872182E-4]:7.146089414116E-2);
tree STATE_29880000 [&joint=-18037.372132352026,lnP=-18037.372132352026] = [&R] ((((((((((((1[&rate=4.8699092278170865E-4]:1.457625865022E-2,(19[&rate=4.8699092278170865E-4]:7.412614092797E-1,26[&rate=4.8699092278170865E-4]:7.659189435262E-1)[&rate=4.8699092278170865E-4]:3.495868498699E-2)[&rate=4.8699092278170865E-4]:1.748772876532E-1,22[&rate=4.8699092278170865E-4]:9.702754641116E-1)[&rate=4.8699092278170865E-4]:3.867489252699E-1,(((18[&rate=4.8699092278170865E-4]:3.730261817525E-1,23[&rate=4.8699092278170865E-4]:3.922042639443E-1)[&rate=4.8699092278170865E-4]:2.908248489402E-1,21[&rate=4.8699092278170865E-4]:6.720702087748E-1)[&rate=4.8699092278170865E-4]:2.555698901133E-1,(55[&rate=4.8699092278170865E-4]:6.062698670967E-1,10[&rate=4.8699092278170865E-4]:6.254479492884E-1)[&rate=4.8699092278170865E-4]:2.172606427505E-1)[&rate=4.8699092278170865E-4]:4.184253863838E-1)[&rate=4.8699092278170865E-4]:1.096033658371E-1,39[&rate=4.8699092278170865E-4]:3.049839196023E-1)[&rate=4.8699092278170865E-4]:1.36090981394E-1,((((((((50[&rate=4.8699092278170865E-4]:4.347366934125E-2,40[&rate=4.8699092278170865E-4]:1.03747641944E-1)[&rate=4.8699092278170865E-4]:1.357891883831E-1,43[&rate=4.8699092278170865E-4]:2.395368303271E-1)[&rate=4.8699092278170865E-4]:2.734082341397E-1,44[&rate=4.8699092278170865E-4]:5.102053384394E-1)[&rate=4.8699092278170865E-4]:6.520438008466E-3,45[&rate=4.8699092278170865E-4]:5.38643584667E-1)[&rate=4.8699092278170865E-4]:5.012038536502E-1,(51[&rate=4.8699092278170865E-4]:5.534333498165E-1,(11[&rate=4.8699092278170865E-4]:3.387005536286E-1,17[&rate=4.8699092278170865E-4]:3.770567180123E-1)[&rate=4.8699092278170865E-4]:2.969245770097E-1)[&rate=4.8699092278170865E-4]:4.069620337062E-1)[&rate=4.8699092278170865E-4]:1.195051152038E-1,((52[&rate=4.8699092278170865E-4]:5.854453303225E-1,((47[&rate=4.8699092278170865E-4]:3.2924364698E-1,42[&rate=4.8699092278170865E-4]:3.128052908156E-1)[&rate=4.8699092278170865E-4]:2.16217374424E-1,54[&rate=4.8699092278170865E-4]:7.208034871574E-1)[&rate=4.8699092278170865E-4]:1.166966376856E-1)[&rate=4.8699092278170865E-4]:3.043185342798E-1,(63[&rate=4.8699092278170865E-4]:2.277830979932E-1,58[&rate=4.8699092278170865E-4]:2.250433719659E-1)[&rate=4.8699092278170865E-4]:7.003369309927E-1)[&rate=4.8699092278170865E-4]:1.901366341242E-1)[&rate=4.8699092278170865E-4]:2.064059520221E-1,(((15[&rate=4.8699092278170865E-4]:6.673294847702E-1,12[&rate=4.8699092278170865E-4]:6.289733203865E-1)[&rate=4.8699092278170865E-4]:2.861954992605E-1,((8[&rate=4.8699092278170865E-4]:6.287198566961E-1,(49[&rate=4.8699092278170865E-4]:6.028553082118E-1,(27[&rate=4.8699092278170865E-4]:3.957197606033E-1,4[&rate=4.8699092278170865E-4]:2.231170208773E-1)[&rate=4.8699092278170865E-4]:3.222040407593E-1)[&rate=4.8699092278170865E-4]:3.408372656643E-2)[&rate=4.8699092278170865E-4]:2.766567842497E-1,(53[&rate=4.8699092278170865E-4]:2.920730396196E-1,48[&rate=4.8699092278170865E-4]:2.89333313592E-1)[&rate=4.8699092278170865E-4]:6.242625054359E-1)[&rate=4.8699092278170865E-4]:1.573000619015E-3)[&rate=4.8699092278170865E-4]:8.381708468114E-2,(41[&rate=4.8699092278170865E-4]:6.104988820047E-1,46[&rate=4.8699092278170865E-4]:6.324166902238E-1)[&rate=4.8699092278170865E-4]:3.610897620496E-1)[&rate=4.8699092278170865E-4]:3.695123272423E-1)[&rate=4.8699092278170865E-4]:1.398440778684E-2,((59[&rate=4.8699092278170865E-4]:4.682302921636E-1,(56[&rate=4.8699092278170865E-4]:5.062294647759E-2,60[&rate=4.8699092278170865E-4]:5.336267250518E-2)[&rate=4.8699092278170865E-4]:4.203470717134E-1)[&rate=4.8699092278170865E-4]:4.891828740335E-1,57[&rate=4.8699092278170865E-4]:9.62892618252E-1)[&rate=4.8699092278170865E-4]:5.921927608315E-1)[&rate=4.8699092278170865E-4]:1.325648643786E-1)[&rate=4.8699092278170865E-4]:1.479212491865E-1,(((3[&rate=4.8699092278170865E-4]:5.579103701353E-1,16[&rate=4.8699092278170865E-4]:6.729788632859E-1)[&rate=4.8699092278170865E-4]:6.496503412455E-1,(9[&rate=4.8699092278170865E-4]:5.639122945014E-1,13[&rate=4.8699092278170865E-4]:6.022684588848E-1)[&rate=4.8699092278170865E-4]:7.121415675642E-1)[&rate=4.8699092278170865E-4]:6.182441078711E-3,5[&rate=4.8699092278170865E-4]:1.26579794698E0)[&rate=4.8699092278170865E-4]:3.72513271696E-1)[&rate=4.8699092278170865E-4]:4.368579605756E-1,38[&rate=4.8699092278170865E-4]:1.020374658703E0)[&rate=4.8699092278170865E-4]:5.428197428305E-1,61[&rate=4.8699092278170865E-4]:7.102488217751E-1)[&rate=4.8699092278170865E-4]:2.03472380556E-4,14[&rate=4.8699092278170865E-4]:2.675726641038E0)[&rate=4.8699092278170865E-4]:5.743160182126E-3,((20[&rate=4.8699092278170865E-4]:3.327718727201E-1,25[&rate=4.8699092278170865E-4]:3.492102288845E-1)[&rate=4.8699092278170865E-4]:8.499490226369E-1,(((7[&rate=4.8699092278170865E-4]:1.548311023473E-1,6[&rate=4.8699092278170865E-4]:1.548311023473E-1)[&rate=4.8699092278170865E-4]:7.726899395927E-1,24[&rate=4.8699092278170865E-4]:1.034370357009E0)[&rate=4.8699092278170865E-4]:8.970311945556E-2,(28[&rate=4.8699092278170865E-4]:7.760837682837E-1,2[&rate=4.8699092278170865E-4]:5.486865080097E-1)[&rate=4.8699092278170865E-4]:3.918253246188E-1)[&rate=4.8699092278170865E-4]:6.960632300252E-2)[&rate=4.8699092278170865E-4]:1.542584522301E0)[&rate=4.8699092278170865E-4]:8.943787809088E-2,(29[&rate=4.8699092278170865E-4]:5.090900214774E-1,62[&rate=4.8699092278170865E-4]:5.664670706578E-1)[&rate=4.8699092278170865E-4]:1.763247317163E-1)[&rate=4.8699092278170865E-4]:1.21961589255E-2,((35[&rate=4.8699092278170865E-4]:7.299712469048E-1,((36[&rate=4.8699092278170865E-4]:6.779021418694E-1,33[&rate=4.8699092278170865E-4]:6.423830161866E-1)[&rate=4.8699092278170865E-4]:6.857612135702E-2,((37[&rate=4.8699092278170865E-4]:3.629519041867E-1,32[&rate=4.8699092278170865E-4]:4.476513577387E-1)[&rate=4.8699092278170865E-4]:2.155209675438E-1,31[&rate=4.8699092278170865E-4]:5.784728717304E-1)[&rate=4.8699092278170865E-4]:7.237697619546E-2)[&rate=4.8699092278170865E-4]:5.350907175614E-3)[&rate=4.8699092278170865E-4]:1.058467651959E-2,(30[&rate=4.8699092278170865E-4]:5.516955015364E-1,34[&rate=4.8699092278170865E-4]:4.806572501702E-1)[&rate=4.8699092278170865E-4]:6.044512134178E-2)[&rate=4.8699092278170865E-4]:8.547028924113E-2);
tree STATE_29882000 [&joint=-18010.513721925337,lnP=-18010.513721925337] = [&R] (((62[&rate=5.209135333978736E-4]:6.47124343041E-1,14[&rate=5.209135333978736E-4]:2.675240219978E0)[&rate=5.209135333978736E-4]:1.318083894842E-2,((((7[&rate=5.209135333978736E-4]:3.177544551708E-1,6[&rate=5.209135333978736E-4]:3.177544551708E-1)[&rate=5.209135333978736E-4]:7.01100575843E-1,24[&rate=5.209135333978736E-4]:1.125704346082E0)[&rate=5.209135333978736E-4]:1.875673416988E-1,((28[&rate=5.209135333978736E-4]:8.028226989203E-1,2[&rate=5.209135333978736E-4]:5.754254386462E-1)[&rate=5.209135333978736E-4]:2.090372563338E-1,(20[&rate=5.209135333978736E-4]:3.519220876317E-1,25[&rate=5.209135333978736E-4]:3.683604437961E-1)[&rate=5.209135333978736E-4]:6.051433470743E-1)[&rate=5.209135333978736E-4]:3.452473489655E-1)[&rate=5.209135333978736E-4]:1.419343121484E0,(((36[&rate=5.209135333978736E-4]:6.776254648807E-1,33[&rate=5.209135333978736E-4]:6.421063391978E-1)[&rate=5.209135333978736E-4]:2.712005802853E-2,((37[&rate=5.209135333978736E-4]:1.533940084281E-1,32[&rate=5.209135333978736E-4]:2.380934619802E-1)[&rate=5.209135333978736E-4]:4.135704962149E-1,35[&rate=5.209135333978736E-4]:6.407349964463E-1)[&rate=5.209135333978736E-4]:4.215260296567E-2)[&rate=5.209135333978736E-4]:3.625573236092E-2,(29[&rate=5.209135333978736E-4]:5.897726336411E-1,61[&rate=5.209135333978736E-4]:7.09991212876E-1)[&rate=5.209135333978736E-4]:9.553975855736E-4)[&rate=5.209135333978736E-4]:1.599331373113E-3)[&rate=5.209135333978736E-4]:1.060077020938E-2)[&rate=5.209135333978736E-4]:1.130043651668E-2,(((((((((45[&rate=5.209135333978736E-4]:6.20065867396E-1,43[&rate=5.209135333978736E-4]:6.008877852043E-1)[&rate=5.209135333978736E-4]:5.556888897069E-2,(44[&rate=5.209135333978736E-4]:5.471032326608E-1,(50[&rate=5.209135333978736E-4]:1.801649232757E-1,40[&rate=5.209135333978736E-4]:2.404388958784E-1)[&rate=5.209135333978736E-4]:3.094040628097E-1)[&rate=5.209135333978736E-4]:1.066137154868E-1)[&rate=5.209135333978736E-4]:2.766861514779E-1,(51[&rate=5.209135333978736E-4]:5.416024217544E-1,(11[&rate=5.209135333978736E-4]:2.92260752784E-1,17[&rate=5.209135333978736E-4]:3.306169171676E-1)[&rate=5.209135333978736E-4]:3.315334497923E-1)[&rate=5.209135333978736E-4]:3.312664312957E-1)[&rate=5.209135333978736E-4]:4.17278358553E-1,((63[&rate=5.209135333978736E-4]:2.823821054257E-1,58[&rate=5.209135333978736E-4]:2.796423793983E-1)[&rate=5.209135333978736E-4]:7.209283864258E-1,(52[&rate=5.209135333978736E-4]:7.806647878616E-1,(42[&rate=5.209135333978736E-4]:5.780475865622E-1,(54[&rate=5.209135333978736E-4]:4.916975023631E-1,47[&rate=5.209135333978736E-4]:3.163550366097E-1)[&rate=5.209135333978736E-4]:2.781309061168E-1)[&rate=5.209135333978736E-4]:2.628911739022E-1)[&rate=5.209135333978736E-4]:1.842895396063E-1)[&rate=5.209135333978736E-4]:3.251928841352E-1)[&rate=5.209135333978736E-4]:2.305593901042E-2,((46[&rate=5.209135333978736E-4]:6.090606194502E-1,41[&rate=5.209135333978736E-4]:5.871428112311E-1)[&rate=5.209135333978736E-4]:4.563396662658E-1,((15[&rate=5.209135333978736E-4]:5.71115570708E-1,12[&rate=5.209135333978736E-4]:5.327594063243E-1)[&rate=5.209135333978736E-4]:4.947874361325E-1,(8[&rate=5.209135333978736E-4]:9.740717241658E-1,(((48[&rate=5.209135333978736E-4]:6.026236503692E-1,(27[&rate=5.209135333978736E-4]:3.854820577606E-1,4[&rate=5.209135333978736E-4]:2.128793180346E-1)[&rate=5.209135333978736E-4]:3.322100857594E-1)[&rate=5.209135333978736E-4]:5.515240648032E-2,49[&rate=5.209135333978736E-4]:6.577760568495E-1)[&rate=5.209135333978736E-4]:2.75143654693E-1,53[&rate=5.209135333978736E-4]:9.356594375701E-1)[&rate=5.209135333978736E-4]:4.937119070536E-2)[&rate=5.209135333978736E-4]:4.525594020902E-2)[&rate=5.209135333978736E-4]:4.333289531387E-2)[&rate=5.209135333978736E-4]:3.245151936646E-1)[&rate=5.209135333978736E-4]:9.27795814215E-2,((((((18[&rate=5.209135333978736E-4]:3.359858030528E-1,23[&rate=5.209135333978736E-4]:3.551638852445E-1)[&rate=5.209135333978736E-4]:3.277880431962E-1,21[&rate=5.209135333978736E-4]:6.71993024331E-1)[&rate=5.209135333978736E-4]:4.862906122048E-1,(55[&rate=5.209135333978736E-4]:6.247836240992E-1,10[&rate=5.209135333978736E-4]:6.43961706291E-1)[&rate=5.209135333978736E-4]:4.293904233957E-1)[&rate=5.209135333978736E-4]:2.440027503408E-1,39[&rate=5.209135333978736E-4]:2.5160145537E-1)[&rate=5.209135333978736E-4]:5.850192182519E-2,((1[&rate=5.209135333978736E-4]:1.583798555062E-1,(19[&rate=5.209135333978736E-4]:7.168180645525E-1,26[&rate=5.209135333978736E-4]:7.414755987989E-1)[&rate=5.209135333978736E-4]:2.032056265702E-1)[&rate=5.209135333978736E-4]:6.33565057823E-2,22[&rate=5.209135333978736E-4]:1.002558279097E0)[&rate=5.209135333978736E-4]:4.691889337148E-1)[&rate=5.209135333978736E-4]:6.196071923297E-2,((56[&rate=5.209135333978736E-4]:5.056691490563E-1,(59[&rate=5.209135333978736E-4]:4.24335198299E-1,60[&rate=5.209135333978736E-4]:4.298146503539E-1)[&rate=5.209135333978736E-4]:7.85942247299E-2)[&rate=5.209135333978736E-4]:1.767818248767E-1,57[&rate=5.209135333978736E-4]:6.851906999605E-1)[&rate=5.209135333978736E-4]:9.334487389334E-1)[&rate=5.209135333978736E-4]:4.213781368911E-2)[&rate=5.209135333978736E-4]:1.917909128462E-1,((5[&rate=5.209135333978736E-4]:8.268679381172E-1,(9[&rate=5.209135333978736E-4]:5.607296322375E-1,13[&rate=5.209135333978736E-4]:5.990857966209E-1)[&rate=5.209135333978736E-4]:2.825766620441E-1)[&rate=5.209135333978736E-4]:1.211496250295E-1,(3[&rate=5.209135333978736E-4]:5.485501660197E-1,16[&rate=5.209135333978736E-4]:6.636186591703E-1)[&rate=5.209135333978736E-4]:3.474126026065E-1)[&rate=5.209135333978736E-4]:7.072903283099E-1)[&rate=5.209135333978736E-4]:9.304424011354E-1,38[&rate=5.209135333978736E-4]:1.530955772044E0)[&rate=5.209135333978736E-4]:4.143355895459E-2,((31[&rate=5.209135333978736E-4]:5.819424725235E-1,30[&rate=5.209135333978736E-4]:5.272976637805E-1)[&rate=5.209135333978736E-4]:6.262069689302E-2,34[&rate=5.209135333978736E-4]:5.188801093073E-1)[&rate=5.209135333978736E-4]:9.306811331211E-3)[&rate=5.209135333978736E-4]:1.50033973211E-2);
tree STATE_29884000 [&joint=-18010.787913034663,lnP=-18010.787913034663] = [&R] ((34[&rate=4.95809018581547E-4]:5.190826958445E-1,(31[&rate=4.95809018581547E-4]:6.086712979442E-1,29[&rate=4.95809018581547E-4]:5.540264892013E-1)[&rate=4.95809018581547E-4]:3.609445800946E-2)[&rate=4.95809018581547E-4]:1.783603712489E-2,(((62[&rate=4.95809018581547E-4]:6.469158130235E-1,14[&rate=4.95809018581547E-4]:2.67503168996E0)[&rate=4.95809018581547E-4]:2.221717911937E-3,(61[&rate=4.95809018581547E-4]:7.10180751075E-1,((20[&rate=4.95809018581547E-4]:5.900203046562E-1,25[&rate=4.95809018581547E-4]:6.064586608205E-1)[&rate=4.95809018581547E-4]:8.528089604749E-1,((28[&rate=4.95809018581547E-4]:6.590580958567E-1,2[&rate=4.95809018581547E-4]:4.316608355827E-1)[&rate=4.95809018581547E-4]:5.467559063547E-1,((7[&rate=4.95809018581547E-4]:6.312067345119E-1,6[&rate=4.95809018581547E-4]:6.312067345119E-1)[&rate=4.95809018581547E-4]:3.790471815947E-1,24[&rate=4.95809018581547E-4]:1.117103231175E0)[&rate=4.95809018581547E-4]:4.48751545979E-2)[&rate=4.95809018581547E-4]:2.918097834677E-1)[&rate=4.95809018581547E-4]:1.276461449264E0)[&rate=4.95809018581547E-4]:1.798309914977E-3)[&rate=4.95809018581547E-4]:1.324947063346E-2,((30[&rate=4.95809018581547E-4]:5.897098179835E-1,(((((((11[&rate=4.95809018581547E-4]:6.055460521705E-1,17[&rate=4.95809018581547E-4]:6.439022165542E-1)[&rate=4.95809018581547E-4]:4.697369405653E-1,(51[&rate=4.95809018581547E-4]:8.390998209266E-1,((44[&rate=4.95809018581547E-4]:5.834005491602E-1,((50[&rate=4.95809018581547E-4]:2.02683845528E-1,40[&rate=4.95809018581547E-4]:2.629578181308E-1)[&rate=4.95809018581547E-4]:2.522729211538E-1,43[&rate=4.95809018581547E-4]:5.152307392846E-1)[&rate=4.95809018581547E-4]:7.090953590298E-2)[&rate=4.95809018581547E-4]:2.429700670813E-2,45[&rate=4.95809018581547E-4]:6.296153640874E-1)[&rate=4.95809018581547E-4]:2.889365116337E-1)[&rate=4.95809018581547E-4]:1.539913909873E-1)[&rate=4.95809018581547E-4]:1.908909192072E-1,((47[&rate=4.95809018581547E-4]:6.605393082954E-1,(54[&rate=4.95809018581547E-4]:4.301673860356E-1,42[&rate=4.95809018581547E-4]:2.383865641178E-1)[&rate=4.95809018581547E-4]:4.057143880132E-1)[&rate=4.95809018581547E-4]:2.87676514952E-1,(52[&rate=4.95809018581547E-4]:8.0895746889E-1,(63[&rate=4.95809018581547E-4]:2.836910321657E-1,58[&rate=4.95809018581547E-4]:2.809513061384E-1)[&rate=4.95809018581547E-4]:5.636226011079E-1)[&rate=4.95809018581547E-4]:6.254602559029E-2)[&rate=4.95809018581547E-4]:3.124786366409E-1)[&rate=4.95809018581547E-4]:1.036066251343E-1,((48[&rate=4.95809018581547E-4]:9.428034096035E-1,((8[&rate=4.95809018581547E-4]:5.965606352969E-1,49[&rate=4.95809018581547E-4]:6.04779813379E-1)[&rate=4.95809018581547E-4]:2.873136011593E-1,(27[&rate=4.95809018581547E-4]:3.936423056569E-1,4[&rate=4.95809018581547E-4]:2.210395659309E-1)[&rate=4.95809018581547E-4]:6.135196020322E-1)[&rate=4.95809018581547E-4]:5.070999506516E-2)[&rate=4.95809018581547E-4]:8.384188959066E-2,((15[&rate=4.95809018581547E-4]:6.285298853265E-1,12[&rate=4.95809018581547E-4]:5.901737209428E-1)[&rate=4.95809018581547E-4]:2.876370654855E-1,(53[&rate=4.95809018581547E-4]:6.804729489993E-1,(46[&rate=4.95809018581547E-4]:5.997915769052E-1,41[&rate=4.95809018581547E-4]:5.778737686861E-1)[&rate=4.95809018581547E-4]:7.246219401178E-2)[&rate=4.95809018581547E-4]:2.000775634566E-1)[&rate=4.95809018581547E-4]:1.488345127658E-1)[&rate=4.95809018581547E-4]:3.431352378832E-1)[&rate=4.95809018581547E-4]:6.935046681546E-2,((((59[&rate=4.95809018581547E-4]:4.421958306307E-1,60[&rate=4.95809018581547E-4]:4.476752826856E-1)[&rate=4.95809018581547E-4]:1.071147993018E-2,56[&rate=4.95809018581547E-4]:4.556470365882E-1)[&rate=4.95809018581547E-4]:3.20565634321E-1,57[&rate=4.95809018581547E-4]:7.789523969368E-1)[&rate=4.95809018581547E-4]:8.15684243668E-1,((39[&rate=4.95809018581547E-4]:1.171545632078E-1,(((18[&rate=4.95809018581547E-4]:4.031342343191E-1,23[&rate=4.95809018581547E-4]:4.223123165109E-1)[&rate=4.95809018581547E-4]:2.705896043712E-1,21[&rate=4.95809018581547E-4]:6.819430167724E-1)[&rate=4.95809018581547E-4]:4.229031572969E-1,(55[&rate=4.95809018581547E-4]:5.233388061433E-1,10[&rate=4.95809018581547E-4]:5.425168883351E-1)[&rate=4.95809018581547E-4]:4.773977788851E-1)[&rate=4.95809018581547E-4]:1.629933206452E-1)[&rate=4.95809018581547E-4]:1.33277489555E-1,((1[&rate=4.95809018581547E-4]:1.749374991006E-1,(19[&rate=4.95809018581547E-4]:5.806939431187E-1,26[&rate=4.95809018581547E-4]:6.053514773651E-1)[&rate=4.95809018581547E-4]:3.558873915984E-1)[&rate=4.95809018581547E-4]:1.951357745362E-1,22[&rate=4.95809018581547E-4]:1.150895191445E0)[&rate=4.95809018581547E-4]:2.611806969341E-1)[&rate=4.95809018581547E-4]:9.76292453762E-2)[&rate=4.95809018581547E-4]:1.709710301417E-2)[&rate=4.95809018581547E-4]:4.496079805367E-2,((9[&rate=4.95809018581547E-4]:6.258063398153E-1,13[&rate=4.95809018581547E-4]:6.641625041987E-1)[&rate=4.95809018581547E-4]:3.786239986435E-1,((3[&rate=4.95809018581547E-4]:5.958651146723E-1,16[&rate=4.95809018581547E-4]:7.109336078229E-1)[&rate=4.95809018581547E-4]:2.503429277423E-1,5[&rate=4.95809018581547E-4]:8.982628369351E-1)[&rate=4.95809018581547E-4]:8.972914535931E-2)[&rate=4.95809018581547E-4]:4.714422854056E-1)[&rate=4.95809018581547E-4]:5.041765831773E-1,38[&rate=4.95809018581547E-4]:9.088163303293E-1)[&rate=4.95809018581547E-4]:6.54057646648E-1)[&rate=4.95809018581547E-4]:1.28670732863E-2,((36[&rate=4.95809018581547E-4]:6.774215570293E-1,33[&rate=4.95809018581547E-4]:6.419024313464E-1)[&rate=4.95809018581547E-4]:6.269729590888E-2,((37[&rate=4.95809018581547E-4]:2.581710969444E-1,32[&rate=4.95809018581547E-4]:3.428705504964E-1)[&rate=4.95809018581547E-4]:3.590585639893E-1,35[&rate=4.95809018581547E-4]:6.910001527371E-1)[&rate=4.95809018581547E-4]:2.726077670384E-2)[&rate=4.95809018581547E-4]:1.273126237518E-2)[&rate=4.95809018581547E-4]:2.433061118774E-3)[&rate=4.95809018581547E-4]:2.947031947042E-3);
tree STATE_29886000 [&joint=-18007.732627439742,lnP=-18007.732627439742] = [&R] (((30[&rate=4.912141934641755E-4]:5.896692116103E-1,((((((1[&rate=4.912141934641755E-4]:2.276630806615E-1,(19[&rate=4.912141934641755E-4]:6.693887663541E-1,26[&rate=4.912141934641755E-4]:6.940463006006E-1)[&rate=4.912141934641755E-4]:3.199181499238E-1)[&rate=4.912141934641755E-4]:6.063278223283E-2,22[&rate=4.912141934641755E-4]:1.069117780703E0)[&rate=4.912141934641755E-4]:4.339559373404E-1,((((18[&rate=4.912141934641755E-4]:6.662304162338E-1,23[&rate=4.912141934641755E-4]:6.854084984255E-1)[&rate=4.912141934641755E-4]:2.801504083792E-1,21[&rate=4.912141934641755E-4]:9.54600002695E-1)[&rate=4.912141934641755E-4]:1.456415230482E-1,(55[&rate=4.912141934641755E-4]:6.430693940612E-1,10[&rate=4.912141934641755E-4]:6.62247476253E-1)[&rate=4.912141934641755E-4]:3.530625426411E-1)[&rate=4.912141934641755E-4]:3.145061559399E-1,39[&rate=4.912141934641755E-4]:2.640627501765E-1)[&rate=4.912141934641755E-4]:7.73671322501E-2)[&rate=4.912141934641755E-4]:3.125865549336E-2,(((((((50[&rate=4.912141934641755E-4]:3.247386148304E-1,40[&rate=4.912141934641755E-4]:3.850125874331E-1)[&rate=4.912141934641755E-4]:2.121289095223E-1,44[&rate=4.912141934641755E-4]:5.944017709281E-1)[&rate=4.912141934641755E-4]:4.324589104676E-2,(43[&rate=4.912141934641755E-4]:6.125523135875E-1,45[&rate=4.912141934641755E-4]:6.317303957792E-1)[&rate=4.912141934641755E-4]:2.783507441475E-2)[&rate=4.912141934641755E-4]:2.92046375941E-1,(51[&rate=4.912141934641755E-4]:7.727904826534E-1,(11[&rate=4.912141934641755E-4]:5.997789608388E-1,17[&rate=4.912141934641755E-4]:6.381351252225E-1)[&rate=4.912141934641755E-4]:2.552033026365E-1)[&rate=4.912141934641755E-4]:9.936930868709E-2)[&rate=4.912141934641755E-4]:2.751677661111E-1,((52[&rate=4.912141934641755E-4]:9.349063747233E-1,(47[&rate=4.912141934641755E-4]:5.962927028224E-1,(42[&rate=4.912141934641755E-4]:3.072147532785E-1,54[&rate=4.912141934641755E-4]:4.989955751963E-1)[&rate=4.912141934641755E-4]:2.726395933794E-1)[&rate=4.912141934641755E-4]:4.153260006681E-1)[&rate=4.912141934641755E-4]:8.022870163506E-2,(63[&rate=4.912141934641755E-4]:4.858468353774E-1,58[&rate=4.912141934641755E-4]:4.8310710935E-1)[&rate=4.912141934641755E-4]:5.676444053647E-1)[&rate=4.912141934641755E-4]:1.321924810932E-1)[&rate=4.912141934641755E-4]:1.40238949363E-1,((46[&rate=4.912141934641755E-4]:9.656461188403E-1,(41[&rate=4.912141934641755E-4]:5.99775656371E-1,53[&rate=4.912141934641755E-4]:6.299126426724E-1)[&rate=4.912141934641755E-4]:3.439526542502E-1)[&rate=4.912141934641755E-4]:8.787868287957E-2,(((8[&rate=4.912141934641755E-4]:8.93592859946E-1,(49[&rate=4.912141934641755E-4]:8.791974893404E-1,48[&rate=4.912141934641755E-4]:8.791974893404E-1)[&rate=4.912141934641755E-4]:2.261454868772E-2)[&rate=4.912141934641755E-4]:1.557245456264E-2,(27[&rate=4.912141934641755E-4]:3.803293778325E-1,4[&rate=4.912141934641755E-4]:2.077266381064E-1)[&rate=4.912141934641755E-4]:6.521236079091E-1)[&rate=4.912141934641755E-4]:1.628244093002E-2,(15[&rate=4.912141934641755E-4]:6.671587330486E-1,12[&rate=4.912141934641755E-4]:6.288025686649E-1)[&rate=4.912141934641755E-4]:3.048643648558E-1)[&rate=4.912141934641755E-4]:1.253373202538E-1)[&rate=4.912141934641755E-4]:3.107540338619E-1)[&rate=4.912141934641755E-4]:4.199086861243E-2,(((60[&rate=4.912141934641755E-4]:4.381201942371E-1,59[&rate=4.912141934641755E-4]:4.326407421822E-1)[&rate=4.912141934641755E-4]:3.290760336582E-2,56[&rate=4.912141934641755E-4]:4.682880715753E-1)[&rate=4.912141934641755E-4]:3.079133626617E-1,57[&rate=4.912141934641755E-4]:7.789411602646E-1)[&rate=4.912141934641755E-4]:8.054107357105E-1)[&rate=4.912141934641755E-4]:3.49119844106E-2)[&rate=4.912141934641755E-4]:7.26770284196E-2,((3[&rate=4.912141934641755E-4]:4.591231657964E-1,16[&rate=4.912141934641755E-4]:5.74191658947E-1)[&rate=4.912141934641755E-4]:5.336659199907E-1,((9[&rate=4.912141934641755E-4]:2.563812887112E-1,13[&rate=4.912141934641755E-4]:2.947374530947E-1)[&rate=4.912141934641755E-4]:3.428641642706E-1,5[&rate=4.912141934641755E-4]:5.828070968175E-1)[&rate=4.912141934641755E-4]:4.6203678349E-1)[&rate=4.912141934641755E-4]:4.498367545252E-1)[&rate=4.912141934641755E-4]:1.214014337474E-1,38[&rate=4.912141934641755E-4]:5.612875480321E-1)[&rate=4.912141934641755E-4]:1.001545822572E0)[&rate=4.912141934641755E-4]:1.141618365906E-2,(62[&rate=4.912141934641755E-4]:6.497531134025E-1,(((((7[&rate=4.912141934641755E-4]:6.311948626165E-1,6[&rate=4.912141934641755E-4]:6.311948626165E-1)[&rate=4.912141934641755E-4]:4.068974375547E-1,24[&rate=4.912141934641755E-4]:1.14494161524E0)[&rate=4.912141934641755E-4]:3.197037931502E-1,((28[&rate=4.912141934641755E-4]:7.604757331481E-1,2[&rate=4.912141934641755E-4]:5.33078472874E-1)[&rate=4.912141934641755E-4]:2.304227717613E-1,(20[&rate=4.912141934641755E-4]:6.623355452503E-1,25[&rate=4.912141934641755E-4]:6.787739014146E-1)[&rate=4.912141934641755E-4]:2.737684391111E-1)[&rate=4.912141934641755E-4]:5.175825199189E-1)[&rate=4.912141934641755E-4]:1.265140198213E0,34[&rate=4.912141934641755E-4]:5.184599085713E-1)[&rate=4.912141934641755E-4]:5.747846522901E-4,61[&rate=4.912141934641755E-4]:7.102915238247E-1)[&rate=4.912141934641755E-4]:2.303119632421E-3)[&rate=4.912141934641755E-4]:8.709331047151E-3)[&rate=4.912141934641755E-4]:1.441927838036E-2,(((31[&rate=4.912141934641755E-4]:6.144791646905E-1,14[&rate=4.912141934641755E-4]:2.645327282065E0)[&rate=4.912141934641755E-4]:3.894598488486E-2,29[&rate=4.912141934641755E-4]:5.987803408324E-1)[&rate=4.912141934641755E-4]:5.68307678566E-3,((37[&rate=4.912141934641755E-4]:5.645182794205E-1,32[&rate=4.912141934641755E-4]:6.492177329725E-1)[&rate=4.912141934641755E-4]:8.036606268845E-2,((36[&rate=4.912141934641755E-4]:6.604861558506E-1,33[&rate=4.912141934641755E-4]:6.249670301678E-1)[&rate=4.912141934641755E-4]:6.560866103505E-2,35[&rate=4.912141934641755E-4]:7.042368933885E-1)[&rate=4.912141934641755E-4]:1.44179405238E-2)[&rate=4.912141934641755E-4]:1.422388425211E-2)[&rate=4.912141934641755E-4]:1.104125603158E-2);
tree STATE_29888000 [&joint=-18019.866588228106,lnP=-18019.866588228106] = [&R] (((62[&rate=4.653188580241758E-4]:6.469016753492E-1,((((((((45[&rate=4.653188580241758E-4]:6.428433382652E-1,(43[&rate=4.653188580241758E-4]:6.103905386737E-1,((50[&rate=4.653188580241758E-4]:1.793489117168E-1,40[&rate=4.653188580241758E-4]:2.396228843196E-1)[&rate=4.653188580241758E-4]:3.420052614117E-1,44[&rate=4.653188580241758E-4]:5.788884197039E-1)[&rate=4.653188580241758E-4]:2.876239294244E-2)[&rate=4.653188580241758E-4]:1.327471739978E-2)[&rate=4.653188580241758E-4]:3.096148974173E-1,(51[&rate=4.653188580241758E-4]:8.420146373868E-1,(11[&rate=4.653188580241758E-4]:6.688706034544E-1,17[&rate=4.653188580241758E-4]:7.072267678381E-1)[&rate=4.653188580241758E-4]:2.553358147542E-1)[&rate=4.653188580241758E-4]:3.099154350119E-2)[&rate=4.653188580241758E-4]:1.195503676521E-1,((52[&rate=4.653188580241758E-4]:5.955813407635E-1,(42[&rate=4.653188580241758E-4]:3.381615248775E-1,(47[&rate=4.653188580241758E-4]:1.749446971223E-1,54[&rate=4.653188580241758E-4]:3.502871628756E-1)[&rate=4.653188580241758E-4]:1.796551839196E-1)[&rate=4.653188580241758E-4]:3.176937884888E-1)[&rate=4.653188580241758E-4]:2.863770887288E-1,(63[&rate=4.653188580241758E-4]:4.950695804976E-1,58[&rate=4.653188580241758E-4]:4.923298544702E-1)[&rate=4.653188580241758E-4]:4.252450133785E-1)[&rate=4.653188580241758E-4]:1.105981190477E-1)[&rate=4.653188580241758E-4]:2.907846135375E-1,((41[&rate=4.653188580241758E-4]:5.915668810105E-1,(53[&rate=4.653188580241758E-4]:6.028689528267E-1,46[&rate=4.653188580241758E-4]:5.946497747444E-1)[&rate=4.653188580241758E-4]:1.883491448518E-2)[&rate=4.653188580241758E-4]:4.344167166004E-1,(((48[&rate=4.653188580241758E-4]:9.11578303594E-1,8[&rate=4.653188580241758E-4]:9.033591255119E-1)[&rate=4.653188580241758E-4]:6.733320694676E-2,(15[&rate=4.653188580241758E-4]:6.893385538075E-1,12[&rate=4.653188580241758E-4]:6.509823894239E-1)[&rate=4.653188580241758E-4]:3.279291211169E-1)[&rate=4.653188580241758E-4]:1.710714378109E-2,(49[&rate=4.653188580241758E-4]:8.633007500826E-1,(27[&rate=4.653188580241758E-4]:3.350006012355E-1,4[&rate=4.653188580241758E-4]:1.623978615095E-1)[&rate=4.653188580241758E-4]:6.433686419979E-1)[&rate=4.653188580241758E-4]:1.327179042393E-1)[&rate=4.653188580241758E-4]:5.736220356288E-2)[&rate=4.653188580241758E-4]:3.121520850147E-1)[&rate=4.653188580241758E-4]:5.353885831023E-2,(((60[&rate=4.653188580241758E-4]:4.421053453507E-1,56[&rate=4.653188580241758E-4]:4.393656193231E-1)[&rate=4.653188580241758E-4]:1.236643301292E-2,59[&rate=4.653188580241758E-4]:4.489923263087E-1)[&rate=4.653188580241758E-4]:3.177582713581E-1,57[&rate=4.653188580241758E-4]:7.722300497217E-1)[&rate=4.653188580241758E-4]:8.194444912141E-1)[&rate=4.653188580241758E-4]:3.140943478447E-3,((((18[&rate=4.653188580241758E-4]:7.055381748661E-1,23[&rate=4.653188580241758E-4]:7.247162570578E-1)[&rate=4.653188580241758E-4]:2.151830200596E-1,21[&rate=4.653188580241758E-4]:9.289403730078E-1)[&rate=4.653188580241758E-4]:2.249432397257E-1,(55[&rate=4.653188580241758E-4]:9.360204262671E-1,10[&rate=4.653188580241758E-4]:9.551985084588E-1)[&rate=4.653188580241758E-4]:1.137535974254E-1)[&rate=4.653188580241758E-4]:2.12111319981E-1,(39[&rate=4.653188580241758E-4]:2.945468353029E-2,((1[&rate=4.653188580241758E-4]:1.659702245986E-1,(19[&rate=4.653188580241758E-4]:6.309870272499E-1,26[&rate=4.653188580241758E-4]:6.556445614963E-1)[&rate=4.653188580241758E-4]:2.966270329652E-1)[&rate=4.653188580241758E-4]:2.774363716537E-2,22[&rate=4.653188580241758E-4]:9.745357795722E-1)[&rate=4.653188580241758E-4]:2.165627395745E-1)[&rate=4.653188580241758E-4]:1.858553176775E-1)[&rate=4.653188580241758E-4]:1.329301407407E-1)[&rate=4.653188580241758E-4]:2.620227919539E-1,((9[&rate=4.653188580241758E-4]:6.199540504739E-1,13[&rate=4.653188580241758E-4]:6.583102148573E-1)[&rate=4.653188580241758E-4]:1.204337100509E-2,(5[&rate=4.653188580241758E-4]:5.076770798037E-1,(3[&rate=4.653188580241758E-4]:2.292835413744E-1,16[&rate=4.653188580241758E-4]:3.44352034525E-1)[&rate=4.653188580241758E-4]:2.263387439088E-1)[&rate=4.653188580241758E-4]:1.078819855109E-1)[&rate=4.653188580241758E-4]:1.044018937081E0)[&rate=4.653188580241758E-4]:7.57186182972E-2,38[&rate=4.653188580241758E-4]:6.805021001447E-1)[&rate=4.653188580241758E-4]:8.82186685018E-1)[&rate=4.653188580241758E-4]:1.38482307814E-2,((61[&rate=4.653188580241758E-4]:6.960055821189E-1,34[&rate=4.653188580241758E-4]:5.047487515178E-1)[&rate=4.653188580241758E-4]:2.153592002902E-2,(14[&rate=4.653188580241758E-4]:2.629977973523E0,29[&rate=4.653188580241758E-4]:5.444850474058E-1)[&rate=4.653188580241758E-4]:5.28378755072E-2)[&rate=4.653188580241758E-4]:6.049934037258E-3)[&rate=4.653188580241758E-4]:6.409448100145E-3,(30[&rate=4.653188580241758E-4]:5.914628400624E-1,((((20[&rate=4.653188580241758E-4]:4.100429151196E-1,25[&rate=4.653188580241758E-4]:4.26481271284E-1)[&rate=4.653188580241758E-4]:7.683911564756E-1,((7[&rate=4.653188580241758E-4]:3.001397101785E-1,6[&rate=4.653188580241758E-4]:3.001397101785E-1)[&rate=4.653188580241758E-4]:7.580078139265E-1,(28[&rate=4.653188580241758E-4]:1.135218176286E0,2[&rate=4.653188580241758E-4]:9.078209160114E-1)[&rate=4.653188580241758E-4]:7.361427932633E-2)[&rate=4.653188580241758E-4]:2.439613653145E-2)[&rate=4.653188580241758E-4]:1.840980714927E-1,24[&rate=4.653188580241758E-4]:1.373491047198E0)[&rate=4.653188580241758E-4]:1.354935966507E0,(((37[&rate=4.653188580241758E-4]:5.618951267073E-1,32[&rate=4.653188580241758E-4]:6.465945802594E-1)[&rate=4.653188580241758E-4]:2.217549326104E-2,35[&rate=4.653188580241758E-4]:6.578411117717E-1)[&rate=4.653188580241758E-4]:1.330782999324E-2,((33[&rate=4.653188580241758E-4]:6.248265259618E-1,36[&rate=4.653188580241758E-4]:6.603456516447E-1)[&rate=4.653188580241758E-4]:2.793269765112E-2,31[&rate=4.653188580241758E-4]:5.926499339953E-1)[&rate=4.653188580241758E-4]:4.728515966349E-3)[&rate=4.653188580241758E-4]:4.540592582097E-2)[&rate=4.653188580241758E-4]:3.323273022789E-3)[&rate=4.653188580241758E-4]:1.831946498803E-2);
tree STATE_29890000 [&joint=-18020.693504332336,lnP=-18020.693504332336] = [&R] ((((61[&rate=5.528119066649324E-4]:7.099527208089E-1,(62[&rate=5.528119066649324E-4]:6.429914791974E-1,(((31[&rate=5.528119066649324E-4]:2.7553496831E-1,37[&rate=5.528119066649324E-4]:2.7553496831E-1)[&rate=5.528119066649324E-4]:2.964934168265E-1,32[&rate=5.528119066649324E-4]:6.567278386885E-1)[&rate=5.528119066649324E-4]:3.971625415463E-2,((34[&rate=5.528119066649324E-4]:4.701397622153E-1,(33[&rate=5.528119066649324E-4]:6.23977792543E-1,36[&rate=5.528119066649324E-4]:6.594969182258E-1)[&rate=5.528119066649324E-4]:3.195431939922E-2)[&rate=5.528119066649324E-4]:1.408151048529E-2,35[&rate=5.528119066649324E-4]:6.836748246131E-1)[&rate=5.528119066649324E-4]:1.840306481254E-3)[&rate=5.528119066649324E-4]:2.851459946899E-2)[&rate=5.528119066649324E-4]:4.119711556942E-3)[&rate=5.528119066649324E-4]:1.21509095093E-3,(2[&rate=5.528119066649324E-4]:1.256888926672E0,(((20[&rate=5.528119066649324E-4]:2.691899144976E-1,25[&rate=5.528119066649324E-4]:2.856282706619E-1)[&rate=5.528119066649324E-4]:4.103180773099E-1,28[&rate=5.528119066649324E-4]:7.343025123555E-1)[&rate=5.528119066649324E-4]:3.391786587501E-1,((7[&rate=5.528119066649324E-4]:5.700534875513E-1,6[&rate=5.528119066649324E-4]:5.700534875513E-1)[&rate=5.528119066649324E-4]:2.8539865908E-1,24[&rate=5.528119066649324E-4]:9.623014616999E-1)[&rate=5.528119066649324E-4]:6.734409296735E-2)[&rate=5.528119066649324E-4]:4.108050158402E-1)[&rate=5.528119066649324E-4]:1.290786108683E0)[&rate=5.528119066649324E-4]:9.733801312929E-3,14[&rate=5.528119066649324E-4]:2.686175959955E0)[&rate=5.528119066649324E-4]:1.154662426415E-2,(((((((((1[&rate=5.528119066649324E-4]:1.984521062994E-1,(19[&rate=5.528119066649324E-4]:7.073835494398E-1,26[&rate=5.528119066649324E-4]:7.320410836862E-1)[&rate=5.528119066649324E-4]:2.527123924761E-1)[&rate=5.528119066649324E-4]:1.635204401099E-1,22[&rate=5.528119066649324E-4]:1.142794464218E0)[&rate=5.528119066649324E-4]:3.004086432924E-1,(39[&rate=5.528119066649324E-4]:2.023320314257E-1,(((18[&rate=5.528119066649324E-4]:7.022393333759E-1,23[&rate=5.528119066649324E-4]:7.214174155676E-1)[&rate=5.528119066649324E-4]:2.813581639426E-1,21[&rate=5.528119066649324E-4]:9.918166754005E-1)[&rate=5.528119066649324E-4]:7.920742362487E-2,(55[&rate=5.528119066649324E-4]:8.26810272171E-1,10[&rate=5.528119066649324E-4]:8.459883543627E-1)[&rate=5.528119066649324E-4]:1.401042378135E-1)[&rate=5.528119066649324E-4]:2.81992863907E-1)[&rate=5.528119066649324E-4]:7.92272404679E-2)[&rate=5.528119066649324E-4]:4.40935911895E-2,((60[&rate=5.528119066649324E-4]:4.004192953227E-1,(59[&rate=5.528119066649324E-4]:3.592476250763E-1,56[&rate=5.528119066649324E-4]:3.619873511037E-1)[&rate=5.528119066649324E-4]:3.569221819147E-2)[&rate=5.528119066649324E-4]:3.715711391775E-1,57[&rate=5.528119066649324E-4]:7.719904345002E-1)[&rate=5.528119066649324E-4]:8.002377710488E-1)[&rate=5.528119066649324E-4]:3.939192747514E-2,(((51[&rate=5.528119066649324E-4]:7.957003856699E-1,(((44[&rate=5.528119066649324E-4]:3.132746764289E-1,(50[&rate=5.528119066649324E-4]:7.805920908925E-3,40[&rate=5.528119066649324E-4]:6.80798935117E-2)[&rate=5.528119066649324E-4]:2.479345089446E-1)[&rate=5.528119066649324E-4]:2.848298367707E-1,(43[&rate=5.528119066649324E-4]:5.814985693897E-1,45[&rate=5.528119066649324E-4]:6.006766515814E-1)[&rate=5.528119066649324E-4]:1.934566983731E-2)[&rate=5.528119066649324E-4]:2.484177968857E-1,(11[&rate=5.528119066649324E-4]:6.785058159866E-1,17[&rate=5.528119066649324E-4]:7.168619803703E-1)[&rate=5.528119066649324E-4]:1.926740283452E-1)[&rate=5.528119066649324E-4]:6.712322159935E-3)[&rate=5.528119066649324E-4]:3.94057187969E-1,((52[&rate=5.528119066649324E-4]:5.592282955064E-1,(42[&rate=5.528119066649324E-4]:5.317515803251E-1,(47[&rate=5.528119066649324E-4]:2.5139729411E-1,54[&rate=5.528119066649324E-4]:4.267397598633E-1)[&rate=5.528119066649324E-4]:2.967926423795E-1)[&rate=5.528119066649324E-4]:8.775068778409E-2)[&rate=5.528119066649324E-4]:3.926096202534E-1,(63[&rate=5.528119066649324E-4]:4.945901713897E-1,58[&rate=5.528119066649324E-4]:4.918504453623E-1)[&rate=5.528119066649324E-4]:4.956039087538E-1)[&rate=5.528119066649324E-4]:2.37919657879E-1)[&rate=5.528119066649324E-4]:9.787197634736E-2,((46[&rate=5.528119066649324E-4]:8.629630020695E-1,(53[&rate=5.528119066649324E-4]:2.762699782133E-1,41[&rate=5.528119066649324E-4]:2.461329919119E-1)[&rate=5.528119066649324E-4]:5.949122019386E-1)[&rate=5.528119066649324E-4]:3.55313038017E-1,(((27[&rate=5.528119066649324E-4]:3.868737295778E-1,4[&rate=5.528119066649324E-4]:2.142709898518E-1)[&rate=5.528119066649324E-4]:3.436154238133E-1,48[&rate=5.528119066649324E-4]:6.154206602403E-1)[&rate=5.528119066649324E-4]:2.579615598294E-1,((49[&rate=5.528119066649324E-4]:6.354701236367E-1,8[&rate=5.528119066649324E-4]:6.272509455546E-1)[&rate=5.528119066649324E-4]:2.174498612739E-1,(15[&rate=5.528119066649324E-4]:6.444001706994E-1,12[&rate=5.528119066649324E-4]:6.060440063158E-1)[&rate=5.528119066649324E-4]:2.468759785948E-1)[&rate=5.528119066649324E-4]:2.04622351591E-2)[&rate=5.528119066649324E-4]:3.503732720715E-1)[&rate=5.528119066649324E-4]:1.460658386668E-1)[&rate=5.528119066649324E-4]:6.919606248977E-2)[&rate=5.528119066649324E-4]:1.719537749964E-1,((9[&rate=5.528119066649324E-4]:6.035274126076E-1,13[&rate=5.528119066649324E-4]:6.41883576991E-1)[&rate=5.528119066649324E-4]:4.262587081424E-1,((3[&rate=5.528119066649324E-4]:5.774823335126E-1,16[&rate=5.528119066649324E-4]:6.925508266632E-1)[&rate=5.528119066649324E-4]:2.115428211896E-1,5[&rate=5.528119066649324E-4]:8.410799492227E-1)[&rate=5.528119066649324E-4]:1.722678153629E-1)[&rate=5.528119066649324E-4]:5.729658694622E-1)[&rate=5.528119066649324E-4]:1.477435519395E-1,38[&rate=5.528119066649324E-4]:6.792626654392E-1)[&rate=5.528119066649324E-4]:8.148078977636E-1,30[&rate=5.528119066649324E-4]:5.20906404209E-1)[&rate=5.528119066649324E-4]:7.173889061584E-2,29[&rate=5.528119066649324E-4]:5.926452948249E-1)[&rate=5.528119066649324E-4]:1.958436327716E-2);
tree STATE_29892000 [&joint=-18019.51135644645,lnP=-18019.51135644645] = [&R] ((31[&rate=4.989788897852051E-4]:6.442916948536E-1,(30[&rate=4.989788897852051E-4]:5.895703941215E-1,(((2[&rate=4.989788897852051E-4]:1.294986519388E0,(((20[&rate=4.989788897852051E-4]:4.368372204737E-1,25[&rate=4.989788897852051E-4]:4.53275576638E-1)[&rate=4.989788897852051E-4]:4.141232121112E-1,28[&rate=4.989788897852051E-4]:9.057549531329E-1)[&rate=4.989788897852051E-4]:1.27126812838E-1,((7[&rate=4.989788897852051E-4]:1.647630156119E-1,6[&rate=4.989788897852051E-4]:1.647630156119E-1)[&rate=4.989788897852051E-4]:6.70019690093E-1,24[&rate=4.989788897852051E-4]:9.416320207734E-1)[&rate=4.989788897852051E-4]:4.741412875911E-2)[&rate=4.989788897852051E-4]:4.895020136908E-1)[&rate=4.989788897852051E-4]:1.196224028219E0,(((((((((44[&rate=4.989788897852051E-4]:2.452571349086E-1,43[&rate=4.989788897852051E-4]:2.47996860936E-1)[&rate=4.989788897852051E-4]:3.930523607502E-1,(45[&rate=4.989788897852051E-4]:6.094446678617E-1,(50[&rate=4.989788897852051E-4]:1.585921979238E-1,40[&rate=4.989788897852051E-4]:2.188661705266E-1)[&rate=4.989788897852051E-4]:3.714004151434E-1)[&rate=4.989788897852051E-4]:5.078263601618E-2)[&rate=4.989788897852051E-4]:2.120209935946E-1,(51[&rate=4.989788897852051E-4]:5.864722088269E-1,(11[&rate=4.989788897852051E-4]:3.591829556772E-1,17[&rate=4.989788897852051E-4]:3.975391200609E-1)[&rate=4.989788897852051E-4]:3.094810339715E-1)[&rate=4.989788897852051E-4]:2.063240338511E-1)[&rate=4.989788897852051E-4]:2.52249377048E-1,((52[&rate=4.989788897852051E-4]:5.154825316593E-1,(54[&rate=4.989788897852051E-4]:5.081712678727E-1,(47[&rate=4.989788897852051E-4]:1.704142289278E-1,42[&rate=4.989788897852051E-4]:1.539758727635E-1)[&rate=4.989788897852051E-4]:1.624145731915E-1)[&rate=4.989788897852051E-4]:2.593660583071E-1)[&rate=4.989788897852051E-4]:2.916858844538E-1,(63[&rate=4.989788897852051E-4]:2.338436793218E-1,58[&rate=4.989788897852051E-4]:2.311039532944E-1)[&rate=4.989788897852051E-4]:6.11680901175E-1)[&rate=4.989788897852051E-4]:2.378772036129E-1)[&rate=4.989788897852051E-4]:1.600186069123E-1,((41[&rate=4.989788897852051E-4]:3.722932472261E-1,46[&rate=4.989788897852051E-4]:3.942110554452E-1)[&rate=4.989788897852051E-4]:6.626202923384E-1,(49[&rate=4.989788897852051E-4]:8.694130717874E-1,((48[&rate=4.989788897852051E-4]:6.639775423749E-1,((15[&rate=4.989788897852051E-4]:6.740101612922E-1,12[&rate=4.989788897852051E-4]:6.356539969085E-1)[&rate=4.989788897852051E-4]:2.46190746294E-2,(8[&rate=4.989788897852051E-4]:6.318956660911E-1,(27[&rate=4.989788897852051E-4]:3.604818141374E-1,4[&rate=4.989788897852051E-4]:1.878790744114E-1)[&rate=4.989788897852051E-4]:3.947015231866E-1)[&rate=4.989788897852051E-4]:2.015822736468E-2)[&rate=4.989788897852051E-4]:3.704470837057E-3)[&rate=4.989788897852051E-4]:1.65078638021E-1,53[&rate=4.989788897852051E-4]:8.317959064235E-1)[&rate=4.989788897852051E-4]:4.035689139149E-2)[&rate=4.989788897852051E-4]:1.92897728051E-1)[&rate=4.989788897852051E-4]:2.249452076218E-1)[&rate=4.989788897852051E-4]:8.193844659005E-2,((59[&rate=4.989788897852051E-4]:4.423910207564E-1,(60[&rate=4.989788897852051E-4]:3.609881566061E-1,56[&rate=4.989788897852051E-4]:3.582484305785E-1)[&rate=4.989788897852051E-4]:8.688231620532E-2)[&rate=4.989788897852051E-4]:1.021118154649E-1,57[&rate=4.989788897852051E-4]:5.499822882763E-1)[&rate=4.989788897852051E-4]:9.918149055002E-1)[&rate=4.989788897852051E-4]:2.870120455111E-2,(((1[&rate=4.989788897852051E-4]:3.335969088357E-1,(19[&rate=4.989788897852051E-4]:9.276689934188E-1,26[&rate=4.989788897852051E-4]:9.523265276653E-1)[&rate=4.989788897852051E-4]:1.675717510333E-1)[&rate=4.989788897852051E-4]:2.527516528582E-2,22[&rate=4.989788897852051E-4]:1.13969399193E0)[&rate=4.989788897852051E-4]:3.230933169398E-1,(39[&rate=4.989788897852051E-4]:1.810146239263E-1,((21[&rate=4.989788897852051E-4]:6.840636539932E-1,(23[&rate=4.989788897852051E-4]:3.563696693104E-1,18[&rate=4.989788897852051E-4]:3.371915871186E-1)[&rate=4.989788897852051E-4]:3.386528887925E-1)[&rate=4.989788897852051E-4]:3.438808375974E-1,(55[&rate=4.989788897852051E-4]:8.660285570594E-1,10[&rate=4.989788897852051E-4]:8.852066392511E-1)[&rate=4.989788897852051E-4]:5.780634549034E-2)[&rate=4.989788897852051E-4]:3.037550638423E-1)[&rate=4.989788897852051E-4]:1.201288493268E-1)[&rate=4.989788897852051E-4]:2.277958260861E-2)[&rate=4.989788897852051E-4]:1.549069634654E-1,((9[&rate=4.989788897852051E-4]:6.341973495586E-1,13[&rate=4.989788897852051E-4]:6.725535139421E-1)[&rate=4.989788897852051E-4]:7.638134962345E-1,((3[&rate=4.989788897852051E-4]:9.694446934527E-1,16[&rate=4.989788897852051E-4]:1.084513186603E0)[&rate=4.989788897852051E-4]:3.510228197681E-1,5[&rate=4.989788897852051E-4]:1.372522307741E0)[&rate=4.989788897852051E-4]:9.050181887547E-3)[&rate=4.989788897852051E-4]:1.465725981915E-1)[&rate=4.989788897852051E-4]:2.213557274828E-1,38[&rate=4.989788897852051E-4]:6.94706294755E-1)[&rate=4.989788897852051E-4]:8.129426090162E-1)[&rate=4.989788897852051E-4]:4.267541040017E-2,((33[&rate=4.989788897852051E-4]:6.230386880976E-1,36[&rate=4.989788897852051E-4]:6.585578137804E-1)[&rate=4.989788897852051E-4]:5.264125588964E-2,(35[&rate=4.989788897852051E-4]:6.673113432918E-1,(32[&rate=4.989788897852051E-4]:6.460250995942E-1,37[&rate=4.989788897852051E-4]:5.613256460421E-1)[&rate=4.989788897852051E-4]:3.221520544631E-2)[&rate=4.989788897852051E-4]:2.202980288107E-2)[&rate=4.989788897852051E-4]:1.62343095511E-2)[&rate=4.989788897852051E-4]:1.241023894386E-2)[&rate=4.989788897852051E-4]:7.649198907833E-5)[&rate=4.989788897852051E-4]:1.257120876318E-2,(((34[&rate=4.989788897852051E-4]:4.336798243578E-1,62[&rate=4.989788897852051E-4]:5.620951249043E-1)[&rate=4.989788897852051E-4]:6.616019140534E-2,61[&rate=4.989788897852051E-4]:6.910968463642E-1)[&rate=4.989788897852051E-4]:1.922962866007E-2,(14[&rate=4.989788897852051E-4]:2.65233003069E0,29[&rate=4.989788897852051E-4]:5.668371045726E-1)[&rate=4.989788897852051E-4]:2.327079121681E-2)[&rate=4.989788897852051E-4]:1.211019908437E-2);
tree STATE_29894000 [&joint=-18034.611058086066,lnP=-18034.611058086066] = [&R] ((30[&rate=4.969516359323754E-4]:6.152272907684E-1,(((((2[&rate=4.969516359323754E-4]:9.07773429822E-1,(((20[&rate=4.969516359323754E-4]:2.688123367191E-1,25[&rate=4.969516359323754E-4]:2.852506928835E-1)[&rate=4.969516359323754E-4]:5.976236953941E-1,28[&rate=4.969516359323754E-4]:9.212305526613E-1)[&rate=4.969516359323754E-4]:1.235517699305E-1,((7[&rate=4.969516359323754E-4]:3.892187318157E-1,6[&rate=4.969516359323754E-4]:3.892187318157E-1)[&rate=4.969516359323754E-4]:4.765782757357E-1,24[&rate=4.969516359323754E-4]:9.726463226199E-1)[&rate=4.969516359323754E-4]:2.830038353341E-2)[&rate=4.969516359323754E-4]:9.038836750429E-2)[&rate=4.969516359323754E-4]:1.575434825285E0,((((((39[&rate=4.969516359323754E-4]:7.99761241393E-2,((21[&rate=4.969516359323754E-4]:7.518954480984E-1,(23[&rate=4.969516359323754E-4]:4.296521688162E-1,18[&rate=4.969516359323754E-4]:4.104740866245E-1)[&rate=4.969516359323754E-4]:3.332021833919E-1)[&rate=4.969516359323754E-4]:2.31215687604E-1,(55[&rate=4.969516359323754E-4]:8.284699540048E-1,10[&rate=4.969516359323754E-4]:8.476480361965E-1)[&rate=4.969516359323754E-4]:5.053159265669E-2)[&rate=4.969516359323754E-4]:2.475499199436E-1)[&rate=4.969516359323754E-4]:1.332300239099E-1,((1[&rate=4.969516359323754E-4]:1.622130548779E-1,(19[&rate=4.969516359323754E-4]:6.992089289173E-1,26[&rate=4.969516359323754E-4]:7.238664631638E-1)[&rate=4.969516359323754E-4]:2.246479615771E-1)[&rate=4.969516359323754E-4]:2.307882138374E-2,22[&rate=4.969516359323754E-4]:9.661137940699E-1)[&rate=4.969516359323754E-4]:4.087361895956E-1)[&rate=4.969516359323754E-4]:8.553681807356E-2,((60[&rate=4.969516359323754E-4]:4.781214913634E-1,(56[&rate=4.969516359323754E-4]:3.472628323437E-1,59[&rate=4.969516359323754E-4]:3.445231063163E-1)[&rate=4.969516359323754E-4]:1.281189329921E-1)[&rate=4.969516359323754E-4]:5.966796706374E-2,57[&rate=4.969516359323754E-4]:5.377894584271E-1)[&rate=4.969516359323754E-4]:1.007528850161E0)[&rate=4.969516359323754E-4]:5.425001994628E-2,((((45[&rate=4.969516359323754E-4]:7.427814303328E-1,((44[&rate=4.969516359323754E-4]:2.009903388476E-1,43[&rate=4.969516359323754E-4]:2.03730064875E-1)[&rate=4.969516359323754E-4]:4.004068827581E-1,(50[&rate=4.969516359323754E-4]:2.677025125282E-1,40[&rate=4.969516359323754E-4]:3.279764851309E-1)[&rate=4.969516359323754E-4]:2.761604625021E-1)[&rate=4.969516359323754E-4]:1.19466400508E-1)[&rate=4.969516359323754E-4]:4.191236183568E-1,(51[&rate=4.969516359323754E-4]:9.108750847183E-1,(11[&rate=4.969516359323754E-4]:6.196231463125E-1,17[&rate=4.969516359323754E-4]:6.579793106961E-1)[&rate=4.969516359323754E-4]:3.734437192277E-1)[&rate=4.969516359323754E-4]:1.715779091768E-1)[&rate=4.969516359323754E-4]:5.887892651956E-2,(((63[&rate=4.969516359323754E-4]:3.557524901895E-1,58[&rate=4.969516359323754E-4]:3.530127641622E-1)[&rate=4.969516359323754E-4]:4.53222923889E-1,52[&rate=4.969516359323754E-4]:7.706192496949E-1)[&rate=4.969516359323754E-4]:5.810699421603E-2,(47[&rate=4.969516359323754E-4]:7.103500242436E-1,(54[&rate=4.969516359323754E-4]:7.66951944376E-1,42[&rate=4.969516359323754E-4]:5.751711224583E-1)[&rate=4.969516359323754E-4]:1.18740545621E-1)[&rate=4.969516359323754E-4]:1.950885484344E-1)[&rate=4.969516359323754E-4]:3.126056765038E-1)[&rate=4.969516359323754E-4]:1.636863410297E-1,(((49[&rate=4.969516359323754E-4]:6.775604514962E-1,41[&rate=4.969516359323754E-4]:6.501631912224E-1)[&rate=4.969516359323754E-4]:2.933099071314E-1,46[&rate=4.969516359323754E-4]:9.653909065728E-1)[&rate=4.969516359323754E-4]:2.956510891569E-1,((48[&rate=4.969516359323754E-4]:3.935138002873E-1,53[&rate=4.969516359323754E-4]:3.962535263149E-1)[&rate=4.969516359323754E-4]:3.489681059769E-1,((27[&rate=4.969516359323754E-4]:3.82582531281E-1,4[&rate=4.969516359323754E-4]:2.09979791555E-1)[&rate=4.969516359323754E-4]:4.737161958883E-1,((15[&rate=4.969516359323754E-4]:2.518127678778E-1,12[&rate=4.969516359323754E-4]:2.134566034941E-1)[&rate=4.969516359323754E-4]:4.188980040591E-1,8[&rate=4.969516359323754E-4]:6.241354294711E-1)[&rate=4.969516359323754E-4]:1.088756264654E-1)[&rate=4.969516359323754E-4]:1.251672245668E-3)[&rate=4.969516359323754E-4]:5.240395415203E-1)[&rate=4.969516359323754E-4]:1.206885944818E-1)[&rate=4.969516359323754E-4]:3.975554654232E-2)[&rate=4.969516359323754E-4]:2.180055296751E-1,(((3[&rate=4.969516359323754E-4]:9.307140686686E-1,16[&rate=4.969516359323754E-4]:1.045782561819E0)[&rate=4.969516359323754E-4]:1.179990302153E-1,5[&rate=4.969516359323754E-4]:1.100767893404E0)[&rate=4.969516359323754E-4]:1.452031128632E-1,(9[&rate=4.969516359323754E-4]:6.24588909796E-1,13[&rate=4.969516359323754E-4]:6.629450741795E-1)[&rate=4.969516359323754E-4]:6.378204526359E-1)[&rate=4.969516359323754E-4]:3.743425779696E-1)[&rate=4.969516359323754E-4]:1.112736260495E-1,38[&rate=4.969516359323754E-4]:6.767926897386E-1)[&rate=4.969516359323754E-4]:8.228539215326E-1)[&rate=4.969516359323754E-4]:1.695835811554E-2,14[&rate=4.969516359323754E-4]:2.62893373651E0)[&rate=4.969516359323754E-4]:4.614933687358E-2,61[&rate=4.969516359323754E-4]:7.098087265015E-1)[&rate=4.969516359323754E-4]:2.137479468954E-3,(62[&rate=4.969516359323754E-4]:6.102724376836E-1,(34[&rate=4.969516359323754E-4]:4.399143808536E-1,29[&rate=4.969516359323754E-4]:5.109526322198E-1)[&rate=4.969516359323754E-4]:4.194275628342E-2)[&rate=4.969516359323754E-4]:3.883223823227E-2)[&rate=4.969516359323754E-4]:2.349966403295E-2)[&rate=4.969516359323754E-4]:1.147853658882E-2,(31[&rate=4.969516359323754E-4]:6.540951076778E-1,(((33[&rate=4.969516359323754E-4]:6.292813897018E-1,36[&rate=4.969516359323754E-4]:6.648005153847E-1)[&rate=4.969516359323754E-4]:1.646593669922E-2,(32[&rate=4.969516359323754E-4]:4.311811908435E-1,37[&rate=4.969516359323754E-4]:3.464817372914E-1)[&rate=4.969516359323754E-4]:2.391562994919E-1)[&rate=4.969516359323754E-4]:5.692833665246E-2,35[&rate=4.969516359323754E-4]:7.163368652391E-1)[&rate=4.969516359323754E-4]:1.152873424202E-2)[&rate=4.969516359323754E-4]:2.725552842241E-2);
tree STATE_29896000 [&joint=-18025.530355353865,lnP=-18025.530355353865] = [&R] (((((((2[&rate=5.838565066198599E-4]:1.011979607714E0,((((7[&rate=5.838565066198599E-4]:4.319932603179E-1,6[&rate=5.838565066198599E-4]:4.319932603179E-1)[&rate=5.838565066198599E-4]:1.459571171537E-1,24[&rate=5.838565066198599E-4]:6.847996925401E-1)[&rate=5.838565066198599E-4]:3.761986692842E-2,28[&rate=5.838565066198599E-4]:7.66255175907E-1)[&rate=5.838565066198599E-4]:1.343414550333E-1,(20[&rate=5.838565066198599E-4]:3.761673456104E-1,25[&rate=5.838565066198599E-4]:3.926057017748E-1)[&rate=5.838565066198599E-4]:4.696347647818E-1)[&rate=5.838565066198599E-4]:3.387802370482E-1)[&rate=5.838565066198599E-4]:1.45566470561E0,((((((((43[&rate=5.838565066198599E-4]:5.90852735606E-1,((44[&rate=5.838565066198599E-4]:3.191012451582E-1,(50[&rate=5.838565066198599E-4]:1.452645985805E-1,40[&rate=5.838565066198599E-4]:2.055385711833E-1)[&rate=5.838565066198599E-4]:1.163024000023E-1)[&rate=5.838565066198599E-4]:2.566024706867E-1,45[&rate=5.838565066198599E-4]:5.97621524064E-1)[&rate=5.838565066198599E-4]:1.240929373368E-2)[&rate=5.838565066198599E-4]:2.869378868001E-1,(51[&rate=5.838565066198599E-4]:7.694439019507E-1,(11[&rate=5.838565066198599E-4]:7.300942641531E-1,17[&rate=5.838565066198599E-4]:7.684504285368E-1)[&rate=5.838565066198599E-4]:1.215414186194E-1)[&rate=5.838565066198599E-4]:4.807274785268E-2)[&rate=5.838565066198599E-4]:2.981631427794E-1,(((63[&rate=5.838565066198599E-4]:3.150258456047E-1,58[&rate=5.838565066198599E-4]:3.122861195774E-1)[&rate=5.838565066198599E-4]:4.980123945141E-1,52[&rate=5.838565066198599E-4]:7.746820757351E-1)[&rate=5.838565066198599E-4]:5.67760523201E-2,((47[&rate=5.838565066198599E-4]:3.547392399715E-1,54[&rate=5.838565066198599E-4]:5.300817057248E-1)[&rate=5.838565066198599E-4]:3.615919748288E-2,42[&rate=5.838565066198599E-4]:3.7446008129E-1)[&rate=5.838565066198599E-4]:5.17272019368E-1)[&rate=5.838565066198599E-4]:2.842216645276E-1)[&rate=5.838565066198599E-4]:4.764080001586E-2,((((48[&rate=5.838565066198599E-4]:6.142624386744E-1,(53[&rate=5.838565066198599E-4]:6.077078174432E-1,(27[&rate=5.838565066198599E-4]:3.564294203739E-1,4[&rate=5.838565066198599E-4]:1.838266806479E-1)[&rate=5.838565066198599E-4]:3.636071641925E-1)[&rate=5.838565066198599E-4]:9.294347258821E-3)[&rate=5.838565066198599E-4]:1.446136535846E-1,(49[&rate=5.838565066198599E-4]:6.552545593407E-1,8[&rate=5.838565066198599E-4]:6.470353812587E-1)[&rate=5.838565066198599E-4]:1.036215329183E-1)[&rate=5.838565066198599E-4]:8.799128052539E-2,(41[&rate=5.838565066198599E-4]:6.136890284617E-1,46[&rate=5.838565066198599E-4]:6.356068366808E-1)[&rate=5.838565066198599E-4]:2.057810840489E-1)[&rate=5.838565066198599E-4]:4.790257694308E-2,(15[&rate=5.838565066198599E-4]:4.409985182139E-1,12[&rate=5.838565066198599E-4]:4.026423538302E-1)[&rate=5.838565066198599E-4]:4.921275958973E-1)[&rate=5.838565066198599E-4]:3.50742423693E-1)[&rate=5.838565066198599E-4]:1.131686506686E-1,((((1[&rate=5.838565066198599E-4]:9.347181892095E-2,(19[&rate=5.838565066198599E-4]:7.107346740143E-1,26[&rate=5.838565066198599E-4]:7.353922082607E-1)[&rate=5.838565066198599E-4]:1.443809805232E-1)[&rate=5.838565066198599E-4]:1.327817922863E-1,22[&rate=5.838565066198599E-4]:1.007075529015E0)[&rate=5.838565066198599E-4]:2.683800250407E-1,((21[&rate=5.838565066198599E-4]:7.306088961046E-1,(23[&rate=5.838565066198599E-4]:5.378309628705E-1,18[&rate=5.838565066198599E-4]:5.186528806788E-1)[&rate=5.838565066198599E-4]:2.037368373438E-1)[&rate=5.838565066198599E-4]:2.757158848873E-1,(55[&rate=5.838565066198599E-4]:5.336650080853E-1,10[&rate=5.838565066198599E-4]:5.528430902771E-1)[&rate=5.838565066198599E-4]:3.685501838656E-1)[&rate=5.838565066198599E-4]:2.581718689546E-1)[&rate=5.838565066198599E-4]:8.840491282943E-2,39[&rate=5.838565066198599E-4]:2.022166312693E-1)[&rate=5.838565066198599E-4]:8.249179008031E-2)[&rate=5.838565066198599E-4]:2.192110256986E-2,((60[&rate=5.838565066198599E-4]:5.168570241241E-1,(59[&rate=5.838565066198599E-4]:4.330727119932E-1,56[&rate=5.838565066198599E-4]:4.358124380206E-1)[&rate=5.838565066198599E-4]:7.830486007594E-2)[&rate=5.838565066198599E-4]:5.454848915935E-2,57[&rate=5.838565066198599E-4]:5.714055132835E-1)[&rate=5.838565066198599E-4]:9.817993531018E-1)[&rate=5.838565066198599E-4]:5.512635438202E-2,((5[&rate=5.838565066198599E-4]:1.072589947281E0,(3[&rate=5.838565066198599E-4]:3.132847080388E-1,16[&rate=5.838565066198599E-4]:4.283532011894E-1)[&rate=5.838565066198599E-4]:7.072504447215E-1)[&rate=5.838565066198599E-4]:9.397354274041E-2,(9[&rate=5.838565066198599E-4]:6.329902186832E-1,13[&rate=5.838565066198599E-4]:6.713463830667E-1)[&rate=5.838565066198599E-4]:5.500116275023E-1)[&rate=5.838565066198599E-4]:2.445074567734E-1)[&rate=5.838565066198599E-4]:3.322497129114E-1,38[&rate=5.838565066198599E-4]:6.88526139158E-1)[&rate=5.838565066198599E-4]:7.95556530331E-1)[&rate=5.838565066198599E-4]:5.208669949143E-2,14[&rate=5.838565066198599E-4]:2.648498136104E0)[&rate=5.838565066198599E-4]:2.931605694153E-2,62[&rate=5.838565066198599E-4]:6.496983161084E-1)[&rate=5.838565066198599E-4]:3.686006490682E-3,(34[&rate=5.838565066198599E-4]:5.092742653248E-1,29[&rate=5.838565066198599E-4]:5.80312516691E-1)[&rate=5.838565066198599E-4]:1.569475672776E-2)[&rate=5.838565066198599E-4]:6.574759540909E-3,(30[&rate=5.838565066198599E-4]:5.920649629293E-1,61[&rate=5.838565066198599E-4]:7.122835421642E-1)[&rate=5.838565066198599E-4]:1.051707003038E-2)[&rate=5.838565066198599E-4]:1.85761426092E-2,((35[&rate=5.838565066198599E-4]:6.35109217147E-1,(33[&rate=5.838565066198599E-4]:4.299603330547E-1,36[&rate=5.838565066198599E-4]:4.654794587376E-1)[&rate=5.838565066198599E-4]:1.914876819067E-1)[&rate=5.838565066198599E-4]:5.724338178145E-2,((32[&rate=5.838565066198599E-4]:4.213685737529E-1,37[&rate=5.838565066198599E-4]:3.366691202009E-1)[&rate=5.838565066198599E-4]:2.436517882481E-1,31[&rate=5.838565066198599E-4]:5.80320908449E-1)[&rate=5.838565066198599E-4]:3.826119867619E-2)[&rate=5.838565066198599E-4]:5.722087718671E-2);
