## Supplementary File S2 for "Epidemiological and genomic investigation of chikungunya virus in Rio de Janeiro state, Brazil, between 2015 and 2018": chikv_ECSA_RJ1_HKY+G4_strict_skygrid_normalPriorRootAge.combined.trees.txt (part 92 of 110)

#NEXUS
tree STATE_29898000 [&joint=-18033.90123989739,lnP=-18033.90123989739] = [&R] (((((((((((56[&rate=5.935085073190268E-4]:5.403703192222E-1,59[&rate=5.935085073190268E-4]:5.376305931949E-1)[&rate=5.935085073190268E-4]:9.516131689215E-3,60[&rate=5.935085073190268E-4]:5.52626176939E-1)[&rate=5.935085073190268E-4]:1.254621658813E-1,57[&rate=5.935085073190268E-4]:6.780883428203E-1)[&rate=5.935085073190268E-4]:9.019901801383E-1,((((1[&rate=5.935085073190268E-4]:1.659336364244E-1,(19[&rate=5.935085073190268E-4]:5.201095297336E-1,26[&rate=5.935085073190268E-4]:5.4476706398E-1)[&rate=5.935085073190268E-4]:4.074679423073E-1)[&rate=5.935085073190268E-4]:1.545148824286E-1,22[&rate=5.935085073190268E-4]:1.101270436661E0)[&rate=5.935085073190268E-4]:1.714599919873E-1,(39[&rate=5.935085073190268E-4]:7.043690559006E-3,((21[&rate=5.935085073190268E-4]:4.893680605184E-1,(23[&rate=5.935085073190268E-4]:4.408691650984E-1,18[&rate=5.935085073190268E-4]:4.216910829066E-1)[&rate=5.935085073190268E-4]:5.945779952965E-2)[&rate=5.935085073190268E-4]:3.737793485354E-1,(55[&rate=5.935085073190268E-4]:4.593857208938E-1,10[&rate=5.935085073190268E-4]:4.785638030855E-1)[&rate=5.935085073190268E-4]:2.996520991191E-1)[&rate=5.935085073190268E-4]:2.945812130119E-1)[&rate=5.935085073190268E-4]:1.040429024732E-1)[&rate=5.935085073190268E-4]:2.113901039313E-1,(((((11[&rate=5.935085073190268E-4]:3.203135682933E-1,17[&rate=5.935085073190268E-4]:3.58669732677E-1)[&rate=5.935085073190268E-4]:3.107881556687E-1,51[&rate=5.935085073190268E-4]:5.489099431401E-1)[&rate=5.935085073190268E-4]:2.368720374839E-1,(45[&rate=5.935085073190268E-4]:6.512031650787E-1,((50[&rate=5.935085073190268E-4]:2.756949636321E-1,40[&rate=5.935085073190268E-4]:3.359689362349E-1)[&rate=5.935085073190268E-4]:2.424222103317E-1,(43[&rate=5.935085073190268E-4]:2.073821320421E-1,44[&rate=5.935085073190268E-4]:2.046424060148E-1)[&rate=5.935085073190268E-4]:3.710090145245E-1)[&rate=5.935085073190268E-4]:5.363393632032E-2)[&rate=5.935085073190268E-4]:2.140308703398E-1)[&rate=5.935085073190268E-4]:6.669480626043E-2,((63[&rate=5.935085073190268E-4]:2.432708805096E-1,58[&rate=5.935085073190268E-4]:2.405311544822E-1)[&rate=5.935085073190268E-4]:6.314126696958E-1,(((54[&rate=5.935085073190268E-4]:3.485476887087E-1,47[&rate=5.935085073190268E-4]:1.732052229553E-1)[&rate=5.935085073190268E-4]:4.412538457396E-1,42[&rate=5.935085073190268E-4]:5.980207125305E-1)[&rate=5.935085073190268E-4]:2.701135072657E-1,52[&rate=5.935085073190268E-4]:8.078602471935E-1)[&rate=5.935085073190268E-4]:2.846713862823E-2)[&rate=5.935085073190268E-4]:1.61494010627E-2)[&rate=5.935085073190268E-4]:3.307511741505E-1,((((27[&rate=5.935085073190268E-4]:3.516691216137E-1,4[&rate=5.935085073190268E-4]:1.790663818877E-1)[&rate=5.935085073190268E-4]:4.315507078163E-1,49[&rate=5.935085073190268E-4]:6.681513362792E-1)[&rate=5.935085073190268E-4]:2.266630106072E-1,((53[&rate=5.935085073190268E-4]:6.484334516599E-1,48[&rate=5.935085073190268E-4]:6.456937256323E-1)[&rate=5.935085073190268E-4]:2.384365466323E-1,((15[&rate=5.935085073190268E-4]:4.556057504714E-1,12[&rate=5.935085073190268E-4]:4.172495860878E-1)[&rate=5.935085073190268E-4]:3.296375389234E-1,8[&rate=5.935085073190268E-4]:7.386679469291E-1)[&rate=5.935085073190268E-4]:1.372431472535E-1)[&rate=5.935085073190268E-4]:1.068407462175E-2)[&rate=5.935085073190268E-4]:1.701221567074E-1,(41[&rate=5.935085073190268E-4]:8.825219568293E-1,46[&rate=5.935085073190268E-4]:9.044397650484E-1)[&rate=5.935085073190268E-4]:1.550172864907E-1)[&rate=5.935085073190268E-4]:2.004832382631E-1)[&rate=5.935085073190268E-4]:1.310295578463E-1)[&rate=5.935085073190268E-4]:1.102648352934E-2)[&rate=5.935085073190268E-4]:1.494116180253E-1,(5[&rate=5.935085073190268E-4]:6.420012179093E-1,((9[&rate=5.935085073190268E-4]:3.425892492132E-1,13[&rate=5.935085073190268E-4]:3.809454135966E-1)[&rate=5.935085073190268E-4]:2.505783968807E-1,(3[&rate=5.935085073190268E-4]:3.354226082538E-1,16[&rate=5.935085073190268E-4]:4.504911014044E-1)[&rate=5.935085073190268E-4]:1.892518871552E-1)[&rate=5.935085073190268E-4]:6.52719279798E-2)[&rate=5.935085073190268E-4]:8.902286491019E-1)[&rate=5.935085073190268E-4]:2.222514317187E-1,38[&rate=5.935085073190268E-4]:6.996867781818E-1)[&rate=5.935085073190268E-4]:8.003068185745E-1,14[&rate=5.935085073190268E-4]:2.61232236388E0)[&rate=5.935085073190268E-4]:7.750667553501E-3,61[&rate=5.935085073190268E-4]:6.54798684551E-1)[&rate=5.935085073190268E-4]:6.265070731155E-2,(((35[&rate=5.935085073190268E-4]:6.334764422891E-1,(33[&rate=5.935085073190268E-4]:3.769545115181E-1,36[&rate=5.935085073190268E-4]:4.124736372009E-1)[&rate=5.935085073190268E-4]:2.428607285854E-1)[&rate=5.935085073190268E-4]:4.22209026287E-2,((31[&rate=5.935085073190268E-4]:3.148248354322E-1,37[&rate=5.935085073190268E-4]:3.148248354322E-1)[&rate=5.935085073190268E-4]:1.300387901597E-1,32[&rate=5.935085073190268E-4]:5.295630791439E-1)[&rate=5.935085073190268E-4]:1.570632275226E-1)[&rate=5.935085073190268E-4]:3.32514660178E-2,(2[&rate=5.935085073190268E-4]:7.905300130757E-1,(((20[&rate=5.935085073190268E-4]:4.403064499069E-1,25[&rate=5.935085073190268E-4]:4.567448060712E-1)[&rate=5.935085073190268E-4]:2.772250875005E-1,28[&rate=5.935085073190268E-4]:7.723260579554E-1)[&rate=5.935085073190268E-4]:3.081892343881E-2,((7[&rate=5.935085073190268E-4]:3.202178787043E-1,6[&rate=5.935085073190268E-4]:3.202178787043E-1)[&rate=5.935085073190268E-4]:2.749473708755E-1,24[&rate=5.935085073190268E-4]:7.020145646483E-1)[&rate=5.935085073190268E-4]:5.729480030745E-2)[&rate=5.935085073190268E-4]:2.147822919556E-1)[&rate=5.935085073190268E-4]:1.746729300143E0)[&rate=5.935085073190268E-4]:1.669730223833E-2)[&rate=5.935085073190268E-4]:1.419829991717E-2,(34[&rate=5.935085073190268E-4]:4.749617461766E-1,29[&rate=5.935085073190268E-4]:5.459999975427E-1)[&rate=5.935085073190268E-4]:6.542911500204E-2)[&rate=5.935085073190268E-4]:1.612520285137E-1,(30[&rate=5.935085073190268E-4]:5.3130260692E-1,62[&rate=5.935085073190268E-4]:5.886796561003E-1)[&rate=5.935085073190268E-4]:2.413785341384E-1);
tree STATE_29900000 [&joint=-18030.99225424525,lnP=-18030.99225424525] = [&R] (((30[&rate=5.243724326267469E-4]:5.994200755725E-1,((((((39[&rate=5.243724326267469E-4]:1.046295106586E-1,(((21[&rate=5.243724326267469E-4]:6.721085192872E-1,(23[&rate=5.243724326267469E-4]:4.411729519731E-1,18[&rate=5.243724326267469E-4]:4.219948697814E-1)[&rate=5.243724326267469E-4]:2.418944714238E-1)[&rate=5.243724326267469E-4]:2.840138731318E-1,(55[&rate=5.243724326267469E-4]:8.296826095751E-1,10[&rate=5.243724326267469E-4]:8.488606917668E-1)[&rate=5.243724326267469E-4]:2.233019380301E-2)[&rate=5.243724326267469E-4]:2.491305442519E-1,((1[&rate=5.243724326267469E-4]:5.870717143313E-2,(19[&rate=5.243724326267469E-4]:6.67454582672E-1,26[&rate=5.243724326267469E-4]:6.921121169184E-1)[&rate=5.243724326267469E-4]:1.528964243777E-1)[&rate=5.243724326267469E-4]:1.835229706191E-1,22[&rate=5.243724326267469E-4]:1.02305205986E0)[&rate=5.243724326267469E-4]:1.931597809201E-1)[&rate=5.243724326267469E-4]:5.006150549439E-2)[&rate=5.243724326267469E-4]:2.515166970194E-1,((((60[&rate=5.243724326267469E-4]:3.879477287514E-1,56[&rate=5.243724326267469E-4]:3.852080027238E-1)[&rate=5.243724326267469E-4]:3.873311949742E-3,59[&rate=5.243724326267469E-4]:3.863415886462E-1)[&rate=5.243724326267469E-4]:3.966436357566E-1,57[&rate=5.243724326267469E-4]:7.884646764577E-1)[&rate=5.243724326267469E-4]:7.714338774124E-1,(((((45[&rate=5.243724326267469E-4]:4.141402069368E-1,(50[&rate=5.243724326267469E-4]:1.924723754574E-1,40[&rate=5.243724326267469E-4]:2.527463480602E-1)[&rate=5.243724326267469E-4]:1.422157766848E-1)[&rate=5.243724326267469E-4]:2.181779209733E-1,(43[&rate=5.243724326267469E-4]:3.720534131689E-1,44[&rate=5.243724326267469E-4]:3.693136871416E-1)[&rate=5.243724326267469E-4]:2.410866325494E-1)[&rate=5.243724326267469E-4]:3.358609096911E-1,((11[&rate=5.243724326267469E-4]:6.400778334015E-1,17[&rate=5.243724326267469E-4]:6.784339977852E-1)[&rate=5.243724326267469E-4]:2.333407382718E-1,51[&rate=5.243724326267469E-4]:7.912267908514E-1)[&rate=5.243724326267469E-4]:9.750019195528E-2)[&rate=5.243724326267469E-4]:1.106727680711E-1,((((42[&rate=5.243724326267469E-4]:1.610575426906E-1,54[&rate=5.243724326267469E-4]:3.528383646084E-1)[&rate=5.243724326267469E-4]:2.082344204783E-1,47[&rate=5.243724326267469E-4]:3.857303193333E-1)[&rate=5.243724326267469E-4]:5.23584737937E-1,(63[&rate=5.243724326267469E-4]:3.015342615535E-1,58[&rate=5.243724326267469E-4]:2.987945355261E-1)[&rate=5.243724326267469E-4]:5.694246313333E-1)[&rate=5.243724326267469E-4]:1.356696307107E-1,52[&rate=5.243724326267469E-4]:9.682723592138E-1)[&rate=5.243724326267469E-4]:3.112739166398E-2)[&rate=5.243724326267469E-4]:6.294548290406E-2,(((((53[&rate=5.243724326267469E-4]:3.631374991981E-1,48[&rate=5.243724326267469E-4]:3.603977731705E-1)[&rate=5.243724326267469E-4]:5.115964331245E-1,8[&rate=5.243724326267469E-4]:8.63775028213E-1)[&rate=5.243724326267469E-4]:1.935573605522E-2,(49[&rate=5.243724326267469E-4]:8.620072873984E-1,(27[&rate=5.243724326267469E-4]:3.220748491366E-1,4[&rate=5.243724326267469E-4]:1.494721094105E-1)[&rate=5.243724326267469E-4]:6.550009314127E-1)[&rate=5.243724326267469E-4]:2.934265495191E-2)[&rate=5.243724326267469E-4]:3.512628394792E-2,(41[&rate=5.243724326267469E-4]:5.934267618665E-1,46[&rate=5.243724326267469E-4]:6.153445700856E-1)[&rate=5.243724326267469E-4]:3.056522041579E-1)[&rate=5.243724326267469E-4]:1.197584649016E-1,(15[&rate=5.243724326267469E-4]:6.884289653277E-1,12[&rate=5.243724326267469E-4]:6.500728009441E-1)[&rate=5.243724326267469E-4]:3.961618902557E-1)[&rate=5.243724326267469E-4]:9.830232340389E-2)[&rate=5.243724326267469E-4]:2.427587995403E-1)[&rate=5.243724326267469E-4]:4.282299627361E-2)[&rate=5.243724326267469E-4]:1.534566668334E-1,(((16[&rate=5.243724326267469E-4]:7.376470873142E-1,(9[&rate=5.243724326267469E-4]:3.858584214443E-1,13[&rate=5.243724326267469E-4]:4.242145858278E-1)[&rate=5.243724326267469E-4]:3.052133234041E-1)[&rate=5.243724326267469E-4]:5.665121174854E-3,5[&rate=5.243724326267469E-4]:6.802985098589E-1)[&rate=5.243724326267469E-4]:1.440008792238E-1,3[&rate=5.243724326267469E-4]:7.722445945622E-1)[&rate=5.243724326267469E-4]:7.346185539219E-1)[&rate=5.243724326267469E-4]:1.398865707634E-1,38[&rate=5.243724326267469E-4]:6.440099932198E-1)[&rate=5.243724326267469E-4]:8.37563407569E-1,14[&rate=5.243724326267469E-4]:2.593902167912E0)[&rate=5.243724326267469E-4]:7.89928264604E-2,((2[&rate=5.243724326267469E-4]:7.268318135598E-1,(((20[&rate=5.243724326267469E-4]:4.420499700639E-1,25[&rate=5.243724326267469E-4]:4.584883262283E-1)[&rate=5.243724326267469E-4]:2.310625083009E-1,28[&rate=5.243724326267469E-4]:7.279069989128E-1)[&rate=5.243724326267469E-4]:5.716714836419E-2,((7[&rate=5.243724326267469E-4]:4.619261422746E-1,6[&rate=5.243724326267469E-4]:4.619261422746E-1)[&rate=5.243724326267469E-4]:1.229779726188E-1,24[&rate=5.243724326267469E-4]:6.917534299619E-1)[&rate=5.243724326267469E-4]:4.948510087676E-2)[&rate=5.243724326267469E-4]:1.691549265568E-1)[&rate=5.243724326267469E-4]:1.799760556819E0,61[&rate=5.243724326267469E-4]:6.900851467844E-1)[&rate=5.243724326267469E-4]:1.753550070596E-2)[&rate=5.243724326267469E-4]:1.201800731713E-2)[&rate=5.243724326267469E-4]:1.977587416695E-2,((29[&rate=5.243724326267469E-4]:5.43253122697E-1,34[&rate=5.243724326267469E-4]:4.722148713308E-1)[&rate=5.243724326267469E-4]:5.431150342006E-2,62[&rate=5.243724326267469E-4]:6.549416752974E-1)[&rate=5.243724326267469E-4]:2.163132362242E-2)[&rate=5.243724326267469E-4]:2.717691453575E-2,((((31[&rate=5.243724326267469E-4]:5.343895829588E-1,37[&rate=5.243724326267469E-4]:5.343895829588E-1)[&rate=5.243724326267469E-4]:2.72780237277E-2,32[&rate=5.243724326267469E-4]:6.463670602386E-1)[&rate=5.243724326267469E-4]:9.193112086716E-2,(33[&rate=5.243724326267469E-4]:3.982730220862E-1,36[&rate=5.243724326267469E-4]:4.33792147769E-1)[&rate=5.243724326267469E-4]:3.154349950852E-1)[&rate=5.243724326267469E-4]:9.060744858146E-3,35[&rate=5.243724326267469E-4]:7.364299642151E-1)[&rate=5.243724326267469E-4]:3.835820060639E-2);
tree STATE_29902000 [&joint=-18030.55115564013,lnP=-18030.55115564013] = [&R] ((((62[&rate=4.8567784123317633E-4]:6.397447954316E-1,34[&rate=4.8567784123317633E-4]:5.113294948851E-1)[&rate=4.8567784123317633E-4]:1.012564773236E-3,((61[&rate=4.8567784123317633E-4]:6.427825586904E-1,((((((60[&rate=4.8567784123317633E-4]:4.044325900268E-1,56[&rate=4.8567784123317633E-4]:4.016928639992E-1)[&rate=4.8567784123317633E-4]:1.434732320237E-1,59[&rate=4.8567784123317633E-4]:5.424263699955E-1)[&rate=4.8567784123317633E-4]:2.696234323281E-1,57[&rate=4.8567784123317633E-4]:8.175292543786E-1)[&rate=4.8567784123317633E-4]:7.546437223569E-1,(((((11[&rate=4.8567784123317633E-4]:6.378735732583E-1,17[&rate=4.8567784123317633E-4]:6.76229737642E-1)[&rate=4.8567784123317633E-4]:4.512893031784E-1,(51[&rate=4.8567784123317633E-4]:9.77098317476E-1,(45[&rate=4.8567784123317633E-4]:6.857527263548E-1,((50[&rate=4.8567784123317633E-4]:8.98945488976E-2,40[&rate=4.8567784123317633E-4]:1.501685215004E-1)[&rate=4.8567784123317633E-4]:2.32789208309E-1,(43[&rate=4.8567784123317633E-4]:2.097949910271E-1,44[&rate=4.8567784123317633E-4]:2.070552649997E-1)[&rate=4.8567784123317633E-4]:1.731627387823E-1)[&rate=4.8567784123317633E-4]:2.836169143537E-1)[&rate=4.8567784123317633E-4]:3.707976459157E-1)[&rate=4.8567784123317633E-4]:2.98727781388E-2)[&rate=4.8567784123317633E-4]:6.676658090997E-2,((63[&rate=4.8567784123317633E-4]:3.034468802833E-1,58[&rate=4.8567784123317633E-4]:3.00707154256E-1)[&rate=4.8567784123317633E-4]:7.79321285279E-1,(52[&rate=4.8567784123317633E-4]:7.974915658439E-1,((54[&rate=4.8567784123317633E-4]:4.51858738385E-1,47[&rate=4.8567784123317633E-4]:2.765162726317E-1)[&rate=4.8567784123317633E-4]:3.493887158894E-1,42[&rate=4.8567784123317633E-4]:6.094666323567E-1)[&rate=4.8567784123317633E-4]:2.4829890609E-1)[&rate=4.8567784123317633E-4]:2.469204353347E-1)[&rate=4.8567784123317633E-4]:2.932567534622E-2)[&rate=4.8567784123317633E-4]:1.004165812831E-1,((41[&rate=4.8567784123317633E-4]:6.453253212245E-1,46[&rate=4.8567784123317633E-4]:6.672431294436E-1)[&rate=4.8567784123317633E-4]:4.364174458955E-1,(((27[&rate=4.8567784123317633E-4]:4.568084609817E-1,4[&rate=4.8567784123317633E-4]:2.842057212557E-1)[&rate=4.8567784123317633E-4]:5.115923328005E-1,((49[&rate=4.8567784123317633E-4]:4.041110607596E-1,8[&rate=4.8567784123317633E-4]:3.958918826775E-1)[&rate=4.8567784123317633E-4]:2.575972385406E-1,(48[&rate=4.8567784123317633E-4]:2.121384426429E-1,53[&rate=4.8567784123317633E-4]:2.148781686705E-1)[&rate=4.8567784123317633E-4]:4.495698566573E-1)[&rate=4.8567784123317633E-4]:1.916240013312E-1)[&rate=4.8567784123317633E-4]:2.149418046842E-1,(15[&rate=4.8567784123317633E-4]:9.293319688153E-1,12[&rate=4.8567784123317633E-4]:8.909758044316E-1)[&rate=4.8567784123317633E-4]:1.77298300884E-1)[&rate=4.8567784123317633E-4]:4.086592207811E-2)[&rate=4.8567784123317633E-4]:1.47206011236E-1)[&rate=4.8567784123317633E-4]:1.379812099724E-1,((((1[&rate=4.8567784123317633E-4]:4.584735943129E-2,(19[&rate=4.8567784123317633E-4]:6.879609274024E-1,26[&rate=4.8567784123317633E-4]:7.126184616489E-1)[&rate=4.8567784123317633E-4]:1.195302676454E-1)[&rate=4.8567784123317633E-4]:1.741686600156E-1,22[&rate=4.8567784123317633E-4]:1.000837937255E0)[&rate=4.8567784123317633E-4]:3.144543986795E-1,((21[&rate=4.8567784123317633E-4]:6.759301955238E-1,(23[&rate=4.8567784123317633E-4]:4.786960207869E-1,18[&rate=4.8567784123317633E-4]:4.595179385952E-1)[&rate=4.8567784123317633E-4]:2.081930788466E-1)[&rate=4.8567784123317633E-4]:2.997884410757E-1,(55[&rate=4.8567784123317633E-4]:7.404854289879E-1,10[&rate=4.8567784123317633E-4]:7.596635111797E-1)[&rate=4.8567784123317633E-4]:1.311236185707E-1)[&rate=4.8567784123317633E-4]:3.286147952254E-1)[&rate=4.8567784123317633E-4]:1.814314186966E-2,39[&rate=4.8567784123317633E-4]:1.717916421879E-1)[&rate=4.8567784123317633E-4]:1.485630036746E-1)[&rate=4.8567784123317633E-4]:5.242988407104E-3)[&rate=4.8567784123317633E-4]:1.626459465083E-1,((16[&rate=4.8567784123317633E-4]:6.468731022461E-1,3[&rate=4.8567784123317633E-4]:5.318046090955E-1)[&rate=4.8567784123317633E-4]:3.875417808964E-1,((9[&rate=4.8567784123317633E-4]:4.665601797415E-1,13[&rate=4.8567784123317633E-4]:5.04916344125E-1)[&rate=4.8567784123317633E-4]:4.668550519012E-1,5[&rate=4.8567784123317633E-4]:9.169768754784E-1)[&rate=4.8567784123317633E-4]:5.4424309034E-2)[&rate=4.8567784123317633E-4]:5.661574647587E-1)[&rate=4.8567784123317633E-4]:2.193220184628E-1,38[&rate=4.8567784123317633E-4]:7.020861471859E-1)[&rate=4.8567784123317633E-4]:7.936419912634E-1)[&rate=4.8567784123317633E-4]:2.235539924491E-2,29[&rate=4.8567784123317633E-4]:5.449193787004E-1)[&rate=4.8567784123317633E-4]:3.846093232413E-2)[&rate=4.8567784123317633E-4]:1.951842883126E-2,30[&rate=4.8567784123317633E-4]:6.028987398558E-1)[&rate=4.8567784123317633E-4]:5.4045787006E-3,((((33[&rate=4.8567784123317633E-4]:3.64666325792E-1,36[&rate=4.8567784123317633E-4]:4.001854514749E-1)[&rate=4.8567784123317633E-4]:2.718188363763E-1,35[&rate=4.8567784123317633E-4]:6.50146364354E-1)[&rate=4.8567784123317633E-4]:5.270132361925E-4,((31[&rate=4.8567784123317633E-4]:2.242934527983E-1,37[&rate=4.8567784123317633E-4]:2.242934527983E-1)[&rate=4.8567784123317633E-4]:1.794834314892E-1,32[&rate=4.8567784123317633E-4]:4.884763378395E-1)[&rate=4.8567784123317633E-4]:1.731260014994E-1)[&rate=4.8567784123317633E-4]:7.113705653631E-2,((((7[&rate=4.8567784123317633E-4]:1.596453198322E-1,6[&rate=4.8567784123317633E-4]:1.596453198322E-1)[&rate=4.8567784123317633E-4]:7.142237167829E-1,24[&rate=4.8567784123317633E-4]:9.807183516836E-1)[&rate=4.8567784123317633E-4]:2.450422127856E-1,(((20[&rate=4.8567784123317633E-4]:2.908639376429E-1,25[&rate=4.8567784123317633E-4]:3.073022938073E-1)[&rate=4.8567784123317633E-4]:4.033894785213E-1,28[&rate=4.8567784123317633E-4]:7.490479367123E-1)[&rate=4.8567784123317633E-4]:3.600162220927E-2,2[&rate=4.8567784123317633E-4]:5.576522986475E-1)[&rate=4.8567784123317633E-4]:4.84546621986E-1)[&rate=4.8567784123317633E-4]:1.501150843192E0,14[&rate=4.8567784123317633E-4]:2.672116887114E0)[&rate=4.8567784123317633E-4]:6.771172583914E-3)[&rate=4.8567784123317633E-4]:1.49081849762E-2);
tree STATE_29904000 [&joint=-18044.35271752294,lnP=-18044.35271752294] = [&R] ((((((((39[&rate=5.121419006900107E-4]:2.092807541454E-3,((1[&rate=5.121419006900107E-4]:4.056929765115E-2,(19[&rate=5.121419006900107E-4]:4.792874851664E-1,26[&rate=5.121419006900107E-4]:5.039450194128E-1)[&rate=5.121419006900107E-4]:3.229256481013E-1)[&rate=5.121419006900107E-4]:1.193656469579E-1,22[&rate=5.121419006900107E-4]:9.407568624173E-1)[&rate=5.121419006900107E-4]:2.229797807405E-1)[&rate=5.121419006900107E-4]:1.843701243335E-1,(55[&rate=5.121419006900107E-4]:7.287749659066E-1,((21[&rate=5.121419006900107E-4]:6.998713459117E-1,(23[&rate=5.121419006900107E-4]:4.975068666483E-1,18[&rate=5.121419006900107E-4]:4.783287844565E-1)[&rate=5.121419006900107E-4]:2.133233833731E-1)[&rate=5.121419006900107E-4]:3.476525328828E-2,10[&rate=5.121419006900107E-4]:6.497050923507E-1)[&rate=5.121419006900107E-4]:9.824795574762E-2)[&rate=5.121419006900107E-4]:5.042633084341E-1)[&rate=5.121419006900107E-4]:1.051570910092E-1,((((11[&rate=5.121419006900107E-4]:8.494001753882E-1,17[&rate=5.121419006900107E-4]:8.877563397719E-1)[&rate=5.121419006900107E-4]:2.579806005727E-1,((45[&rate=5.121419006900107E-4]:6.39051129652E-1,((50[&rate=5.121419006900107E-4]:1.606501183321E-1,40[&rate=5.121419006900107E-4]:2.209240909349E-1)[&rate=5.121419006900107E-4]:1.55465084697E-1,(44[&rate=5.121419006900107E-4]:3.219029028213E-1,43[&rate=5.121419006900107E-4]:3.246426288486E-1)[&rate=5.121419006900107E-4]:5.17465467832E-2)[&rate=5.121419006900107E-4]:2.434838718284E-1)[&rate=5.121419006900107E-4]:2.541940725667E-1,51[&rate=5.121419006900107E-4]:8.137931474242E-1)[&rate=5.121419006900107E-4]:2.113958477148E-1)[&rate=5.121419006900107E-4]:4.919757193748E-2,(52[&rate=5.121419006900107E-4]:9.857612598007E-1,((54[&rate=5.121419006900107E-4]:5.829454359072E-1,(47[&rate=5.121419006900107E-4]:3.355612411517E-1,42[&rate=5.121419006900107E-4]:3.191228849874E-1)[&rate=5.121419006900107E-4]:7.20417290021E-2)[&rate=5.121419006900107E-4]:4.649091803592E-1,(63[&rate=5.121419006900107E-4]:5.694934494389E-1,58[&rate=5.121419006900107E-4]:5.667537234115E-1)[&rate=5.121419006900107E-4]:2.646625366907E-1)[&rate=5.121419006900107E-4]:1.899614380548E-1)[&rate=5.121419006900107E-4]:8.86253072758E-2)[&rate=5.121419006900107E-4]:2.070516806955E-1,(((8[&rate=5.121419006900107E-4]:8.69297770111E-1,(15[&rate=5.121419006900107E-4]:7.894500458675E-1,12[&rate=5.121419006900107E-4]:7.510938814839E-1)[&rate=5.121419006900107E-4]:1.264230667092E-1)[&rate=5.121419006900107E-4]:1.821236352437E-1,(49[&rate=5.121419006900107E-4]:9.157035916861E-1,((27[&rate=5.121419006900107E-4]:3.232415280058E-1,4[&rate=5.121419006900107E-4]:1.506387882798E-1)[&rate=5.121419006900107E-4]:6.576775424977E-1,(48[&rate=5.121419006900107E-4]:2.37497910885E-1,53[&rate=5.121419006900107E-4]:2.402376369126E-1)[&rate=5.121419006900107E-4]:6.283526664676E-1)[&rate=5.121419006900107E-4]:4.985301433343E-2)[&rate=5.121419006900107E-4]:1.439369917507E-1)[&rate=5.121419006900107E-4]:2.262286657978E-1,(41[&rate=5.121419006900107E-4]:5.706953990813E-1,46[&rate=5.121419006900107E-4]:5.926132073004E-1)[&rate=5.121419006900107E-4]:6.877765898794E-1)[&rate=5.121419006900107E-4]:7.776077935931E-2)[&rate=5.121419006900107E-4]:1.962597029838E-3)[&rate=5.121419006900107E-4]:2.135613553174E-3,(((60[&rate=5.121419006900107E-4]:3.819451200498E-1,56[&rate=5.121419006900107E-4]:3.792053940222E-1)[&rate=5.121419006900107E-4]:1.886663926627E-1,59[&rate=5.121419006900107E-4]:5.651320606576E-1)[&rate=5.121419006900107E-4]:2.35926063192E-1,57[&rate=5.121419006900107E-4]:8.065375759045E-1)[&rate=5.121419006900107E-4]:7.337934029986E-1)[&rate=5.121419006900107E-4]:6.647047394728E-2,((16[&rate=5.121419006900107E-4]:4.578320587943E-1,3[&rate=5.121419006900107E-4]:3.427635656436E-1)[&rate=5.121419006900107E-4]:6.575703533428E-1,(5[&rate=5.121419006900107E-4]:8.442277667093E-1,(9[&rate=5.121419006900107E-4]:3.74423144627E-1,13[&rate=5.121419006900107E-4]:4.127793090105E-1)[&rate=5.121419006900107E-4]:4.862429782467E-1)[&rate=5.121419006900107E-4]:2.081609467976E-1)[&rate=5.121419006900107E-4]:3.571524653708E-1)[&rate=5.121419006900107E-4]:2.837086465135E-1,38[&rate=5.121419006900107E-4]:6.384553048431E-1)[&rate=5.121419006900107E-4]:9.242190158534E-1,62[&rate=5.121419006900107E-4]:6.468872108831E-1)[&rate=5.121419006900107E-4]:5.858929771946E-3,((14[&rate=5.121419006900107E-4]:2.675193292077E0,(61[&rate=5.121419006900107E-4]:5.227188286745E-1,(30[&rate=5.121419006900107E-4]:3.571934661215E-1,34[&rate=5.121419006900107E-4]:2.861552147553E-1)[&rate=5.121419006900107E-4]:4.530678331803E-2)[&rate=5.121419006900107E-4]:1.8720011652E-1)[&rate=5.121419006900107E-4]:2.123827970959E-3,(((((31[&rate=5.121419006900107E-4]:3.148818217959E-1,37[&rate=5.121419006900107E-4]:3.148818217959E-1)[&rate=5.121419006900107E-4]:9.864349368834E-2,32[&rate=5.121419006900107E-4]:4.982247690363E-1)[&rate=5.121419006900107E-4]:1.517363321822E-1,35[&rate=5.121419006900107E-4]:6.390321394697E-1)[&rate=5.121419006900107E-4]:2.384483683297E-2,(33[&rate=5.121419006900107E-4]:5.018563256736E-1,36[&rate=5.121419006900107E-4]:5.373754513565E-1)[&rate=5.121419006900107E-4]:1.473594484435E-1)[&rate=5.121419006900107E-4]:5.523530890898E-2,(((((7[&rate=5.121419006900107E-4]:4.083903288021E-1,6[&rate=5.121419006900107E-4]:4.083903288021E-1)[&rate=5.121419006900107E-4]:4.763672930041E-1,(2[&rate=5.121419006900107E-4]:7.550479680995E-1,28[&rate=5.121419006900107E-4]:9.824452283735E-1)[&rate=5.121419006900107E-4]:5.299732493958E-2)[&rate=5.121419006900107E-4]:1.662460566998E-1,(20[&rate=5.121419006900107E-4]:3.452789540714E-1,25[&rate=5.121419006900107E-4]:3.617173102358E-1)[&rate=5.121419006900107E-4]:8.016151353935E-1)[&rate=5.121419006900107E-4]:1.785972998303E-1,24[&rate=5.121419006900107E-4]:1.336450293405E0)[&rate=5.121419006900107E-4]:1.345384850052E0,29[&rate=5.121419006900107E-4]:5.415476967916E-1)[&rate=5.121419006900107E-4]:4.814928787381E-2)[&rate=5.121419006900107E-4]:2.127209265056E-3)[&rate=5.121419006900107E-4]:3.544897544209E-3);
tree STATE_29906000 [&joint=-18027.546236824335,lnP=-18027.546236824335] = [&R] ((((((20[&rate=5.092360108177423E-4]:7.902031286006E-1,25[&rate=5.092360108177423E-4]:8.06641484765E-1)[&rate=5.092360108177423E-4]:4.911451900446E-1,((2[&rate=5.092360108177423E-4]:2.876956076229E-1,28[&rate=5.092360108177423E-4]:5.150928678969E-1)[&rate=5.092360108177423E-4]:4.289552063966E-1,(7[&rate=5.092360108177423E-4]:3.997413243898E-1,6[&rate=5.092360108177423E-4]:3.997413243898E-1)[&rate=5.092360108177423E-4]:3.936218183968E-1)[&rate=5.092360108177423E-4]:3.920947648998E-1)[&rate=5.092360108177423E-4]:2.050241163062E-1,24[&rate=5.092360108177423E-4]:1.497331339061E0)[&rate=5.092360108177423E-4]:1.214181231008E0,((((31[&rate=5.092360108177423E-4]:3.070217233725E-1,37[&rate=5.092360108177423E-4]:3.070217233725E-1)[&rate=5.092360108177423E-4]:2.167665406398E-2,32[&rate=5.092360108177423E-4]:4.133978309885E-1)[&rate=5.092360108177423E-4]:2.395609540557E-1,35[&rate=5.092360108177423E-4]:6.420298232955E-1)[&rate=5.092360108177423E-4]:3.77519503383E-2,(33[&rate=5.092360108177423E-4]:6.290718052468E-1,36[&rate=5.092360108177423E-4]:6.645909309297E-1)[&rate=5.092360108177423E-4]:3.704876620134E-2)[&rate=5.092360108177423E-4]:1.985865031619E-2)[&rate=5.092360108177423E-4]:1.843181067064E-2,62[&rate=5.092360108177423E-4]:6.470339832546E-1)[&rate=5.092360108177423E-4]:2.693613738411E-3,((34[&rate=5.092360108177423E-4]:4.585485517062E-1,(14[&rate=5.092360108177423E-4]:2.593555916965E0,61[&rate=5.092360108177423E-4]:6.282815700829E-1)[&rate=5.092360108177423E-4]:2.152381222443E-2)[&rate=5.092360108177423E-4]:6.06354412388E-2,((29[&rate=5.092360108177423E-4]:5.524457910834E-1,30[&rate=5.092360108177423E-4]:5.524457910834E-1)[&rate=5.092360108177423E-4]:3.467392744268E-2,((((((60[&rate=5.092360108177423E-4]:4.03872938958E-1,(56[&rate=5.092360108177423E-4]:3.428828490739E-1,59[&rate=5.092360108177423E-4]:3.401431230466E-1)[&rate=5.092360108177423E-4]:5.825036385646E-2)[&rate=5.092360108177423E-4]:3.711530364281E-1,57[&rate=5.092360108177423E-4]:7.750259753861E-1)[&rate=5.092360108177423E-4]:7.736503439519E-1,((39[&rate=5.092360108177423E-4]:9.248879877289E-2,((21[&rate=5.092360108177423E-4]:7.850602085618E-1,(23[&rate=5.092360108177423E-4]:4.822559031457E-1,18[&rate=5.092360108177423E-4]:4.63077820954E-1)[&rate=5.092360108177423E-4]:3.137632095258E-1)[&rate=5.092360108177423E-4]:2.049380365103E-1,(10[&rate=5.092360108177423E-4]:7.95346862059E-1,55[&rate=5.092360108177423E-4]:7.761687798672E-1)[&rate=5.092360108177423E-4]:1.097198761639E-1)[&rate=5.092360108177423E-4]:2.531754852075E-1)[&rate=5.092360108177423E-4]:7.652953733539E-2,((1[&rate=5.092360108177423E-4]:1.427271326286E-1,(19[&rate=5.092360108177423E-4]:8.153798956334E-1,26[&rate=5.092360108177423E-4]:8.400374298799E-1)[&rate=5.092360108177423E-4]:8.89910726117E-2)[&rate=5.092360108177423E-4]:8.356142897093E-2,22[&rate=5.092360108177423E-4]:1.007110479408E0)[&rate=5.092360108177423E-4]:3.235516923169E-1)[&rate=5.092360108177423E-4]:1.330826407639E-1)[&rate=5.092360108177423E-4]:6.805938979283E-2,(((((47[&rate=5.092360108177423E-4]:2.778699058251E-1,54[&rate=5.092360108177423E-4]:4.532123715785E-1)[&rate=5.092360108177423E-4]:1.314926273583E-1,42[&rate=5.092360108177423E-4]:3.92924177019E-1)[&rate=5.092360108177423E-4]:4.654991226463E-1,(63[&rate=5.092360108177423E-4]:3.660238859532E-1,58[&rate=5.092360108177423E-4]:3.632841599258E-1)[&rate=5.092360108177423E-4]:4.704816054931E-1)[&rate=5.092360108177423E-4]:2.763392212399E-1,(((((50[&rate=5.092360108177423E-4]:1.193405308822E-1,40[&rate=5.092360108177423E-4]:1.79614503485E-1)[&rate=5.092360108177423E-4]:4.061313318309E-1,45[&rate=5.092360108177423E-4]:6.049239175076E-1)[&rate=5.092360108177423E-4]:3.989997096434E-2,(44[&rate=5.092360108177423E-4]:6.221906986832E-1,43[&rate=5.092360108177423E-4]:6.249304247105E-1)[&rate=5.092360108177423E-4]:7.153815697273E-4)[&rate=5.092360108177423E-4]:2.53740360732E-1,(51[&rate=5.092360108177423E-4]:7.72833909791E-1,(11[&rate=5.092360108177423E-4]:6.366600800588E-1,17[&rate=5.092360108177423E-4]:6.750162444425E-1)[&rate=5.092360108177423E-4]:2.183656105541E-1)[&rate=5.092360108177423E-4]:4.62782846184E-2)[&rate=5.092360108177423E-4]:2.074708776909E-1,52[&rate=5.092360108177423E-4]:1.0265830721E0)[&rate=5.092360108177423E-4]:4.790547620212E-2)[&rate=5.092360108177423E-4]:2.05524445974E-1,((49[&rate=5.092360108177423E-4]:8.794475223886E-1,(((48[&rate=5.092360108177423E-4]:6.285858268404E-1,(27[&rate=5.092360108177423E-4]:4.220333994979E-1,4[&rate=5.092360108177423E-4]:2.494306597719E-1)[&rate=5.092360108177423E-4]:3.216209204933E-1)[&rate=5.092360108177423E-4]:5.584284641869E-3,(15[&rate=5.092360108177423E-4]:3.939466868732E-1,12[&rate=5.092360108177423E-4]:3.555905224895E-1)[&rate=5.092360108177423E-4]:2.785795889927E-1)[&rate=5.092360108177423E-4]:2.448270283327E-3,8[&rate=5.092360108177423E-4]:6.283992036835E-1)[&rate=5.092360108177423E-4]:2.42829140623E-1)[&rate=5.092360108177423E-4]:3.449193539181E-1,((41[&rate=5.092360108177423E-4]:9.440902398535E-1,46[&rate=5.092360108177423E-4]:9.660080480726E-1)[&rate=5.092360108177423E-4]:1.742613641597E-1,53[&rate=5.092360108177423E-4]:1.148488590315E0)[&rate=5.092360108177423E-4]:7.861801201962E-2)[&rate=5.092360108177423E-4]:1.378378987916E-1)[&rate=5.092360108177423E-4]:8.192819430632E-2)[&rate=5.092360108177423E-4]:1.521643227216E-1,((16[&rate=5.092360108177423E-4]:7.018210203952E-1,3[&rate=5.092360108177423E-4]:5.867525272446E-1)[&rate=5.092360108177423E-4]:2.044805287713E-1,(5[&rate=5.092360108177423E-4]:6.054225812657E-1,(9[&rate=5.092360108177423E-4]:1.906394619092E-1,13[&rate=5.092360108177423E-4]:2.289956262926E-1)[&rate=5.092360108177423E-4]:4.312214755209E-1)[&rate=5.092360108177423E-4]:2.378652692708E-1)[&rate=5.092360108177423E-4]:7.283519073433E-1)[&rate=5.092360108177423E-4]:9.762469616639E-1,38[&rate=5.092360108177423E-4]:1.493092198996E0)[&rate=5.092360108177423E-4]:6.719167852423E-2)[&rate=5.092360108177423E-4]:3.102525785079E-3)[&rate=5.092360108177423E-4]:2.128303501548E-3);
tree STATE_29908000 [&joint=-18023.58588548534,lnP=-18023.58588548534] = [&R] ((((((((((((45[&rate=4.725662728484793E-4]:8.134617664708E-1,((43[&rate=4.725662728484793E-4]:5.56359784339E-1,(50[&rate=4.725662728484793E-4]:1.118848551255E-1,40[&rate=4.725662728484793E-4]:1.721588277283E-1)[&rate=4.725662728484793E-4]:3.842009566107E-1)[&rate=4.725662728484793E-4]:3.236332202453E-2,44[&rate=4.725662728484793E-4]:5.859833803362E-1)[&rate=4.725662728484793E-4]:2.055605779155E-1)[&rate=4.725662728484793E-4]:2.665473013659E-1,(51[&rate=4.725662728484793E-4]:9.653853812733E-1,(11[&rate=4.725662728484793E-4]:7.703602251544E-1,17[&rate=4.725662728484793E-4]:8.08716389538E-1)[&rate=4.725662728484793E-4]:2.772169369408E-1)[&rate=4.725662728484793E-4]:3.517163176886E-2)[&rate=4.725662728484793E-4]:1.346516650679E-1,((54[&rate=4.725662728484793E-4]:5.107132417088E-1,47[&rate=4.725662728484793E-4]:3.353707759554E-1)[&rate=4.725662728484793E-4]:4.039604454782E-2,42[&rate=4.725662728484793E-4]:3.593284643388E-1)[&rate=4.725662728484793E-4]:8.36154186374E-1)[&rate=4.725662728484793E-4]:4.225728029592E-2,((63[&rate=4.725662728484793E-4]:7.468967992325E-1,58[&rate=4.725662728484793E-4]:7.441570732051E-1)[&rate=4.725662728484793E-4]:4.343974734174E-1,52[&rate=4.725662728484793E-4]:1.142938108266E0)[&rate=4.725662728484793E-4]:3.452785013978E-2)[&rate=4.725662728484793E-4]:1.038222987763E-1,(((15[&rate=4.725662728484793E-4]:2.141080257138E-1,12[&rate=4.725662728484793E-4]:1.757518613301E-1)[&rate=4.725662728484793E-4]:7.269113544758E-1,((48[&rate=4.725662728484793E-4]:8.123120395925E-1,(49[&rate=4.725662728484793E-4]:8.027795685608E-1,8[&rate=4.725662728484793E-4]:7.945603904787E-1)[&rate=4.725662728484793E-4]:9.532471031741E-3)[&rate=4.725662728484793E-4]:3.491965629134E-2,(27[&rate=4.725662728484793E-4]:3.104354813296E-1,4[&rate=4.725662728484793E-4]:1.378327416036E-1)[&rate=4.725662728484793E-4]:6.518647077051E-1)[&rate=4.725662728484793E-4]:5.543151992209E-2)[&rate=4.725662728484793E-4]:1.078598586337E-1,((46[&rate=4.725662728484793E-4]:7.898858829071E-1,41[&rate=4.725662728484793E-4]:7.67968074688E-1)[&rate=4.725662728484793E-4]:1.624985851404E-1,53[&rate=4.725662728484793E-4]:9.606036461297E-1)[&rate=4.725662728484793E-4]:5.26591543375E-2)[&rate=4.725662728484793E-4]:3.529569635645E-1)[&rate=4.725662728484793E-4]:4.843681280658E-2,((39[&rate=4.725662728484793E-4]:2.151375265185E-1,((21[&rate=4.725662728484793E-4]:6.192600613723E-1,(23[&rate=4.725662728484793E-4]:4.789010931642E-1,18[&rate=4.725662728484793E-4]:4.597230109724E-1)[&rate=4.725662728484793E-4]:1.513178723178E-1)[&rate=4.725662728484793E-4]:3.99715799918E-1,(10[&rate=4.725662728484793E-4]:8.353725146881E-1,55[&rate=4.725662728484793E-4]:8.161944324964E-1)[&rate=4.725662728484793E-4]:9.867183975298E-2)[&rate=4.725662728484793E-4]:3.468465967349E-1)[&rate=4.725662728484793E-4]:1.489740108043E-2,((1[&rate=4.725662728484793E-4]:2.439409065195E-1,(19[&rate=4.725662728484793E-4]:6.403000400237E-1,26[&rate=4.725662728484793E-4]:6.649575742701E-1)[&rate=4.725662728484793E-4]:3.652847021123E-1)[&rate=4.725662728484793E-4]:7.585338741974E-2,22[&rate=4.725662728484793E-4]:1.100616211747E0)[&rate=4.725662728484793E-4]:2.910625514679E-1)[&rate=4.725662728484793E-4]:1.079093204722E-1)[&rate=4.725662728484793E-4]:4.819310687337E-3,((60[&rate=4.725662728484793E-4]:4.234869620306E-1,(56[&rate=4.725662728484793E-4]:4.147298808154E-1,59[&rate=4.725662728484793E-4]:4.11990154788E-1)[&rate=4.725662728484793E-4]:6.017355187628E-3)[&rate=4.725662728484793E-4]:1.498112625146E-1,57[&rate=4.725662728484793E-4]:5.732982245452E-1)[&rate=4.725662728484793E-4]:1.016040676679E0)[&rate=4.725662728484793E-4]:1.761564393282E-1,((5[&rate=4.725662728484793E-4]:8.506379505803E-1,(16[&rate=4.725662728484793E-4]:5.822790797028E-1,(9[&rate=4.725662728484793E-4]:2.244990165516E-1,13[&rate=4.725662728484793E-4]:2.628551809351E-1)[&rate=4.725662728484793E-4]:3.112047206854E-1)[&rate=4.725662728484793E-4]:3.313725695077E-1)[&rate=4.725662728484793E-4]:4.907246323817E-1,3[&rate=4.725662728484793E-4]:1.289307788442E0)[&rate=4.725662728484793E-4]:2.268724836178E-1)[&rate=4.725662728484793E-4]:2.923179111425E-1,38[&rate=4.725662728484793E-4]:8.057584571742E-1)[&rate=4.725662728484793E-4]:7.190837729945E-1,14[&rate=4.725662728484793E-4]:2.637170997292E0)[&rate=4.725662728484793E-4]:3.840514240529E-2,(((2[&rate=4.725662728484793E-4]:1.313769695225E0,(28[&rate=4.725662728484793E-4]:1.109568024054E0,(((7[&rate=4.725662728484793E-4]:2.344712579623E-1,6[&rate=4.725662728484793E-4]:2.344712579623E-1)[&rate=4.725662728484793E-4]:3.422203472653E-1,24[&rate=4.725662728484793E-4]:6.835409202961E-1)[&rate=4.725662728484793E-4]:3.08091073844E-1,(20[&rate=4.725662728484793E-4]:4.436866970383E-1,25[&rate=4.725662728484793E-4]:4.601250532026E-1)[&rate=4.725662728484793E-4]:5.369863929921E-1)[&rate=4.725662728484793E-4]:7.410041347542E-2)[&rate=4.725662728484793E-4]:4.315989314457E-1)[&rate=4.725662728484793E-4]:1.168038342461E0,30[&rate=4.725662728484793E-4]:5.250822348571E-1)[&rate=4.725662728484793E-4]:6.470357101687E-2,(((((34[&rate=4.725662728484793E-4]:4.344594141337E-1,(33[&rate=4.725662728484793E-4]:5.189832775323E-1,36[&rate=4.725662728484793E-4]:5.545024032152E-1)[&rate=4.725662728484793E-4]:1.012684863282E-1)[&rate=4.725662728484793E-4]:1.506759672164E-2,35[&rate=4.725662728484793E-4]:6.489805627678E-1)[&rate=4.725662728484793E-4]:3.338820737172E-3,((31[&rate=4.725662728484793E-4]:9.24580834415E-2,37[&rate=4.725662728484793E-4]:9.24580834415E-2)[&rate=4.725662728484793E-4]:2.364534989879E-1,32[&rate=4.725662728484793E-4]:4.136110359814E-1)[&rate=4.725662728484793E-4]:2.496373092723E-1)[&rate=4.725662728484793E-4]:3.531705362754E-2,29[&rate=4.725662728484793E-4]:5.592211365862E-1)[&rate=4.725662728484793E-4]:8.211500509638E-3,61[&rate=4.725662728484793E-4]:6.876512163308E-1)[&rate=4.725662728484793E-4]:2.235316877809E-2)[&rate=4.725662728484793E-4]:2.974077063471E-4)[&rate=4.725662728484793E-4]:5.430747956692E-4,62[&rate=4.725662728484793E-4]:6.480033375563E-1);
tree STATE_29910000 [&joint=-18007.191886023607,lnP=-18007.191886023607] = [&R] ((((14[&rate=4.4545420526840164E-4]:2.626706459402E0,61[&rate=4.4545420526840164E-4]:6.614321125192E-1)[&rate=4.4545420526840164E-4]:2.242134157955E-2,29[&rate=4.4545420526840164E-4]:5.636348748638E-1)[&rate=4.4545420526840164E-4]:2.740472231838E-2,30[&rate=4.4545420526840164E-4]:5.910395971822E-1)[&rate=4.4545420526840164E-4]:2.412953248263E-4,(((34[&rate=4.4545420526840164E-4]:4.572662237906E-1,(2[&rate=4.4545420526840164E-4]:9.113049251642E-1,(((7[&rate=4.4545420526840164E-4]:6.587082170635E-1,6[&rate=4.4545420526840164E-4]:6.587082170635E-1)[&rate=4.4545420526840164E-4]:2.242904962879E-1,24[&rate=4.4545420526840164E-4]:9.898480284199E-1)[&rate=4.4545420526840164E-4]:5.344683291742E-2,(28[&rate=4.4545420526840164E-4]:1.04035245178E0,(20[&rate=4.4545420526840164E-4]:4.70059922263E-1,25[&rate=4.4545420526840164E-4]:4.864982784274E-1)[&rate=4.4545420526840164E-4]:5.15498008969E-1)[&rate=4.4545420526840164E-4]:4.677802599572E-2)[&rate=4.4545420526840164E-4]:5.157170766254E-2)[&rate=4.4545420526840164E-4]:1.573725352822E0)[&rate=4.4545420526840164E-4]:5.704455101459E-2,(((33[&rate=4.4545420526840164E-4]:3.905901962054E-1,36[&rate=4.4545420526840164E-4]:4.261093218883E-1)[&rate=4.4545420526840164E-4]:2.336953272542E-1,35[&rate=4.4545420526840164E-4]:6.379467256453E-1)[&rate=4.4545420526840164E-4]:2.332535211445E-2,((31[&rate=4.4545420526840164E-4]:8.578091733336E-2,37[&rate=4.4545420526840164E-4]:8.578091733336E-2)[&rate=4.4545420526840164E-4]:3.118399663322E-1,32[&rate=4.4545420526840164E-4]:4.823203372176E-1)[&rate=4.4545420526840164E-4]:1.898807022909E-1)[&rate=4.4545420526840164E-4]:5.24922489579E-2)[&rate=4.4545420526840164E-4]:5.163794065631E-3,(((((((59[&rate=4.4545420526840164E-4]:3.726576558093E-1,(56[&rate=4.4545420526840164E-4]:3.509158220653E-1,60[&rate=4.4545420526840164E-4]:3.536555480929E-1)[&rate=4.4545420526840164E-4]:2.448155977134E-2)[&rate=4.4545420526840164E-4]:1.664581122651E-1,57[&rate=4.4545420526840164E-4]:5.445952201293E-1)[&rate=4.4545420526840164E-4]:1.014759362211E0,(((((11[&rate=4.4545420526840164E-4]:4.510956587991E-1,17[&rate=4.4545420526840164E-4]:4.894518231828E-1)[&rate=4.4545420526840164E-4]:5.119119372774E-1,((44[&rate=4.4545420526840164E-4]:5.536007949868E-1,(50[&rate=4.4545420526840164E-4]:1.243107512784E-1,40[&rate=4.4545420526840164E-4]:1.845847238812E-1)[&rate=4.4545420526840164E-4]:3.717557971329E-1)[&rate=4.4545420526840164E-4]:2.112255824109E-1,(43[&rate=4.4545420526840164E-4]:6.295620400778E-1,45[&rate=4.4545420526840164E-4]:6.487401222695E-1)[&rate=4.4545420526840164E-4]:1.380040633473E-1)[&rate=4.4545420526840164E-4]:1.735236844324E-1)[&rate=4.4545420526840164E-4]:8.231697925687E-3,51[&rate=4.4545420526840164E-4]:8.890475131803E-1)[&rate=4.4545420526840164E-4]:2.331402578715E-1,(((63[&rate=4.4545420526840164E-4]:3.302386534329E-1,58[&rate=4.4545420526840164E-4]:3.274989274056E-1)[&rate=4.4545420526840164E-4]:6.316926689609E-1,((54[&rate=4.4545420526840164E-4]:4.948564009785E-1,42[&rate=4.4545420526840164E-4]:3.030755790607E-1)[&rate=4.4545420526840164E-4]:2.025359244841E-2,47[&rate=4.4545420526840164E-4]:3.397675276735E-1)[&rate=4.4545420526840164E-4]:6.605199591038E-1)[&rate=4.4545420526840164E-4]:6.810631003523E-2,52[&rate=4.4545420526840164E-4]:9.916814680454E-1)[&rate=4.4545420526840164E-4]:1.305063030064E-1)[&rate=4.4545420526840164E-4]:1.596388384667E-1,(((15[&rate=4.4545420526840164E-4]:7.135308409513E-1,12[&rate=4.4545420526840164E-4]:6.751746765676E-1)[&rate=4.4545420526840164E-4]:1.60882246102E-1,((46[&rate=4.4545420526840164E-4]:6.344817796413E-1,53[&rate=4.4545420526840164E-4]:6.427009577236E-1)[&rate=4.4545420526840164E-4]:2.352759649763E-2,41[&rate=4.4545420526840164E-4]:6.360915679198E-1)[&rate=4.4545420526840164E-4]:1.72568094476E-1)[&rate=4.4545420526840164E-4]:1.652601584249E-1,(((49[&rate=4.4545420526840164E-4]:6.141171911844E-1,8[&rate=4.4545420526840164E-4]:6.058980131024E-1)[&rate=4.4545420526840164E-4]:2.685997290813E-1,48[&rate=4.4545420526840164E-4]:8.827169202657E-1)[&rate=4.4545420526840164E-4]:2.369410327414E-2,(27[&rate=4.4545420526840164E-4]:4.610572975728E-1,4[&rate=4.4545420526840164E-4]:2.884545578468E-1)[&rate=4.4545420526840164E-4]:5.604222191179E-1)[&rate=4.4545420526840164E-4]:9.490605755467E-2)[&rate=4.4545420526840164E-4]:3.627013092458E-1)[&rate=4.4545420526840164E-4]:2.273345227405E-2)[&rate=4.4545420526840164E-4]:3.040979646193E-3,((((1[&rate=4.4545420526840164E-4]:7.491896163652E-2,(19[&rate=4.4545420526840164E-4]:7.475051687154E-1,26[&rate=4.4545420526840164E-4]:7.721627029618E-1)[&rate=4.4545420526840164E-4]:8.905762853765E-2)[&rate=4.4545420526840164E-4]:1.053201649438E-1,22[&rate=4.4545420526840164E-4]:9.610610443885E-1)[&rate=4.4545420526840164E-4]:4.998654632517E-1,39[&rate=4.4545420526840164E-4]:2.992826720238E-1)[&rate=4.4545420526840164E-4]:2.764714592447E-3,((21[&rate=4.4545420526840164E-4]:9.474568932583E-1,(23[&rate=4.4545420526840164E-4]:6.917759983873E-1,18[&rate=4.4545420526840164E-4]:6.725979161955E-1)[&rate=4.4545420526840164E-4]:2.666397989807E-1)[&rate=4.4545420526840164E-4]:1.247059061342E-1,(10[&rate=4.4545420526840164E-4]:6.141652865663E-1,55[&rate=4.4545420526840164E-4]:5.949872043746E-1)[&rate=4.4545420526840164E-4]:3.730660059769E-1)[&rate=4.4545420526840164E-4]:3.805695187305E-1)[&rate=4.4545420526840164E-4]:1.377283290477E-2)[&rate=4.4545420526840164E-4]:2.617001610401E-1,(((5[&rate=4.4545420526840164E-4]:5.91531491652E-1,16[&rate=4.4545420526840164E-4]:6.545451902822E-1)[&rate=4.4545420526840164E-4]:2.759145233335E-1,(9[&rate=4.4545420526840164E-4]:4.054584020493E-1,13[&rate=4.4545420526840164E-4]:4.438145664327E-1)[&rate=4.4545420526840164E-4]:4.784259691006E-1)[&rate=4.4545420526840164E-4]:4.744558105366E-1,3[&rate=4.4545420526840164E-4]:1.289847031002E0)[&rate=4.4545420526840164E-4]:2.849336235322E-1)[&rate=4.4545420526840164E-4]:2.608770126432E-1,38[&rate=4.4545420526840164E-4]:8.329179411494E-1)[&rate=4.4545420526840164E-4]:6.560120694207E-1,62[&rate=4.4545420526840164E-4]:5.731429007567E-1)[&rate=4.4545420526840164E-4]:7.474696866062E-2)[&rate=4.4545420526840164E-4]:7.680722700503E-4);
tree STATE_29912000 [&joint=-18007.21016562888,lnP=-18007.21016562888] = [&R] ((30[&rate=4.478757475883541E-4]:5.743663198536E-1,34[&rate=4.478757475883541E-4]:5.033280684874E-1)[&rate=4.478757475883541E-4]:1.74860120511E-2,((29[&rate=4.478757475883541E-4]:5.914489448318E-1,((((((((((51[&rate=4.478757475883541E-4]:3.389379003261E-1,(11[&rate=4.478757475883541E-4]:3.816699620799E-1,17[&rate=4.478757475883541E-4]:4.200261264636E-1)[&rate=4.478757475883541E-4]:3.945971906808E-2)[&rate=4.478757475883541E-4]:4.382113419672E-1,(((44[&rate=4.478757475883541E-4]:5.766124240163E-1,(50[&rate=4.478757475883541E-4]:1.043695259643E-1,40[&rate=4.478757475883541E-4]:1.646434985671E-1)[&rate=4.478757475883541E-4]:4.147086514765E-1)[&rate=4.478757475883541E-4]:1.508969700316E-2,43[&rate=4.478757475883541E-4]:5.944418470468E-1)[&rate=4.478757475883541E-4]:5.100341425428E-2,45[&rate=4.478757475883541E-4]:6.646233434928E-1)[&rate=4.478757475883541E-4]:1.91977953595E-1)[&rate=4.478757475883541E-4]:4.543250756074E-1,((52[&rate=4.478757475883541E-4]:8.139359312789E-1,((47[&rate=4.478757475883541E-4]:3.345144308072E-1,54[&rate=4.478757475883541E-4]:5.098568965605E-1)[&rate=4.478757475883541E-4]:2.995137349266E-1,42[&rate=4.478757475883541E-4]:6.175898095694E-1)[&rate=4.478757475883541E-4]:2.566200943122E-1)[&rate=4.478757475883541E-4]:5.990333438009E-2,(63[&rate=4.478757475883541E-4]:3.637164195947E-1,58[&rate=4.478757475883541E-4]:3.609766935674E-1)[&rate=4.478757475883541E-4]:5.484790104479E-1)[&rate=4.478757475883541E-4]:3.576350522417E-1)[&rate=4.478757475883541E-4]:1.339543304279E-1,(((((15[&rate=4.478757475883541E-4]:7.189379467537E-1,12[&rate=4.478757475883541E-4]:6.8058178237E-1)[&rate=4.478757475883541E-4]:9.433834523351E-2,(27[&rate=4.478757475883541E-4]:5.054319903691E-1,4[&rate=4.478757475883541E-4]:3.328292506431E-1)[&rate=4.478757475883541E-4]:3.845566303853E-1)[&rate=4.478757475883541E-4]:6.24385047155E-4,48[&rate=4.478757475883541E-4]:7.755445126507E-1)[&rate=4.478757475883541E-4]:3.821189685009E-2,(49[&rate=4.478757475883541E-4]:7.998281685811E-1,8[&rate=4.478757475883541E-4]:7.91608990499E-1)[&rate=4.478757475883541E-4]:1.392824091969E-2)[&rate=4.478757475883541E-4]:1.510598873301E-1,((53[&rate=4.478757475883541E-4]:6.380358887383E-1,41[&rate=4.478757475883541E-4]:6.078989024369E-1)[&rate=4.478757475883541E-4]:1.443148264557E-1,46[&rate=4.478757475883541E-4]:7.741315371117E-1)[&rate=4.478757475883541E-4]:1.852053076645E-1)[&rate=4.478757475883541E-4]:4.828041323196E-1)[&rate=4.478757475883541E-4]:1.120817990888E-1,((56[&rate=4.478757475883541E-4]:5.630195457312E-1,(60[&rate=4.478757475883541E-4]:3.845193897296E-1,59[&rate=4.478757475883541E-4]:3.790399376746E-1)[&rate=4.478757475883541E-4]:1.812398820292E-1)[&rate=4.478757475883541E-4]:5.488821892556E-1,57[&rate=4.478757475883541E-4]:1.114641461014E0)[&rate=4.478757475883541E-4]:6.176635069512E-1)[&rate=4.478757475883541E-4]:3.856079356478E-2,(39[&rate=4.478757475883541E-4]:3.389721140464E-1,(((1[&rate=4.478757475883541E-4]:1.884225457927E-1,(19[&rate=4.478757475883541E-4]:6.967474693335E-1,26[&rate=4.478757475883541E-4]:7.2140500358E-1)[&rate=4.478757475883541E-4]:2.533189120756E-1)[&rate=4.478757475883541E-4]:1.167693923528E-1,22[&rate=4.478757475883541E-4]:1.086013855954E0)[&rate=4.478757475883541E-4]:3.767897119858E-1,((21[&rate=4.478757475883541E-4]:8.811693874904E-1,(23[&rate=4.478757475883541E-4]:7.142962309366E-1,18[&rate=4.478757475883541E-4]:6.951181487449E-1)[&rate=4.478757475883541E-4]:1.778320606635E-1)[&rate=4.478757475883541E-4]:1.451537714809E-1,(10[&rate=4.478757475883541E-4]:7.726587199529E-1,55[&rate=4.478757475883541E-4]:7.534806377612E-1)[&rate=4.478757475883541E-4]:1.687329321692E-1)[&rate=4.478757475883541E-4]:4.255215048584E-1)[&rate=4.478757475883541E-4]:3.781238172331E-2)[&rate=4.478757475883541E-4]:1.853183050181E-1)[&rate=4.478757475883541E-4]:1.437580280031E-1,(((9[&rate=4.478757475883541E-4]:6.346731107836E-1,13[&rate=4.478757475883541E-4]:6.730292751671E-1)[&rate=4.478757475883541E-4]:2.913448978818E-1,(5[&rate=4.478757475883541E-4]:7.602818199475E-1,16[&rate=4.478757475883541E-4]:8.232955185776E-1)[&rate=4.478757475883541E-4]:1.492978325536E-1)[&rate=4.478757475883541E-4]:1.092719058492E-1,3[&rate=4.478757475883541E-4]:9.667967638297E-1)[&rate=4.478757475883541E-4]:6.985119572105E-1)[&rate=4.478757475883541E-4]:6.088899500995E-1,38[&rate=4.478757475883541E-4]:1.271458945112E0)[&rate=4.478757475883541E-4]:2.865493333122E-1,((((33[&rate=4.478757475883541E-4]:3.803944746469E-1,36[&rate=4.478757475883541E-4]:4.159136003298E-1)[&rate=4.478757475883541E-4]:2.514959588709E-1,((31[&rate=4.478757475883541E-4]:1.986173814812E-1,37[&rate=4.478757475883541E-4]:1.986173814812E-1)[&rate=4.478757475883541E-4]:1.272277212275E-1,32[&rate=4.478757475883541E-4]:4.105445562607E-1)[&rate=4.478757475883541E-4]:2.459360411914E-1)[&rate=4.478757475883541E-4]:3.062492742832E-3,35[&rate=4.478757475883541E-4]:6.486141284462E-1)[&rate=4.478757475883541E-4]:3.521435788633E-2,62[&rate=4.478757475883541E-4]:6.127902349666E-1)[&rate=4.478757475883541E-4]:2.943093364429E-2)[&rate=4.478757475883541E-4]:5.266094298281E-3,(14[&rate=4.478757475883541E-4]:2.675471665604E0,61[&rate=4.478757475883541E-4]:7.101973187221E-1)[&rate=4.478757475883541E-4]:1.314742416607E-4)[&rate=4.478757475883541E-4]:1.338731102994E-3)[&rate=4.478757475883541E-4]:2.592589538311E-4,(2[&rate=4.478757475883541E-4]:1.272710515714E0,((20[&rate=4.478757475883541E-4]:4.425668098806E-1,25[&rate=4.478757475883541E-4]:4.590051660449E-1)[&rate=4.478757475883541E-4]:6.293475844614E-1,(((7[&rate=4.478757475883541E-4]:3.923886030892E-1,6[&rate=4.478757475883541E-4]:3.923886030892E-1)[&rate=4.478757475883541E-4]:3.766103575348E-1,24[&rate=4.478757475883541E-4]:8.758482756925E-1)[&rate=4.478757475883541E-4]:1.554928990809E-1,28[&rate=4.478757475883541E-4]:1.075176791212E0)[&rate=4.478757475883541E-4]:5.153212367824E-2)[&rate=4.478757475883541E-4]:3.733988610977E-1)[&rate=4.478757475883541E-4]:1.275723490901E0)[&rate=4.478757475883541E-4]:1.441281189898E-4);
tree STATE_29914000 [&joint=-18013.98259665743,lnP=-18013.98259665743] = [&R] (29[&rate=4.3735077173789427E-4]:5.946174270619E-1,(((14[&rate=4.3735077173789427E-4]:2.676145283906E0,34[&rate=4.3735077173789427E-4]:5.196141064222E-1)[&rate=4.3735077173789427E-4]:2.193615501938E-3,(30[&rate=4.3735077173789427E-4]:5.588213523982E-1,62[&rate=4.3735077173789427E-4]:6.161984015786E-1)[&rate=4.3735077173789427E-4]:3.402462089211E-2)[&rate=4.3735077173789427E-4]:1.150251129489E-3,(((((((((1[&rate=4.3735077173789427E-4]:3.703661782775E-2,(19[&rate=4.3735077173789427E-4]:7.776605440071E-1,26[&rate=4.3735077173789427E-4]:8.023180782535E-1)[&rate=4.3735077173789427E-4]:2.101990943719E-2)[&rate=4.3735077173789427E-4]:2.322085154372E-1,22[&rate=4.3735077173789427E-4]:1.050067051073E0)[&rate=4.3735077173789427E-4]:4.527196754292E-1,(39[&rate=4.3735077173789427E-4]:2.327727664384E-1,((21[&rate=4.3735077173789427E-4]:9.148319031916E-1,(23[&rate=4.3735077173789427E-4]:4.382051320142E-1,18[&rate=4.3735077173789427E-4]:4.190270498224E-1)[&rate=4.3735077173789427E-4]:4.875856752871E-1)[&rate=4.3735077173789427E-4]:2.047958423031E-2,(10[&rate=4.3735077173789427E-4]:7.797536522928E-1,55[&rate=4.3735077173789427E-4]:7.605755701011E-1)[&rate=4.3735077173789427E-4]:7.062632827994E-2)[&rate=4.3735077173789427E-4]:4.481462105232E-1)[&rate=4.3735077173789427E-4]:1.083701244476E-1)[&rate=4.3735077173789427E-4]:5.811908723196E-2,((56[&rate=4.3735077173789427E-4]:5.39223449059E-1,(59[&rate=4.3735077173789427E-4]:5.297484806204E-1,60[&rate=4.3735077173789427E-4]:5.352279326754E-1)[&rate=4.3735077173789427E-4]:6.735242411178E-3)[&rate=4.3735077173789427E-4]:4.093971685432E-1,57[&rate=4.3735077173789427E-4]:9.513603436297E-1)[&rate=4.3735077173789427E-4]:6.94476976954E-1)[&rate=4.3735077173789427E-4]:5.046728315572E-2,((((51[&rate=4.3735077173789427E-4]:7.103368793518E-1,(11[&rate=4.3735077173789427E-4]:5.819675469919E-1,17[&rate=4.3735077173789427E-4]:6.203237113756E-1)[&rate=4.3735077173789427E-4]:2.105611131818E-1)[&rate=4.3735077173789427E-4]:1.874686148429E-1,((44[&rate=4.3735077173789427E-4]:6.687017232444E-1,43[&rate=4.3735077173789427E-4]:6.714414492717E-1)[&rate=4.3735077173789427E-4]:7.58434479997E-2,(45[&rate=4.3735077173789427E-4]:6.133112140865E-1,(50[&rate=4.3735077173789427E-4]:2.067483752516E-1,40[&rate=4.3735077173789427E-4]:2.670223478544E-1)[&rate=4.3735077173789427E-4]:3.271107840404E-1)[&rate=4.3735077173789427E-4]:1.531517653767E-1)[&rate=4.3735077173789427E-4]:2.107945695261E-1)[&rate=4.3735077173789427E-4]:2.611683350575E-1,((52[&rate=4.3735077173789427E-4]:7.513833535572E-1,((47[&rate=4.3735077173789427E-4]:2.855540089033E-1,54[&rate=4.3735077173789427E-4]:4.608964746566E-1)[&rate=4.3735077173789427E-4]:7.451063744643E-2,42[&rate=4.3735077173789427E-4]:3.436262901853E-1)[&rate=4.3735077173789427E-4]:4.680310359747E-1)[&rate=4.3735077173789427E-4]:9.320767996395E-2,(63[&rate=4.3735077173789427E-4]:5.527418844181E-1,58[&rate=4.3735077173789427E-4]:5.500021583908E-1)[&rate=4.3735077173789427E-4]:3.302053134868E-1)[&rate=4.3735077173789427E-4]:3.14382795731E-1)[&rate=4.3735077173789427E-4]:1.835223860917E-1,(((8[&rate=4.3735077173789427E-4]:6.870347465596E-1,(27[&rate=4.3735077173789427E-4]:4.458014647202E-1,4[&rate=4.3735077173789427E-4]:2.731987249942E-1)[&rate=4.3735077173789427E-4]:3.645209530723E-1)[&rate=4.3735077173789427E-4]:3.045780590097E-1,(((15[&rate=4.3735077173789427E-4]:3.191984424674E-1,12[&rate=4.3735077173789427E-4]:2.808422780837E-1)[&rate=4.3735077173789427E-4]:5.484603616519E-1,49[&rate=4.3735077173789427E-4]:8.293026397356E-1)[&rate=4.3735077173789427E-4]:1.082796821414E-1,48[&rate=4.3735077173789427E-4]:9.37582321877E-1)[&rate=4.3735077173789427E-4]:6.224966177447E-2)[&rate=4.3735077173789427E-4]:2.677780208611E-1,(41[&rate=4.3735077173789427E-4]:8.539921265712E-1,(46[&rate=4.3735077173789427E-4]:3.146405560839E-1,53[&rate=4.3735077173789427E-4]:3.228597341662E-1)[&rate=4.3735077173789427E-4]:5.612693787064E-1)[&rate=4.3735077173789427E-4]:3.862206176675E-1)[&rate=4.3735077173789427E-4]:1.570779916532E-1)[&rate=4.3735077173789427E-4]:9.901386784751E-2)[&rate=4.3735077173789427E-4]:2.359983775932E-1,((9[&rate=4.3735077173789427E-4]:2.738888524146E-1,13[&rate=4.3735077173789427E-4]:3.12245016798E-1)[&rate=4.3735077173789427E-4]:5.289877884213E-1,((16[&rate=4.3735077173789427E-4]:6.919703055334E-1,3[&rate=4.3735077173789427E-4]:5.769018123828E-1)[&rate=4.3735077173789427E-4]:1.251765085299E-1,5[&rate=4.3735077173789427E-4]:7.541331154332E-1)[&rate=4.3735077173789427E-4]:3.230516923837E-2)[&rate=4.3735077173789427E-4]:9.486044226885E-1)[&rate=4.3735077173789427E-4]:7.378848813682E-1,38[&rate=4.3735077173789427E-4]:1.41813306818E0)[&rate=4.3735077173789427E-4]:1.447803221765E-1,61[&rate=4.3735077173789427E-4]:7.099678105978E-1)[&rate=4.3735077173789427E-4]:1.921581979737E-3,(((35[&rate=4.3735077173789427E-4]:6.457795379964E-1,((31[&rate=4.3735077173789427E-4]:1.151016737046E-1,37[&rate=4.3735077173789427E-4]:1.151016737046E-1)[&rate=4.3735077173789427E-4]:1.856484547664E-1,32[&rate=4.3735077173789427E-4]:3.85449582023E-1)[&rate=4.3735077173789427E-4]:2.712589177222E-1)[&rate=4.3735077173789427E-4]:2.205530043145E-2,(33[&rate=4.3735077173789427E-4]:6.329016578586E-1,36[&rate=4.3735077173789427E-4]:6.684207835415E-1)[&rate=4.3735077173789427E-4]:2.127197838363E-2)[&rate=4.3735077173789427E-4]:5.079315743626E-2,(2[&rate=4.3735077173789427E-4]:8.628196813694E-1,(((7[&rate=4.3735077173789427E-4]:6.534108550329E-1,6[&rate=4.3735077173789427E-4]:6.534108550329E-1)[&rate=4.3735077173789427E-4]:1.602479088895E-1,24[&rate=4.3735077173789427E-4]:9.205080789909E-1)[&rate=4.3735077173789427E-4]:4.254222569415E-2,((20[&rate=4.3735077173789427E-4]:3.788261219983E-1,25[&rate=4.3735077173789427E-4]:3.952644781627E-1)[&rate=4.3735077173789427E-4]:5.155518569139E-1,28[&rate=4.3735077173789427E-4]:9.491724994603E-1)[&rate=4.3735077173789427E-4]:5.771342166313E-2)[&rate=4.3735077173789427E-4]:8.333102052E-2)[&rate=4.3735077173789427E-4]:1.684118816778E0)[&rate=4.3735077173789427E-4]:1.458118024725E-3)[&rate=4.3735077173789427E-4]:2.325411077277E-3)[&rate=4.3735077173789427E-4]:6.212026420269E-4);
tree STATE_29916000 [&joint=-18008.877981384267,lnP=-18008.877981384267] = [&R] ((((2[&rate=5.536454546212246E-4]:1.411667668789E0,((20[&rate=5.536454546212246E-4]:6.461557297593E-1,25[&rate=5.536454546212246E-4]:6.625940859236E-1)[&rate=5.536454546212246E-4]:2.478360857564E-1,(((7[&rate=5.536454546212246E-4]:2.568186227345E-1,6[&rate=5.536454546212246E-4]:2.568186227345E-1)[&rate=5.536454546212246E-4]:1.83608153536E-1,24[&rate=5.536454546212246E-4]:5.47276091339E-1)[&rate=5.536454546212246E-4]:3.290966277403E-1,28[&rate=5.536454546212246E-4]:9.202083355177E-1)[&rate=5.536454546212246E-4]:2.8578000546E-2)[&rate=5.536454546212246E-4]:6.902785929994E-1)[&rate=5.536454546212246E-4]:1.071865294709E0,62[&rate=5.536454546212246E-4]:5.841842098494E-1)[&rate=5.536454546212246E-4]:6.564225711018E-2,30[&rate=5.536454546212246E-4]:5.924494177792E-1)[&rate=5.536454546212246E-4]:2.864722467822E-3,(((((61[&rate=5.536454546212246E-4]:6.960772303854E-1,34[&rate=5.536454546212246E-4]:5.048203997843E-1)[&rate=5.536454546212246E-4]:1.384228185266E-2,((((31[&rate=5.536454546212246E-4]:1.821151529243E-1,37[&rate=5.536454546212246E-4]:1.821151529243E-1)[&rate=5.536454546212246E-4]:1.970305095453E-1,32[&rate=5.536454546212246E-4]:4.638451160217E-1)[&rate=5.536454546212246E-4]:1.914209962954E-1,35[&rate=5.536454546212246E-4]:6.443371505684E-1)[&rate=5.536454546212246E-4]:3.427449053267E-2,(33[&rate=5.536454546212246E-4]:5.509619132519E-1,36[&rate=5.536454546212246E-4]:5.864810389348E-1)[&rate=5.536454546212246E-4]:1.139885256635E-1)[&rate=5.536454546212246E-4]:3.950459244843E-2)[&rate=5.536454546212246E-4]:1.137031327005E-3,29[&rate=5.536454546212246E-4]:5.908379643302E-1)[&rate=5.536454546212246E-4]:2.60617853063E-3,(((((39[&rate=5.536454546212246E-4]:2.324277881502E-1,(((1[&rate=5.536454546212246E-4]:7.860707767596E-2,(19[&rate=5.536454546212246E-4]:6.495805854468E-1,26[&rate=5.536454546212246E-4]:6.742381196932E-1)[&rate=5.536454546212246E-4]:1.906703278457E-1)[&rate=5.536454546212246E-4]:2.832444232392E-1,22[&rate=5.536454546212246E-4]:1.142673418723E0)[&rate=5.536454546212246E-4]:2.382769069297E-1,((21[&rate=5.536454546212246E-4]:6.591104592966E-1,(23[&rate=5.536454546212246E-4]:5.21925009398E-1,18[&rate=5.536454546212246E-4]:5.027469272063E-1)[&rate=5.536454546212246E-4]:1.481443540083E-1)[&rate=5.536454546212246E-4]:3.093325945149E-1,(10[&rate=5.536454546212246E-4]:7.89965111521E-1,55[&rate=5.536454546212246E-4]:7.707870293293E-1)[&rate=5.536454546212246E-4]:9.354643544124E-2)[&rate=5.536454546212246E-4]:4.015483677319E-1)[&rate=5.536454546212246E-4]:1.312129811343E-2)[&rate=5.536454546212246E-4]:2.01201635247E-1,((59[&rate=5.536454546212246E-4]:5.296301313809E-1,(56[&rate=5.536454546212246E-4]:4.634503497505E-1,60[&rate=5.536454546212246E-4]:4.66190075778E-1)[&rate=5.536454546212246E-4]:6.891950765783E-2)[&rate=5.536454546212246E-4]:2.156941866903E-1,57[&rate=5.536454546212246E-4]:7.508037701262E-1)[&rate=5.536454546212246E-4]:9.294009957368E-1)[&rate=5.536454546212246E-4]:1.507467503989E-2,(((((11[&rate=5.536454546212246E-4]:5.2504027E-1,17[&rate=5.536454546212246E-4]:5.633964343837E-1)[&rate=5.536454546212246E-4]:2.862349243555E-1,51[&rate=5.536454546212246E-4]:7.290834135337E-1)[&rate=5.536454546212246E-4]:6.367712177001E-3,(44[&rate=5.536454546212246E-4]:4.76392481529E-1,(45[&rate=5.536454546212246E-4]:4.314660824702E-1,((50[&rate=5.536454546212246E-4]:2.112123496969E-1,40[&rate=5.536454546212246E-4]:2.714863222997E-1)[&rate=5.536454546212246E-4]:4.347980638584E-2,43[&rate=5.536454546212246E-4]:3.149661286855E-1)[&rate=5.536454546212246E-4]:9.73218715929E-2)[&rate=5.536454546212246E-4]:6.684420727794E-2)[&rate=5.536454546212246E-4]:3.165928907571E-1)[&rate=5.536454546212246E-4]:2.126151963054E-1,((((47[&rate=5.536454546212246E-4]:2.783073130553E-1,54[&rate=5.536454546212246E-4]:4.536497788086E-1)[&rate=5.536454546212246E-4]:2.1951501351E-2,42[&rate=5.536454546212246E-4]:2.838204582419E-1)[&rate=5.536454546212246E-4]:1.522142428858E-1,52[&rate=5.536454546212246E-4]:3.757607285249E-1)[&rate=5.536454546212246E-4]:3.421817096592E-1,(63[&rate=5.536454546212246E-4]:3.182369018646E-1,58[&rate=5.536454546212246E-4]:3.154971758372E-1)[&rate=5.536454546212246E-4]:4.380617007032E-1)[&rate=5.536454546212246E-4]:2.30123883832E-1)[&rate=5.536454546212246E-4]:4.367542503105E-1,((((27[&rate=5.536454546212246E-4]:3.776228936934E-1,4[&rate=5.536454546212246E-4]:2.050201539674E-1)[&rate=5.536454546212246E-4]:5.039617870157E-1,48[&rate=5.536454546212246E-4]:7.665161875583E-1)[&rate=5.536454546212246E-4]:7.326624982773E-2,((8[&rate=5.536454546212246E-4]:4.219284903828E-1,53[&rate=5.536454546212246E-4]:4.328873944925E-1)[&rate=5.536454546212246E-4]:9.670492713717E-2,(15[&rate=5.536454546212246E-4]:3.160645391819E-1,12[&rate=5.536454546212246E-4]:2.777083747982E-1)[&rate=5.536454546212246E-4]:2.491442208039E-1)[&rate=5.536454546212246E-4]:3.12929841784E-1)[&rate=5.536454546212246E-4]:1.115554759834E-1,(41[&rate=5.536454546212246E-4]:7.531662890854E-1,(49[&rate=5.536454546212246E-4]:5.916640868615E-1,46[&rate=5.536454546212246E-4]:5.861846348068E-1)[&rate=5.536454546212246E-4]:1.888994624977E-1)[&rate=5.536454546212246E-4]:1.707743640103E-1)[&rate=5.536454546212246E-4]:5.156744397789E-1)[&rate=5.536454546212246E-4]:5.566434802827E-2)[&rate=5.536454546212246E-4]:2.945967586265E-1,(((9[&rate=5.536454546212246E-4]:5.476345937336E-1,13[&rate=5.536454546212246E-4]:5.85990758117E-1)[&rate=5.536454546212246E-4]:2.343139360801E-1,5[&rate=5.536454546212246E-4]:7.655101736493E-1)[&rate=5.536454546212246E-4]:5.502600554276E-2,(16[&rate=5.536454546212246E-4]:4.530127374443E-1,3[&rate=5.536454546212246E-4]:3.379442442937E-1)[&rate=5.536454546212246E-4]:4.305371403778E-1)[&rate=5.536454546212246E-4]:9.720797463647E-1)[&rate=5.536454546212246E-4]:6.628565146181E-1,38[&rate=5.536454546212246E-4]:1.400677919627E0)[&rate=5.536454546212246E-4]:1.659303822278E-1)[&rate=5.536454546212246E-4]:5.337327360744E-5,14[&rate=5.536454546212246E-4]:2.678990442252E0)[&rate=5.536454546212246E-4]:1.816624112644E-3);
tree STATE_29918000 [&joint=-18027.1799143763,lnP=-18027.1799143763] = [&R] ((((((((60[&rate=5.325445712568551E-4]:5.800345846105E-1,(56[&rate=5.325445712568551E-4]:5.559052469659E-1,59[&rate=5.325445712568551E-4]:5.531655209386E-1)[&rate=5.325445712568551E-4]:2.138961161699E-2)[&rate=5.325445712568551E-4]:4.376674341599E-1,57[&rate=5.325445712568551E-4]:1.01770201877E0)[&rate=5.325445712568551E-4]:6.202999960218E-1,(((21[&rate=5.325445712568551E-4]:5.014067557762E-1,(23[&rate=5.325445712568551E-4]:4.555681420205E-1,18[&rate=5.325445712568551E-4]:4.363900598287E-1)[&rate=5.325445712568551E-4]:5.679751786537E-2)[&rate=5.325445712568551E-4]:2.543110419936E-1,(10[&rate=5.325445712568551E-4]:4.70998905132E-1,55[&rate=5.325445712568551E-4]:4.518208229403E-1)[&rate=5.325445712568551E-4]:1.997873857885E-1)[&rate=5.325445712568551E-4]:5.891041393104E-1,(39[&rate=5.325445712568551E-4]:1.656459435539E-1,((1[&rate=5.325445712568551E-4]:7.263814941691E-2,(19[&rate=5.325445712568551E-4]:4.800588124744E-1,26[&rate=5.325445712568551E-4]:5.047163467208E-1)[&rate=5.325445712568551E-4]:3.54223172559E-1)[&rate=5.325445712568551E-4]:1.049848079857E-1,22[&rate=5.325445712568551E-4]:9.584448752109E-1)[&rate=5.325445712568551E-4]:3.688449039594E-1)[&rate=5.325445712568551E-4]:2.849106201956E-2)[&rate=5.325445712568551E-4]:1.97289666753E-1)[&rate=5.325445712568551E-4]:1.115672998579E-1,(((((11[&rate=5.325445712568551E-4]:4.624121133839E-1,17[&rate=5.325445712568551E-4]:5.007682777676E-1)[&rate=5.325445712568551E-4]:1.190822638435E-1,((((50[&rate=5.325445712568551E-4]:1.707566755568E-1,40[&rate=5.325445712568551E-4]:2.310306481596E-1)[&rate=5.325445712568551E-4]:1.00804738089E-1,43[&rate=5.325445712568551E-4]:3.318353862486E-1)[&rate=5.325445712568551E-4]:7.562448507199E-2,44[&rate=5.325445712568551E-4]:4.047201452933E-1)[&rate=5.325445712568551E-4]:5.858611736208E-2,45[&rate=5.325445712568551E-4]:4.852240708744E-1)[&rate=5.325445712568551E-4]:9.353058032566E-2)[&rate=5.325445712568551E-4]:1.402710294887E-1,51[&rate=5.325445712568551E-4]:6.395736258943E-1)[&rate=5.325445712568551E-4]:4.391720460999E-1,((52[&rate=5.325445712568551E-4]:7.577189017154E-1,(63[&rate=5.325445712568551E-4]:3.208258556071E-1,58[&rate=5.325445712568551E-4]:3.180861295798E-1)[&rate=5.325445712568551E-4]:4.75249210492E-1)[&rate=5.325445712568551E-4]:2.505516385503E-2,(42[&rate=5.325445712568551E-4]:3.539507447888E-1,(54[&rate=5.325445712568551E-4]:3.889036640819E-1,47[&rate=5.325445712568551E-4]:2.135611983286E-1)[&rate=5.325445712568551E-4]:1.568279026246E-1)[&rate=5.325445712568551E-4]:4.890972933844E-1)[&rate=5.325445712568551E-4]:2.959716064237E-1)[&rate=5.325445712568551E-4]:2.643432502545E-3,((8[&rate=5.325445712568551E-4]:7.39831267427E-1,(((27[&rate=5.325445712568551E-4]:4.881999588887E-1,4[&rate=5.325445712568551E-4]:3.155972191627E-1)[&rate=5.325445712568551E-4]:2.309378241597E-1,(15[&rate=5.325445712568551E-4]:5.293071702097E-1,12[&rate=5.325445712568551E-4]:4.90951005826E-1)[&rate=5.325445712568551E-4]:1.131182840716E-1)[&rate=5.325445712568551E-4]:1.040657985992E-1,(53[&rate=5.325445712568551E-4]:4.260344359735E-1,48[&rate=5.325445712568551E-4]:4.232947099459E-1)[&rate=5.325445712568551E-4]:2.848403785509E-1)[&rate=5.325445712568551E-4]:3.991535701227E-2)[&rate=5.325445712568551E-4]:2.397664466148E-1,(46[&rate=5.325445712568551E-4]:4.847837412959E-1,(49[&rate=5.325445712568551E-4]:4.333692321093E-1,41[&rate=5.325445712568551E-4]:4.059719718355E-1)[&rate=5.325445712568551E-4]:5.68939612413E-2)[&rate=5.325445712568551E-4]:4.975536987733E-1)[&rate=5.325445712568551E-4]:1.757639931947E-1)[&rate=5.325445712568551E-4]:4.133856896053E-1)[&rate=5.325445712568551E-4]:1.705644776516E-1,(((16[&rate=5.325445712568551E-4]:3.939667061758E-1,3[&rate=5.325445712568551E-4]:2.788982130252E-1)[&rate=5.325445712568551E-4]:7.552396559777E-2,5[&rate=5.325445712568551E-4]:4.064769731434E-1)[&rate=5.325445712568551E-4]:4.134863846294E-1,(9[&rate=5.325445712568551E-4]:4.468090053652E-1,13[&rate=5.325445712568551E-4]:4.851651697487E-1)[&rate=5.325445712568551E-4]:3.89592708572E-1)[&rate=5.325445712568551E-4]:9.029101605562E-1)[&rate=5.325445712568551E-4]:8.391911627665E-1,38[&rate=5.325445712568551E-4]:1.507270160548E0)[&rate=5.325445712568551E-4]:5.798155615453E-2,(14[&rate=5.325445712568551E-4]:2.675789872386E0,(34[&rate=5.325445712568551E-4]:4.389292010333E-1,29[&rate=5.325445712568551E-4]:5.099674523995E-1)[&rate=5.325445712568551E-4]:8.032949386919E-2)[&rate=5.325445712568551E-4]:1.790611439644E-3)[&rate=5.325445712568551E-4]:1.968672681403E-2,(((61[&rate=5.325445712568551E-4]:6.623905310576E-1,30[&rate=5.325445712568551E-4]:5.421719518227E-1)[&rate=5.325445712568551E-4]:2.238435508142E-2,((2[&rate=5.325445712568551E-4]:1.135971798008E0,((20[&rate=5.325445712568551E-4]:4.904522002619E-1,25[&rate=5.325445712568551E-4]:5.068905564262E-1)[&rate=5.325445712568551E-4]:4.721096682689E-1,(28[&rate=5.325445712568551E-4]:8.723427781753E-1,((7[&rate=5.325445712568551E-4]:3.307282032635E-1,6[&rate=5.325445712568551E-4]:3.307282032635E-1)[&rate=5.325445712568551E-4]:9.760540422747E-2,24[&rate=5.325445712568551E-4]:5.351829225595E-1)[&rate=5.325445712568551E-4]:2.933242391774E-1)[&rate=5.325445712568551E-4]:1.450136109036E-1)[&rate=5.325445712568551E-4]:3.460126692029E-1)[&rate=5.325445712568551E-4]:1.376121047805E0,62[&rate=5.325445712568551E-4]:6.127440921631E-1)[&rate=5.325445712568551E-4]:9.189263921272E-3)[&rate=5.325445712568551E-4]:2.548649480618E-2,((((31[&rate=5.325445712568551E-4]:4.144756031084E-2,37[&rate=5.325445712568551E-4]:4.144756031084E-2)[&rate=5.325445712568551E-4]:4.413421587396E-1,32[&rate=5.325445712568551E-4]:5.674891726025E-1)[&rate=5.325445712568551E-4]:9.713400538101E-2,(33[&rate=5.325445712568551E-4]:6.206791621904E-1,36[&rate=5.325445712568551E-4]:6.561982878733E-1)[&rate=5.325445712568551E-4]:1.93538518587E-2)[&rate=5.325445712568551E-4]:5.187977312498E-2,35[&rate=5.325445712568551E-4]:7.055739893597E-1)[&rate=5.325445712568551E-4]:1.288411289683E-2)[&rate=5.325445712568551E-4]:2.173148281208E-2);
tree STATE_29920000 [&joint=-18008.347497005325,lnP=-18008.347497005325] = [&R] (((62[&rate=6.037426759279653E-4]:6.718845635647E-1,(((61[&rate=6.037426759279653E-4]:5.806113557314E-1,(2[&rate=6.037426759279653E-4]:9.011481655855E-1,(((20[&rate=6.037426759279653E-4]:5.058555273712E-1,25[&rate=6.037426759279653E-4]:5.222938835356E-1)[&rate=6.037426759279653E-4]:2.830345398116E-1,((7[&rate=6.037426759279653E-4]:2.941437202124E-1,6[&rate=6.037426759279653E-4]:2.941437202124E-1)[&rate=6.037426759279653E-4]:1.162428167202E-1,24[&rate=6.037426759279653E-4]:5.172358520011E-1)[&rate=6.037426759279653E-4]:2.826131192914E-1)[&rate=6.037426759279653E-4]:1.000416138648E-2,28[&rate=6.037426759279653E-4]:8.536887491173E-1)[&rate=6.037426759279653E-4]:2.748566767423E-1)[&rate=6.037426759279653E-4]:1.51597041374E0)[&rate=6.037426759279653E-4]:2.657694885976E-2,14[&rate=6.037426759279653E-4]:2.572462651473E0)[&rate=6.037426759279653E-4]:1.042977839472E-1,30[&rate=6.037426759279653E-4]:5.912675093034E-1)[&rate=6.037426759279653E-4]:2.324000508101E-2)[&rate=6.037426759279653E-4]:5.206342079941E-2,(((((((55[&rate=6.037426759279653E-4]:4.541593219799E-1,(10[&rate=6.037426759279653E-4]:4.449126508127E-1,(21[&rate=6.037426759279653E-4]:4.456921838121E-1,(23[&rate=6.037426759279653E-4]:2.683461048128E-1,18[&rate=6.037426759279653E-4]:2.49168022621E-1)[&rate=6.037426759279653E-4]:1.88304983109E-1)[&rate=6.037426759279653E-4]:8.415197384974E-2)[&rate=6.037426759279653E-4]:2.842475335895E-2)[&rate=6.037426759279653E-4]:7.869404959248E-1,(39[&rate=6.037426759279653E-4]:1.85279958503E-1,((1[&rate=6.037426759279653E-4]:1.075038971209E-1,(19[&rate=6.037426759279653E-4]:7.616326038587E-1,26[&rate=6.037426759279653E-4]:7.862901381051E-1)[&rate=6.037426759279653E-4]:1.075151288787E-1)[&rate=6.037426759279653E-4]:1.584596127369E-1,22[&rate=6.037426759279653E-4]:1.046785427666E0)[&rate=6.037426759279653E-4]:3.001383664533E-1)[&rate=6.037426759279653E-4]:9.244516935928E-3)[&rate=6.037426759279653E-4]:2.064306063157E-1,((56[&rate=6.037426759279653E-4]:6.144409130959E-1,(60[&rate=6.037426759279653E-4]:3.659614821528E-1,59[&rate=6.037426759279653E-4]:3.604820300979E-1)[&rate=6.037426759279653E-4]:2.512191569706E-1)[&rate=6.037426759279653E-4]:1.519491030682E-1,57[&rate=6.037426759279653E-4]:7.691297421916E-1)[&rate=6.037426759279653E-4]:8.784006820288E-1)[&rate=6.037426759279653E-4]:2.235851565688E-2,((((((47[&rate=6.037426759279653E-4]:3.510962026608E-1,42[&rate=6.037426759279653E-4]:3.346578464964E-1)[&rate=6.037426759279653E-4]:3.164818383631E-2,54[&rate=6.037426759279653E-4]:5.580868522505E-1)[&rate=6.037426759279653E-4]:8.247899114131E-2,52[&rate=6.037426759279653E-4]:3.885110488712E-1)[&rate=6.037426759279653E-4]:3.047353749268E-1,(63[&rate=6.037426759279653E-4]:3.984514603458E-1,58[&rate=6.037426759279653E-4]:3.957117343185E-1)[&rate=6.037426759279653E-4]:3.331511278359E-1)[&rate=6.037426759279653E-4]:2.143944931149E-1,(((11[&rate=6.037426759279653E-4]:4.405449927051E-1,17[&rate=6.037426759279653E-4]:4.789011570888E-1)[&rate=6.037426759279653E-4]:1.925319976774E-1,51[&rate=6.037426759279653E-4]:5.508852095606E-1)[&rate=6.037426759279653E-4]:3.043001352105E-1,(((50[&rate=6.037426759279653E-4]:1.495417564444E-1,40[&rate=6.037426759279653E-4]:2.098157290472E-1)[&rate=6.037426759279653E-4]:2.065608337214E-1,(43[&rate=6.037426759279653E-4]:2.584706331565E-1,44[&rate=6.037426759279653E-4]:2.557309071291E-1)[&rate=6.037426759279653E-4]:1.579059296122E-1)[&rate=6.037426759279653E-4]:7.118147565365E-2,45[&rate=6.037426759279653E-4]:5.06736120614E-1)[&rate=6.037426759279653E-4]:4.279012789517E-1)[&rate=6.037426759279653E-4]:5.245557214177E-2)[&rate=6.037426759279653E-4]:3.07003586607E-1,((49[&rate=6.037426759279653E-4]:7.030032444679E-1,(41[&rate=6.037426759279653E-4]:5.821306701751E-1,46[&rate=6.037426759279653E-4]:6.040484783942E-1)[&rate=6.037426759279653E-4]:9.347531401896E-2)[&rate=6.037426759279653E-4]:2.954912434583E-1,(((((27[&rate=6.037426759279653E-4]:3.534552237928E-1,4[&rate=6.037426759279653E-4]:1.808524840668E-1)[&rate=6.037426759279653E-4]:3.619422750161E-1,53[&rate=6.037426759279653E-4]:6.030687316857E-1)[&rate=6.037426759279653E-4]:1.557299579273E-1,48[&rate=6.037426759279653E-4]:7.560589635853E-1)[&rate=6.037426759279653E-4]:6.836698471499E-3,(15[&rate=6.037426759279653E-4]:4.638479625861E-1,12[&rate=6.037426759279653E-4]:4.254917982024E-1)[&rate=6.037426759279653E-4]:3.374038638545E-1)[&rate=6.037426759279653E-4]:1.390985144401E-1,8[&rate=6.037426759279653E-4]:8.937749984148E-1)[&rate=6.037426759279653E-4]:9.650031142921E-2)[&rate=6.037426759279653E-4]:2.983417964156E-1)[&rate=6.037426759279653E-4]:2.004499158093E-1)[&rate=6.037426759279653E-4]:5.743061771439E-2,((5[&rate=6.037426759279653E-4]:4.665594573172E-1,(16[&rate=6.037426759279653E-4]:4.715090377795E-1,3[&rate=6.037426759279653E-4]:3.564405446289E-1)[&rate=6.037426759279653E-4]:5.806411816782E-2)[&rate=6.037426759279653E-4]:3.883888890967E-1,(9[&rate=6.037426759279653E-4]:4.455560859824E-1,13[&rate=6.037426759279653E-4]:4.839122503658E-1)[&rate=6.037426759279653E-4]:4.258306165959E-1)[&rate=6.037426759279653E-4]:6.751109372051E-1)[&rate=6.037426759279653E-4]:3.471712812695E-1,38[&rate=6.037426759279653E-4]:8.224360443405E-1)[&rate=6.037426759279653E-4]:7.415779072827E-1,29[&rate=6.037426759279653E-4]:5.908497926294E-1)[&rate=6.037426759279653E-4]:7.572114255439E-2)[&rate=6.037426759279653E-4]:1.146309965856E-2,((35[&rate=6.037426759279653E-4]:7.186532281895E-1,(33[&rate=6.037426759279653E-4]:5.292417645111E-1,36[&rate=6.037426759279653E-4]:5.64760890194E-1)[&rate=6.037426759279653E-4]:1.757502614927E-1)[&rate=6.037426759279653E-4]:2.21602510055E-2,(((31[&rate=6.037426759279653E-4]:2.440298956806E-1,37[&rate=6.037426759279653E-4]:2.440298956806E-1)[&rate=6.037426759279653E-4]:1.897078020157E-1,32[&rate=6.037426759279653E-4]:5.184371512483E-1)[&rate=6.037426759279653E-4]:2.302952237715E-1,34[&rate=6.037426759279653E-4]:5.383498613586E-1)[&rate=6.037426759279653E-4]:3.010065923871E-3)[&rate=6.037426759279653E-4]:6.563585619369E-2);
tree STATE_29922000 [&joint=-18007.88711857867,lnP=-18007.88711857867] = [&R] (((((31[&rate=4.956714757988821E-4]:3.640018531531E-1,37[&rate=4.956714757988821E-4]:3.640018531531E-1)[&rate=4.956714757988821E-4]:2.896934862921E-1,32[&rate=4.956714757988821E-4]:7.383947929972E-1)[&rate=4.956714757988821E-4]:6.835847800216E-2,(((33[&rate=4.956714757988821E-4]:6.430400751513E-1,36[&rate=4.956714757988821E-4]:6.785592008342E-1)[&rate=4.956714757988821E-4]:6.325651740682E-2,35[&rate=4.956714757988821E-4]:7.199577947438E-1)[&rate=4.956714757988821E-4]:1.749595886242E-3,34[&rate=4.956714757988821E-4]:5.222538387175E-1)[&rate=4.956714757988821E-4]:7.411691862062E-2)[&rate=4.956714757988821E-4]:2.404364818367E-2,61[&rate=4.956714757988821E-4]:8.116712361229E-1)[&rate=4.956714757988821E-4]:2.083502008223E-2,(((((((((1[&rate=4.956714757988821E-4]:2.387765998618E-1,(19[&rate=4.956714757988821E-4]:6.391858952303E-1,26[&rate=4.956714757988821E-4]:6.638434294767E-1)[&rate=4.956714757988821E-4]:3.61234540248E-1)[&rate=4.956714757988821E-4]:1.454147128911E-1,22[&rate=4.956714757988821E-4]:1.165013230561E0)[&rate=4.956714757988821E-4]:3.00508240853E-1,(39[&rate=4.956714757988821E-4]:5.76647676426E-2,((21[&rate=4.956714757988821E-4]:6.825189487419E-1,(23[&rate=4.956714757988821E-4]:5.207273610636E-1,18[&rate=4.956714757988821E-4]:5.015492788719E-1)[&rate=4.956714757988821E-4]:1.727504917879E-1)[&rate=4.956714757988821E-4]:3.425933722498E-1,(10[&rate=4.956714757988821E-4]:4.433840949147E-1,55[&rate=4.956714757988821E-4]:4.24206012723E-1)[&rate=4.956714757988821E-4]:4.967967192277E-1)[&rate=4.956714757988821E-4]:1.832373781577E-1)[&rate=4.956714757988821E-4]:2.462128681552E-1)[&rate=4.956714757988821E-4]:1.385027647201E-1,((((((54[&rate=4.956714757988821E-4]:3.723951032728E-1,47[&rate=4.956714757988821E-4]:1.970526375194E-1)[&rate=4.956714757988821E-4]:1.80355050782E-1,42[&rate=4.956714757988821E-4]:3.60969332137E-1)[&rate=4.956714757988821E-4]:3.003972885805E-1,(63[&rate=4.956714757988821E-4]:3.168890207533E-1,58[&rate=4.956714757988821E-4]:3.14149294726E-1)[&rate=4.956714757988821E-4]:3.225597917451E-1)[&rate=4.956714757988821E-4]:3.322025296917E-1,(((11[&rate=4.956714757988821E-4]:3.346298210027E-1,17[&rate=4.956714757988821E-4]:3.729859853863E-1)[&rate=4.956714757988821E-4]:2.60897915803E-1,51[&rate=4.956714757988821E-4]:5.133359559838E-1)[&rate=4.956714757988821E-4]:3.729548237796E-1,((44[&rate=4.956714757988821E-4]:5.739379492691E-1,((50[&rate=4.956714757988821E-4]:3.222601051507E-2,40[&rate=4.956714757988821E-4]:9.249998311784E-2)[&rate=4.956714757988821E-4]:2.587398156622E-1,43[&rate=4.956714757988821E-4]:3.5123979878E-1)[&rate=4.956714757988821E-4]:2.254378765165E-1)[&rate=4.956714757988821E-4]:4.692513298368E-2,45[&rate=4.956714757988821E-4]:6.427808904719E-1)[&rate=4.956714757988821E-4]:3.22961944086E-1)[&rate=4.956714757988821E-4]:4.700439804307E-2)[&rate=4.956714757988821E-4]:3.535110531748E-3,52[&rate=4.956714757988821E-4]:9.368302883382E-1)[&rate=4.956714757988821E-4]:4.25241139275E-1,(((41[&rate=4.956714757988821E-4]:6.045732297571E-1,46[&rate=4.956714757988821E-4]:6.264910379762E-1)[&rate=4.956714757988821E-4]:5.884610062608E-2,(53[&rate=4.956714757988821E-4]:6.803491157966E-1,(49[&rate=4.956714757988821E-4]:6.751676897406E-1,(15[&rate=4.956714757988821E-4]:4.978295076707E-1,12[&rate=4.956714757988821E-4]:4.59473343287E-1)[&rate=4.956714757988821E-4]:2.156943464536E-1)[&rate=4.956714757988821E-4]:2.441700028456E-3)[&rate=4.956714757988821E-4]:1.320720088788E-2)[&rate=4.956714757988821E-4]:2.751181668957E-1,(((27[&rate=4.956714757988821E-4]:3.474344832773E-1,4[&rate=4.956714757988821E-4]:1.748317435513E-1)[&rate=4.956714757988821E-4]:3.163318211686E-1,8[&rate=4.956714757988821E-4]:5.404786332131E-1)[&rate=4.956714757988821E-4]:4.315896914382E-2,48[&rate=4.956714757988821E-4]:5.91856780439E-1)[&rate=4.956714757988821E-4]:3.740779771137E-1)[&rate=4.956714757988821E-4]:4.783284508824E-1)[&rate=4.956714757988821E-4]:7.208979482232E-2)[&rate=4.956714757988821E-4]:1.215125569192E-2,((60[&rate=4.956714757988821E-4]:7.169839399197E-1,(56[&rate=4.956714757988821E-4]:5.874138753294E-1,59[&rate=4.956714757988821E-4]:5.84674149302E-1)[&rate=4.956714757988821E-4]:1.268303385627E-1)[&rate=4.956714757988821E-4]:1.954198583559E-1,57[&rate=4.956714757988821E-4]:9.124037982756E-1)[&rate=4.956714757988821E-4]:7.887032004E-1)[&rate=4.956714757988821E-4]:1.666442746489E-1,((5[&rate=4.956714757988821E-4]:6.902908834847E-1,(16[&rate=4.956714757988821E-4]:6.289494606326E-1,3[&rate=4.956714757988821E-4]:5.13880967482E-1)[&rate=4.956714757988821E-4]:1.243551214822E-1)[&rate=4.956714757988821E-4]:1.848721454502E-1,(9[&rate=4.956714757988821E-4]:5.042277749517E-1,13[&rate=4.956714757988821E-4]:5.425839393352E-1)[&rate=4.956714757988821E-4]:3.873736101476E-1)[&rate=4.956714757988821E-4]:7.953279704169E-1)[&rate=4.956714757988821E-4]:1.359631408186E-1,38[&rate=4.956714757988821E-4]:7.516596196224E-1)[&rate=4.956714757988821E-4]:8.359747362224E-1,(62[&rate=4.956714757988821E-4]:6.476448322976E-1,29[&rate=4.956714757988821E-4]:5.902677831173E-1)[&rate=4.956714757988821E-4]:2.420241373375E-2)[&rate=4.956714757988821E-4]:8.644056868298E-3,((30[&rate=4.956714757988821E-4]:5.81782827566E-1,14[&rate=4.956714757988821E-4]:2.667275753683E0)[&rate=4.956714757988821E-4]:4.106947794562E-2,(2[&rate=4.956714757988821E-4]:9.60380106768E-1,((28[&rate=4.956714757988821E-4]:8.048910502243E-1,((7[&rate=4.956714757988821E-4]:4.228379465955E-1,6[&rate=4.956714757988821E-4]:4.228379465955E-1)[&rate=4.956714757988821E-4]:1.866183087198E-1,24[&rate=4.956714757988821E-4]:7.163055703838E-1)[&rate=4.956714757988821E-4]:4.474986340211E-2)[&rate=4.956714757988821E-4]:2.278982463592E-2,(20[&rate=4.956714757988821E-4]:5.034288115165E-1,25[&rate=4.956714757988821E-4]:5.198671676808E-1)[&rate=4.956714757988821E-4]:2.694575427957E-1)[&rate=4.956714757988821E-4]:3.600964921818E-1)[&rate=4.956714757988821E-4]:1.619198001573E0)[&rate=4.956714757988821E-4]:2.619482077253E-4)[&rate=4.956714757988821E-4]:8.917342325094E-2);
tree STATE_29924000 [&joint=-18025.41625972855,lnP=-18025.41625972855] = [&R] (30[&rate=5.248694247672841E-4]:7.552726623838E-1,(((((62[&rate=5.248694247672841E-4]:5.350841580919E-1,61[&rate=5.248694247672841E-4]:5.979256881465E-1)[&rate=5.248694247672841E-4]:9.183248024872E-2,(2[&rate=5.248694247672841E-4]:1.013418804696E0,(((20[&rate=5.248694247672841E-4]:5.112567931986E-1,25[&rate=5.248694247672841E-4]:5.27695149363E-1)[&rate=5.248694247672841E-4]:4.244354118254E-1,((7[&rate=5.248694247672841E-4]:3.894476722474E-1,6[&rate=5.248694247672841E-4]:3.894476722474E-1)[&rate=5.248694247672841E-4]:2.185875927193E-1,24[&rate=5.248694247672841E-4]:7.148845800353E-1)[&rate=5.248694247672841E-4]:2.317665290984E-1)[&rate=5.248694247672841E-4]:4.621618020401E-2,28[&rate=5.248694247672841E-4]:1.036702905776E0)[&rate=5.248694247672841E-4]:2.041131591942E-1)[&rate=5.248694247672841E-4]:1.512846587293E0)[&rate=5.248694247672841E-4]:4.440111395053E-2,((((((((52[&rate=5.248694247672841E-4]:2.315340346275E-1,((42[&rate=5.248694247672841E-4]:2.131595652388E-1,54[&rate=5.248694247672841E-4]:4.049403871565E-1)[&rate=5.248694247672841E-4]:3.288039154776E-2,47[&rate=5.248694247672841E-4]:2.624783129509E-1)[&rate=5.248694247672841E-4]:4.576805044371E-2)[&rate=5.248694247672841E-4]:5.41699566277E-1,(63[&rate=5.248694247672841E-4]:2.562434299811E-1,58[&rate=5.248694247672841E-4]:2.535037039538E-1)[&rate=5.248694247672841E-4]:5.553463353071E-1)[&rate=5.248694247672841E-4]:1.802619024051E-1,(((11[&rate=5.248694247672841E-4]:3.195843755214E-1,17[&rate=5.248694247672841E-4]:3.579405399051E-1)[&rate=5.248694247672841E-4]:1.451372238394E-1,51[&rate=5.248694247672841E-4]:3.82529818539E-1)[&rate=5.248694247672841E-4]:4.05243023353E-1,((((50[&rate=5.248694247672841E-4]:1.979495287695E-2,40[&rate=5.248694247672841E-4]:8.006892547972E-2)[&rate=5.248694247672841E-4]:3.059556542353E-1,43[&rate=5.248694247672841E-4]:3.86024579715E-1)[&rate=5.248694247672841E-4]:1.029916802893E-1,44[&rate=5.248694247672841E-4]:4.862765339769E-1)[&rate=5.248694247672841E-4]:1.07813542487E-1,45[&rate=5.248694247672841E-4]:6.16007884683E-1)[&rate=5.248694247672841E-4]:2.512170120035E-1)[&rate=5.248694247672841E-4]:1.657226614176E-1)[&rate=5.248694247672841E-4]:1.607994519917E-1,((49[&rate=5.248694247672841E-4]:9.026932475031E-1,(41[&rate=5.248694247672841E-4]:4.67095205019E-1,46[&rate=5.248694247672841E-4]:4.890130132381E-1)[&rate=5.248694247672841E-4]:4.082007822102E-1)[&rate=5.248694247672841E-4]:2.829909565803E-2,((((15[&rate=5.248694247672841E-4]:3.601440329541E-1,12[&rate=5.248694247672841E-4]:3.217878685705E-1)[&rate=5.248694247672841E-4]:2.971389750241E-1,48[&rate=5.248694247672841E-4]:6.189268435945E-1)[&rate=5.248694247672841E-4]:4.62251775123E-2,53[&rate=5.248694247672841E-4]:6.678917471344E-1)[&rate=5.248694247672841E-4]:8.237161883086E-3,((27[&rate=5.248694247672841E-4]:2.671799153151E-1,4[&rate=5.248694247672841E-4]:9.457717558904E-2)[&rate=5.248694247672841E-4]:4.929925635803E-1,8[&rate=5.248694247672841E-4]:6.368848076625E-1)[&rate=5.248694247672841E-4]:2.828519724538E-2)[&rate=5.248694247672841E-4]:2.576031601712E-1)[&rate=5.248694247672841E-4]:2.654943929621E-1)[&rate=5.248694247672841E-4]:3.617390255431E-1,(((1[&rate=5.248694247672841E-4]:1.372455012527E-2,(19[&rate=5.248694247672841E-4]:3.235966383905E-1,26[&rate=5.248694247672841E-4]:3.48254172637E-1)[&rate=5.248694247672841E-4]:4.517717473512E-1)[&rate=5.248694247672841E-4]:4.882295199751E-1,22[&rate=5.248694247672841E-4]:1.282775987909E0)[&rate=5.248694247672841E-4]:2.198610974128E-1,(((21[&rate=5.248694247672841E-4]:7.084690873222E-1,(23[&rate=5.248694247672841E-4]:4.898689581617E-1,18[&rate=5.248694247672841E-4]:4.7069087597E-1)[&rate=5.248694247672841E-4]:2.295590332701E-1)[&rate=5.248694247672841E-4]:4.347059444401E-1,(10[&rate=5.248694247672841E-4]:7.203359973054E-1,55[&rate=5.248694247672841E-4]:7.011579151136E-1)[&rate=5.248694247672841E-4]:3.379075276077E-1)[&rate=5.248694247672841E-4]:2.415911580412E-1,39[&rate=5.248694247672841E-4]:2.340812582968E-1)[&rate=5.248694247672841E-4]:1.069119914082E-1)[&rate=5.248694247672841E-4]:1.432599092218E-1)[&rate=5.248694247672841E-4]:2.920226278037E-2,((60[&rate=5.248694247672841E-4]:4.735068316258E-1,(56[&rate=5.248694247672841E-4]:4.295085372077E-1,59[&rate=5.248694247672841E-4]:4.267688111804E-1)[&rate=5.248694247672841E-4]:4.125856839045E-2)[&rate=5.248694247672841E-4]:3.499281710002E-1,57[&rate=5.248694247672841E-4]:8.23435002626E-1)[&rate=5.248694247672841E-4]:9.365957615469E-1)[&rate=5.248694247672841E-4]:1.105540300277E-1,(((9[&rate=5.248694247672841E-4]:4.863902334397E-1,13[&rate=5.248694247672841E-4]:5.247463978231E-1)[&rate=5.248694247672841E-4]:1.840420558932E-1,(3[&rate=5.248694247672841E-4]:3.895593415078E-1,16[&rate=5.248694247672841E-4]:5.046278346584E-1)[&rate=5.248694247672841E-4]:2.123797971403E-1)[&rate=5.248694247672841E-4]:1.80349785344E-1,5[&rate=5.248694247672841E-4]:8.343437185126E-1)[&rate=5.248694247672841E-4]:8.389808017154E-1)[&rate=5.248694247672841E-4]:9.00649007178E-1,38[&rate=5.248694247672841E-4]:1.519179006858E0)[&rate=5.248694247672841E-4]:6.792585524679E-2)[&rate=5.248694247672841E-4]:2.524508133446E-2,(14[&rate=5.248694247672841E-4]:2.689891935825E0,29[&rate=5.248694247672841E-4]:6.043990097082E-1)[&rate=5.248694247672841E-4]:3.478677473706E-2)[&rate=5.248694247672841E-4]:7.45097608738E-2,((((33[&rate=5.248694247672841E-4]:5.638245198442E-1,36[&rate=5.248694247672841E-4]:5.993436455271E-1)[&rate=5.248694247672841E-4]:1.601769152086E-1,((31[&rate=5.248694247672841E-4]:2.258375262036E-1,37[&rate=5.248694247672841E-4]:2.258375262036E-1)[&rate=5.248694247672841E-4]:2.832588323686E-1,32[&rate=5.248694247672841E-4]:5.937958121242E-1)[&rate=5.248694247672841E-4]:1.54795786863E-1)[&rate=5.248694247672841E-4]:7.692432461584E-2,34[&rate=5.248694247672841E-4]:6.151334099419E-1)[&rate=5.248694247672841E-4]:1.096565130734E-2,35[&rate=5.248694247672841E-4]:8.255526131617E-1)[&rate=5.248694247672841E-4]:1.655823270369E-2)[&rate=5.248694247672841E-4]:4.157711706473E-2);
tree STATE_29926000 [&joint=-18016.21164519159,lnP=-18016.21164519159] = [&R] (((30[&rate=5.072776535937117E-4]:7.075464053898E-1,34[&rate=5.072776535937117E-4]:6.365081540236E-1)[&rate=5.072776535937117E-4]:4.653425241182E-2,((62[&rate=5.072776535937117E-4]:7.322973212202E-1,29[&rate=5.072776535937117E-4]:6.749202720399E-1)[&rate=5.072776535937117E-4]:4.695594419712E-2,(((2[&rate=5.072776535937117E-4]:8.195634428199E-1,(((7[&rate=5.072776535937117E-4]:7.714081871837E-2,6[&rate=5.072776535937117E-4]:7.714081871837E-2)[&rate=5.072776535937117E-4]:5.243107297284E-1,24[&rate=5.072776535937117E-4]:7.083008635153E-1)[&rate=5.072776535937117E-4]:1.74769832399E-1,((20[&rate=5.072776535937117E-4]:4.879598214962E-1,25[&rate=5.072776535937117E-4]:5.043981776606E-1)[&rate=5.072776535937117E-4]:1.790154201584E-1,28[&rate=5.072776535937117E-4]:7.217697622027E-1)[&rate=5.072776535937117E-4]:2.0513655015E-1)[&rate=5.072776535937117E-4]:1.200543907413E-1)[&rate=5.072776535937117E-4]:1.816972664184E0,61[&rate=5.072776535937117E-4]:8.000288834097E-1)[&rate=5.072776535937117E-4]:1.835231539228E-3,((((((39[&rate=5.072776535937117E-4]:2.909088933365E-1,(((1[&rate=5.072776535937117E-4]:7.302895537747E-2,(19[&rate=5.072776535937117E-4]:7.092186404861E-1,26[&rate=5.072776535937117E-4]:7.338761747326E-1)[&rate=5.072776535937117E-4]:1.254541505079E-1)[&rate=5.072776535937117E-4]:2.392374892309E-2,22[&rate=5.072776535937117E-4]:8.777746221088E-1)[&rate=5.072776535937117E-4]:5.314610811922E-1,((21[&rate=5.072776535937117E-4]:9.304627820537E-1,(23[&rate=5.072776535937117E-4]:6.684964358144E-1,18[&rate=5.072776535937117E-4]:6.493183536227E-1)[&rate=5.072776535937117E-4]:2.729252503489E-1)[&rate=5.072776535937117E-4]:8.494910713928E-2,(10[&rate=5.072776535937117E-4]:9.005806050436E-1,55[&rate=5.072776535937117E-4]:8.814025228519E-1)[&rate=5.072776535937117E-4]:2.989977730015E-2)[&rate=5.072776535937117E-4]:3.828649099984E-1)[&rate=5.072776535937117E-4]:4.331702565178E-2)[&rate=5.072776535937117E-4]:1.064870034433E-1,((59[&rate=5.072776535937117E-4]:4.846323594541E-1,(56[&rate=5.072776535937117E-4]:4.743454628435E-1,60[&rate=5.072776535937117E-4]:4.770851888711E-1)[&rate=5.072776535937117E-4]:1.302662263797E-2)[&rate=5.072776535937117E-4]:1.268709695733E-1,57[&rate=5.072776535937117E-4]:6.169827810824E-1)[&rate=5.072776535937117E-4]:1.026988458163E0)[&rate=5.072776535937117E-4]:5.625049041647E-2,(((((63[&rate=5.072776535937117E-4]:2.937518773057E-1,58[&rate=5.072776535937117E-4]:2.910121512783E-1)[&rate=5.072776535937117E-4]:4.67261041E-1,52[&rate=5.072776535937117E-4]:7.22656753922E-1)[&rate=5.072776535937117E-4]:1.66219302025E-2,((47[&rate=5.072776535937117E-4]:1.765098114752E-1,54[&rate=5.072776535937117E-4]:3.518522772285E-1)[&rate=5.072776535937117E-4]:3.816343679954E-2,42[&rate=5.072776535937117E-4]:1.982348921103E-1)[&rate=5.072776535937117E-4]:6.013177646169E-1)[&rate=5.072776535937117E-4]:2.847787166166E-1,(((11[&rate=5.072776535937117E-4]:3.136818153664E-1,17[&rate=5.072776535937117E-4]:3.520379797501E-1)[&rate=5.072776535937117E-4]:4.533209876208E-1,51[&rate=5.072776535937117E-4]:6.848110221654E-1)[&rate=5.072776535937117E-4]:2.664012518784E-1,(((44[&rate=5.072776535937117E-4]:3.965996082863E-1,(50[&rate=5.072776535937117E-4]:1.072966437558E-1,40[&rate=5.072776535937117E-4]:1.675706163585E-1)[&rate=5.072776535937117E-4]:2.317687179551E-1)[&rate=5.072776535937117E-4]:1.099633178448E-1,45[&rate=5.072776535937117E-4]:5.284807343502E-1)[&rate=5.072776535937117E-4]:1.96368825584E-1,43[&rate=5.072776535937117E-4]:7.056714777425E-1)[&rate=5.072776535937117E-4]:3.058147689041E-1)[&rate=5.072776535937117E-4]:7.284512669733E-2)[&rate=5.072776535937117E-4]:2.369462955726E-1,((49[&rate=5.072776535937117E-4]:1.020738002127E0,(41[&rate=5.072776535937117E-4]:8.012024303105E-1,46[&rate=5.072776535937117E-4]:8.231202385296E-1)[&rate=5.072776535937117E-4]:1.921383115426E-1)[&rate=5.072776535937117E-4]:5.290896855902E-2,((8[&rate=5.072776535937117E-4]:5.031321459934E-1,53[&rate=5.072776535937117E-4]:5.140910501031E-1)[&rate=5.072776535937117E-4]:3.18593752902E-1,(48[&rate=5.072776535937117E-4]:8.000648699551E-1,((15[&rate=5.072776535937117E-4]:2.263105779802E-1,12[&rate=5.072776535937117E-4]:1.879544135965E-1)[&rate=5.072776535937117E-4]:2.313555480489E-1,(27[&rate=5.072776535937117E-4]:3.582145356175E-1,4[&rate=5.072776535937117E-4]:1.856117958915E-1)[&rate=5.072776535937117E-4]:1.761639191787E-1)[&rate=5.072776535937117E-4]:3.807549083098E-1)[&rate=5.072776535937117E-4]:2.98802070224E-2)[&rate=5.072776535937117E-4]:2.437018937084E-1)[&rate=5.072776535937117E-4]:2.695485064496E-1)[&rate=5.072776535937117E-4]:1.844235128003E-1)[&rate=5.072776535937117E-4]:2.120899742509E-1,(((3[&rate=5.072776535937117E-4]:2.901117058241E-1,16[&rate=5.072776535937117E-4]:4.051801989747E-1)[&rate=5.072776535937117E-4]:4.313688366242E-1,5[&rate=5.072776535937117E-4]:7.735353369688E-1)[&rate=5.072776535937117E-4]:2.332646186008E-1,(9[&rate=5.072776535937117E-4]:3.567680748454E-1,13[&rate=5.072776535937117E-4]:3.951242392288E-1)[&rate=5.072776535937117E-4]:6.664702368886E-1)[&rate=5.072776535937117E-4]:7.082514743707E-1)[&rate=5.072776535937117E-4]:4.865902373791E-1,38[&rate=5.072776535937117E-4]:1.146847146771E0)[&rate=5.072776535937117E-4]:4.170956629529E-1,14[&rate=5.072776535937117E-4]:2.676271576848E0)[&rate=5.072776535937117E-4]:9.086688498368E-2)[&rate=5.072776535937117E-4]:4.023068052298E-2)[&rate=5.072776535937117E-4]:3.220444156462E-2)[&rate=5.072776535937117E-4]:1.704309535994E-3,((((31[&rate=5.072776535937117E-4]:1.370534491998E-1,37[&rate=5.072776535937117E-4]:1.370534491998E-1)[&rate=5.072776535937117E-4]:3.42503914028E-1,32[&rate=5.072776535937117E-4]:5.642568167799E-1)[&rate=5.072776535937117E-4]:2.20670476473E-1,35[&rate=5.072776535937117E-4]:7.739983315041E-1)[&rate=5.072776535937117E-4]:4.251978909411E-2,(33[&rate=5.072776535937117E-4]:5.939450713419E-1,36[&rate=5.072776535937117E-4]:6.294641970248E-1)[&rate=5.072776535937117E-4]:2.089118470707E-1)[&rate=5.072776535937117E-4]:6.768214728568E-2);
tree STATE_29928000 [&joint=-18019.852207539796,lnP=-18019.852207539796] = [&R] ((33[&rate=4.6480156535157955E-4]:7.01159415896E-1,36[&rate=4.6480156535157955E-4]:7.366785415789E-1)[&rate=4.6480156535157955E-4]:3.119953877663E-1,((35[&rate=4.6480156535157955E-4]:8.400034144937E-1,((31[&rate=4.6480156535157955E-4]:1.243937513121E-1,37[&rate=4.6480156535157955E-4]:1.243937513121E-1)[&rate=4.6480156535157955E-4]:2.076006317754E-1,32[&rate=4.6480156535157955E-4]:4.166938366396E-1)[&rate=4.6480156535157955E-4]:4.342385396028E-1)[&rate=4.6480156535157955E-4]:1.319456432885E-1,((61[&rate=4.6480156535157955E-4]:8.210186079937E-1,(((29[&rate=4.6480156535157955E-4]:4.93906299718E-1,34[&rate=4.6480156535157955E-4]:4.228680483518E-1)[&rate=4.6480156535157955E-4]:1.871089388067E-1,(((2[&rate=4.6480156535157955E-4]:4.364314354579E-1,28[&rate=4.6480156535157955E-4]:6.638286957319E-1)[&rate=4.6480156535157955E-4]:3.5804398204E-1,(20[&rate=4.6480156535157955E-4]:6.999266090143E-1,25[&rate=4.6480156535157955E-4]:7.163649651786E-1)[&rate=4.6480156535157955E-4]:2.671515482096E-1)[&rate=4.6480156535157955E-4]:1.257946594436E-1,((7[&rate=4.6480156535157955E-4]:5.341064346357E-1,6[&rate=4.6480156535157955E-4]:5.341064346357E-1)[&rate=4.6480156535157955E-4]:2.542828541111E-1,24[&rate=4.6480156535157955E-4]:8.952386038153E-1)[&rate=4.6480156535157955E-4]:2.085931169619E-1)[&rate=4.6480156535157955E-4]:1.717470964413E0)[&rate=4.6480156535157955E-4]:1.605599504283E-2,30[&rate=4.6480156535157955E-4]:6.970712335676E-1)[&rate=4.6480156535157955E-4]:3.72879519127E-3)[&rate=4.6480156535157955E-4]:3.233959840115E-2,(62[&rate=4.6480156535157955E-4]:7.3627084077E-1,(((((((59[&rate=4.6480156535157955E-4]:7.053272438301E-1,(56[&rate=4.6480156535157955E-4]:5.251279442967E-1,60[&rate=4.6480156535157955E-4]:5.278676703243E-1)[&rate=4.6480156535157955E-4]:1.829390255607E-1)[&rate=4.6480156535157955E-4]:1.054771530383E-1,57[&rate=4.6480156535157955E-4]:8.162838489233E-1)[&rate=4.6480156535157955E-4]:7.496583450428E-1,((((((54[&rate=4.6480156535157955E-4]:4.240214625022E-1,42[&rate=4.6480156535157955E-4]:2.322406405844E-1)[&rate=4.6480156535157955E-4]:1.236050431033E-1,47[&rate=4.6480156535157955E-4]:3.722840398521E-1)[&rate=4.6480156535157955E-4]:3.454989445716E-1,52[&rate=4.6480156535157955E-4]:6.410706556565E-1)[&rate=4.6480156535157955E-4]:1.402573245901E-1,(63[&rate=4.6480156535157955E-4]:3.204782709241E-1,58[&rate=4.6480156535157955E-4]:3.177385448967E-1)[&rate=4.6480156535157955E-4]:4.992058737062E-1)[&rate=4.6480156535157955E-4]:1.852696634528E-1,(((((50[&rate=4.6480156535157955E-4]:1.984511573522E-1,40[&rate=4.6480156535157955E-4]:2.587251299549E-1)[&rate=4.6480156535157955E-4]:2.654082754273E-1,(43[&rate=4.6480156535157955E-4]:2.474475453998E-1,44[&rate=4.6480156535157955E-4]:2.447078193725E-1)[&rate=4.6480156535157955E-4]:2.766858599824E-1)[&rate=4.6480156535157955E-4]:6.363965845077E-2,45[&rate=4.6480156535157955E-4]:6.069511460248E-1)[&rate=4.6480156535157955E-4]:1.946483893517E-1,(11[&rate=4.6480156535157955E-4]:5.138853084867E-1,17[&rate=4.6480156535157955E-4]:5.522414728704E-1)[&rate=4.6480156535157955E-4]:2.904539529172E-1)[&rate=4.6480156535157955E-4]:3.892516451097E-2,51[&rate=4.6480156535157955E-4]:7.61072645093E-1)[&rate=4.6480156535157955E-4]:2.055249986064E-1)[&rate=4.6480156535157955E-4]:9.788805365949E-2,((((48[&rate=4.6480156535157955E-4]:1.243987453996E-1,53[&rate=4.6480156535157955E-4]:1.271384714271E-1)[&rate=4.6480156535157955E-4]:6.783355490279E-1,((15[&rate=4.6480156535157955E-4]:6.17203577658E-1,12[&rate=4.6480156535157955E-4]:5.788474132743E-1)[&rate=4.6480156535157955E-4]:1.911232387658E-1,(8[&rate=4.6480156535157955E-4]:4.737308400432E-1,49[&rate=4.6480156535157955E-4]:4.819500181253E-1)[&rate=4.6480156535157955E-4]:2.880206339148E-1)[&rate=4.6480156535157955E-4]:3.276364238742E-2)[&rate=4.6480156535157955E-4]:6.579041373674E-2,(27[&rate=4.6480156535157955E-4]:6.770476325363E-1,4[&rate=4.6480156535157955E-4]:5.044448928102E-1)[&rate=4.6480156535157955E-4]:3.065455687788E-1)[&rate=4.6480156535157955E-4]:1.001409555357E-1,(41[&rate=4.6480156535157955E-4]:6.151775257522E-1,46[&rate=4.6480156535157955E-4]:6.370953339713E-1)[&rate=4.6480156535157955E-4]:3.260908776739E-1)[&rate=4.6480156535157955E-4]:1.780118144808E-1)[&rate=4.6480156535157955E-4]:2.466619760592E-1)[&rate=4.6480156535157955E-4]:4.800371156458E-2,(((21[&rate=4.6480156535157955E-4]:9.397847920623E-1,(23[&rate=4.6480156535157955E-4]:6.243765293523E-1,18[&rate=4.6480156535157955E-4]:6.051984471606E-1)[&rate=4.6480156535157955E-4]:3.263671668196E-1)[&rate=4.6480156535157955E-4]:5.174100471556E-2,(10[&rate=4.6480156535157955E-4]:8.464149013861E-1,55[&rate=4.6480156535157955E-4]:8.272368191944E-1)[&rate=4.6480156535157955E-4]:6.01793885425E-2)[&rate=4.6480156535157955E-4]:4.749184147933E-1,(((1[&rate=4.6480156535157955E-4]:7.300645500163E-2,(19[&rate=4.6480156535157955E-4]:6.426765690445E-1,26[&rate=4.6480156535157955E-4]:6.673341032909E-1)[&rate=4.6480156535157955E-4]:1.919737215736E-1)[&rate=4.6480156535157955E-4]:1.281934172523E-1,22[&rate=4.6480156535157955E-4]:9.820217900622E-1)[&rate=4.6480156535157955E-4]:3.430927200322E-1,39[&rate=4.6480156535157955E-4]:1.63470674478E-1)[&rate=4.6480156535157955E-4]:1.522886055864E-1)[&rate=4.6480156535157955E-4]:5.161128300052E-2)[&rate=4.6480156535157955E-4]:1.095893086673E-1,((5[&rate=4.6480156535157955E-4]:7.712067693254E-1,(3[&rate=4.6480156535157955E-4]:5.125435313637E-1,16[&rate=4.6480156535157955E-4]:6.276120245143E-1)[&rate=4.6480156535157955E-4]:2.066084434412E-1)[&rate=4.6480156535157955E-4]:9.044815820699E-2,(9[&rate=4.6480156535157955E-4]:5.225400516556E-1,13[&rate=4.6480156535157955E-4]:5.60896216039E-1)[&rate=4.6480156535157955E-4]:3.555532320412E-1)[&rate=4.6480156535157955E-4]:6.64620012693E-1)[&rate=4.6480156535157955E-4]:7.386097160199E-1,38[&rate=4.6480156535157955E-4]:1.210090135697E0)[&rate=4.6480156535157955E-4]:2.991357334178E-1,14[&rate=4.6480156535157955E-4]:2.621554636238E0)[&rate=4.6480156535157955E-4]:1.428320814685E-1)[&rate=4.6480156535157955E-4]:5.424583557029E-2)[&rate=4.6480156535157955E-4]:1.103941300759E-1)[&rate=4.6480156535157955E-4]:5.486694806577E-2);
tree STATE_29930000 [&joint=-18022.169178577657,lnP=-18022.169178577657] = [&R] (((61[&rate=4.817499515921786E-4]:8.19573956273E-1,30[&rate=4.817499515921786E-4]:6.993553770381E-1)[&rate=4.817499515921786E-4]:2.163917026289E-2,((62[&rate=4.817499515921786E-4]:6.991564085132E-1,(29[&rate=4.817499515921786E-4]:3.547310939941E-1,34[&rate=4.817499515921786E-4]:2.836928426279E-1)[&rate=4.817499515921786E-4]:2.870482653388E-1)[&rate=4.817499515921786E-4]:6.925882455595E-2,(((((7[&rate=4.817499515921786E-4]:5.006246206549E-1,6[&rate=4.817499515921786E-4]:5.006246206549E-1)[&rate=4.817499515921786E-4]:6.429907290488E-2,24[&rate=4.817499515921786E-4]:6.717730086283E-1)[&rate=4.817499515921786E-4]:3.590604936265E-1,((2[&rate=4.817499515921786E-4]:7.148184856968E-1,28[&rate=4.817499515921786E-4]:9.422157459709E-1)[&rate=4.817499515921786E-4]:5.389946194248E-2,(20[&rate=4.817499515921786E-4]:6.462676405407E-1,25[&rate=4.817499515921786E-4]:6.627059967051E-1)[&rate=4.817499515921786E-4]:2.950530468246E-1)[&rate=4.817499515921786E-4]:7.85539107798E-2)[&rate=4.817499515921786E-4]:1.726868925746E0,14[&rate=4.817499515921786E-4]:2.702907907453E0)[&rate=4.817499515921786E-4]:1.516989089227E-2,((((((((1[&rate=4.817499515921786E-4]:2.012176692012E-1,(19[&rate=4.817499515921786E-4]:5.520393294785E-1,26[&rate=4.817499515921786E-4]:5.766968637249E-1)[&rate=4.817499515921786E-4]:4.108221753393E-1)[&rate=4.817499515921786E-4]:6.361217105981E-2,22[&rate=4.817499515921786E-4]:1.045651758069E0)[&rate=4.817499515921786E-4]:2.495590518592E-1,39[&rate=4.817499515921786E-4]:1.335669743121E-1)[&rate=4.817499515921786E-4]:1.254570553688E-1,((21[&rate=4.817499515921786E-4]:8.873708921973E-1,(23[&rate=4.817499515921786E-4]:4.468718439694E-1,18[&rate=4.817499515921786E-4]:4.276937617777E-1)[&rate=4.817499515921786E-4]:4.514579523375E-1)[&rate=4.817499515921786E-4]:8.304688366216E-2,(10[&rate=4.817499515921786E-4]:7.704656059564E-1,55[&rate=4.817499515921786E-4]:7.512875237647E-1)[&rate=4.817499515921786E-4]:1.150206630538E-1)[&rate=4.817499515921786E-4]:4.392911853282E-1)[&rate=4.817499515921786E-4]:9.580163007277E-2,((60[&rate=4.817499515921786E-4]:6.149730489748E-1,(59[&rate=4.817499515921786E-4]:3.348246275749E-1,56[&rate=4.817499515921786E-4]:3.375643536022E-1)[&rate=4.817499515921786E-4]:2.74668969345E-1)[&rate=4.817499515921786E-4]:9.641081717906E-2,57[&rate=4.817499515921786E-4]:7.113838661538E-1)[&rate=4.817499515921786E-4]:8.900171360657E-1)[&rate=4.817499515921786E-4]:1.574160783848E-2,((((52[&rate=4.817499515921786E-4]:8.376731725276E-1,(63[&rate=4.817499515921786E-4]:5.196648464934E-1,58[&rate=4.817499515921786E-4]:5.16925120466E-1)[&rate=4.817499515921786E-4]:3.563644904179E-1)[&rate=4.817499515921786E-4]:8.724523175427E-3,((47[&rate=4.817499515921786E-4]:4.572863886482E-1,42[&rate=4.817499515921786E-4]:4.408480324838E-1)[&rate=4.817499515921786E-4]:3.472679310212E-2,54[&rate=4.817499515921786E-4]:6.673556475037E-1)[&rate=4.817499515921786E-4]:4.310968427199E-1)[&rate=4.817499515921786E-4]:1.153011832203E-1,((51[&rate=4.817499515921786E-4]:8.647449995523E-1,(11[&rate=4.817499515921786E-4]:5.083335952478E-1,17[&rate=4.817499515921786E-4]:5.466897596315E-1)[&rate=4.817499515921786E-4]:4.386031851263E-1)[&rate=4.817499515921786E-4]:1.82695032713E-2,((44[&rate=4.817499515921786E-4]:4.074105775496E-1,((50[&rate=4.817499515921786E-4]:9.000033246323E-3,40[&rate=4.817499515921786E-4]:6.92740058491E-2)[&rate=4.817499515921786E-4]:2.179619674817E-1,43[&rate=4.817499515921786E-4]:2.872359733308E-1)[&rate=4.817499515921786E-4]:1.229143302461E-1)[&rate=4.817499515921786E-4]:1.188232292777E-1,45[&rate=4.817499515921786E-4]:5.481516150464E-1)[&rate=4.817499515921786E-4]:4.143149425717E-1)[&rate=4.817499515921786E-4]:7.868437609974E-2)[&rate=4.817499515921786E-4]:2.816834613148E-1,((((15[&rate=4.817499515921786E-4]:5.893004923478E-1,12[&rate=4.817499515921786E-4]:5.509443279641E-1)[&rate=4.817499515921786E-4]:2.700259799346E-1,((8[&rate=4.817499515921786E-4]:4.822828582393E-1,53[&rate=4.817499515921786E-4]:4.932417623489E-1)[&rate=4.817499515921786E-4]:4.442601907755E-2,48[&rate=4.817499515921786E-4]:5.349280553989E-1)[&rate=4.817499515921786E-4]:2.860422524999E-1)[&rate=4.817499515921786E-4]:1.841766611441E-1,(27[&rate=4.817499515921786E-4]:1.809714318496E-1,4[&rate=4.817499515921786E-4]:8.368692123601E-3)[&rate=4.817499515921786E-4]:9.392440303441E-1)[&rate=4.817499515921786E-4]:4.979512577004E-2,(41[&rate=4.817499515921786E-4]:8.557302990717E-1,(49[&rate=4.817499515921786E-4]:7.233953193567E-1,46[&rate=4.817499515921786E-4]:7.17915867302E-1)[&rate=4.817499515921786E-4]:1.597322399888E-1)[&rate=4.817499515921786E-4]:1.718145354674E-1)[&rate=4.817499515921786E-4]:2.70632026247E-1)[&rate=4.817499515921786E-4]:1.189657492718E-1)[&rate=4.817499515921786E-4]:2.564917841644E-2,(((3[&rate=4.817499515921786E-4]:4.924225987422E-1,16[&rate=4.817499515921786E-4]:6.074910918928E-1)[&rate=4.817499515921786E-4]:2.17005599728E-1,5[&rate=4.817499515921786E-4]:7.614829929907E-1)[&rate=4.817499515921786E-4]:1.617718850444E-1,(9[&rate=4.817499515921786E-4]:5.966730429952E-1,13[&rate=4.817499515921786E-4]:6.350292073787E-1)[&rate=4.817499515921786E-4]:3.430201912042E-1)[&rate=4.817499515921786E-4]:5.222766364667E-1)[&rate=4.817499515921786E-4]:4.756586248963E-1,38[&rate=4.817499515921786E-4]:8.6639561885E-1)[&rate=4.817499515921786E-4]:7.393534123714E-1)[&rate=4.817499515921786E-4]:7.845331166127E-2)[&rate=4.817499515921786E-4]:9.956363412155E-3)[&rate=4.817499515921786E-4]:3.008529533832E-2,((33[&rate=4.817499515921786E-4]:8.054979287504E-1,((31[&rate=4.817499515921786E-4]:4.130624382018E-1,37[&rate=4.817499515921786E-4]:4.130624382018E-1)[&rate=4.817499515921786E-4]:6.646414538964E-2,32[&rate=4.817499515921786E-4]:5.642260371434E-1)[&rate=4.817499515921786E-4]:2.658620555414E-1)[&rate=4.817499515921786E-4]:1.865656944106E-2,(36[&rate=4.817499515921786E-4]:8.277731393229E-1,35[&rate=4.817499515921786E-4]:8.059152158256E-1)[&rate=4.817499515921786E-4]:3.190048455151E-2)[&rate=4.817499515921786E-4]:4.167944280849E-2);
tree STATE_29932000 [&joint=-18011.58593309111,lnP=-18011.58593309111] = [&R] ((62[&rate=4.88118045965326E-4]:7.535537668642E-1,((((((7[&rate=4.88118045965326E-4]:5.562586419383E-1,6[&rate=4.88118045965326E-4]:5.562586419383E-1)[&rate=4.88118045965326E-4]:3.835010462182E-1,24[&rate=4.88118045965326E-4]:1.046609003225E0)[&rate=4.88118045965326E-4]:1.224607011104E-1,((20[&rate=4.88118045965326E-4]:8.443587175968E-1,25[&rate=4.88118045965326E-4]:8.607970737612E-1)[&rate=4.88118045965326E-4]:1.93974458002E-1,(2[&rate=4.88118045965326E-4]:8.485776497632E-1,28[&rate=4.88118045965326E-4]:1.075974910037E0)[&rate=4.88118045965326E-4]:1.715278610957E-2)[&rate=4.88118045965326E-4]:1.19777624627E-1)[&rate=4.88118045965326E-4]:1.529397756076E0,(((((((((11[&rate=4.88118045965326E-4]:5.844342917235E-1,17[&rate=4.88118045965326E-4]:6.227904561072E-1)[&rate=4.88118045965326E-4]:2.427946403278E-1,51[&rate=4.88118045965326E-4]:7.450371512294E-1)[&rate=4.88118045965326E-4]:1.306214866401E-1,((((50[&rate=4.88118045965326E-4]:3.510626809801E-3,40[&rate=4.88118045965326E-4]:6.378459941257E-2)[&rate=4.88118045965326E-4]:3.718617176428E-1,45[&rate=4.88118045965326E-4]:4.548243992471E-1)[&rate=4.88118045965326E-4]:6.343391950007E-2,44[&rate=4.88118045965326E-4]:4.96340510528E-1)[&rate=4.88118045965326E-4]:1.387814900365E-2,43[&rate=4.88118045965326E-4]:5.12958385559E-1)[&rate=4.88118045965326E-4]:4.229742249132E-1)[&rate=4.88118045965326E-4]:7.174506829549E-2,52[&rate=4.88118045965326E-4]:9.47403706165E-1)[&rate=4.88118045965326E-4]:1.801681104121E-1,(((54[&rate=4.88118045965326E-4]:5.713307178272E-1,47[&rate=4.88118045965326E-4]:3.959882520738E-1)[&rate=4.88118045965326E-4]:5.377955560208E-1,42[&rate=4.88118045965326E-4]:9.173454519302E-1)[&rate=4.88118045965326E-4]:1.598385687475E-1,(63[&rate=4.88118045965326E-4]:5.161357744348E-1,58[&rate=4.88118045965326E-4]:5.133960484075E-1)[&rate=4.88118045965326E-4]:5.391304380238E-1)[&rate=4.88118045965326E-4]:1.106617685022E-1)[&rate=4.88118045965326E-4]:6.711736988953E-2,((41[&rate=4.88118045965326E-4]:7.675284501787E-1,46[&rate=4.88118045965326E-4]:7.894462583977E-1)[&rate=4.88118045965326E-4]:2.277105030736E-1,(53[&rate=4.88118045965326E-4]:9.396959262326E-1,((49[&rate=4.88118045965326E-4]:8.304573775387E-1,(48[&rate=4.88118045965326E-4]:8.095174360729E-1,(15[&rate=4.88118045965326E-4]:5.745974508517E-1,12[&rate=4.88118045965326E-4]:5.36241286468E-1)[&rate=4.88118045965326E-4]:2.732761496049E-1)[&rate=4.88118045965326E-4]:2.093994146589E-2)[&rate=4.88118045965326E-4]:2.926189277873E-2,(8[&rate=4.88118045965326E-4]:8.09966521242E-1,(27[&rate=4.88118045965326E-4]:6.340869694935E-1,4[&rate=4.88118045965326E-4]:4.614842297674E-1)[&rate=4.88118045965326E-4]:2.991672229814E-1)[&rate=4.88118045965326E-4]:4.153357099341E-2)[&rate=4.88118045965326E-4]:7.723692988749E-2)[&rate=4.88118045965326E-4]:8.568001332113E-2)[&rate=4.88118045965326E-4]:2.542447537624E-1)[&rate=4.88118045965326E-4]:3.515504798277E-2,((((56[&rate=4.88118045965326E-4]:5.631996428232E-1,59[&rate=4.88118045965326E-4]:5.604599167959E-1)[&rate=4.88118045965326E-4]:5.900630630684E-3,60[&rate=4.88118045965326E-4]:5.718399994815E-1)[&rate=4.88118045965326E-4]:1.111655994163E-1,57[&rate=4.88118045965326E-4]:6.830055988978E-1)[&rate=4.88118045965326E-4]:7.135873739683E-1,(((1[&rate=4.88118045965326E-4]:8.507006655736E-2,(19[&rate=4.88118045965326E-4]:5.338744203222E-1,26[&rate=4.88118045965326E-4]:5.585319545687E-1)[&rate=4.88118045965326E-4]:3.128394818516E-1)[&rate=4.88118045965326E-4]:4.44979153812E-2,22[&rate=4.88118045965326E-4]:9.103898997468E-1)[&rate=4.88118045965326E-4]:3.137712637036E-1,(((21[&rate=4.88118045965326E-4]:5.52326610266E-1,(23[&rate=4.88118045965326E-4]:5.316385964066E-1,18[&rate=4.88118045965326E-4]:5.124605142149E-1)[&rate=4.88118045965326E-4]:3.164691796906E-2)[&rate=4.88118045965326E-4]:3.112411861124E-1,(10[&rate=4.88118045965326E-4]:5.037720136287E-1,55[&rate=4.88118045965326E-4]:4.845939314369E-1)[&rate=4.88118045965326E-4]:2.748642759005E-1)[&rate=4.88118045965326E-4]:2.925303190296E-1,39[&rate=4.88118045965326E-4]:5.413183901283E-3)[&rate=4.88118045965326E-4]:5.710414393275E-2)[&rate=4.88118045965326E-4]:8.750030256619E-2)[&rate=4.88118045965326E-4]:8.804578213147E-2)[&rate=4.88118045965326E-4]:3.56051993064E-1,((5[&rate=4.88118045965326E-4]:9.570931360342E-1,(3[&rate=4.88118045965326E-4]:7.547125419302E-1,16[&rate=4.88118045965326E-4]:8.697810350808E-1)[&rate=4.88118045965326E-4]:1.503257995835E-1)[&rate=4.88118045965326E-4]:3.580054443379E-2,(9[&rate=4.88118045965326E-4]:7.722140874808E-1,13[&rate=4.88118045965326E-4]:8.105702518642E-1)[&rate=4.88118045965326E-4]:2.371179491515E-1)[&rate=4.88118045965326E-4]:6.505367936209E-1)[&rate=4.88118045965326E-4]:5.023136765478E-1,38[&rate=4.88118045965326E-4]:1.090949630089E0)[&rate=4.88118045965326E-4]:4.403945426513E-1)[&rate=4.88118045965326E-4]:1.031069760769E-1,(29[&rate=4.88118045965326E-4]:6.026731380267E-1,14[&rate=4.88118045965326E-4]:2.688166064144E0)[&rate=4.88118045965326E-4]:5.861385179616E-2)[&rate=4.88118045965326E-4]:2.856709966982E-2,((61[&rate=4.88118045965326E-4]:7.117769250255E-1,34[&rate=4.88118045965326E-4]:5.205200944244E-1)[&rate=4.88118045965326E-4]:8.531482461155E-2,30[&rate=4.88118045965326E-4]:6.768731704021E-1)[&rate=4.88118045965326E-4]:1.298091909055E-2)[&rate=4.88118045965326E-4]:6.322628191231E-3)[&rate=4.88118045965326E-4]:8.242934584521E-2,(((36[&rate=4.88118045965326E-4]:6.775113006691E-1,33[&rate=4.88118045965326E-4]:6.419921749862E-1)[&rate=4.88118045965326E-4]:6.852534591106E-2,((31[&rate=4.88118045965326E-4]:9.338804265432E-2,37[&rate=4.88118045965326E-4]:9.338804265432E-2)[&rate=4.88118045965326E-4]:2.025961906378E-1,32[&rate=4.88118045965326E-4]:3.806836868442E-1)[&rate=4.88118045965326E-4]:3.544239979874E-1)[&rate=4.88118045965326E-4]:3.491975943941E-3,35[&rate=4.88118045965326E-4]:7.276706990268E-1)[&rate=4.88118045965326E-4]:1.793506650486E-1);
tree STATE_29934000 [&joint=-18036.96554820748,lnP=-18036.96554820748] = [&R] ((36[&rate=5.35831479369716E-4]:6.725721610558E-1,33[&rate=5.35831479369716E-4]:6.370530353729E-1)[&rate=5.35831479369716E-4]:2.841913910566E-1,((((30[&rate=5.35831479369716E-4]:5.912175712502E-1,34[&rate=5.35831479369716E-4]:5.20179319884E-1)[&rate=5.35831479369716E-4]:3.926078856291E-2,62[&rate=5.35831479369716E-4]:6.878554089934E-1)[&rate=5.35831479369716E-4]:3.515938646963E-2,((29[&rate=5.35831479369716E-4]:5.869336357132E-1,61[&rate=5.35831479369716E-4]:7.071522149481E-1)[&rate=5.35831479369716E-4]:5.083952511396E-3,(((((((23[&rate=5.35831479369716E-4]:5.979462572389E-1,(18[&rate=5.35831479369716E-4]:4.933969028816E-1,21[&rate=5.35831479369716E-4]:5.016160809637E-1)[&rate=5.35831479369716E-4]:8.537127216552E-2)[&rate=5.35831479369716E-4]:2.334813489024E-1,(10[&rate=5.35831479369716E-4]:4.715760903817E-1,55[&rate=5.35831479369716E-4]:4.5239800819E-1)[&rate=5.35831479369716E-4]:2.639611048007E-1)[&rate=5.35831479369716E-4]:4.599198427114E-1,(39[&rate=5.35831479369716E-4]:1.273228507014E-1,((1[&rate=5.35831479369716E-4]:1.498220052046E-1,(19[&rate=5.35831479369716E-4]:8.392407699709E-1,26[&rate=5.35831479369716E-4]:8.638983042173E-1)[&rate=5.35831479369716E-4]:7.22250708502E-2)[&rate=5.35831479369716E-4]:3.205947109296E-2,22[&rate=5.35831479369716E-4]:9.627033941058E-1)[&rate=5.35831479369716E-4]:3.26263292212E-1)[&rate=5.35831479369716E-4]:2.380762534814E-3)[&rate=5.35831479369716E-4]:1.934234244743E-1,((((56[&rate=5.35831479369716E-4]:3.878951639796E-1,59[&rate=5.35831479369716E-4]:3.851554379523E-1)[&rate=5.35831479369716E-4]:2.06783835877E-1,60[&rate=5.35831479369716E-4]:5.974187258842E-1)[&rate=5.35831479369716E-4]:3.791597738858E-1,57[&rate=5.35831479369716E-4]:9.7657849977E-1)[&rate=5.35831479369716E-4]:5.929629232282E-1,((((52[&rate=5.35831479369716E-4]:7.774996293164E-1,(63[&rate=5.35831479369716E-4]:4.165550799621E-1,58[&rate=5.35831479369716E-4]:4.138153539347E-1)[&rate=5.35831479369716E-4]:3.99300713738E-1)[&rate=5.35831479369716E-4]:1.442047313796E-1,(42[&rate=5.35831479369716E-4]:8.681256811564E-1,(54[&rate=5.35831479369716E-4]:6.191167523925E-1,47[&rate=5.35831479369716E-4]:4.437742866391E-1)[&rate=5.35831479369716E-4]:4.407897506816E-1)[&rate=5.35831479369716E-4]:1.138526521424E-1)[&rate=5.35831479369716E-4]:2.252236954327E-1,(((((50[&rate=5.35831479369716E-4]:1.161112003079E-1,40[&rate=5.35831479369716E-4]:1.763851729106E-1)[&rate=5.35831479369716E-4]:2.962486191798E-1,(43[&rate=5.35831479369716E-4]:3.918580655575E-1,44[&rate=5.35831479369716E-4]:3.891183395302E-1)[&rate=5.35831479369716E-4]:8.077572653289E-2)[&rate=5.35831479369716E-4]:6.999443727122E-2,45[&rate=5.35831479369716E-4]:5.618063115534E-1)[&rate=5.35831479369716E-4]:6.854124348054E-2,51[&rate=5.35831479369716E-4]:5.508955002394E-1)[&rate=5.35831479369716E-4]:3.194643790527E-1,(11[&rate=5.35831479369716E-4]:4.612910309388E-1,17[&rate=5.35831479369716E-4]:4.996471953225E-1)[&rate=5.35831479369716E-4]:4.912606291751E-1)[&rate=5.35831479369716E-4]:2.765681768366E-1)[&rate=5.35831479369716E-4]:1.193791886877E-1,((41[&rate=5.35831479369716E-4]:9.603458313704E-1,46[&rate=5.35831479369716E-4]:9.822636395895E-1)[&rate=5.35831479369716E-4]:3.09089902581E-1,((48[&rate=5.35831479369716E-4]:8.199316106024E-1,(53[&rate=5.35831479369716E-4]:6.72305282182E-1,8[&rate=5.35831479369716E-4]:6.613463780723E-1)[&rate=5.35831479369716E-4]:1.50366054448E-1)[&rate=5.35831479369716E-4]:4.782648797564E-2,(49[&rate=5.35831479369716E-4]:8.105571019794E-1,((15[&rate=5.35831479369716E-4]:4.931670145486E-1,12[&rate=5.35831479369716E-4]:4.548108501649E-1)[&rate=5.35831479369716E-4]:2.890988251474E-1,(27[&rate=5.35831479369716E-4]:3.170723810048E-1,4[&rate=5.35831479369716E-4]:1.444696412787E-1)[&rate=5.35831479369716E-4]:5.419057874584E-1)[&rate=5.35831479369716E-4]:6.664742666714E-2)[&rate=5.35831479369716E-4]:5.72009965986E-2)[&rate=5.35831479369716E-4]:4.290748956472E-1)[&rate=5.35831479369716E-4]:5.166603141306E-2)[&rate=5.35831479369716E-4]:4.843965763365E-2)[&rate=5.35831479369716E-4]:1.609571781775E-4)[&rate=5.35831479369716E-4]:5.074560001392E-2,(3[&rate=5.35831479369716E-4]:1.273960940582E0,((5[&rate=5.35831479369716E-4]:5.226236158444E-1,16[&rate=5.35831479369716E-4]:5.856373144745E-1)[&rate=5.35831479369716E-4]:6.830896867323E-1,(9[&rate=5.35831479369716E-4]:6.867442486326E-1,13[&rate=5.35831479369716E-4]:7.25100413016E-1)[&rate=5.35831479369716E-4]:5.354074101085E-1)[&rate=5.35831479369716E-4]:1.203024325262E-1)[&rate=5.35831479369716E-4]:9.717197111469E-2)[&rate=5.35831479369716E-4]:5.490780958641E-1,38[&rate=5.35831479369716E-4]:9.174712815337E-1)[&rate=5.35831479369716E-4]:5.748135450055E-1,((((28[&rate=5.35831479369716E-4]:9.675143997561E-1,2[&rate=5.35831479369716E-4]:7.40117139482E-1)[&rate=5.35831479369716E-4]:2.796563679797E-1,((7[&rate=5.35831479369716E-4]:4.93113443057E-1,6[&rate=5.35831479369716E-4]:4.93113443057E-1)[&rate=5.35831479369716E-4]:8.624106086305E-2,24[&rate=5.35831479369716E-4]:6.862038189886E-1)[&rate=5.35831479369716E-4]:5.171313323088E-1)[&rate=5.35831479369716E-4]:1.396370772001E-1,(20[&rate=5.35831479369716E-4]:7.198208710525E-1,25[&rate=5.35831479369716E-4]:7.362592272168E-1)[&rate=5.35831479369716E-4]:6.121924533354E-1)[&rate=5.35831479369716E-4]:1.312722750874E0,14[&rate=5.35831479369716E-4]:2.600900458824E0)[&rate=5.35831479369716E-4]:3.713134838469E-3)[&rate=5.35831479369716E-4]:7.289692067915E-2)[&rate=5.35831479369716E-4]:7.362015805816E-2)[&rate=5.35831479369716E-4]:5.062944680223E-2,(35[&rate=5.35831479369716E-4]:8.039963200969E-1,((31[&rate=5.35831479369716E-4]:2.26523763975E-1,37[&rate=5.35831479369716E-4]:2.26523763975E-1)[&rate=5.35831479369716E-4]:1.854533155103E-1,32[&rate=5.35831479369716E-4]:4.966765330374E-1)[&rate=5.35831479369716E-4]:3.182487488082E-1)[&rate=5.35831479369716E-4]:4.068617353437E-2)[&rate=5.35831479369716E-4]:9.02231349839E-2);
tree STATE_29936000 [&joint=-18013.89133148528,lnP=-18013.89133148528] = [&R] (((((((29[&rate=5.138773266565648E-4]:5.045924811517E-1,(34[&rate=5.138773266565648E-4]:4.203394476547E-1,61[&rate=5.138773266565648E-4]:6.115962782558E-1)[&rate=5.138773266565648E-4]:1.321478213078E-2)[&rate=5.138773266565648E-4]:1.936631874565E-2,30[&rate=5.138773266565648E-4]:5.239587998973E-1)[&rate=5.138773266565648E-4]:3.104092872839E-2,62[&rate=5.138773266565648E-4]:6.12376777806E-1)[&rate=5.138773266565648E-4]:4.936888498211E-2,14[&rate=5.138773266565648E-4]:2.689861539725E0)[&rate=5.138773266565648E-4]:6.820967911997E-3,((((7[&rate=5.138773266565648E-4]:2.591950529747E-1,6[&rate=5.138773266565648E-4]:2.591950529747E-1)[&rate=5.138773266565648E-4]:3.28922182E-1,24[&rate=5.138773266565648E-4]:6.949665500433E-1)[&rate=5.138773266565648E-4]:5.346093463741E-1,(28[&rate=5.138773266565648E-4]:8.363037122006E-1,2[&rate=5.138773266565648E-4]:6.089064519266E-1)[&rate=5.138773266565648E-4]:4.371078006551E-1)[&rate=5.138773266565648E-4]:5.903622386241E-2,(20[&rate=5.138773266565648E-4]:6.891182425541E-1,25[&rate=5.138773266565648E-4]:7.055565987185E-1)[&rate=5.138773266565648E-4]:5.88534973616E-1)[&rate=5.138773266565648E-4]:1.462864907905E0)[&rate=5.138773266565648E-4]:1.087084264098E-1,((((31[&rate=5.138773266565648E-4]:2.082548937055E-1,37[&rate=5.138773266565648E-4]:2.082548937055E-1)[&rate=5.138773266565648E-4]:3.229936001138E-1,32[&rate=5.138773266565648E-4]:6.159479473714E-1)[&rate=5.138773266565648E-4]:1.717558273478E-1,35[&rate=5.138773266565648E-4]:7.767748129704E-1)[&rate=5.138773266565648E-4]:4.644746183398E-2,(36[&rate=5.138773266565648E-4]:6.674114035342E-1,33[&rate=5.138773266565648E-4]:6.318922778513E-1)[&rate=5.138773266565648E-4]:1.776687947675E-1)[&rate=5.138773266565648E-4]:2.509103367147E-2)[&rate=5.138773266565648E-4]:8.389757149174E-2,(((((((((42[&rate=5.138773266565648E-4]:3.784952243179E-1,54[&rate=5.138773266565648E-4]:5.702760462357E-1)[&rate=5.138773266565648E-4]:9.23901830958E-3,47[&rate=5.138773266565648E-4]:4.041725987919E-1)[&rate=5.138773266565648E-4]:8.158129806388E-2,52[&rate=5.138773266565648E-4]:4.090415680886E-1)[&rate=5.138773266565648E-4]:7.142150353491E-1,(63[&rate=5.138773266565648E-4]:4.968783675274E-1,58[&rate=5.138773266565648E-4]:4.941386415001E-1)[&rate=5.138773266565648E-4]:6.64734400294E-1)[&rate=5.138773266565648E-4]:2.764832350419E-2,(51[&rate=5.138773266565648E-4]:7.587778929205E-1,((11[&rate=5.138773266565648E-4]:4.906575024516E-1,17[&rate=5.138773266565648E-4]:5.290136668353E-1)[&rate=5.138773266565648E-4]:2.644552628021E-1,(((44[&rate=5.138773266565648E-4]:3.295239987664E-1,(50[&rate=5.138773266565648E-4]:1.386320721083E-1,40[&rate=5.138773266565648E-4]:1.98906044711E-1)[&rate=5.138773266565648E-4]:1.333576800827E-1)[&rate=5.138773266565648E-4]:1.915307825467E-2,43[&rate=5.138773266565648E-4]:3.514168030484E-1)[&rate=5.138773266565648E-4]:1.124979437117E-1,45[&rate=5.138773266565648E-4]:4.830928289518E-1)[&rate=5.138773266565648E-4]:2.692802102745E-1)[&rate=5.138773266565648E-4]:8.585690848869E-2)[&rate=5.138773266565648E-4]:3.921270340215E-1)[&rate=5.138773266565648E-4]:7.873352652875E-2,((41[&rate=5.138773266565648E-4]:7.611195785485E-1,46[&rate=5.138773266565648E-4]:7.830373867676E-1)[&rate=5.138773266565648E-4]:4.617075074156E-1,((15[&rate=5.138773266565648E-4]:7.345761669474E-1,12[&rate=5.138773266565648E-4]:6.962200025637E-1)[&rate=5.138773266565648E-4]:5.083101563956E-1,(48[&rate=5.138773266565648E-4]:8.249125222409E-1,((27[&rate=5.138773266565648E-4]:5.73490093393E-1,4[&rate=5.138773266565648E-4]:4.00887353667E-1)[&rate=5.138773266565648E-4]:3.55848356388E-1,(49[&rate=5.138773266565648E-4]:5.843968314923E-1,(53[&rate=5.138773266565648E-4]:5.037209186784E-1,8[&rate=5.138773266565648E-4]:4.927620145687E-1)[&rate=5.138773266565648E-4]:8.341563884154E-2)[&rate=5.138773266565648E-4]:2.298731251378E-1)[&rate=5.138773266565648E-4]:1.064256561075E-2)[&rate=5.138773266565648E-4]:3.796176367184E-1)[&rate=5.138773266565648E-4]:4.569418727857E-2)[&rate=5.138773266565648E-4]:6.160588805472E-2)[&rate=5.138773266565648E-4]:1.748443023304E-1,((((21[&rate=5.138773266565648E-4]:7.34084430841E-1,(18[&rate=5.138773266565648E-4]:4.988952764703E-1,23[&rate=5.138773266565648E-4]:5.18073358662E-1)[&rate=5.138773266565648E-4]:2.269699762886E-1)[&rate=5.138773266565648E-4]:3.72812371371E-2,(10[&rate=5.138773266565648E-4]:6.01476830935E-1,55[&rate=5.138773266565648E-4]:5.822987487433E-1)[&rate=5.138773266565648E-4]:8.495733019384E-2)[&rate=5.138773266565648E-4]:4.977788496276E-1,(((1[&rate=5.138773266565648E-4]:1.316845797181E-1,(19[&rate=5.138773266565648E-4]:7.558195682692E-1,26[&rate=5.138773266565648E-4]:7.804771025156E-1)[&rate=5.138773266565648E-4]:1.375088470654E-1)[&rate=5.138773266565648E-4]:6.689870692082E-2,22[&rate=5.138773266565648E-4]:9.794052044472E-1)[&rate=5.138773266565648E-4]:2.717373969583E-1,39[&rate=5.138773266565648E-4]:8.949876578909E-2)[&rate=5.138773266565648E-4]:2.896082030985E-2)[&rate=5.138773266565648E-4]:1.837793201076E-1,(((60[&rate=5.138773266565648E-4]:6.17152812816E-1,56[&rate=5.138773266565648E-4]:6.144130867885E-1)[&rate=5.138773266565648E-4]:9.578092169903E-3,59[&rate=5.138773266565648E-4]:6.21251452931E-1)[&rate=5.138773266565648E-4]:5.913669414696E-2,57[&rate=5.138773266565648E-4]:6.858675991329E-1)[&rate=5.138773266565648E-4]:8.629466495394E-1)[&rate=5.138773266565648E-4]:1.104630276769E-1)[&rate=5.138773266565648E-4]:1.60200136141E-1,(3[&rate=5.138773266565648E-4]:1.200669858093E0,((5[&rate=5.138773266565648E-4]:7.446596822076E-1,(9[&rate=5.138773266565648E-4]:6.427801868663E-1,13[&rate=5.138773266565648E-4]:6.811363512498E-1)[&rate=5.138773266565648E-4]:1.183178515056E-1)[&rate=5.138773266565648E-4]:8.305243084287E-3,16[&rate=5.138773266565648E-4]:8.15978623922E-1)[&rate=5.138773266565648E-4]:4.997597273218E-1)[&rate=5.138773266565648E-4]:3.694924859038E-1)[&rate=5.138773266565648E-4]:5.989525864823E-1,38[&rate=5.138773266565648E-4]:1.166375204452E0)[&rate=5.138773266565648E-4]:6.105845339634E-1);
tree STATE_29938000 [&joint=-18034.318522189184,lnP=-18034.318522189184] = [&R] ((((28[&rate=4.19116098020098E-4]:7.447768052666E-1,2[&rate=4.19116098020098E-4]:5.173795449925E-1)[&rate=4.19116098020098E-4]:5.53114394677E-1,((20[&rate=4.19116098020098E-4]:6.902288565515E-1,25[&rate=4.19116098020098E-4]:7.066672127158E-1)[&rate=4.19116098020098E-4]:4.471522151245E-1,((7[&rate=4.19116098020098E-4]:1.49197735691E-1,6[&rate=4.19116098020098E-4]:1.49197735691E-1)[&rate=4.19116098020098E-4]:6.610626411902E-1,24[&rate=4.19116098020098E-4]:9.171096919497E-1)[&rate=4.19116098020098E-4]:2.312302838359E-1)[&rate=4.19116098020098E-4]:1.057156077195E-1)[&rate=4.19116098020098E-4]:1.582662569307E0,(30[&rate=4.19116098020098E-4]:5.982816957973E-1,(29[&rate=4.19116098020098E-4]:5.439464359804E-1,((34[&rate=4.19116098020098E-4]:4.39284209295E-1,14[&rate=4.19116098020098E-4]:2.595815386778E0)[&rate=4.19116098020098E-4]:4.313722799921E-3,(62[&rate=4.19116098020098E-4]:4.968217753245E-1,61[&rate=4.19116098020098E-4]:5.596633053791E-1)[&rate=4.19116098020098E-4]:7.519145731696E-2)[&rate=4.19116098020098E-4]:2.93102525193E-2)[&rate=4.19116098020098E-4]:5.433525981693E-2)[&rate=4.19116098020098E-4]:9.81490103502E-2)[&rate=4.19116098020098E-4]:1.702247699127E-1,((36[&rate=4.19116098020098E-4]:6.712912336533E-1,33[&rate=4.19116098020098E-4]:6.357721079705E-1)[&rate=4.19116098020098E-4]:1.082672537506E-1,(((31[&rate=4.19116098020098E-4]:1.302002278321E-1,37[&rate=4.19116098020098E-4]:1.302002278321E-1)[&rate=4.19116098020098E-4]:4.018499764272E-1,32[&rate=4.19116098020098E-4]:6.167496578114E-1)[&rate=4.19116098020098E-4]:1.103593149454E-1,(35[&rate=4.19116098020098E-4]:6.672917903495E-1,((((((((45[&rate=4.19116098020098E-4]:6.532549729368E-1,((50[&rate=4.19116098020098E-4]:3.861578701553E-1,40[&rate=4.19116098020098E-4]:4.464318427581E-1)[&rate=4.19116098020098E-4]:1.132785612508E-1,(43[&rate=4.19116098020098E-4]:3.385487797269E-1,44[&rate=4.19116098020098E-4]:3.358090536995E-1)[&rate=4.19116098020098E-4]:2.21161624282E-1)[&rate=4.19116098020098E-4]:7.436648673622E-2)[&rate=4.19116098020098E-4]:3.8222359758E-1,((11[&rate=4.19116098020098E-4]:4.676316251892E-1,17[&rate=4.19116098020098E-4]:5.059877895729E-1)[&rate=4.19116098020098E-4]:3.768050755369E-1,51[&rate=4.19116098020098E-4]:7.622449199042E-1)[&rate=4.19116098020098E-4]:1.937815958181E-1)[&rate=4.19116098020098E-4]:1.965084328238E-1,52[&rate=4.19116098020098E-4]:1.152534948546E0)[&rate=4.19116098020098E-4]:4.039406519199E-2,((63[&rate=4.19116098020098E-4]:4.908638406773E-1,58[&rate=4.19116098020098E-4]:4.881241146499E-1)[&rate=4.19116098020098E-4]:6.701202934037E-1,((47[&rate=4.19116098020098E-4]:2.140509555274E-1,42[&rate=4.19116098020098E-4]:1.97612599363E-1)[&rate=4.19116098020098E-4]:1.710671887041E-1,54[&rate=4.19116098020098E-4]:5.604606099849E-1)[&rate=4.19116098020098E-4]:8.14222154233E-1)[&rate=4.19116098020098E-4]:7.030104404085E-2)[&rate=4.19116098020098E-4]:1.131960955441E-1,((46[&rate=4.19116098020098E-4]:8.206374652124E-1,(49[&rate=4.19116098020098E-4]:7.892401052054E-1,41[&rate=4.19116098020098E-4]:7.618428449316E-1)[&rate=4.19116098020098E-4]:3.687681206169E-2)[&rate=4.19116098020098E-4]:3.422016475407E-1,(((27[&rate=4.19116098020098E-4]:3.821176916698E-1,4[&rate=4.19116098020098E-4]:2.095149519437E-1)[&rate=4.19116098020098E-4]:3.985964774517E-1,48[&rate=4.19116098020098E-4]:6.656456759706E-1)[&rate=4.19116098020098E-4]:4.118548019141E-1,((15[&rate=4.19116098020098E-4]:6.820172101206E-1,12[&rate=4.19116098020098E-4]:6.43661045737E-1)[&rate=4.19116098020098E-4]:3.848664982566E-1,(8[&rate=4.19116098020098E-4]:7.136719184273E-1,53[&rate=4.19116098020098E-4]:7.24630822537E-1)[&rate=4.19116098020098E-4]:3.066364474842E-1)[&rate=4.19116098020098E-4]:4.89729338911E-2)[&rate=4.19116098020098E-4]:9.081808692316E-2)[&rate=4.19116098020098E-4]:2.199983252963E-1)[&rate=4.19116098020098E-4]:3.732762989889E-2,(((((1[&rate=4.19116098020098E-4]:1.805113413252E-1,(19[&rate=4.19116098020098E-4]:6.070326638031E-1,26[&rate=4.19116098020098E-4]:6.316901980496E-1)[&rate=4.19116098020098E-4]:3.351225131385E-1)[&rate=4.19116098020098E-4]:2.195423750764E-1,22[&rate=4.19116098020098E-4]:1.18087563421E0)[&rate=4.19116098020098E-4]:1.208851661484E-1,39[&rate=4.19116098020098E-4]:1.401169647419E-1)[&rate=4.19116098020098E-4]:1.941672301459E-2,((21[&rate=4.19116098020098E-4]:8.107536020988E-1,(18[&rate=4.19116098020098E-4]:3.256206737976E-1,23[&rate=4.19116098020098E-4]:3.447987559893E-1)[&rate=4.19116098020098E-4]:4.769137502192E-1)[&rate=4.19116098020098E-4]:1.509002403689E-1,(10[&rate=4.19116098020098E-4]:6.390499907676E-1,55[&rate=4.19116098020098E-4]:6.198719085759E-1)[&rate=4.19116098020098E-4]:2.376723448509E-1)[&rate=4.19116098020098E-4]:3.485647767955E-1)[&rate=4.19116098020098E-4]:1.743965610723E-1,(((56[&rate=4.19116098020098E-4]:4.64492862631E-1,60[&rate=4.19116098020098E-4]:4.672325886586E-1)[&rate=4.19116098020098E-4]:2.753957632444E-1,59[&rate=4.19116098020098E-4]:7.37148899848E-1)[&rate=4.19116098020098E-4]:7.410355957529E-2,57[&rate=4.19116098020098E-4]:8.167319114783E-1)[&rate=4.19116098020098E-4]:7.637736798163E-1)[&rate=4.19116098020098E-4]:1.774166843474E-2)[&rate=4.19116098020098E-4]:2.823163554623E-1,(((16[&rate=4.19116098020098E-4]:6.331303149429E-1,(9[&rate=4.19116098020098E-4]:2.672817780783E-1,13[&rate=4.19116098020098E-4]:3.056379424617E-1)[&rate=4.19116098020098E-4]:3.192731943989E-1)[&rate=4.19116098020098E-4]:2.444615344238E-2,5[&rate=4.19116098020098E-4]:5.945627697552E-1)[&rate=4.19116098020098E-4]:1.206276313981E-1,3[&rate=4.19116098020098E-4]:6.631356066328E-1)[&rate=4.19116098020098E-4]:9.681129400656E-1)[&rate=4.19116098020098E-4]:8.04000175981E-1,38[&rate=4.19116098020098E-4]:1.432508996652E0)[&rate=4.19116098020098E-4]:7.953165214513E-2)[&rate=4.19116098020098E-4]:4.888822065862E-2)[&rate=4.19116098020098E-4]:4.152055289862E-2)[&rate=4.19116098020098E-4]:2.373702126998E-1);
tree STATE_29940000 [&joint=-18041.915497686103,lnP=-18041.915497686103] = [&R] ((14[&rate=5.464010314833836E-4]:2.750665413227E0,((((31[&rate=5.464010314833836E-4]:9.252521677386E-2,37[&rate=5.464010314833836E-4]:9.252521677386E-2)[&rate=5.464010314833836E-4]:3.621441139559E-1,32[&rate=5.464010314833836E-4]:5.393687842818E-1)[&rate=5.464010314833836E-4]:1.929381363119E-1,(35[&rate=5.464010314833836E-4]:6.616972099485E-1,(36[&rate=5.464010314833836E-4]:5.041812907194E-1,33[&rate=5.464010314833836E-4]:4.686621650366E-1)[&rate=5.464010314833836E-4]:1.793738427263E-1)[&rate=5.464010314833836E-4]:5.968074889646E-2)[&rate=5.464010314833836E-4]:5.940531960625E-2,(29[&rate=5.464010314833836E-4]:5.453513196563E-1,((((((((59[&rate=5.464010314833836E-4]:3.051809539512E-1,56[&rate=5.464010314833836E-4]:3.079206799785E-1)[&rate=5.464010314833836E-4]:2.620021374558E-2,60[&rate=5.464010314833836E-4]:3.368606197517E-1)[&rate=5.464010314833836E-4]:1.223370657071E-1,57[&rate=5.464010314833836E-4]:4.591976854588E-1)[&rate=5.464010314833836E-4]:1.144901185647E0,((39[&rate=5.464010314833836E-4]:1.975298005228E-1,(((1[&rate=5.464010314833836E-4]:1.105735545147E-1,(19[&rate=5.464010314833836E-4]:6.670448944702E-1,26[&rate=5.464010314833836E-4]:6.917024287167E-1)[&rate=5.464010314833836E-4]:2.05172495661E-1)[&rate=5.464010314833836E-4]:5.68554699176E-2,22[&rate=5.464010314833836E-4]:9.482509422405E-1)[&rate=5.464010314833836E-4]:3.8318868909E-1,((18[&rate=5.464010314833836E-4]:7.756172524595E-1,23[&rate=5.464010314833836E-4]:7.947953346513E-1)[&rate=5.464010314833836E-4]:1.424657740465E-1,((10[&rate=5.464010314833836E-4]:6.511487529577E-1,55[&rate=5.464010314833836E-4]:6.31970670766E-1)[&rate=5.464010314833836E-4]:1.614894020288E-1,21[&rate=5.464010314833836E-4]:8.975696618358E-1)[&rate=5.464010314833836E-4]:2.873254275238E-2)[&rate=5.464010314833836E-4]:3.941785226328E-1)[&rate=5.464010314833836E-4]:2.773400480862E-2)[&rate=5.464010314833836E-4]:1.479832560069E-1,((((52[&rate=5.464010314833836E-4]:1.001420882463E0,(54[&rate=5.464010314833836E-4]:9.60059122954E-1,(42[&rate=5.464010314833836E-4]:7.173729348473E-1,47[&rate=5.464010314833836E-4]:7.338112910117E-1)[&rate=5.464010314833836E-4]:5.090536618894E-2)[&rate=5.464010314833836E-4]:2.934165540298E-1)[&rate=5.464010314833836E-4]:3.144137304516E-4,(63[&rate=5.464010314833836E-4]:3.001460717683E-1,58[&rate=5.464010314833836E-4]:2.974063457409E-1)[&rate=5.464010314833836E-4]:7.399453888091E-1)[&rate=5.464010314833836E-4]:1.470576801767E-1,((45[&rate=5.464010314833836E-4]:7.766170613668E-1,((50[&rate=5.464010314833836E-4]:2.101327148569E-2,40[&rate=5.464010314833836E-4]:8.128724408846E-2)[&rate=5.464010314833836E-4]:5.158786051859E-1,(43[&rate=5.464010314833836E-4]:5.837402854579E-1,44[&rate=5.464010314833836E-4]:5.810005594306E-1)[&rate=5.464010314833836E-4]:1.342556381646E-2)[&rate=5.464010314833836E-4]:1.602731299007E-1)[&rate=5.464010314833836E-4]:1.806405605566E-1,((11[&rate=5.464010314833836E-4]:6.233462819988E-1,17[&rate=5.464010314833836E-4]:6.617024463825E-1)[&rate=5.464010314833836E-4]:1.255352190164E-1,51[&rate=5.464010314833836E-4]:6.666897201933E-1)[&rate=5.464010314833836E-4]:2.111158469356E-1)[&rate=5.464010314833836E-4]:2.709874092414E-1)[&rate=5.464010314833836E-4]:1.420298357915E-1,(((8[&rate=5.464010314833836E-4]:8.459772736703E-1,(((27[&rate=5.464010314833836E-4]:2.458505171689E-1,4[&rate=5.464010314833836E-4]:7.324777744289E-2)[&rate=5.464010314833836E-4]:5.232827686362E-1,53[&rate=5.464010314833836E-4]:6.568045186819E-1)[&rate=5.464010314833836E-4]:9.078682181614E-3,48[&rate=5.464010314833836E-4]:6.631434748359E-1)[&rate=5.464010314833836E-4]:1.910529769165E-1)[&rate=5.464010314833836E-4]:1.932890074493E-1,((49[&rate=5.464010314833836E-4]:6.717479345297E-1,46[&rate=5.464010314833836E-4]:6.66268482475E-1)[&rate=5.464010314833836E-4]:1.13259906148E-1,41[&rate=5.464010314833836E-4]:7.57610580404E-1)[&rate=5.464010314833836E-4]:2.624776185239E-1)[&rate=5.464010314833836E-4]:2.007550205664E-1,(15[&rate=5.464010314833836E-4]:4.470154039292E-1,12[&rate=5.464010314833836E-4]:4.086592395455E-1)[&rate=5.464010314833836E-4]:8.395812402225E-1)[&rate=5.464010314833836E-4]:1.247741132157E-1)[&rate=5.464010314833836E-4]:4.647106628555E-2)[&rate=5.464010314833836E-4]:1.201047211065E-2)[&rate=5.464010314833836E-4]:9.115907479621E-2,(((5[&rate=5.464010314833836E-4]:2.523281328772E-1,16[&rate=5.464010314833836E-4]:3.153418315073E-1)[&rate=5.464010314833836E-4]:3.751411200134E-1,(9[&rate=5.464010314833836E-4]:3.21819061086E-1,13[&rate=5.464010314833836E-4]:3.601752254695E-1)[&rate=5.464010314833836E-4]:3.220885479689E-1)[&rate=5.464010314833836E-4]:2.106403399043E-1,3[&rate=5.464010314833836E-4]:7.860547982744E-1)[&rate=5.464010314833836E-4]:6.598880791349E-1)[&rate=5.464010314833836E-4]:3.889969544773E-1,38[&rate=5.464010314833836E-4]:8.322001058589E-1)[&rate=5.464010314833836E-4]:6.535632042351E-1,62[&rate=5.464010314833836E-4]:5.699762002806E-1)[&rate=5.464010314833836E-4]:1.61532969537E-2,(((((7[&rate=5.464010314833836E-4]:2.587252539844E-1,6[&rate=5.464010314833836E-4]:2.587252539844E-1)[&rate=5.464010314833836E-4]:9.449812808462E-1,((2[&rate=5.464010314833836E-4]:6.913565223416E-1,28[&rate=5.464010314833836E-4]:9.187537826157E-1)[&rate=5.464010314833836E-4]:3.811791239228E-1,(20[&rate=5.464010314833836E-4]:4.337358597078E-1,25[&rate=5.464010314833836E-4]:4.501742158722E-1)[&rate=5.464010314833836E-4]:8.114025262826E-1)[&rate=5.464010314833836E-4]:5.445855979911E-2)[&rate=5.464010314833836E-4]:1.762830350281E-1,24[&rate=5.464010314833836E-4]:1.486838884927E0)[&rate=5.464010314833836E-4]:1.011467707209E0,34[&rate=5.464010314833836E-4]:2.869808941047E-1)[&rate=5.464010314833836E-4]:9.797045649517E-2,61[&rate=5.464010314833836E-4]:5.76208181201E-1)[&rate=5.464010314833836E-4]:7.276284608791E-2)[&rate=5.464010314833836E-4]:1.659887160234E-2)[&rate=5.464010314833836E-4]:1.070166582486E-1)[&rate=5.464010314833836E-4]:1.280450920477E-2)[&rate=5.464010314833836E-4]:1.512939387124E-1,30[&rate=5.464010314833836E-4]:8.164664258221E-1);
tree STATE_29942000 [&joint=-18026.44733591745,lnP=-18026.44733591745] = [&R] (((35[&rate=4.713316416087737E-4]:7.863958948025E-1,((36[&rate=4.713316416087737E-4]:6.019566283267E-1,33[&rate=4.713316416087737E-4]:5.664375026438E-1)[&rate=4.713316416087737E-4]:2.011466182366E-1,((31[&rate=4.713316416087737E-4]:2.107475067689E-1,37[&rate=4.713316416087737E-4]:2.107475067689E-1)[&rate=4.713316416087737E-4]:4.73655314455E-2,32[&rate=4.713316416087737E-4]:3.428124917665E-1)[&rate=4.713316416087737E-4]:4.493617930483E-1)[&rate=4.713316416087737E-4]:5.150571736523E-3)[&rate=4.713316416087737E-4]:4.09286515195E-2,(((((((((52[&rate=4.713316416087737E-4]:6.259897873628E-1,(47[&rate=4.713316416087737E-4]:1.65063125937E-1,(42[&rate=4.713316416087737E-4]:1.416277964925E-1,54[&rate=4.713316416087737E-4]:3.334086184102E-1)[&rate=4.713316416087737E-4]:6.996973280175E-3)[&rate=4.713316416087737E-4]:5.376389901929E-1)[&rate=4.713316416087737E-4]:3.323074198949E-1,(63[&rate=4.713316416087737E-4]:4.794572842415E-1,58[&rate=4.713316416087737E-4]:4.767175582142E-1)[&rate=4.713316416087737E-4]:5.171960873999E-1)[&rate=4.713316416087737E-4]:2.406364957828E-1,((((44[&rate=4.713316416087737E-4]:7.039676002388E-1,43[&rate=4.713316416087737E-4]:7.067073262661E-1)[&rate=4.713316416087737E-4]:6.784940043819E-2,(50[&rate=4.713316416087737E-4]:2.129637021951E-2,40[&rate=4.713316416087737E-4]:8.157034282228E-2)[&rate=4.713316416087737E-4]:6.929863838821E-1)[&rate=4.713316416087737E-4]:1.842858414087E-1,45[&rate=4.713316416087737E-4]:9.780206503047E-1)[&rate=4.713316416087737E-4]:2.39346918772E-1,(51[&rate=4.713316416087737E-4]:9.507490420438E-1,(11[&rate=4.713316416087737E-4]:6.15569513098E-1,17[&rate=4.713316416087737E-4]:6.539256774817E-1)[&rate=4.713316416087737E-4]:4.173713097677E-1)[&rate=4.713316416087737E-4]:1.871664722384E-1)[&rate=4.713316416087737E-4]:6.101818875828E-2)[&rate=4.713316416087737E-4]:6.413238286882E-2,((46[&rate=4.713316416087737E-4]:6.446213962806E-1,41[&rate=4.713316416087737E-4]:6.227035880615E-1)[&rate=4.713316416087737E-4]:4.345037131654E-1,(((27[&rate=4.713316416087737E-4]:4.543424307758E-1,4[&rate=4.713316416087737E-4]:2.817396910498E-1)[&rate=4.713316416087737E-4]:3.165289115827E-1,((48[&rate=4.713316416087737E-4]:6.166132480926E-1,53[&rate=4.713316416087737E-4]:6.193529741202E-1)[&rate=4.713316416087737E-4]:1.142022914831E-2,(49[&rate=4.713316416087737E-4]:5.78535238203E-1,8[&rate=4.713316416087737E-4]:5.703160601209E-1)[&rate=4.713316416087737E-4]:4.949823903789E-2)[&rate=4.713316416087737E-4]:2.776937196682E-2)[&rate=4.713316416087737E-4]:2.825556744259E-1,(15[&rate=4.713316416087737E-4]:6.548925135622E-1,12[&rate=4.713316416087737E-4]:6.165363491785E-1)[&rate=4.713316416087737E-4]:3.218221744551E-1)[&rate=4.713316416087737E-4]:1.462460378671E-1)[&rate=4.713316416087737E-4]:2.606533052305E-1)[&rate=4.713316416087737E-4]:1.260322091819E-1,((39[&rate=4.713316416087737E-4]:1.305393425121E-1,(((10[&rate=4.713316416087737E-4]:6.017704623685E-1,55[&rate=4.713316416087737E-4]:5.825923801768E-1)[&rate=4.713316416087737E-4]:2.923244758784E-1,((18[&rate=4.713316416087737E-4]:5.077778007451E-1,23[&rate=4.713316416087737E-4]:5.269558829369E-1)[&rate=4.713316416087737E-4]:2.470903322899E-1,21[&rate=4.713316416087737E-4]:7.630873111171E-1)[&rate=4.713316416087737E-4]:2.159391339791E-1)[&rate=4.713316416087737E-4]:2.297775759616E-1,((1[&rate=4.713316416087737E-4]:5.899864570405E-2,(19[&rate=4.713316416087737E-4]:5.291507432687E-1,26[&rate=4.713316416087737E-4]:5.538082775151E-1)[&rate=4.713316416087737E-4]:2.914917380519E-1)[&rate=4.713316416087737E-4]:1.377835768403E-1,22[&rate=4.713316416087737E-4]:9.776041403526E-1)[&rate=4.713316416087737E-4]:2.421587848148E-1)[&rate=4.713316416087737E-4]:7.242025296102E-2)[&rate=4.713316416087737E-4]:1.230440305262E-1,(((60[&rate=4.713316416087737E-4]:5.966979786493E-1,59[&rate=4.713316416087737E-4]:5.912185265944E-1)[&rate=4.713316416087737E-4]:1.9748855037E-2,56[&rate=4.713316416087737E-4]:6.137071076587E-1)[&rate=4.713316416087737E-4]:7.347239332492E-2,57[&rate=4.713316416087737E-4]:6.899192270112E-1)[&rate=4.713316416087737E-4]:8.102394884928E-1)[&rate=4.713316416087737E-4]:1.437341001353E-1)[&rate=4.713316416087737E-4]:5.041350214392E-1,((16[&rate=4.713316416087737E-4]:9.69568197903E-1,3[&rate=4.713316416087737E-4]:8.544997047524E-1)[&rate=4.713316416087737E-4]:2.678802010432E-1,(5[&rate=4.713316416087737E-4]:9.825577855634E-1,(9[&rate=4.713316416087737E-4]:6.915833638799E-1,13[&rate=4.713316416087737E-4]:7.299395282634E-1)[&rate=4.713316416087737E-4]:3.074127778478E-1)[&rate=4.713316416087737E-4]:1.918769147528E-1)[&rate=4.713316416087737E-4]:7.763328627897E-1)[&rate=4.713316416087737E-4]:5.054244100207E-1,38[&rate=4.713316416087737E-4]:1.401397452578E0)[&rate=4.713316416087737E-4]:2.300034505284E-1,30[&rate=4.713316416087737E-4]:6.582367441131E-1)[&rate=4.713316416087737E-4]:2.988520563828E-2,((((20[&rate=4.713316416087737E-4]:1.166010734568E0,25[&rate=4.713316416087737E-4]:1.182449090733E0)[&rate=4.713316416087737E-4]:2.246453321876E-1,(((7[&rate=4.713316416087737E-4]:4.723384348225E-1,6[&rate=4.713316416087737E-4]:4.723384348225E-1)[&rate=4.713316416087737E-4]:2.789803561193E-1,24[&rate=4.713316416087737E-4]:8.581681060103E-1)[&rate=4.713316416087737E-4]:4.166859576887E-1,(2[&rate=4.713316416087737E-4]:8.292777045455E-1,28[&rate=4.713316416087737E-4]:1.05667496482E0)[&rate=4.713316416087737E-4]:2.620147153179E-1)[&rate=4.713316416087737E-4]:1.267609071666E-1)[&rate=4.713316416087737E-4]:1.209368493654E0,34[&rate=4.713316416087737E-4]:3.996577664885E-1)[&rate=4.713316416087737E-4]:9.237429055327E-2,((61[&rate=4.713316416087737E-4]:6.025575447319E-1,62[&rate=4.713316416087737E-4]:5.397160146773E-1)[&rate=4.713316416087737E-4]:3.641227881861E-2,29[&rate=4.713316416087737E-4]:5.187512443156E-1)[&rate=4.713316416087737E-4]:4.431906409231E-2)[&rate=4.713316416087737E-4]:1.250516413435E-1)[&rate=4.713316416087737E-4]:1.078729602436E-2)[&rate=4.713316416087737E-4]:2.717841644857E-2,14[&rate=4.713316416087737E-4]:2.811580588342E0);
tree STATE_29944000 [&joint=-18016.64802460662,lnP=-18016.64802460662] = [&R] (((((34[&rate=4.749119430431192E-4]:3.369048245656E-1,62[&rate=4.749119430431192E-4]:4.653201251121E-1)[&rate=4.749119430431192E-4]:8.493716957014E-2,14[&rate=4.749119430431192E-4]:2.578373171619E0)[&rate=4.749119430431192E-4]:1.845947699475E-1,((29[&rate=4.749119430431192E-4]:5.11722825166E-1,((20[&rate=4.749119430431192E-4]:6.576202085235E-1,25[&rate=4.749119430431192E-4]:6.740585646879E-1)[&rate=4.749119430431192E-4]:8.219860827397E-1,((2[&rate=4.749119430431192E-4]:5.480007934841E-1,28[&rate=4.749119430431192E-4]:7.753980537582E-1)[&rate=4.749119430431192E-4]:5.601140444353E-1,((7[&rate=4.749119430431192E-4]:6.259604271159E-1,6[&rate=4.749119430431192E-4]:6.259604271159E-1)[&rate=4.749119430431192E-4]:1.99715079192E-1,24[&rate=4.749119430431192E-4]:9.325248213764E-1)[&rate=4.749119430431192E-4]:3.591516603786E-1)[&rate=4.749119430431192E-4]:1.988887136178E-1)[&rate=4.749119430431192E-4]:1.161445076458E0)[&rate=4.749119430431192E-4]:1.039573727861E-1,(61[&rate=4.749119430431192E-4]:7.140147897571E-1,(((((((10[&rate=4.749119430431192E-4]:6.276356218628E-1,55[&rate=4.749119430431192E-4]:6.08457539671E-1)[&rate=4.749119430431192E-4]:1.596483915808E-1,((18[&rate=4.749119430431192E-4]:5.750518470609E-1,23[&rate=4.749119430431192E-4]:5.942299292526E-1)[&rate=4.749119430431192E-4]:8.865990759702E-2,21[&rate=4.749119430431192E-4]:6.7193093274E-1)[&rate=4.749119430431192E-4]:2.002845875528E-1)[&rate=4.749119430431192E-4]:4.249144095653E-1,39[&rate=4.749119430431192E-4]:1.464449983515E-1)[&rate=4.749119430431192E-4]:4.228299513283E-2,((1[&rate=4.749119430431192E-4]:2.181504600599E-1,(19[&rate=4.749119430431192E-4]:5.868760653452E-1,26[&rate=4.749119430431192E-4]:6.115335995917E-1)[&rate=4.749119430431192E-4]:3.929182303312E-1)[&rate=4.749119430431192E-4]:1.75323463987E-1,22[&rate=4.749119430431192E-4]:1.174295841855E0)[&rate=4.749119430431192E-4]:1.760759872455E-1)[&rate=4.749119430431192E-4]:1.425547782897E-1,((((((63[&rate=4.749119430431192E-4]:2.936116080106E-1,58[&rate=4.749119430431192E-4]:2.908718819832E-1)[&rate=4.749119430431192E-4]:2.426165776181E-1,(47[&rate=4.749119430431192E-4]:3.107664704296E-1,(42[&rate=4.749119430431192E-4]:2.604165931742E-1,54[&rate=4.749119430431192E-4]:4.521974150919E-1)[&rate=4.749119430431192E-4]:3.39115210911E-2)[&rate=4.749119430431192E-4]:2.638178795825E-1)[&rate=4.749119430431192E-4]:9.841488311523E-2,52[&rate=4.749119430431192E-4]:5.962869043602E-1)[&rate=4.749119430431192E-4]:5.541507633669E-1,(((((50[&rate=4.749119430431192E-4]:3.423409745235E-2,40[&rate=4.749119430431192E-4]:9.450807005512E-2)[&rate=4.749119430431192E-4]:3.420139893074E-1,44[&rate=4.749119430431192E-4]:4.337823333352E-1)[&rate=4.749119430431192E-4]:3.723283240867E-1,43[&rate=4.749119430431192E-4]:8.088503834493E-1)[&rate=4.749119430431192E-4]:4.393024388275E-2,45[&rate=4.749119430431192E-4]:8.719587095238E-1)[&rate=4.749119430431192E-4]:2.714792662435E-1,(51[&rate=4.749119430431192E-4]:7.113567620751E-1,(11[&rate=4.749119430431192E-4]:6.363049924942E-1,17[&rate=4.749119430431192E-4]:6.746611568779E-1)[&rate=4.749119430431192E-4]:1.572435504027E-1)[&rate=4.749119430431192E-4]:3.526291588977E-1)[&rate=4.749119430431192E-4]:8.645174675424E-2)[&rate=4.749119430431192E-4]:1.199104656224E-1,(((46[&rate=4.749119430431192E-4]:5.321936137737E-1,53[&rate=4.749119430431192E-4]:5.40412791856E-1)[&rate=4.749119430431192E-4]:2.97665960043E-1,41[&rate=4.749119430431192E-4]:8.079417655976E-1)[&rate=4.749119430431192E-4]:3.411106470875E-1,((15[&rate=4.749119430431192E-4]:6.584060777135E-1,12[&rate=4.749119430431192E-4]:6.200499133298E-1)[&rate=4.749119430431192E-4]:3.143433656016E-1,(8[&rate=4.749119430431192E-4]:8.285873535642E-1,(((27[&rate=4.749119430431192E-4]:3.333859607866E-1,4[&rate=4.749119430431192E-4]:1.607832210606E-1)[&rate=4.749119430431192E-4]:2.146673859715E-1,48[&rate=4.749119430431192E-4]:4.329848536073E-1)[&rate=4.749119430431192E-4]:1.759158865823E-1,49[&rate=4.749119430431192E-4]:6.089007401896E-1)[&rate=4.749119430431192E-4]:2.279057914567E-1)[&rate=4.749119430431192E-4]:9.758674728517E-2)[&rate=4.749119430431192E-4]:2.420563940275E-1)[&rate=4.749119430431192E-4]:1.760902412124E-1)[&rate=4.749119430431192E-4]:5.081755007693E-2,(((60[&rate=4.749119430431192E-4]:6.030861799584E-1,56[&rate=4.749119430431192E-4]:6.003464539308E-1)[&rate=4.749119430431192E-4]:2.300416244067E-2,59[&rate=4.749119430431192E-4]:6.206108903441E-1)[&rate=4.749119430431192E-4]:7.589504071385E-2,57[&rate=4.749119430431192E-4]:7.019853831129E-1)[&rate=4.749119430431192E-4]:8.739748208616E-1)[&rate=4.749119430431192E-4]:1.897910265331E-3)[&rate=4.749119430431192E-4]:4.385299107112E-1,((9[&rate=4.749119430431192E-4]:8.70932209992E-1,13[&rate=4.749119430431192E-4]:9.092883743755E-1)[&rate=4.749119430431192E-4]:2.038398002607E-1,((16[&rate=4.749119430431192E-4]:9.083247487289E-1,3[&rate=4.749119430431192E-4]:7.932562555783E-1)[&rate=4.749119430431192E-4]:1.804067634036E-1,5[&rate=4.749119430431192E-4]:1.025717813502E0)[&rate=4.749119430431192E-4]:3.261584058596E-2)[&rate=4.749119430431192E-4]:7.607940968901E-1)[&rate=4.749119430431192E-4]:6.441027043762E-1,38[&rate=4.749119430431192E-4]:1.408435934807E0)[&rate=4.749119430431192E-4]:1.585244347094E-1)[&rate=4.749119430431192E-4]:2.188398742991E-2)[&rate=4.749119430431192E-4]:6.17948174974E-2)[&rate=4.749119430431192E-4]:2.238791577457E-2,30[&rate=4.749119430431192E-4]:6.99862931224E-1)[&rate=4.749119430431192E-4]:2.159778437716E-2,((36[&rate=4.749119430431192E-4]:7.84316033822E-1,33[&rate=4.749119430431192E-4]:7.487969081391E-1)[&rate=4.749119430431192E-4]:5.286371879373E-2,(35[&rate=4.749119430431192E-4]:8.120574875012E-1,((31[&rate=4.749119430431192E-4]:3.372880379214E-1,37[&rate=4.749119430431192E-4]:3.372880379214E-1)[&rate=4.749119430431192E-4]:1.729509627253E-1,32[&rate=4.749119430431192E-4]:5.949384541988E-1)[&rate=4.749119430431192E-4]:2.280479950512E-1)[&rate=4.749119430431192E-4]:3.26434161725E-3)[&rate=4.749119430431192E-4]:3.455418702903E-2);
tree STATE_29946000 [&joint=-18025.757192686015,lnP=-18025.757192686015] = [&R] (((((((((1[&rate=5.05450897862687E-4]:1.914817327694E-1,(19[&rate=5.05450897862687E-4]:6.533634399458E-1,26[&rate=5.05450897862687E-4]:6.780209741922E-1)[&rate=5.05450897862687E-4]:2.997621284401E-1)[&rate=5.05450897862687E-4]:1.764034541911E-2,22[&rate=5.05450897862687E-4]:9.899439959967E-1)[&rate=5.05450897862687E-4]:4.210785920147E-1,39[&rate=5.05450897862687E-4]:2.493787523951E-1)[&rate=5.05450897862687E-4]:4.365458883831E-2,((10[&rate=5.05450897862687E-4]:8.6032042098E-1,55[&rate=5.05450897862687E-4]:8.411423387882E-1)[&rate=5.05450897862687E-4]:4.104730444482E-2,((18[&rate=5.05450897862687E-4]:5.267537323303E-1,23[&rate=5.05450897862687E-4]:5.45931814522E-1)[&rate=5.05450897862687E-4]:1.242008394016E-1,21[&rate=5.05450897862687E-4]:6.591737498139E-1)[&rate=5.05450897862687E-4]:3.271254824601E-1)[&rate=5.05450897862687E-4]:4.574190404661E-1)[&rate=5.05450897862687E-4]:2.078871671471E-1,((((59[&rate=5.05450897862687E-4]:4.780178483339E-1,60[&rate=5.05450897862687E-4]:4.834973003888E-1)[&rate=5.05450897862687E-4]:1.681916413028E-1,56[&rate=5.05450897862687E-4]:6.489492156641E-1)[&rate=5.05450897862687E-4]:1.234383361768E-1,57[&rate=5.05450897862687E-4]:7.751272778685E-1)[&rate=5.05450897862687E-4]:9.432438547402E-1,((((52[&rate=5.05450897862687E-4]:7.283300134847E-1,(63[&rate=5.05450897862687E-4]:2.911054856778E-1,58[&rate=5.05450897862687E-4]:2.883657596504E-1)[&rate=5.05450897862687E-4]:4.755806921906E-1)[&rate=5.05450897862687E-4]:8.849663104936E-2,((42[&rate=5.05450897862687E-4]:4.187793727508E-1,54[&rate=5.05450897862687E-4]:6.105601946685E-1)[&rate=5.05450897862687E-4]:1.881638741273E-3,47[&rate=5.05450897862687E-4]:4.370993676564E-1)[&rate=5.05450897862687E-4]:4.564396056448E-1)[&rate=5.05450897862687E-4]:3.554181324438E-1,((((44[&rate=5.05450897862687E-4]:3.028069440685E-1,43[&rate=5.05450897862687E-4]:3.055466700959E-1)[&rate=5.05450897862687E-4]:1.265644964642E-1,(50[&rate=5.05450897862687E-4]:1.60501990345E-1,40[&rate=5.05450897862687E-4]:2.207759629478E-1)[&rate=5.05450897862687E-4]:2.113352036123E-1)[&rate=5.05450897862687E-4]:4.80695819058E-2,45[&rate=5.05450897862687E-4]:4.993588306576E-1)[&rate=5.05450897862687E-4]:4.377647004203E-1,(51[&rate=5.05450897862687E-4]:7.821269415513E-1,(11[&rate=5.05450897862687E-4]:7.316858441999E-1,17[&rate=5.05450897862687E-4]:7.700420085836E-1)[&rate=5.05450897862687E-4]:1.326328781732E-1)[&rate=5.05450897862687E-4]:7.554453473207E-2)[&rate=5.05450897862687E-4]:3.145733006945E-1)[&rate=5.05450897862687E-4]:1.530027348804E-1,(((27[&rate=5.05450897862687E-4]:4.363578609988E-1,4[&rate=5.05450897862687E-4]:2.637551212728E-1)[&rate=5.05450897862687E-4]:3.33692798644E-1,(49[&rate=5.05450897862687E-4]:5.752088906666E-1,(48[&rate=5.05450897862687E-4]:5.707115772775E-1,8[&rate=5.05450897862687E-4]:5.624923991955E-1)[&rate=5.05450897862687E-4]:4.497313389073E-3)[&rate=5.05450897862687E-4]:7.977327582538E-2)[&rate=5.05450897862687E-4]:2.108647413127E-1,((15[&rate=5.05450897862687E-4]:6.818161572506E-1,12[&rate=5.05450897862687E-4]:6.434599928669E-1)[&rate=5.05450897862687E-4]:2.103133066584E-1,((53[&rate=5.05450897862687E-4]:5.598863411172E-1,46[&rate=5.05450897862687E-4]:5.516671630349E-1)[&rate=5.05450897862687E-4]:1.076947722082E-1,41[&rate=5.05450897862687E-4]:6.37444127024E-1)[&rate=5.05450897862687E-4]:1.889319122275E-1)[&rate=5.05450897862687E-4]:1.207360827941E-2)[&rate=5.05450897862687E-4]:5.415923848754E-1)[&rate=5.05450897862687E-4]:1.383291002023E-1)[&rate=5.05450897862687E-4]:2.912471823771E-2)[&rate=5.05450897862687E-4]:2.141052992921E-1,(((9[&rate=5.05450897862687E-4]:4.518531646798E-1,13[&rate=5.05450897862687E-4]:4.902093290633E-1)[&rate=5.05450897862687E-4]:4.094700835569E-1,(16[&rate=5.05450897862687E-4]:5.923452655443E-1,3[&rate=5.05450897862687E-4]:4.772767723937E-1)[&rate=5.05450897862687E-4]:3.155533251581E-1)[&rate=5.05450897862687E-4]:9.639707396943E-2,5[&rate=5.05450897862687E-4]:9.412819660418E-1)[&rate=5.05450897862687E-4]:8.23058910124E-1)[&rate=5.05450897862687E-4]:3.457155478407E-1,38[&rate=5.05450897862687E-4]:1.055261903458E0)[&rate=5.05450897862687E-4]:6.175823593756E-1,(((14[&rate=5.05450897862687E-4]:2.671210066611E0,(((20[&rate=5.05450897862687E-4]:3.823293555578E-1,25[&rate=5.05450897862687E-4]:3.987677117222E-1)[&rate=5.05450897862687E-4]:5.349424685021E-1,((2[&rate=5.05450897862687E-4]:3.840074045287E-1,28[&rate=5.05450897862687E-4]:6.114046648028E-1)[&rate=5.05450897862687E-4]:3.10291943972E-1,((7[&rate=5.05450897862687E-4]:4.73636153882E-2,6[&rate=5.05450897862687E-4]:4.73636153882E-2)[&rate=5.05450897862687E-4]:5.983516896797E-1,24[&rate=5.05450897862687E-4]:7.525646201364E-1)[&rate=5.05450897862687E-4]:1.252963722E-1)[&rate=5.05450897862687E-4]:5.036973583315E-2)[&rate=5.05450897862687E-4]:1.697954530934E0,29[&rate=5.05450897862687E-4]:4.858978124386E-1)[&rate=5.05450897862687E-4]:9.981932805567E-2)[&rate=5.05450897862687E-4]:1.322102162807E-2,((62[&rate=5.05450897862687E-4]:5.242218924498E-1,34[&rate=5.05450897862687E-4]:3.958065919033E-1)[&rate=5.05450897862687E-4]:4.949590309214E-2,30[&rate=5.05450897862687E-4]:5.163407463617E-1)[&rate=5.05450897862687E-4]:8.259741576066E-2)[&rate=5.05450897862687E-4]:9.846234597152E-2,61[&rate=5.05450897862687E-4]:8.176190873288E-1)[&rate=5.05450897862687E-4]:2.279595746447E-3)[&rate=5.05450897862687E-4]:4.095896953328E-2,((36[&rate=5.05450897862687E-4]:5.7341390589E-1,33[&rate=5.05450897862687E-4]:5.378947802072E-1)[&rate=5.05450897862687E-4]:2.076446947096E-1,(35[&rate=5.05450897862687E-4]:7.029347790961E-1,((31[&rate=5.05450897862687E-4]:4.296985611516E-1,37[&rate=5.05450897862687E-4]:4.296985611516E-1)[&rate=5.05450897862687E-4]:7.964233737775E-2,32[&rate=5.05450897862687E-4]:5.940403520814E-1)[&rate=5.05450897862687E-4]:1.198233887634E-1)[&rate=5.05450897862687E-4]:5.626589800636E-2)[&rate=5.05450897862687E-4]:1.098536968174E-1);
tree STATE_29948000 [&joint=-18014.809747346113,lnP=-18014.809747346113] = [&R] ((((((7[&rate=5.403892015694061E-4]:3.347510241876E-1,6[&rate=5.403892015694061E-4]:3.347510241876E-1)[&rate=5.403892015694061E-4]:2.664533849808E-1,24[&rate=5.403892015694061E-4]:7.08053724237E-1)[&rate=5.403892015694061E-4]:2.492209126092E-1,(2[&rate=5.403892015694061E-4]:4.901673426022E-1,((20[&rate=5.403892015694061E-4]:5.702727096462E-1,25[&rate=5.403892015694061E-4]:5.867110658106E-1)[&rate=5.403892015694061E-4]:8.857943731777E-2,28[&rate=5.403892015694061E-4]:7.136466675121E-1)[&rate=5.403892015694061E-4]:3.917935364226E-3)[&rate=5.403892015694061E-4]:2.835456504083E-1)[&rate=5.403892015694061E-4]:1.699544226293E0,(29[&rate=5.403892015694061E-4]:4.787441025437E-1,62[&rate=5.403892015694061E-4]:5.361211517241E-1)[&rate=5.403892015694061E-4]:3.778731393012E-2)[&rate=5.403892015694061E-4]:9.236071935636E-2,(14[&rate=5.403892015694061E-4]:2.685467478453E0,61[&rate=5.403892015694061E-4]:7.20193131571E-1)[&rate=5.403892015694061E-4]:8.917583494104E-3)[&rate=5.403892015694061E-4]:1.802711328928E-2,(30[&rate=5.403892015694061E-4]:6.015832014959E-1,((((((((56[&rate=5.403892015694061E-4]:5.124343127548E-1,60[&rate=5.403892015694061E-4]:5.151740387824E-1)[&rate=5.403892015694061E-4]:1.967511153345E-1,59[&rate=5.403892015694061E-4]:7.06445702062E-1)[&rate=5.403892015694061E-4]:4.506455901797E-2,57[&rate=5.403892015694061E-4]:7.569897131349E-1)[&rate=5.403892015694061E-4]:9.326772664133E-1,(((((54[&rate=5.403892015694061E-4]:5.529501001864E-1,(47[&rate=5.403892015694061E-4]:2.573309883588E-1,42[&rate=5.403892015694061E-4]:2.408926321944E-1)[&rate=5.403892015694061E-4]:1.202766460742E-1)[&rate=5.403892015694061E-4]:7.34398048834E-2,52[&rate=5.403892015694061E-4]:3.743351105493E-1)[&rate=5.403892015694061E-4]:4.501914447982E-1,(63[&rate=5.403892015694061E-4]:3.835815343432E-1,58[&rate=5.403892015694061E-4]:3.808418083159E-1)[&rate=5.403892015694061E-4]:4.793011853879E-1)[&rate=5.403892015694061E-4]:1.32744452798E-1,(51[&rate=5.403892015694061E-4]:8.461105882377E-1,((11[&rate=5.403892015694061E-4]:4.530725594513E-1,17[&rate=5.403892015694061E-4]:4.91428723835E-1)[&rate=5.403892015694061E-4]:4.494474777409E-1,(((44[&rate=5.403892015694061E-4]:5.001796038624E-1,(50[&rate=5.403892015694061E-4]:7.393768957904E-2,40[&rate=5.403892015694061E-4]:1.342116621818E-1)[&rate=5.403892015694061E-4]:3.687076677079E-1)[&rate=5.403892015694061E-4]:2.962574840717E-2,43[&rate=5.403892015694061E-4]:5.325450782969E-1)[&rate=5.403892015694061E-4]:3.371706118902E-3,45[&rate=5.403892015694061E-4]:5.550948666075E-1)[&rate=5.403892015694061E-4]:3.446854445574E-1)[&rate=5.403892015694061E-4]:2.578233186729E-2)[&rate=5.403892015694061E-4]:1.111604199078E-1)[&rate=5.403892015694061E-4]:1.612168510665E-1,(((41[&rate=5.403892015694061E-4]:5.027826188839E-1,53[&rate=5.403892015694061E-4]:5.329196051853E-1)[&rate=5.403892015694061E-4]:1.321526626659E-1,(49[&rate=5.403892015694061E-4]:5.541525980741E-1,46[&rate=5.403892015694061E-4]:5.486731460194E-1)[&rate=5.403892015694061E-4]:1.081799437495E-1)[&rate=5.403892015694061E-4]:1.921418619818E-1,(((8[&rate=5.403892015694061E-4]:5.078466054579E-1,48[&rate=5.403892015694061E-4]:5.1606578354E-1)[&rate=5.403892015694061E-4]:4.031605795777E-2,(27[&rate=5.403892015694061E-4]:4.787767061628E-1,4[&rate=5.403892015694061E-4]:3.061739664368E-1)[&rate=5.403892015694061E-4]:1.926736284858E-1)[&rate=5.403892015694061E-4]:7.296962014161E-2,(15[&rate=5.403892015694061E-4]:3.512823912445E-1,12[&rate=5.403892015694061E-4]:3.129262268608E-1)[&rate=5.403892015694061E-4]:3.164252347786E-1)[&rate=5.403892015694061E-4]:2.251229421661E-1)[&rate=5.403892015694061E-4]:3.462052362284E-1)[&rate=5.403892015694061E-4]:3.163845997881E-1)[&rate=5.403892015694061E-4]:1.319264143982E-1,(39[&rate=5.403892015694061E-4]:1.196764496004E-1,(((1[&rate=5.403892015694061E-4]:1.37188643215E-1,(19[&rate=5.403892015694061E-4]:6.035411229069E-1,26[&rate=5.403892015694061E-4]:6.281986571533E-1)[&rate=5.403892015694061E-4]:2.952913559247E-1)[&rate=5.403892015694061E-4]:6.687385135738E-2,22[&rate=5.403892015694061E-4]:9.848844123806E-1)[&rate=5.403892015694061E-4]:2.317594367144E-1,((10[&rate=5.403892015694061E-4]:4.513546798999E-1,55[&rate=5.403892015694061E-4]:4.321765977082E-1)[&rate=5.403892015694061E-4]:3.38805930327E-1,((18[&rate=5.403892015694061E-4]:4.003084856215E-1,23[&rate=5.403892015694061E-4]:4.194865678132E-1)[&rate=5.403892015694061E-4]:1.627062982011E-1,21[&rate=5.403892015694061E-4]:5.712339619046E-1)[&rate=5.403892015694061E-4]:3.038581551716E-1)[&rate=5.403892015694061E-4]:3.305928279092E-1)[&rate=5.403892015694061E-4]:6.467643612166E-2)[&rate=5.403892015694061E-4]:4.553416018802E-1)[&rate=5.403892015694061E-4]:1.401745168239E-1,((9[&rate=5.403892015694061E-4]:2.862255752917E-1,13[&rate=5.403892015694061E-4]:3.245817396752E-1)[&rate=5.403892015694061E-4]:4.951269472538E-1,((16[&rate=5.403892015694061E-4]:5.731625573938E-1,3[&rate=5.403892015694061E-4]:4.580940642432E-1)[&rate=5.403892015694061E-4]:8.791795134122E-2,5[&rate=5.403892015694061E-4]:5.980668101049E-1)[&rate=5.403892015694061E-4]:1.668473562763E-1)[&rate=5.403892015694061E-4]:9.995934704164E-1)[&rate=5.403892015694061E-4]:7.353639281079E-1,38[&rate=5.403892015694061E-4]:1.445077044357E0)[&rate=5.403892015694061E-4]:1.205106651747E-1,((34[&rate=5.403892015694061E-4]:3.66626805338E-1,35[&rate=5.403892015694061E-4]:5.660803572505E-1)[&rate=5.403892015694061E-4]:1.333797429102E-1,(((31[&rate=5.403892015694061E-4]:9.928926282966E-2,37[&rate=5.403892015694061E-4]:9.928926282966E-2)[&rate=5.403892015694061E-4]:3.409976725051E-1,32[&rate=5.403892015694061E-4]:5.249863888868E-1)[&rate=5.403892015694061E-4]:1.646870173372E-1,(36[&rate=5.403892015694061E-4]:6.892053138127E-1,33[&rate=5.403892015694061E-4]:6.536861881298E-1)[&rate=5.403892015694061E-4]:1.139705415988E-2)[&rate=5.403892015694061E-4]:2.07156556854E-2)[&rate=5.403892015694061E-4]:2.137875092395E-2)[&rate=5.403892015694061E-4]:9.159650957496E-3)[&rate=5.403892015694061E-4]:2.533604762362E-2);
tree STATE_29950000 [&joint=-18043.70414390659,lnP=-18043.70414390659] = [&R] ((((((7[&rate=6.21183848225037E-4]:3.64710824131E-1,6[&rate=6.21183848225037E-4]:3.64710824131E-1)[&rate=6.21183848225037E-4]:4.025996608374E-1,((2[&rate=6.21183848225037E-4]:4.542762111029E-1,(20[&rate=6.21183848225037E-4]:3.550201841307E-1,25[&rate=6.21183848225037E-4]:3.714585402951E-1)[&rate=6.21183848225037E-4]:2.718587666982E-1)[&rate=6.21183848225037E-4]:6.542269904568E-2,28[&rate=6.21183848225037E-4]:7.470961704227E-1)[&rate=6.21183848225037E-4]:1.708992460526E-1)[&rate=6.21183848225037E-4]:1.558843237051E-1,24[&rate=6.21183848225037E-4]:1.030044123742E0)[&rate=6.21183848225037E-4]:1.643079783421E0,((29[&rate=6.21183848225037E-4]:4.412797538093E-1,(30[&rate=6.21183848225037E-4]:4.130619747127E-1,31[&rate=6.21183848225037E-4]:4.677067834557E-1)[&rate=6.21183848225037E-4]:2.821777909664E-2)[&rate=6.21183848225037E-4]:6.823254920838E-2,(14[&rate=6.21183848225037E-4]:2.561989477777E0,(62[&rate=6.21183848225037E-4]:4.717824907498E-1,61[&rate=6.21183848225037E-4]:5.346240208044E-1)[&rate=6.21183848225037E-4]:6.209111009063E-2)[&rate=6.21183848225037E-4]:3.301575135758E-2)[&rate=6.21183848225037E-4]:2.332415748016E-2)[&rate=6.21183848225037E-4]:4.659103906232E-2,((((((((54[&rate=6.21183848225037E-4]:6.433257361138E-1,(47[&rate=6.21183848225037E-4]:3.726005335089E-1,42[&rate=6.21183848225037E-4]:3.561621773446E-1)[&rate=6.21183848225037E-4]:9.538273685145E-2)[&rate=6.21183848225037E-4]:7.312577172928E-2,52[&rate=6.21183848225037E-4]:4.643967133225E-1)[&rate=6.21183848225037E-4]:2.595168552004E-1,(63[&rate=6.21183848225037E-4]:4.624627613746E-1,58[&rate=6.21183848225037E-4]:4.597230353472E-1)[&rate=6.21183848225037E-4]:2.99806971532E-1)[&rate=6.21183848225037E-4]:2.72844296479E-1,((51[&rate=6.21183848225037E-4]:7.383760965324E-1,(11[&rate=6.21183848225037E-4]:6.636968823394E-1,17[&rate=6.21183848225037E-4]:7.020530467231E-1)[&rate=6.21183848225037E-4]:1.568709950149E-1)[&rate=6.21183848225037E-4]:8.888171486127E-2,(((44[&rate=6.21183848225037E-4]:3.639409449077E-1,43[&rate=6.21183848225037E-4]:3.666806709351E-1)[&rate=6.21183848225037E-4]:1.255420376823E-1,(50[&rate=6.21183848225037E-4]:2.250621687831E-2,40[&rate=6.21183848225037E-4]:8.278018948109E-2)[&rate=6.21183848225037E-4]:4.094425191363E-1)[&rate=6.21183848225037E-4]:2.395349223206E-1,45[&rate=6.21183848225037E-4]:7.509357131297E-1)[&rate=6.21183848225037E-4]:1.557741530585E-1)[&rate=6.21183848225037E-4]:1.695000536082E-1)[&rate=6.21183848225037E-4]:7.659960846788E-2,(((41[&rate=6.21183848225037E-4]:5.080960175332E-1,(53[&rate=6.21183848225037E-4]:5.254453497181E-1,46[&rate=6.21183848225037E-4]:5.172261716358E-1)[&rate=6.21183848225037E-4]:1.278765411649E-2)[&rate=6.21183848225037E-4]:1.100765688049E-2,49[&rate=6.21183848225037E-4]:5.465009346875E-1)[&rate=6.21183848225037E-4]:3.624229675068E-1,((15[&rate=6.21183848225037E-4]:4.251945621941E-1,12[&rate=6.21183848225037E-4]:3.868383978104E-1)[&rate=6.21183848225037E-4]:3.109938502921E-1,(((27[&rate=6.21183848225037E-4]:2.831134373589E-1,4[&rate=6.21183848225037E-4]:1.105106976329E-1)[&rate=6.21183848225037E-4]:4.450935382931E-1,48[&rate=6.21183848225037E-4]:6.131384825012E-1)[&rate=6.21183848225037E-4]:3.849227160609E-2,8[&rate=6.21183848225037E-4]:6.434115760252E-1)[&rate=6.21183848225037E-4]:4.620149399528E-2)[&rate=6.21183848225037E-4]:2.110916540918E-1)[&rate=6.21183848225037E-4]:2.466253520973E-1)[&rate=6.21183848225037E-4]:4.32924671857E-1,((((10[&rate=6.21183848225037E-4]:7.246969252705E-1,55[&rate=6.21183848225037E-4]:7.055188430788E-1)[&rate=6.21183848225037E-4]:2.704066062752E-1,((18[&rate=6.21183848225037E-4]:3.366063104973E-1,23[&rate=6.21183848225037E-4]:3.55784392689E-1)[&rate=6.21183848225037E-4]:4.860233133583E-1,21[&rate=6.21183848225037E-4]:8.308488019376E-1)[&rate=6.21183848225037E-4]:2.491862364573E-1)[&rate=6.21183848225037E-4]:2.86794967213E-1,(39[&rate=6.21183848225037E-4]:1.704688224E-2,((22[&rate=6.21183848225037E-4]:7.74817331082E-1,(19[&rate=6.21183848225037E-4]:5.817025045609E-1,26[&rate=6.21183848225037E-4]:6.063600388074E-1)[&rate=6.21183848225037E-4]:1.739367443294E-1)[&rate=6.21183848225037E-4]:2.263122062095E-1,1[&rate=6.21183848225037E-4]:2.203076194834E-1)[&rate=6.21183848225037E-4]:1.775611805648E-1)[&rate=6.21183848225037E-4]:1.990981918612E-1)[&rate=6.21183848225037E-4]:9.149460590095E-2,(((59[&rate=6.21183848225037E-4]:6.972469497167E-1,56[&rate=6.21183848225037E-4]:6.999866757441E-1)[&rate=6.21183848225037E-4]:5.212467461292E-3,60[&rate=6.21183848225037E-4]:7.07938869233E-1)[&rate=6.21183848225037E-4]:7.890188728425E-2,57[&rate=6.21183848225037E-4]:7.868407565172E-1)[&rate=6.21183848225037E-4]:7.673742659507E-1)[&rate=6.21183848225037E-4]:2.068616434069E-1)[&rate=6.21183848225037E-4]:1.454719492081E-1,(5[&rate=6.21183848225037E-4]:8.392244873688E-1,((16[&rate=6.21183848225037E-4]:3.243283407039E-1,3[&rate=6.21183848225037E-4]:2.092598475533E-1)[&rate=6.21183848225037E-4]:3.000886602243E-1,(9[&rate=6.21183848225037E-4]:1.642995513947E-1,13[&rate=6.21183848225037E-4]:2.026557157782E-1)[&rate=6.21183848225037E-4]:4.135421070677E-1)[&rate=6.21183848225037E-4]:2.778211850707E-1)[&rate=6.21183848225037E-4]:8.700638537415E-1)[&rate=6.21183848225037E-4]:1.684298463329E-1,38[&rate=6.21183848225037E-4]:8.229236668951E-1)[&rate=6.21183848225037E-4]:7.296679916589E-1)[&rate=6.21183848225037E-4]:4.602839455544E-2,(((36[&rate=6.21183848225037E-4]:4.514123026476E-1,33[&rate=6.21183848225037E-4]:4.158931769647E-1)[&rate=6.21183848225037E-4]:2.628847493286E-2,(37[&rate=6.21183848225037E-4]:2.253220031478E-1,32[&rate=6.21183848225037E-4]:3.100214566999E-1)[&rate=6.21183848225037E-4]:1.567503591321E-1)[&rate=6.21183848225037E-4]:7.069675465387E-2,(34[&rate=6.21183848225037E-4]:1.443285834359E-1,35[&rate=6.21183848225037E-4]:3.437821353484E-1)[&rate=6.21183848225037E-4]:1.827574733887E-1)[&rate=6.21183848225037E-4]:2.273315859248E-1);
tree STATE_29952000 [&joint=-18031.620357523636,lnP=-18031.620357523636] = [&R] ((((((61[&rate=5.925719578282725E-4]:5.472852549891E-1,(31[&rate=5.925719578282725E-4]:3.147825848802E-1,((((39[&rate=5.925719578282725E-4]:4.509660088576E-2,((10[&rate=5.925719578282725E-4]:6.652289093206E-1,55[&rate=5.925719578282725E-4]:6.460508271288E-1)[&rate=5.925719578282725E-4]:1.663967734656E-1,((21[&rate=5.925719578282725E-4]:2.51564482092E-1,23[&rate=5.925719578282725E-4]:2.625233862016E-1)[&rate=5.925719578282725E-4]:3.868216623936E-1,18[&rate=5.925719578282725E-4]:6.301669664035E-1)[&rate=5.925719578282725E-4]:2.781710451498E-1)[&rate=5.925719578282725E-4]:2.79224342757E-1)[&rate=5.925719578282725E-4]:3.043111667593E-1,((((26[&rate=5.925719578282725E-4]:1.048389888092E0,1[&rate=5.925719578282725E-4]:2.620885182287E-1)[&rate=5.925719578282725E-4]:1.670190533763E-1,19[&rate=5.925719578282725E-4]:1.190751407222E0)[&rate=5.925719578282725E-4]:1.3823852428E-1,22[&rate=5.925719578282725E-4]:1.348168013693E0)[&rate=5.925719578282725E-4]:1.43378918028E-1,(((((52[&rate=5.925719578282725E-4]:5.458637760547E-1,(63[&rate=5.925719578282725E-4]:1.878660591914E-1,58[&rate=5.925719578282725E-4]:1.85126333164E-1)[&rate=5.925719578282725E-4]:3.96353881247E-1)[&rate=5.925719578282725E-4]:4.627796616075E-2,((42[&rate=5.925719578282725E-4]:7.179753080766E-2,47[&rate=5.925719578282725E-4]:8.823588697203E-2)[&rate=5.925719578282725E-4]:9.609677683723E-2,54[&rate=5.925719578282725E-4]:3.596751295626E-1)[&rate=5.925719578282725E-4]:4.845214071733E-1)[&rate=5.925719578282725E-4]:7.788147862796E-2,((51[&rate=5.925719578282725E-4]:5.514239387862E-1,(11[&rate=5.925719578282725E-4]:5.444626732731E-1,17[&rate=5.925719578282725E-4]:5.828188376568E-1)[&rate=5.925719578282725E-4]:8.915304633494E-2)[&rate=5.925719578282725E-4]:1.97521093796E-3,(((44[&rate=5.925719578282725E-4]:3.77346675414E-1,(50[&rate=5.925719578282725E-4]:5.97864679801E-2,40[&rate=5.925719578282725E-4]:1.200604405829E-1)[&rate=5.925719578282725E-4]:2.600259608585E-1)[&rate=5.925719578282725E-4]:2.745947488362E-2,43[&rate=5.925719578282725E-4]:4.07545876325E-1)[&rate=5.925719578282725E-4]:5.290757380534E-2,45[&rate=5.925719578282725E-4]:4.796315323221E-1)[&rate=5.925719578282725E-4]:1.532196721966E-1)[&rate=5.925719578282725E-4]:1.166240711193E-1)[&rate=5.925719578282725E-4]:3.000478082826E-1,((((46[&rate=5.925719578282725E-4]:4.55870480321E-1,53[&rate=5.925719578282725E-4]:4.640896584033E-1)[&rate=5.925719578282725E-4]:1.84066178225E-1,49[&rate=5.925719578282725E-4]:6.454161106006E-1)[&rate=5.925719578282725E-4]:6.272322719616E-2,41[&rate=5.925719578282725E-4]:6.80742077523E-1)[&rate=5.925719578282725E-4]:1.082994629025E-1,((27[&rate=5.925719578282725E-4]:5.319786323838E-1,4[&rate=5.925719578282725E-4]:3.593758926577E-1)[&rate=5.925719578282725E-4]:1.86691599113E-1,((48[&rate=5.925719578282725E-4]:5.450702285177E-1,(15[&rate=5.925719578282725E-4]:2.78311873275E-1,12[&rate=5.925719578282725E-4]:2.399557088913E-1)[&rate=5.925719578282725E-4]:3.051145196264E-1)[&rate=5.925719578282725E-4]:1.803721909154E-2,8[&rate=5.925719578282725E-4]:5.548882695272E-1)[&rate=5.925719578282725E-4]:4.049429073671E-2)[&rate=5.925719578282725E-4]:2.128370623533E-1)[&rate=5.925719578282725E-4]:2.358240092486E-1)[&rate=5.925719578282725E-4]:3.120065646528E-1,((59[&rate=5.925719578282725E-4]:4.306454871056E-1,(56[&rate=5.925719578282725E-4]:3.249506543613E-1,60[&rate=5.925719578282725E-4]:3.276903803889E-1)[&rate=5.925719578282725E-4]:1.084345587716E-1)[&rate=5.925719578282725E-4]:2.708229070857E-1,57[&rate=5.925719578282725E-4]:7.069478462462E-1)[&rate=5.925719578282725E-4]:8.299242680807E-1)[&rate=5.925719578282725E-4]:3.960632424384E-2)[&rate=5.925719578282725E-4]:1.950467154009E-2)[&rate=5.925719578282725E-4]:4.473644890457E-1,((16[&rate=5.925719578282725E-4]:5.09047127458E-1,3[&rate=5.925719578282725E-4]:3.939786343074E-1)[&rate=5.925719578282725E-4]:1.675984740642E-1,(5[&rate=5.925719578282725E-4]:3.793201855392E-1,(9[&rate=5.925719578282725E-4]:2.522740194213E-1,13[&rate=5.925719578282725E-4]:2.906301838048E-1)[&rate=5.925719578282725E-4]:1.434845222823E-1)[&rate=5.925719578282725E-4]:2.343117173529E-1)[&rate=5.925719578282725E-4]:1.232455422292E0)[&rate=5.925719578282725E-4]:1.704337892387E-1,38[&rate=5.925719578282725E-4]:9.617265938745E-1)[&rate=5.925719578282725E-4]:2.715753412565E-1)[&rate=5.925719578282725E-4]:1.669288996169E-1)[&rate=5.925719578282725E-4]:4.404670015674E-4,(14[&rate=5.925719578282725E-4]:2.511670834166E0,62[&rate=5.925719578282725E-4]:4.835549572287E-1)[&rate=5.925719578282725E-4]:1.329234707363E-3)[&rate=5.925719578282725E-4]:6.160393813376E-3,29[&rate=5.925719578282725E-4]:4.336675365691E-1)[&rate=5.925719578282725E-4]:7.385202342255E-2,(2[&rate=5.925719578282725E-4]:8.761255475311E-1,(((20[&rate=5.925719578282725E-4]:2.784685523361E-1,25[&rate=5.925719578282725E-4]:2.949069085005E-1)[&rate=5.925719578282725E-4]:4.198404458278E-1,28[&rate=5.925719578282725E-4]:7.53103518712E-1)[&rate=5.925719578282725E-4]:2.141276170759E-1,((7[&rate=5.925719578282725E-4]:1.467076003257E-1,6[&rate=5.925719578282725E-4]:1.467076003257E-1)[&rate=5.925719578282725E-4]:3.646800620431E-1,24[&rate=5.925719578282725E-4]:6.182369774373E-1)[&rate=5.925719578282725E-4]:3.051585419122E-1)[&rate=5.925719578282725E-4]:1.362916720173E-1)[&rate=5.925719578282725E-4]:1.58811981529E0)[&rate=5.925719578282725E-4]:3.632278870816E-3,30[&rate=5.925719578282725E-4]:5.111518388624E-1)[&rate=5.925719578282725E-4]:1.226740643642E-1,(((35[&rate=5.925719578282725E-4]:5.783868384636E-1,(37[&rate=5.925719578282725E-4]:3.239121236073E-1,32[&rate=5.925719578282725E-4]:4.086115771594E-1)[&rate=5.925719578282725E-4]:1.80704223053E-1)[&rate=5.925719578282725E-4]:5.594772951783E-2,(36[&rate=5.925719578282725E-4]:5.813563072716E-1,34[&rate=5.925719578282725E-4]:3.600448318619E-1)[&rate=5.925719578282725E-4]:7.483618420711E-2)[&rate=5.925719578282725E-4]:4.030073153358E-2,33[&rate=5.925719578282725E-4]:6.609740973294E-1)[&rate=5.925719578282725E-4]:8.760590425788E-2);
tree STATE_29954000 [&joint=-18026.145346870067,lnP=-18026.145346870067] = [&R] ((((((((39[&rate=5.64971538207154E-4]:1.289452959958E-1,(((10[&rate=5.64971538207154E-4]:7.615854901266E-1,55[&rate=5.64971538207154E-4]:7.424074079349E-1)[&rate=5.64971538207154E-4]:2.695886408019E-1,((18[&rate=5.64971538207154E-4]:5.782216525422E-1,23[&rate=5.64971538207154E-4]:5.97399734734E-1)[&rate=5.64971538207154E-4]:1.347201139322E-1,21[&rate=5.64971538207154E-4]:7.211609445565E-1)[&rate=5.64971538207154E-4]:3.949446932212E-1)[&rate=5.64971538207154E-4]:1.084822564816E-1,(((19[&rate=5.64971538207154E-4]:6.370496885004E-1,26[&rate=5.64971538207154E-4]:6.617072227468E-1)[&rate=5.64971538207154E-4]:1.85395954687E-1,1[&rate=5.64971538207154E-4]:6.080180757086E-2)[&rate=5.64971538207154E-4]:7.779533442722E-2,22[&rate=5.64971538207154E-4]:9.194190598063E-1)[&rate=5.64971538207154E-4]:3.161277385626E-1)[&rate=5.64971538207154E-4]:5.504233324325E-2)[&rate=5.64971538207154E-4]:1.210392076863E-1,(((((52[&rate=5.64971538207154E-4]:4.122720974256E-1,(54[&rate=5.64971538207154E-4]:5.39594455055E-1,(47[&rate=5.64971538207154E-4]:3.286261575222E-2,42[&rate=5.64971538207154E-4]:1.642425958785E-2)[&rate=5.64971538207154E-4]:3.313893735494E-1)[&rate=5.64971538207154E-4]:1.247324368911E-1)[&rate=5.64971538207154E-4]:2.859176650145E-1,(63[&rate=5.64971538207154E-4]:2.20295689469E-1,58[&rate=5.64971538207154E-4]:2.175559634417E-1)[&rate=5.64971538207154E-4]:5.162502373547E-1)[&rate=5.64971538207154E-4]:1.844283225583E-1,((51[&rate=5.64971538207154E-4]:4.358124117715E-1,(11[&rate=5.64971538207154E-4]:4.578653262651E-1,17[&rate=5.64971538207154E-4]:4.962214906487E-1)[&rate=5.64971538207154E-4]:6.013886632836E-2)[&rate=5.64971538207154E-4]:1.965563810953E-1,(((43[&rate=5.64971538207154E-4]:3.86788261923E-1,44[&rate=5.64971538207154E-4]:3.840485358957E-1)[&rate=5.64971538207154E-4]:7.520334028555E-4,(50[&rate=5.64971538207154E-4]:3.941653696708E-2,40[&rate=5.64971538207154E-4]:9.969050956985E-2)[&rate=5.64971538207154E-4]:2.87849785756E-1)[&rate=5.64971538207154E-4]:6.514811137663E-2,45[&rate=5.64971538207154E-4]:4.718664888942E-1)[&rate=5.64971538207154E-4]:2.399543587672E-1)[&rate=5.64971538207154E-4]:2.502492921315E-1)[&rate=5.64971538207154E-4]:1.429373971346E-1,(((53[&rate=5.64971538207154E-4]:3.148331611814E-1,46[&rate=5.64971538207154E-4]:3.066139830991E-1)[&rate=5.64971538207154E-4]:2.314747921482E-1,41[&rate=5.64971538207154E-4]:5.161709670282E-1)[&rate=5.64971538207154E-4]:2.815919645292E-1,((48[&rate=5.64971538207154E-4]:7.149449935062E-1,((27[&rate=5.64971538207154E-4]:3.91537840092E-1,4[&rate=5.64971538207154E-4]:2.18935100366E-1)[&rate=5.64971538207154E-4]:2.23591363891E-1,8[&rate=5.64971538207154E-4]:4.918415327501E-1)[&rate=5.64971538207154E-4]:2.14884282674E-1)[&rate=5.64971538207154E-4]:4.76465021968E-2,(49[&rate=5.64971538207154E-4]:7.300913735374E-1,(15[&rate=5.64971538207154E-4]:4.005756845629E-1,12[&rate=5.64971538207154E-4]:3.622195201792E-1)[&rate=5.64971538207154E-4]:3.678718533581E-1)[&rate=5.64971538207154E-4]:3.25001221656E-2)[&rate=5.64971538207154E-4]:6.256869612827E-2)[&rate=5.64971538207154E-4]:2.825870711236E-1)[&rate=5.64971538207154E-4]:1.044165660584E-1,(((59[&rate=5.64971538207154E-4]:5.637117649009E-1,60[&rate=5.64971538207154E-4]:5.691912169558E-1)[&rate=5.64971538207154E-4]:7.398129877732E-3,56[&rate=5.64971538207154E-4]:5.73849620806E-1)[&rate=5.64971538207154E-4]:2.994799676305E-2,57[&rate=5.64971538207154E-4]:6.065373435966E-1)[&rate=5.64971538207154E-4]:7.782292251429E-1)[&rate=5.64971538207154E-4]:1.117932774084E-1)[&rate=5.64971538207154E-4]:8.338326566524E-2,(((16[&rate=5.64971538207154E-4]:5.769128902678E-1,3[&rate=5.64971538207154E-4]:4.618443971172E-1)[&rate=5.64971538207154E-4]:1.129310216871E-1,5[&rate=5.64971538207154E-4]:6.268302133248E-1)[&rate=5.64971538207154E-4]:1.623383199174E-1,(9[&rate=5.64971538207154E-4]:5.15825633818E-1,13[&rate=5.64971538207154E-4]:5.541817982015E-1)[&rate=5.64971538207154E-4]:2.897812555885E-1)[&rate=5.64971538207154E-4]:5.935143045983E-1)[&rate=5.64971538207154E-4]:2.504025057566E-1,38[&rate=5.64971538207154E-4]:5.78290823049E-1)[&rate=5.64971538207154E-4]:8.058283137408E-1,61[&rate=5.64971538207154E-4]:5.31173557031E-1)[&rate=5.64971538207154E-4]:1.496152876464E-1,(14[&rate=5.64971538207154E-4]:2.595437757391E0,((62[&rate=5.64971538207154E-4]:5.027795478035E-1,(29[&rate=5.64971538207154E-4]:4.446315397349E-1,30[&rate=5.64971538207154E-4]:4.446315397349E-1)[&rate=5.64971538207154E-4]:7.709588882157E-4)[&rate=5.64971538207154E-4]:4.514604488134E-3,(2[&rate=5.64971538207154E-4]:1.195414633774E0,((28[&rate=5.64971538207154E-4]:8.722325235609E-1,(20[&rate=5.64971538207154E-4]:2.670035999159E-1,25[&rate=5.64971538207154E-4]:2.834419560803E-1)[&rate=5.64971538207154E-4]:5.504344030969E-1)[&rate=5.64971538207154E-4]:1.187418316646E-1,((7[&rate=5.64971538207154E-4]:2.936192925101E-1,6[&rate=5.64971538207154E-4]:2.936192925101E-1)[&rate=5.64971538207154E-4]:2.529899513662E-1,24[&rate=5.64971538207154E-4]:6.534585589448E-1)[&rate=5.64971538207154E-4]:2.936801798423E-1)[&rate=5.64971538207154E-4]:4.318375388222E-1)[&rate=5.64971538207154E-4]:1.211228272167E0)[&rate=5.64971538207154E-4]:6.002772816298E-2)[&rate=5.64971538207154E-4]:5.062543416817E-2)[&rate=5.64971538207154E-4]:2.041800135446E-1,31[&rate=5.64971538207154E-4]:8.1939508773E-1)[&rate=5.64971538207154E-4]:1.070708249525E-1,(36[&rate=5.64971538207154E-4]:8.591037420319E-1,(34[&rate=5.64971538207154E-4]:6.137300623544E-1,((33[&rate=5.64971538207154E-4]:5.824657486132E-1,35[&rate=5.64971538207154E-4]:5.961269507988E-1)[&rate=5.64971538207154E-4]:1.445236682929E-1,(37[&rate=5.64971538207154E-4]:5.301514477123E-1,32[&rate=5.64971538207154E-4]:6.148509012643E-1)[&rate=5.64971538207154E-4]:1.367286795761E-1)[&rate=5.64971538207154E-4]:7.253299517512E-2)[&rate=5.64971538207154E-4]:2.406220426786E-2)[&rate=5.64971538207154E-4]:1.629905859511E-1);
tree STATE_29956000 [&joint=-18014.561202898396,lnP=-18014.561202898396] = [&R] ((((30[&rate=5.23038779147897E-4]:6.036313144077E-1,62[&rate=5.23038779147897E-4]:6.61008363588E-1)[&rate=5.23038779147897E-4]:1.082552914906E-1,(2[&rate=5.23038779147897E-4]:1.00700337764E0,((28[&rate=5.23038779147897E-4]:8.879030265842E-1,(20[&rate=5.23038779147897E-4]:5.013143433825E-1,25[&rate=5.23038779147897E-4]:5.177526995469E-1)[&rate=5.23038779147897E-4]:3.317941626536E-1)[&rate=5.23038779147897E-4]:2.418916093544E-1,((7[&rate=5.23038779147897E-4]:5.185576169001E-2,6[&rate=5.23038779147897E-4]:5.185576169001E-2)[&rate=5.23038779147897E-4]:6.082886489265E-1,24[&rate=5.23038779147897E-4]:7.669937256851E-1)[&rate=5.23038779147897E-4]:3.189652938151E-1)[&rate=5.23038779147897E-4]:1.046060019759E-1)[&rate=5.23038779147897E-4]:1.661609031087E0)[&rate=5.23038779147897E-4]:9.193590687156E-2,(14[&rate=5.23038779147897E-4]:2.821228791335E0,(61[&rate=5.23038779147897E-4]:7.156259687282E-1,(29[&rate=5.23038779147897E-4]:5.134389719408E-1,31[&rate=5.23038779147897E-4]:5.680837806838E-1)[&rate=5.23038779147897E-4]:8.19684175525E-2)[&rate=5.23038779147897E-4]:1.403284757249E-1)[&rate=5.23038779147897E-4]:6.808664755167E-2)[&rate=5.23038779147897E-4]:4.313999386632E-2,((((((((52[&rate=5.23038779147897E-4]:5.424634919195E-1,((42[&rate=5.23038779147897E-4]:3.425497772389E-2,47[&rate=5.23038779147897E-4]:5.069333388826E-2)[&rate=5.23038779147897E-4]:4.485663925844E-1,54[&rate=5.23038779147897E-4]:6.74602192226E-1)[&rate=5.23038779147897E-4]:1.199160942139E-1)[&rate=5.23038779147897E-4]:1.847217834056E-1,(63[&rate=5.23038779147897E-4]:4.61174447056E-1,58[&rate=5.23038779147897E-4]:4.584347210286E-1)[&rate=5.23038779147897E-4]:3.043669926528E-1)[&rate=5.23038779147897E-4]:2.021144383091E-1,((51[&rate=5.23038779147897E-4]:5.366183549604E-1,(11[&rate=5.23038779147897E-4]:5.518685815154E-1,17[&rate=5.23038779147897E-4]:5.902247458991E-1)[&rate=5.23038779147897E-4]:6.694155426678E-2)[&rate=5.23038779147897E-4]:3.342420756741E-1,(((43[&rate=5.23038779147897E-4]:4.782511012589E-1,(50[&rate=5.23038779147897E-4]:2.034554393171E-2,40[&rate=5.23038779147897E-4]:8.061951653448E-2)[&rate=5.23038779147897E-4]:3.976315847245E-1)[&rate=5.23038779147897E-4]:1.174333600748E-1,44[&rate=5.23038779147897E-4]:5.929447353063E-1)[&rate=5.23038779147897E-4]:5.679660803776E-2,45[&rate=5.23038779147897E-4]:6.716591515632E-1)[&rate=5.23038779147897E-4]:2.786533338657E-1)[&rate=5.23038779147897E-4]:5.843928299969E-2)[&rate=5.23038779147897E-4]:1.937081074369E-1,(((53[&rate=5.23038779147897E-4]:5.983330569588E-1,46[&rate=5.23038779147897E-4]:5.901138788765E-1)[&rate=5.23038779147897E-4]:7.431637708712E-2,41[&rate=5.23038779147897E-4]:6.425124477446E-1)[&rate=5.23038779147897E-4]:2.957775763819E-1,((15[&rate=5.23038779147897E-4]:2.038512137134E-1,12[&rate=5.23038779147897E-4]:1.654950493297E-1)[&rate=5.23038779147897E-4]:4.621880676524E-1,(49[&rate=5.23038779147897E-4]:6.206782203378E-1,(8[&rate=5.23038779147897E-4]:6.092082815847E-1,((27[&rate=5.23038779147897E-4]:2.778845702767E-1,4[&rate=5.23038779147897E-4]:1.052818305506E-1)[&rate=5.23038779147897E-4]:2.889214604943E-1,48[&rate=5.23038779147897E-4]:4.517375376201E-1)[&rate=5.23038779147897E-4]:1.656899220467E-1)[&rate=5.23038779147897E-4]:3.250760670974E-3)[&rate=5.23038779147897E-4]:7.00489664432E-3)[&rate=5.23038779147897E-4]:3.380041674182E-1)[&rate=5.23038779147897E-4]:2.395123174926E-1)[&rate=5.23038779147897E-4]:1.182593516946E-1,((((60[&rate=5.23038779147897E-4]:3.969865619537E-1,56[&rate=5.23038779147897E-4]:3.942468359262E-1)[&rate=5.23038779147897E-4]:2.725978551326E-1,59[&rate=5.23038779147897E-4]:6.641049650314E-1)[&rate=5.23038779147897E-4]:2.702356626665E-1,57[&rate=5.23038779147897E-4]:9.398200797529E-1)[&rate=5.23038779147897E-4]:5.28117456264E-1,(39[&rate=5.23038779147897E-4]:1.411550118085E-1,(((10[&rate=5.23038779147897E-4]:6.791874325582E-1,55[&rate=5.23038779147897E-4]:6.600093503665E-1)[&rate=5.23038779147897E-4]:8.96371045341E-2,((18[&rate=5.23038779147897E-4]:4.946394675671E-1,23[&rate=5.23038779147897E-4]:5.138175497589E-1)[&rate=5.23038779147897E-4]:8.508933710245E-2,21[&rate=5.23038779147897E-4]:5.879479827517E-1)[&rate=5.23038779147897E-4]:2.658080611899E-1)[&rate=5.23038779147897E-4]:4.329685468529E-1,(((19[&rate=5.23038779147897E-4]:6.640815518955E-1,26[&rate=5.23038779147897E-4]:6.88739086142E-1)[&rate=5.23038779147897E-4]:1.17844484076E-1,1[&rate=5.23038779147897E-4]:2.0282200355E-2)[&rate=5.23038779147897E-4]:1.008635614525E-1,22[&rate=5.23038779147897E-4]:9.019676796158E-1)[&rate=5.23038779147897E-4]:3.957158152883E-1)[&rate=5.23038779147897E-4]:5.115352520765E-3)[&rate=5.23038779147897E-4]:8.020718174262E-2)[&rate=5.23038779147897E-4]:2.812415729678E-2)[&rate=5.23038779147897E-4]:1.572263680089E-1,(((5[&rate=5.23038779147897E-4]:4.03446672126E-1,16[&rate=5.23038779147897E-4]:4.664603707561E-1)[&rate=5.23038779147897E-4]:2.470288317904E-1,(9[&rate=5.23038779147897E-4]:1.518113616195E-1,13[&rate=5.23038779147897E-4]:1.90167526003E-1)[&rate=5.23038779147897E-4]:5.151024984612E-1)[&rate=5.23038779147897E-4]:1.155511399323E-1,3[&rate=5.23038779147897E-4]:7.139718493282E-1)[&rate=5.23038779147897E-4]:6.900011435012E-1)[&rate=5.23038779147897E-4]:5.76030496735E-1,38[&rate=5.23038779147897E-4]:9.772637635369E-1)[&rate=5.23038779147897E-4]:7.714994949954E-1,(((36[&rate=5.23038779147897E-4]:7.864615845497E-1,33[&rate=5.23038779147897E-4]:7.509424588668E-1)[&rate=5.23038779147897E-4]:7.74193019104E-2,(35[&rate=5.23038779147897E-4]:7.032650190527E-1,(37[&rate=5.23038779147897E-4]:3.086369744491E-1,32[&rate=5.23038779147897E-4]:3.933364280012E-1)[&rate=5.23038779147897E-4]:3.208575528003E-1)[&rate=5.23038779147897E-4]:1.387579439101E-1)[&rate=5.23038779147897E-4]:3.056288359615E-2,34[&rate=5.23038779147897E-4]:6.731322946465E-1)[&rate=5.23038779147897E-4]:3.142855352586E-2)[&rate=5.23038779147897E-4]:7.136340709762E-2);
tree STATE_29958000 [&joint=-18019.58338905204,lnP=-18019.58338905204] = [&R] ((30[&rate=4.302302215295151E-4]:8.012555064319E-1,(((2[&rate=4.302302215295151E-4]:1.247191039755E0,((((7[&rate=4.302302215295151E-4]:1.004253411058E-1,6[&rate=4.302302215295151E-4]:1.004253411058E-1)[&rate=4.302302215295151E-4]:4.959331533703E-1,24[&rate=4.302302215295151E-4]:7.032078095446E-1)[&rate=4.302302215295151E-4]:2.081223337765E-1,28[&rate=4.302302215295151E-4]:9.551657597595E-1)[&rate=4.302302215295151E-4]:2.48804102372E-1,(20[&rate=4.302302215295151E-4]:7.661235428774E-1,25[&rate=4.302302215295151E-4]:7.825618990418E-1)[&rate=4.302302215295151E-4]:3.83051798706E-1)[&rate=4.302302215295151E-4]:2.70618437898E-1)[&rate=4.302302215295151E-4]:1.37311117138E0,62[&rate=4.302302215295151E-4]:7.209534574865E-1)[&rate=4.302302215295151E-4]:1.952347359884E-2,(((((59[&rate=4.302302215295151E-4]:6.068071687592E-1,(60[&rate=4.302302215295151E-4]:5.133788512173E-1,56[&rate=4.302302215295151E-4]:5.106391251897E-1)[&rate=4.302302215295151E-4]:9.890776959687E-2)[&rate=4.302302215295151E-4]:1.086162721214E-1,57[&rate=4.302302215295151E-4]:7.209028929355E-1)[&rate=4.302302215295151E-4]:9.00378657693E-1,(((((63[&rate=4.302302215295151E-4]:5.80756788974E-1,58[&rate=4.302302215295151E-4]:5.780170629466E-1)[&rate=4.302302215295151E-4]:3.501847681941E-1,(((47[&rate=4.302302215295151E-4]:4.21076101907E-1,54[&rate=4.302302215295151E-4]:5.964185676603E-1)[&rate=4.302302215295151E-4]:1.870692998624E-1,42[&rate=4.302302215295151E-4]:5.91707045605E-1)[&rate=4.302302215295151E-4]:4.264352463164E-2,52[&rate=4.302302215295151E-4]:5.740765976339E-1)[&rate=4.302302215295151E-4]:3.185087951505E-1)[&rate=4.302302215295151E-4]:1.25686757534E-1,(((11[&rate=4.302302215295151E-4]:5.952302780329E-1,17[&rate=4.302302215295151E-4]:6.335864424166E-1)[&rate=4.302302215295151E-4]:3.084206763857E-2,51[&rate=4.302302215295151E-4]:5.438805648496E-1)[&rate=4.302302215295151E-4]:1.224295855675E-1,(((44[&rate=4.302302215295151E-4]:4.201004419925E-1,(50[&rate=4.302302215295151E-4]:1.930190064527E-2,40[&rate=4.302302215295151E-4]:7.957587324804E-2)[&rate=4.302302215295151E-4]:3.432642947718E-1)[&rate=4.302302215295151E-4]:1.19035193712E-1,43[&rate=4.302302215295151E-4]:5.418753617318E-1)[&rate=4.302302215295151E-4]:6.345291026799E-2,45[&rate=4.302302215295151E-4]:6.245063541915E-1)[&rate=4.302302215295151E-4]:1.212558510201E-1)[&rate=4.302302215295151E-4]:3.519619999012E-1)[&rate=4.302302215295151E-4]:1.27864920875E-1,(((46[&rate=4.302302215295151E-4]:5.095413741958E-1,53[&rate=4.302302215295151E-4]:5.177605522781E-1)[&rate=4.302302215295151E-4]:1.617855280706E-2,41[&rate=4.302302215295151E-4]:5.038021187838E-1)[&rate=4.302302215295151E-4]:2.056842403535E-1,((48[&rate=4.302302215295151E-4]:5.991786405025E-1,49[&rate=4.302302215295151E-4]:5.991786405025E-1)[&rate=4.302302215295151E-4]:5.715439665698E-2,(8[&rate=4.302302215295151E-4]:6.216742047068E-1,((27[&rate=4.302302215295151E-4]:3.238206036958E-1,4[&rate=4.302302215295151E-4]:1.512178639697E-1)[&rate=4.302302215295151E-4]:4.073020429917E-1,(15[&rate=4.302302215295151E-4]:5.40226322938E-1,12[&rate=4.302302215295151E-4]:5.018701585543E-1)[&rate=4.302302215295151E-4]:1.141839949823E-1)[&rate=4.302302215295151E-4]:1.383922925228E-2)[&rate=4.302302215295151E-4]:2.643965437055E-2)[&rate=4.302302215295151E-4]:8.055058225164E-2)[&rate=4.302302215295151E-4]:4.914452326041E-1)[&rate=4.302302215295151E-4]:1.018009411921E-1,((((19[&rate=4.302302215295151E-4]:6.723273989341E-1,26[&rate=4.302302215295151E-4]:6.969849331806E-1)[&rate=4.302302215295151E-4]:2.553492250245E-1,1[&rate=4.302302215295151E-4]:1.660327883422E-1)[&rate=4.302302215295151E-4]:2.075547049141E-1,22[&rate=4.302302215295151E-4]:1.154409411065E0)[&rate=4.302302215295151E-4]:1.523194494883E-1,(39[&rate=4.302302215295151E-4]:4.269923876172E-2,((10[&rate=4.302302215295151E-4]:4.496535160462E-1,55[&rate=4.302302215295151E-4]:4.304754338545E-1)[&rate=4.302302215295151E-4]:4.266772567818E-1,((18[&rate=4.302302215295151E-4]:3.787141768578E-1,23[&rate=4.302302215295151E-4]:3.978922590496E-1)[&rate=4.302302215295151E-4]:3.780683871744E-1,21[&rate=4.302302215295151E-4]:7.650017421143E-1)[&rate=4.302302215295151E-4]:1.962605375629E-1)[&rate=4.302302215295151E-4]:2.321218905912E-1)[&rate=4.302302215295151E-4]:1.023857861748E-1)[&rate=4.302302215295151E-4]:1.110721655313E-1)[&rate=4.302302215295151E-4]:1.18549017695E-1)[&rate=4.302302215295151E-4]:4.256800584069E-1,(((16[&rate=4.302302215295151E-4]:6.43031325812E-1,5[&rate=4.302302215295151E-4]:5.800176271818E-1)[&rate=4.302302215295151E-4]:2.868275591945E-2,(9[&rate=4.302302215295151E-4]:5.889132574149E-1,13[&rate=4.302302215295151E-4]:6.272694217983E-1)[&rate=4.302302215295151E-4]:3.622548185078E-2)[&rate=4.302302215295151E-4]:2.80750947246E-1,3[&rate=4.302302215295151E-4]:8.373965358268E-1)[&rate=4.302302215295151E-4]:9.602500047154E-1)[&rate=4.302302215295151E-4]:7.751158130452E-1,38[&rate=4.302302215295151E-4]:1.57002262756E0)[&rate=4.302302215295151E-4]:8.624141333889E-2)[&rate=4.302302215295151E-4]:1.181556245269E-1)[&rate=4.302302215295151E-4]:3.063333084468E-2,(((35[&rate=4.302302215295151E-4]:8.119380016674E-1,((37[&rate=4.302302215295151E-4]:3.020176607453E-1,32[&rate=4.302302215295151E-4]:3.867171142974E-1)[&rate=4.302302215295151E-4]:4.176249746051E-1,(36[&rate=4.302302215295151E-4]:7.528936894815E-1,33[&rate=4.302302215295151E-4]:7.173745637986E-1)[&rate=4.302302215295151E-4]:6.237736116947E-2)[&rate=4.302302215295151E-4]:1.852487451363E-2)[&rate=4.302302215295151E-4]:4.04211864427E-2,((31[&rate=4.302302215295151E-4]:6.786581661665E-1,14[&rate=4.302302215295151E-4]:2.709506283541E0)[&rate=4.302302215295151E-4]:1.041862759415E-2,29[&rate=4.302302215295151E-4]:6.344319850177E-1)[&rate=4.302302215295151E-4]:8.951190254605E-2)[&rate=4.302302215295151E-4]:9.015155927694E-3,(61[&rate=4.302302215295151E-4]:8.036243901399E-1,34[&rate=4.302302215295151E-4]:6.123675595388E-1)[&rate=4.302302215295151E-4]:4.955323258644E-2)[&rate=4.302302215295151E-4]:9.89297937851E-2);
tree STATE_29960000 [&joint=-18007.096445580224,lnP=-18007.096445580224] = [&R] (((2[&rate=4.654275312269973E-4]:1.047132727685E0,((((7[&rate=4.654275312269973E-4]:7.961643541133E-2,6[&rate=4.654275312269973E-4]:7.961643541133E-2)[&rate=4.654275312269973E-4]:4.675319502051E-1,24[&rate=4.654275312269973E-4]:6.53997700685E-1)[&rate=4.654275312269973E-4]:6.11371719316E-2,28[&rate=4.654275312269973E-4]:7.58970489055E-1)[&rate=4.654275312269973E-4]:4.438366107328E-2,(20[&rate=4.654275312269973E-4]:2.42926048498E-1,25[&rate=4.654275312269973E-4]:2.593644046624E-1)[&rate=4.654275312269973E-4]:5.056335810822E-1)[&rate=4.654275312269973E-4]:4.711758378304E-1)[&rate=4.654275312269973E-4]:1.545908201178E0,62[&rate=4.654275312269973E-4]:6.936921752135E-1)[&rate=4.654275312269973E-4]:1.531493806346E-1,((14[&rate=4.654275312269973E-4]:2.793484583184E0,((30[&rate=4.654275312269973E-4]:6.898374429663E-1,((((((((10[&rate=4.654275312269973E-4]:6.655762226722E-1,55[&rate=4.654275312269973E-4]:6.463981404805E-1)[&rate=4.654275312269973E-4]:1.430433173516E-1,((18[&rate=4.654275312269973E-4]:5.982024917716E-1,23[&rate=4.654275312269973E-4]:6.173805739633E-1)[&rate=4.654275312269973E-4]:1.297291554515E-1,21[&rate=4.654275312269973E-4]:7.361508253052E-1)[&rate=4.654275312269973E-4]:1.574002215679E-1)[&rate=4.654275312269973E-4]:2.60577980314E-1,39[&rate=4.654275312269973E-4]:3.444095680364E-3)[&rate=4.654275312269973E-4]:5.763595746413E-2,(((19[&rate=4.654275312269973E-4]:6.152858610197E-1,26[&rate=4.654275312269973E-4]:6.399433952662E-1)[&rate=4.654275312269973E-4]:1.632824181473E-1,1[&rate=4.654275312269973E-4]:1.692444355056E-2)[&rate=4.654275312269973E-4]:3.649581809944E-2,22[&rate=4.654275312269973E-4]:8.342421794582E-1)[&rate=4.654275312269973E-4]:3.884817093026E-1)[&rate=4.654275312269973E-4]:1.240652868005E-1,((((63[&rate=4.654275312269973E-4]:5.035081046285E-1,58[&rate=4.654275312269973E-4]:5.007683786011E-1)[&rate=4.654275312269973E-4]:4.799489915468E-1,(((47[&rate=4.654275312269973E-4]:7.970280569305E-2,54[&rate=4.654275312269973E-4]:2.550452714464E-1)[&rate=4.654275312269973E-4]:3.680604064432E-2,42[&rate=4.654275312269973E-4]:1.00070490173E-1)[&rate=4.654275312269973E-4]:4.390144526936E-1,52[&rate=4.654275312269973E-4]:4.788109702638E-1)[&rate=4.654275312269973E-4]:4.662899615277E-1)[&rate=4.654275312269973E-4]:3.67687863516E-2,(((11[&rate=4.654275312269973E-4]:5.204270362476E-1,17[&rate=4.654275312269973E-4]:5.587832006313E-1)[&rate=4.654275312269973E-4]:9.71206397408E-2,51[&rate=4.654275312269973E-4]:5.353558951665E-1)[&rate=4.654275312269973E-4]:3.366693130545E-1,((45[&rate=4.654275312269973E-4]:5.518947179722E-1,43[&rate=4.654275312269973E-4]:5.327166357805E-1)[&rate=4.654275312269973E-4]:5.754168992899E-3,((50[&rate=4.654275312269973E-4]:8.209060158791E-2,40[&rate=4.654275312269973E-4]:1.423645741907E-1)[&rate=4.654275312269973E-4]:2.724429163809E-1,44[&rate=4.654275312269973E-4]:4.120677645442E-1)[&rate=4.654275312269973E-4]:1.236633142018E-1)[&rate=4.654275312269973E-4]:3.938283760504E-1)[&rate=4.654275312269973E-4]:1.098445099222E-1)[&rate=4.654275312269973E-4]:1.192080524062E-1,((((48[&rate=4.654275312269973E-4]:5.882839492373E-1,(27[&rate=4.654275312269973E-4]:2.715697130732E-1,4[&rate=4.654275312269973E-4]:9.896697334716E-2)[&rate=4.654275312269973E-4]:4.31782729315E-1)[&rate=4.654275312269973E-4]:3.643626883758E-2,(15[&rate=4.654275312269973E-4]:1.515476453955E-1,12[&rate=4.654275312269973E-4]:1.131914810118E-1)[&rate=4.654275312269973E-4]:5.115287370631E-1)[&rate=4.654275312269973E-4]:7.643630431244E-3,8[&rate=4.654275312269973E-4]:6.241446704241E-1)[&rate=4.654275312269973E-4]:3.81095523685E-1,((46[&rate=4.654275312269973E-4]:6.07063121557E-1,(53[&rate=4.654275312269973E-4]:4.961398900202E-1,41[&rate=4.654275312269973E-4]:4.660029037188E-1)[&rate=4.654275312269973E-4]:1.19142409619E-1)[&rate=4.654275312269973E-4]:1.40107896675E-2,49[&rate=4.654275312269973E-4]:6.265533632792E-1)[&rate=4.654275312269973E-4]:3.86906008912E-1)[&rate=4.654275312269973E-4]:1.698101791801E-1)[&rate=4.654275312269973E-4]:7.584839131329E-2)[&rate=4.654275312269973E-4]:1.341469004881E-1,(((60[&rate=4.654275312269973E-4]:6.735488903123E-1,56[&rate=4.654275312269973E-4]:6.708091642847E-1)[&rate=4.654275312269973E-4]:3.901147420558E-2,59[&rate=4.654275312269973E-4]:7.070809124629E-1)[&rate=4.654275312269973E-4]:1.38623819194E-1,57[&rate=4.654275312269973E-4]:8.511841837119E-1)[&rate=4.654275312269973E-4]:7.14683399187E-1)[&rate=4.654275312269973E-4]:2.595117335723E-1,(((16[&rate=4.654275312269973E-4]:6.427081017813E-1,5[&rate=4.654275312269973E-4]:5.796944031511E-1)[&rate=4.654275312269973E-4]:1.177074217391E-1,(9[&rate=4.654275312269973E-4]:5.190740194127E-1,13[&rate=4.654275312269973E-4]:5.574301837962E-1)[&rate=4.654275312269973E-4]:1.947661616419E-1)[&rate=4.654275312269973E-4]:2.514119315202E-1,3[&rate=4.654275312269973E-4]:8.967589618899E-1)[&rate=4.654275312269973E-4]:6.793052860881E-1)[&rate=4.654275312269973E-4]:4.92538090328E-1,38[&rate=4.654275312269973E-4]:1.065862612278E0)[&rate=4.654275312269973E-4]:5.971389896816E-1)[&rate=4.654275312269973E-4]:9.611420533066E-3,((31[&rate=4.654275312269973E-4]:7.306181766156E-1,29[&rate=4.654275312269973E-4]:6.759733678726E-1)[&rate=4.654275312269973E-4]:1.804978818999E-2,(61[&rate=4.654275312269973E-4]:7.982627511722E-1,34[&rate=4.654275312269973E-4]:6.070059205711E-1)[&rate=4.654275312269973E-4]:1.597898412534E-2)[&rate=4.654275312269973E-4]:5.425707436755E-3)[&rate=4.654275312269973E-4]:8.542793567472E-3)[&rate=4.654275312269973E-4]:4.868495557376E-2,((37[&rate=4.654275312269973E-4]:5.835791717851E-1,32[&rate=4.654275312269973E-4]:6.682786253372E-1)[&rate=4.654275312269973E-4]:1.511567238763E-1,(35[&rate=4.654275312269973E-4]:8.064307616756E-1,(36[&rate=4.654275312269973E-4]:4.649816654213E-1,33[&rate=4.654275312269973E-4]:4.294625397385E-1)[&rate=4.654275312269973E-4]:3.633070197515E-1)[&rate=4.654275312269973E-4]:2.075625789153E-3)[&rate=4.654275312269973E-4]:7.658552572217E-2)[&rate=4.654275312269973E-4]:3.27878940271E-2);
tree STATE_29962000 [&joint=-18012.005176675637,lnP=-18012.005176675637] = [&R] (((2[&rate=5.296222199119816E-4]:7.384803985975E-1,((28[&rate=5.296222199119816E-4]:7.531622586124E-1,(20[&rate=5.296222199119816E-4]:5.478116207567E-1,25[&rate=5.296222199119816E-4]:5.642499769211E-1)[&rate=5.296222199119816E-4]:1.505561173076E-1)[&rate=5.296222199119816E-4]:2.030152947376E-2,((7[&rate=5.296222199119816E-4]:1.066922042059E-1,6[&rate=5.296222199119816E-4]:1.066922042059E-1)[&rate=5.296222199119816E-4]:3.483272546651E-1,24[&rate=5.296222199119816E-4]:5.618687739395E-1)[&rate=5.296222199119816E-4]:1.677593977083E-1)[&rate=5.296222199119816E-4]:1.924138707854E-1)[&rate=5.296222199119816E-4]:1.993160122274E0,(((37[&rate=5.296222199119816E-4]:3.126028234804E-1,32[&rate=5.296222199119816E-4]:3.973022770325E-1)[&rate=5.296222199119816E-4]:4.217949948248E-1,35[&rate=5.296222199119816E-4]:8.081683101086E-1)[&rate=5.296222199119816E-4]:7.238571319667E-2,((36[&rate=5.296222199119816E-4]:6.37441308785E-1,33[&rate=5.296222199119816E-4]:6.019221831021E-1)[&rate=5.296222199119816E-4]:1.93058326441E-1,30[&rate=5.296222199119816E-4]:6.802264111824E-1)[&rate=5.296222199119816E-4]:7.19123115765E-2)[&rate=5.296222199119816E-4]:2.277599528287E-2)[&rate=5.296222199119816E-4]:5.716766156362E-3,(62[&rate=5.296222199119816E-4]:7.997280685923E-1,(((((((((10[&rate=5.296222199119816E-4]:5.921208251855E-1,55[&rate=5.296222199119816E-4]:5.729427429937E-1)[&rate=5.296222199119816E-4]:7.140109140566E-2,((18[&rate=5.296222199119816E-4]:5.676573172957E-1,23[&rate=5.296222199119816E-4]:5.868353994875E-1)[&rate=5.296222199119816E-4]:1.533420337864E-1,21[&rate=5.296222199119816E-4]:7.292185291642E-1)[&rate=5.296222199119816E-4]:1.92348942761E-2)[&rate=5.296222199119816E-4]:4.440204916964E-1,((((19[&rate=5.296222199119816E-4]:7.319703632875E-1,26[&rate=5.296222199119816E-4]:7.56627897534E-1)[&rate=5.296222199119816E-4]:9.400793597003E-2,1[&rate=5.296222199119816E-4]:6.433446364105E-2)[&rate=5.296222199119816E-4]:9.351581917237E-2,22[&rate=5.296222199119816E-4]:9.386722006216E-1)[&rate=5.296222199119816E-4]:2.551780135313E-1,39[&rate=5.296222199119816E-4]:3.220637853663E-2)[&rate=5.296222199119816E-4]:9.582605093413E-3)[&rate=5.296222199119816E-4]:5.023509014029E-2,((((63[&rate=5.296222199119816E-4]:3.929875228224E-1,58[&rate=5.296222199119816E-4]:3.90247796795E-1)[&rate=5.296222199119816E-4]:4.224974410885E-1,(((47[&rate=5.296222199119816E-4]:1.460281261486E-1,54[&rate=5.296222199119816E-4]:3.21370591902E-1)[&rate=5.296222199119816E-4]:1.646445129665E-2,42[&rate=5.296222199119816E-4]:1.460542212809E-1)[&rate=5.296222199119816E-4]:2.632726933839E-1,52[&rate=5.296222199119816E-4]:3.490529420619E-1)[&rate=5.296222199119816E-4]:4.280758574652E-1)[&rate=5.296222199119816E-4]:1.633746239344E-1,(((11[&rate=5.296222199119816E-4]:4.578069653407E-1,17[&rate=5.296222199119816E-4]:4.961631297243E-1)[&rate=5.296222199119816E-4]:2.19549586274E-1,51[&rate=5.296222199119816E-4]:5.951647707928E-1)[&rate=5.296222199119816E-4]:3.262211413591E-1,(((43[&rate=5.296222199119816E-4]:1.254189794133E-1,44[&rate=5.296222199119816E-4]:1.226792533859E-1)[&rate=5.296222199119816E-4]:4.659339267925E-1,(48[&rate=5.296222199119816E-4]:4.21423050286E-1,(50[&rate=5.296222199119816E-4]:5.355823247316E-2,40[&rate=5.296222199119816E-4]:1.138322050759E-1)[&rate=5.296222199119816E-4]:2.856730369909E-1)[&rate=5.296222199119816E-4]:1.91847664139E-1)[&rate=5.296222199119816E-4]:4.71873115251E-2,45[&rate=5.296222199119816E-4]:6.577182999227E-1)[&rate=5.296222199119816E-4]:3.431196670237E-1)[&rate=5.296222199119816E-4]:1.91175113097E-2)[&rate=5.296222199119816E-4]:8.124986937248E-2,((((49[&rate=5.296222199119816E-4]:4.77878132266E-1,53[&rate=5.296222199119816E-4]:4.806178582936E-1)[&rate=5.296222199119816E-4]:6.378618958912E-2,(41[&rate=5.296222199119816E-4]:4.26029192569E-1,46[&rate=5.296222199119816E-4]:4.479470007881E-1)[&rate=5.296222199119816E-4]:8.823786901236E-2)[&rate=5.296222199119816E-4]:3.438647045347E-2,(8[&rate=5.296222199119816E-4]:5.170383127759E-1,(27[&rate=5.296222199119816E-4]:2.303130472061E-1,4[&rate=5.296222199119816E-4]:5.771030748006E-2)[&rate=5.296222199119816E-4]:4.100129368027E-1)[&rate=5.296222199119816E-4]:5.079330145066E-2)[&rate=5.296222199119816E-4]:9.351307941918E-2,(15[&rate=5.296222199119816E-4]:6.419883385497E-1,12[&rate=5.296222199119816E-4]:6.03632174166E-1)[&rate=5.296222199119816E-4]:6.593169756181E-2)[&rate=5.296222199119816E-4]:4.343812019281E-1)[&rate=5.296222199119816E-4]:6.205160285399E-2)[&rate=5.296222199119816E-4]:3.885708290058E-2,((56[&rate=5.296222199119816E-4]:3.138857139912E-1,(59[&rate=5.296222199119816E-4]:2.802718583781E-1,60[&rate=5.296222199119816E-4]:2.857513104331E-1)[&rate=5.296222199119816E-4]:3.087412958573E-2)[&rate=5.296222199119816E-4]:7.88291675089E-2,57[&rate=5.296222199119816E-4]:3.954546075277E-1)[&rate=5.296222199119816E-4]:9.82001891609E-1)[&rate=5.296222199119816E-4]:2.466981163187E-1,(((16[&rate=5.296222199119816E-4]:5.482117890989E-1,5[&rate=5.296222199119816E-4]:4.851980904688E-1)[&rate=5.296222199119816E-4]:9.758429751036E-2,(9[&rate=5.296222199119816E-4]:5.225955730619E-1,13[&rate=5.296222199119816E-4]:5.609517374454E-1)[&rate=5.296222199119816E-4]:7.662517108156E-2)[&rate=5.296222199119816E-4]:3.733681255728E-1,3[&rate=5.296222199119816E-4]:9.040957190315E-1)[&rate=5.296222199119816E-4]:4.707438279308E-1)[&rate=5.296222199119816E-4]:5.901263261175E-1,38[&rate=5.296222199119816E-4]:9.622261470521E-1)[&rate=5.296222199119816E-4]:7.032551596049E-1,((61[&rate=5.296222199119816E-4]:7.528619868701E-1,29[&rate=5.296222199119816E-4]:6.326434076351E-1)[&rate=5.296222199119816E-4]:4.624954055655E-2,34[&rate=5.296222199119816E-4]:6.078546968255E-1)[&rate=5.296222199119816E-4]:1.342419947153E-2)[&rate=5.296222199119816E-4]:1.019388734057E-2,(31[&rate=5.296222199119816E-4]:7.323545028821E-1,14[&rate=5.296222199119816E-4]:2.763202620256E0)[&rate=5.296222199119816E-4]:2.480134086472E-2)[&rate=5.296222199119816E-4]:3.983998440814E-2)[&rate=5.296222199119816E-4]:3.828046478623E-2);
tree STATE_29964000 [&joint=-17997.172938103366,lnP=-17997.172938103366] = [&R] (((62[&rate=6.047605190702156E-4]:8.158778985242E-1,((36[&rate=6.047605190702156E-4]:6.673574993347E-1,33[&rate=6.047605190702156E-4]:6.318383736519E-1)[&rate=6.047605190702156E-4]:1.727404271846E-1,(35[&rate=6.047605190702156E-4]:8.105096528386E-1,(37[&rate=6.047605190702156E-4]:5.821088931068E-1,32[&rate=6.047605190702156E-4]:6.668083466589E-1)[&rate=6.047605190702156E-4]:1.546302679284E-1)[&rate=6.047605190702156E-4]:7.730350183488E-3)[&rate=6.047605190702156E-4]:6.867614686807E-2)[&rate=6.047605190702156E-4]:9.286619588038E-3,(30[&rate=6.047605190702156E-4]:7.107251747589E-1,(((((((((((63[&rate=6.047605190702156E-4]:4.453756043744E-1,58[&rate=6.047605190702156E-4]:4.426358783471E-1)[&rate=6.047605190702156E-4]:3.725412252068E-1,(52[&rate=6.047605190702156E-4]:5.70719039681E-1,((47[&rate=6.047605190702156E-4]:1.427306560329E-1,42[&rate=6.047605190702156E-4]:1.262922998686E-1)[&rate=6.047605190702156E-4]:5.211888721663E-4,54[&rate=6.047605190702156E-4]:3.185943106585E-1)[&rate=6.047605190702156E-4]:5.041795235431E-1)[&rate=6.047605190702156E-4]:2.088416255165E-1)[&rate=6.047605190702156E-4]:3.333325072185E-2,((48[&rate=6.047605190702156E-4]:5.996952528496E-1,45[&rate=6.047605190702156E-4]:5.969555268222E-1)[&rate=6.047605190702156E-4]:7.504009282937E-2,((43[&rate=6.047605190702156E-4]:9.718140697763E-2,44[&rate=6.047605190702156E-4]:9.444168095027E-2)[&rate=6.047605190702156E-4]:3.546060460871E-1,(50[&rate=6.047605190702156E-4]:5.146351741299E-2,40[&rate=6.047605190702156E-4]:1.117374900158E-1)[&rate=6.047605190702156E-4]:3.40049963049E-1)[&rate=6.047605190702156E-4]:2.010300843951E-1)[&rate=6.047605190702156E-4]:2.203503510624E-1)[&rate=6.047605190702156E-4]:4.833652005304E-2,((11[&rate=6.047605190702156E-4]:4.828937853548E-1,17[&rate=6.047605190702156E-4]:5.212499497385E-1)[&rate=6.047605190702156E-4]:1.941179834835E-1,51[&rate=6.047605190702156E-4]:5.948199880164E-1)[&rate=6.047605190702156E-4]:2.66410447956E-1)[&rate=6.047605190702156E-4]:2.658513232921E-2,(((15[&rate=6.047605190702156E-4]:5.540759020724E-1,12[&rate=6.047605190702156E-4]:5.157197376887E-1)[&rate=6.047605190702156E-4]:9.208269217582E-2,(8[&rate=6.047605190702156E-4]:5.198492667357E-1,(27[&rate=6.047605190702156E-4]:2.066709739656E-1,4[&rate=6.047605190702156E-4]:3.406823423955E-2)[&rate=6.047605190702156E-4]:4.36465964003E-1)[&rate=6.047605190702156E-4]:7.973398504673E-2)[&rate=6.047605190702156E-4]:2.576291031388E-1,(41[&rate=6.047605190702156E-4]:6.385876788359E-1,((49[&rate=6.047605190702156E-4]:5.155988393807E-1,53[&rate=6.047605190702156E-4]:5.183385654083E-1)[&rate=6.047605190702156E-4]:8.801372807109E-2,46[&rate=6.047605190702156E-4]:5.981331153971E-1)[&rate=6.047605190702156E-4]:6.23723716579E-2)[&rate=6.047605190702156E-4]:1.994465938936E-1)[&rate=6.047605190702156E-4]:1.045758161202E-1)[&rate=6.047605190702156E-4]:1.665155424748E-1,(39[&rate=6.047605190702156E-4]:3.132577332256E-2,(((10[&rate=6.047605190702156E-4]:5.913913057347E-1,55[&rate=6.047605190702156E-4]:5.72213223543E-1)[&rate=6.047605190702156E-4]:2.822241987567E-2,((18[&rate=6.047605190702156E-4]:2.02106300335E-1,23[&rate=6.047605190702156E-4]:2.212843825267E-1)[&rate=6.047605190702156E-4]:3.79509986704E-1,21[&rate=6.047605190702156E-4]:5.898354651211E-1)[&rate=6.047605190702156E-4]:1.147097673385E-1)[&rate=6.047605190702156E-4]:4.392517887265E-1,(((19[&rate=6.047605190702156E-4]:7.325006696771E-1,26[&rate=6.047605190702156E-4]:7.571582039235E-1)[&rate=6.047605190702156E-4]:1.599554253217E-1,1[&rate=6.047605190702156E-4]:1.308122593822E-1)[&rate=6.047605190702156E-4]:6.236010729817E-2,22[&rate=6.047605190702156E-4]:9.739942844886E-1)[&rate=6.047605190702156E-4]:1.807616408071E-1)[&rate=6.047605190702156E-4]:3.821368364313E-2)[&rate=6.047605190702156E-4]:3.122451553622E-2)[&rate=6.047605190702156E-4]:6.981267293375E-2,((56[&rate=6.047605190702156E-4]:3.168942501363E-1,(59[&rate=6.047605190702156E-4]:2.55050657836E-1,60[&rate=6.047605190702156E-4]:2.605301098909E-1)[&rate=6.047605190702156E-4]:5.910386627303E-2)[&rate=6.047605190702156E-4]:1.487287495375E-1,57[&rate=6.047605190702156E-4]:4.683627257014E-1)[&rate=6.047605190702156E-4]:9.105755785569E-1)[&rate=6.047605190702156E-4]:2.805411591892E-1,(((5[&rate=6.047605190702156E-4]:6.167551390253E-1,16[&rate=6.047605190702156E-4]:6.797688376554E-1)[&rate=6.047605190702156E-4]:1.339563356054E-2,(9[&rate=6.047605190702156E-4]:4.390889958407E-1,13[&rate=6.047605190702156E-4]:4.774451602242E-1)[&rate=6.047605190702156E-4]:2.075001329095E-1)[&rate=6.047605190702156E-4]:5.308651318518E-2,3[&rate=6.047605190702156E-4]:6.311824912505E-1)[&rate=6.047605190702156E-4]:7.789819037038E-1)[&rate=6.047605190702156E-4]:7.678642875964E-1,38[&rate=6.047605190702156E-4]:1.175288956523E0)[&rate=6.047605190702156E-4]:4.740271893963E-1,34[&rate=6.047605190702156E-4]:6.051137355594E-1)[&rate=6.047605190702156E-4]:2.895487458607E-2,(31[&rate=6.047605190702156E-4]:7.594845229374E-1,((2[&rate=6.047605190702156E-4]:1.152942362675E0,(((7[&rate=6.047605190702156E-4]:2.098971702625E-1,6[&rate=6.047605190702156E-4]:2.098971702625E-1)[&rate=6.047605190702156E-4]:2.369102188162E-1,24[&rate=6.047605190702156E-4]:5.536567041473E-1)[&rate=6.047605190702156E-4]:1.484582450428E-1,((20[&rate=6.047605190702156E-4]:1.796766725176E-1,25[&rate=6.047605190702156E-4]:1.961150286819E-1)[&rate=6.047605190702156E-4]:5.060251992858E-1,28[&rate=6.047605190702156E-4]:7.404963923514E-1)[&rate=6.047605190702156E-4]:5.454173277035E-3)[&rate=6.047605190702156E-4]:6.343890573208E-1)[&rate=6.047605190702156E-4]:1.46991318737E0,14[&rate=6.047605190702156E-4]:2.751622673333E0)[&rate=6.047605190702156E-4]:3.870996697912E-2)[&rate=6.047605190702156E-4]:2.671473172966E-4)[&rate=6.047605190702156E-4]:5.618313247236E-3)[&rate=6.047605190702156E-4]:5.706229417296E-2)[&rate=6.047605190702156E-4]:5.432551909079E-2,(61[&rate=6.047605190702156E-4]:8.042218024043E-1,29[&rate=6.047605190702156E-4]:6.840032231694E-1)[&rate=6.047605190702156E-4]:1.381097648533E-1);
tree STATE_29966000 [&joint=-18016.594226631398,lnP=-18016.594226631398] = [&R] ((((34[&rate=5.352311151575459E-4]:6.039340209079E-1,30[&rate=5.352311151575459E-4]:6.749722722741E-1)[&rate=5.352311151575459E-4]:6.226098592375E-3,(((((((56[&rate=5.352311151575459E-4]:2.821549321104E-1,59[&rate=5.352311151575459E-4]:2.79415206083E-1)[&rate=5.352311151575459E-4]:1.575971898093E-1,60[&rate=5.352311151575459E-4]:4.424918479473E-1)[&rate=5.352311151575459E-4]:1.454908659964E-2,57[&rate=5.352311151575459E-4]:4.570409345469E-1)[&rate=5.352311151575459E-4]:6.475729005866E-1,((((45[&rate=5.352311151575459E-4]:6.050359231579E-1,48[&rate=5.352311151575459E-4]:6.077756491853E-1)[&rate=5.352311151575459E-4]:6.010549898503E-2,((43[&rate=5.352311151575459E-4]:1.732798796678E-1,44[&rate=5.352311151575459E-4]:1.705401536404E-1)[&rate=5.352311151575459E-4]:4.00521164857E-1,(50[&rate=5.352311151575459E-4]:1.384094858356E-2,40[&rate=5.352311151575459E-4]:7.411492118633E-2)[&rate=5.352311151575459E-4]:4.996861233385E-1)[&rate=5.352311151575459E-4]:7.216229542641E-2)[&rate=5.352311151575459E-4]:1.41863639712E-1,((((63[&rate=5.352311151575459E-4]:2.210671992842E-1,58[&rate=5.352311151575459E-4]:2.183274732569E-1)[&rate=5.352311151575459E-4]:3.876723460654E-1,((54[&rate=5.352311151575459E-4]:3.725023428751E-1,47[&rate=5.352311151575459E-4]:1.971598771217E-1)[&rate=5.352311151575459E-4]:1.157737763335E-1,42[&rate=5.352311151575459E-4]:2.964952972908E-1)[&rate=5.352311151575459E-4]:3.341620562778E-1)[&rate=5.352311151575459E-4]:1.347653174471E-1,52[&rate=5.352311151575459E-4]:7.051486984129E-1)[&rate=5.352311151575459E-4]:4.742732070555E-3,((11[&rate=5.352311151575459E-4]:3.297732936668E-1,17[&rate=5.352311151575459E-4]:3.681294580504E-1)[&rate=5.352311151575459E-4]:2.892646293686E-1,51[&rate=5.352311151575459E-4]:5.368461422135E-1)[&rate=5.352311151575459E-4]:1.7304528827E-1)[&rate=5.352311151575459E-4]:1.766157657696E-2)[&rate=5.352311151575459E-4]:8.309079858148E-2,(((((27[&rate=5.352311151575459E-4]:3.768591455976E-1,4[&rate=5.352311151575459E-4]:2.042564058716E-1)[&rate=5.352311151575459E-4]:3.337373864851E-1,8[&rate=5.352311151575459E-4]:5.873088608498E-1)[&rate=5.352311151575459E-4]:2.741472870926E-2,(15[&rate=5.352311151575459E-4]:5.684275768983E-1,12[&rate=5.352311151575459E-4]:5.300714125146E-1)[&rate=5.352311151575459E-4]:9.287135512649E-2)[&rate=5.352311151575459E-4]:7.2938494686E-2,49[&rate=5.352311151575459E-4]:6.958812623271E-1)[&rate=5.352311151575459E-4]:3.474208400445E-2,((41[&rate=5.352311151575459E-4]:5.723239242005E-1,46[&rate=5.352311151575459E-4]:5.942417324196E-1)[&rate=5.352311151575459E-4]:1.026338845522E-1,53[&rate=5.352311151575459E-4]:7.050947950541E-1)[&rate=5.352311151575459E-4]:2.826827730506E-2)[&rate=5.352311151575459E-4]:1.622122401322E-1)[&rate=5.352311151575459E-4]:3.917550894346E-2)[&rate=5.352311151575459E-4]:3.151807962949E-1,(39[&rate=5.352311151575459E-4]:4.275694712286E-2,(((10[&rate=5.352311151575459E-4]:6.299467850928E-1,55[&rate=5.352311151575459E-4]:6.107687029011E-1)[&rate=5.352311151575459E-4]:2.821899081562E-1,((18[&rate=5.352311151575459E-4]:6.665439681628E-1,23[&rate=5.352311151575459E-4]:6.857220503546E-1)[&rate=5.352311151575459E-4]:4.042150960162E-3,21[&rate=5.352311151575459E-4]:6.788052972051E-1)[&rate=5.352311151575459E-4]:3.182629028932E-1)[&rate=5.352311151575459E-4]:1.935607066645E-1,(((19[&rate=5.352311151575459E-4]:7.159122789186E-1,26[&rate=5.352311151575459E-4]:7.405698131651E-1)[&rate=5.352311151575459E-4]:1.164187058112E-1,1[&rate=5.352311151575459E-4]:7.068714911333E-2)[&rate=5.352311151575459E-4]:1.566360343684E-1,22[&rate=5.352311151575459E-4]:1.00814510129E0)[&rate=5.352311151575459E-4]:1.934427095825E-1)[&rate=5.352311151575459E-4]:2.812971866738E-3)[&rate=5.352311151575459E-4]:1.304623418397E-1)[&rate=5.352311151575459E-4]:3.01533811499E-2,(((5[&rate=5.352311151575459E-4]:6.154687283786E-1,(9[&rate=5.352311151575459E-4]:2.858019691129E-1,13[&rate=5.352311151575459E-4]:3.241581334964E-1)[&rate=5.352311151575459E-4]:3.461051154301E-1)[&rate=5.352311151575459E-4]:2.59712012242E-2,16[&rate=5.352311151575459E-4]:7.044536282329E-1)[&rate=5.352311151575459E-4]:5.612459694369E-1,3[&rate=5.352311151575459E-4]:1.150631104519E0)[&rate=5.352311151575459E-4]:5.000183956588E-2)[&rate=5.352311151575459E-4]:3.600066532383E-1,38[&rate=5.352311151575459E-4]:5.578998712958E-1)[&rate=5.352311151575459E-4]:1.096462658564E0)[&rate=5.352311151575459E-4]:3.328317389067E-2,((2[&rate=5.352311151575459E-4]:7.241726713737E-1,((20[&rate=5.352311151575459E-4]:4.930396066506E-1,25[&rate=5.352311151575459E-4]:5.09477962815E-1)[&rate=5.352311151575459E-4]:2.08565611933E-1,(((7[&rate=5.352311151575459E-4]:1.900823142352E-1,6[&rate=5.352311151575459E-4]:1.900823142352E-1)[&rate=5.352311151575459E-4]:1.909889814578E-1,24[&rate=5.352311151575459E-4]:4.879206107616E-1)[&rate=5.352311151575459E-4]:2.019359717513E-1,28[&rate=5.352311151575459E-4]:7.336921989513E-1)[&rate=5.352311151575459E-4]:2.27075401804E-2)[&rate=5.352311151575459E-4]:1.951701925161E-1)[&rate=5.352311151575459E-4]:1.941398807223E0,(14[&rate=5.352311151575459E-4]:2.702071110543E0,31[&rate=5.352311151575459E-4]:6.712229931691E-1)[&rate=5.352311151575459E-4]:9.226749134126E-2)[&rate=5.352311151575459E-4]:5.635868989734E-3)[&rate=5.352311151575459E-4]:3.103648459105E-3,((62[&rate=5.352311151575459E-4]:7.503922264195E-1,(61[&rate=5.352311151575459E-4]:8.030388953936E-1,29[&rate=5.352311151575459E-4]:6.828203161586E-1)[&rate=5.352311151575459E-4]:1.01948610805E-2)[&rate=5.352311151575459E-4]:4.412543094636E-3,(35[&rate=5.352311151575459E-4]:8.167805960186E-1,((36[&rate=5.352311151575459E-4]:7.256095151411E-1,33[&rate=5.352311151575459E-4]:6.900903894582E-1)[&rate=5.352311151575459E-4]:1.055759303422E-1,(37[&rate=5.352311151575459E-4]:8.797710821439E-2,32[&rate=5.352311151575459E-4]:1.726765617664E-1)[&rate=5.352311151575459E-4]:6.475799219683E-1)[&rate=5.352311151575459E-4]:7.45307403254E-3)[&rate=5.352311151575459E-4]:9.062424861489E-3)[&rate=5.352311151575459E-4]:2.01574728825E-2);
tree STATE_29968000 [&joint=-18013.831223848596,lnP=-18013.831223848596] = [&R] (((((2[&rate=6.26601965272812E-4]:8.259455764629E-1,(((7[&rate=6.26601965272812E-4]:1.139004316067E-1,6[&rate=6.26601965272812E-4]:1.139004316067E-1)[&rate=6.26601965272812E-4]:4.966851478456E-1,24[&rate=6.26601965272812E-4]:7.174348945207E-1)[&rate=6.26601965272812E-4]:2.814734003193E-2,((20[&rate=6.26601965272812E-4]:3.956318491956E-1,25[&rate=6.26601965272812E-4]:4.120702053599E-1)[&rate=6.26601965272812E-4]:1.98036773962E-1,28[&rate=6.26601965272812E-4]:6.484631437056E-1)[&rate=6.26601965272812E-4]:1.409547072854E-1)[&rate=6.26601965272812E-4]:2.639249857459E-1)[&rate=6.26601965272812E-4]:1.792648847548E0,31[&rate=6.26601965272812E-4]:7.16513429925E-1)[&rate=6.26601965272812E-4]:5.132975413878E-2,14[&rate=6.26601965272812E-4]:2.798691301438E0)[&rate=6.26601965272812E-4]:2.461466335227E-3,((30[&rate=6.26601965272812E-4]:6.766264236853E-1,61[&rate=6.26601965272812E-4]:7.968450029202E-1)[&rate=6.26601965272812E-4]:3.357644444888E-2,((36[&rate=6.26601965272812E-4]:8.135006078366E-1,33[&rate=6.26601965272812E-4]:7.779814821538E-1)[&rate=6.26601965272812E-4]:2.187815110501E-2,(35[&rate=6.26601965272812E-4]:8.066712446043E-1,(37[&rate=6.26601965272812E-4]:4.774976287671E-1,32[&rate=6.26601965272812E-4]:5.621970823191E-1)[&rate=6.26601965272812E-4]:2.554031240339E-1)[&rate=6.26601965272812E-4]:6.849590840087E-3)[&rate=6.26601965272812E-4]:2.509733323607E-2)[&rate=6.26601965272812E-4]:5.456973521794E-3)[&rate=6.26601965272812E-4]:1.020754968976E-1,((((((((((19[&rate=6.26601965272812E-4]:7.170642339611E-1,26[&rate=6.26601965272812E-4]:7.417217682075E-1)[&rate=6.26601965272812E-4]:1.583157792646E-1,1[&rate=6.26601965272812E-4]:1.137361776091E-1)[&rate=6.26601965272812E-4]:7.430380739148E-2,22[&rate=6.26601965272812E-4]:9.688619028088E-1)[&rate=6.26601965272812E-4]:2.268499116845E-1,39[&rate=6.26601965272812E-4]:3.406797887691E-2)[&rate=6.26601965272812E-4]:8.147879160041E-3,((10[&rate=6.26601965272812E-4]:5.749821003308E-1,55[&rate=6.26601965272812E-4]:5.558040181391E-1)[&rate=6.26601965272812E-4]:1.905583540627E-1,((18[&rate=6.26601965272812E-4]:3.123510462882E-1,23[&rate=6.26601965272812E-4]:3.315291284799E-1)[&rate=6.26601965272812E-4]:3.640653248292E-1,21[&rate=6.26601965272812E-4]:6.846355491995E-1)[&rate=6.26601965272812E-4]:1.658364120432E-1)[&rate=6.26601965272812E-4]:3.424288283009E-1)[&rate=6.26601965272812E-4]:4.778013013383E-2,((((11[&rate=6.26601965272812E-4]:2.809005961288E-1,17[&rate=6.26601965272812E-4]:3.192567605125E-1)[&rate=6.26601965272812E-4]:1.186704393634E-1,51[&rate=6.26601965272812E-4]:3.173792546704E-1)[&rate=6.26601965272812E-4]:4.844786728234E-1,(((52[&rate=6.26601965272812E-4]:5.66199121007E-1,(63[&rate=6.26601965272812E-4]:2.596504337471E-1,58[&rate=6.26601965272812E-4]:2.569107077197E-1)[&rate=6.26601965272812E-4]:3.449048516437E-1)[&rate=6.26601965272812E-4]:1.902787717147E-1,((42[&rate=6.26601965272812E-4]:9.235394437451E-2,47[&rate=6.26601965272812E-4]:1.087923005389E-1)[&rate=6.26601965272812E-4]:4.486609003871E-1,54[&rate=6.26601965272812E-4]:7.327956666794E-1)[&rate=6.26601965272812E-4]:2.757370205629E-1)[&rate=6.26601965272812E-4]:4.363951726099E-2,((45[&rate=6.26601965272812E-4]:6.004976034628E-1,48[&rate=6.26601965272812E-4]:6.032373294902E-1)[&rate=6.26601965272812E-4]:1.244643245177E-2,((43[&rate=6.26601965272812E-4]:9.924241853727E-2,44[&rate=6.26601965272812E-4]:9.650269250992E-2)[&rate=6.26601965272812E-4]:4.756379532192E-1,(50[&rate=6.26601965272812E-4]:9.711136831188E-3,40[&rate=6.26601965272812E-4]:6.998510943396E-2)[&rate=6.26601965272812E-4]:5.048952623225E-1)[&rate=6.26601965272812E-4]:1.888558196636E-2)[&rate=6.26601965272812E-4]:2.666254288627E-1)[&rate=6.26601965272812E-4]:1.740517510977E-3)[&rate=6.26601965272812E-4]:5.010376673852E-2,((8[&rate=6.26601965272812E-4]:4.551496180458E-1,(27[&rate=6.26601965272812E-4]:2.562686731986E-1,4[&rate=6.26601965272812E-4]:8.366593347254E-2)[&rate=6.26601965272812E-4]:3.221686160802E-1)[&rate=6.26601965272812E-4]:2.335417634968E-1,((((53[&rate=6.26601965272812E-4]:5.238330961912E-1,41[&rate=6.26601965272812E-4]:4.936961098898E-1)[&rate=6.26601965272812E-4]:5.042898686812E-2,46[&rate=6.26601965272812E-4]:5.66042904977E-1)[&rate=6.26601965272812E-4]:1.053940949361E-1,49[&rate=6.26601965272812E-4]:6.769164519678E-1)[&rate=6.26601965272812E-4]:5.447811538301E-3,(15[&rate=6.26601965272812E-4]:6.081447263534E-1,12[&rate=6.26601965272812E-4]:5.697885619697E-1)[&rate=6.26601965272812E-4]:1.125757015364E-1)[&rate=6.26601965272812E-4]:1.45462961186E-2)[&rate=6.26601965272812E-4]:2.372429154294E-1)[&rate=6.26601965272812E-4]:2.298151158562E-1)[&rate=6.26601965272812E-4]:9.420384273697E-3,(((60[&rate=6.26601965272812E-4]:1.762604180517E-1,59[&rate=6.26601965272812E-4]:1.707809659968E-1)[&rate=6.26601965272812E-4]:2.252982906033E-2,56[&rate=6.26601965272812E-4]:1.960505210845E-1)[&rate=6.26601965272812E-4]:1.28525288929E-1,57[&rate=6.26601965272812E-4]:3.273155360411E-1)[&rate=6.26601965272812E-4]:1.018676178869E0)[&rate=6.26601965272812E-4]:1.389733207274E-1,(((5[&rate=6.26601965272812E-4]:5.032135970492E-1,(9[&rate=6.26601965272812E-4]:2.611632914158E-1,13[&rate=6.26601965272812E-4]:2.995194557992E-1)[&rate=6.26601965272812E-4]:2.584886617978E-1)[&rate=6.26601965272812E-4]:1.077534488583E-1,16[&rate=6.26601965272812E-4]:6.739807445377E-1)[&rate=6.26601965272812E-4]:2.530518051732E-1,3[&rate=6.26601965272812E-4]:8.119640565603E-1)[&rate=6.26601965272812E-4]:4.236859105842E-1)[&rate=6.26601965272812E-4]:3.610215732065E-1,38[&rate=6.26601965272812E-4]:5.939318143234E-1)[&rate=6.26601965272812E-4]:1.090021718213E0,((34[&rate=6.26601965272812E-4]:6.090086800947E-1,29[&rate=6.26601965272812E-4]:6.800469314609E-1)[&rate=6.26601965272812E-4]:2.038295528593E-3,62[&rate=6.26601965272812E-4]:7.394622761698E-1)[&rate=6.26601965272812E-4]:2.870414655272E-2)[&rate=6.26601965272812E-4]:1.069459650114E-1);
tree STATE_29970000 [&joint=-18017.005268250017,lnP=-18017.005268250017] = [&R] ((((((((51[&rate=5.341744965119544E-4]:6.038231425336E-1,(11[&rate=5.341744965119544E-4]:4.897465303836E-1,17[&rate=5.341744965119544E-4]:5.281026947673E-1)[&rate=5.341744965119544E-4]:1.962683929718E-1)[&rate=5.341744965119544E-4]:2.702311693936E-1,((((63[&rate=5.341744965119544E-4]:2.156262352996E-1,58[&rate=5.341744965119544E-4]:2.128865092722E-1)[&rate=5.341744965119544E-4]:3.408246745929E-1,52[&rate=5.341744965119544E-4]:5.180947455088E-1)[&rate=5.341744965119544E-4]:3.393201705961E-3,((47[&rate=5.341744965119544E-4]:1.001040096206E-1,42[&rate=5.341744965119544E-4]:8.366565345618E-2)[&rate=5.341744965119544E-4]:1.986520115612E-1,54[&rate=5.341744965119544E-4]:4.740984869351E-1)[&rate=5.341744965119544E-4]:2.994442548002E-1)[&rate=5.341744965119544E-4]:3.056021988246E-1,((((43[&rate=5.341744965119544E-4]:1.636893434216E-1,44[&rate=5.341744965119544E-4]:1.609496173942E-1)[&rate=5.341744965119544E-4]:4.023216249244E-1,(50[&rate=5.341744965119544E-4]:4.109749882895E-1,40[&rate=5.341744965119544E-4]:4.712489608923E-1)[&rate=5.341744965119544E-4]:9.476200745372E-2)[&rate=5.341744965119544E-4]:2.241450705422E-2,45[&rate=5.341744965119544E-4]:6.076035575919E-1)[&rate=5.341744965119544E-4]:6.427184428659E-2,48[&rate=5.341744965119544E-4]:6.746151279059E-1)[&rate=5.341744965119544E-4]:2.346667989553E-1)[&rate=5.341744965119544E-4]:4.696416588783E-2)[&rate=5.341744965119544E-4]:1.207546168516E-1,((8[&rate=5.341744965119544E-4]:6.483773173712E-1,(27[&rate=5.341744965119544E-4]:2.074384440371E-1,4[&rate=5.341744965119544E-4]:3.483570431104E-2)[&rate=5.341744965119544E-4]:5.642265445671E-1)[&rate=5.341744965119544E-4]:1.723759595135E-1,(((41[&rate=5.341744965119544E-4]:6.237989880036E-1,(53[&rate=5.341744965119544E-4]:6.096183899049E-1,46[&rate=5.341744965119544E-4]:6.013992118226E-1)[&rate=5.341744965119544E-4]:4.43175844001E-2)[&rate=5.341744965119544E-4]:9.070498046541E-2,49[&rate=5.341744965119544E-4]:7.419012287428E-1)[&rate=5.341744965119544E-4]:2.523613702919E-2,(15[&rate=5.341744965119544E-4]:5.489932166812E-1,12[&rate=5.341744965119544E-4]:5.106370522975E-1)[&rate=5.341744965119544E-4]:2.565003134745E-1)[&rate=5.341744965119544E-4]:6.183508919485E-2)[&rate=5.341744965119544E-4]:2.480282546338E-1)[&rate=5.341744965119544E-4]:1.999924275318E-1,((((60[&rate=5.341744965119544E-4]:2.586619281146E-1,56[&rate=5.341744965119544E-4]:2.559222020871E-1)[&rate=5.341744965119544E-4]:4.330637326661E-2,59[&rate=5.341744965119544E-4]:2.964888493263E-1)[&rate=5.341744965119544E-4]:1.34161293256E-1,57[&rate=5.341744965119544E-4]:4.361295946373E-1)[&rate=5.341744965119544E-4]:9.574701855093E-1,(((((19[&rate=5.341744965119544E-4]:6.211530847267E-1,26[&rate=5.341744965119544E-4]:6.458106189731E-1)[&rate=5.341744965119544E-4]:2.290348931877E-1,1[&rate=5.341744965119544E-4]:8.854414229788E-2)[&rate=5.341744965119544E-4]:8.217198825598E-2,22[&rate=5.341744965119544E-4]:9.515380483621E-1)[&rate=5.341744965119544E-4]:2.32064461548E-1,((10[&rate=5.341744965119544E-4]:8.223342025299E-1,55[&rate=5.341744965119544E-4]:8.031561203382E-1)[&rate=5.341744965119544E-4]:1.195425100173E-1,((18[&rate=5.341744965119544E-4]:5.068696724033E-1,23[&rate=5.341744965119544E-4]:5.260477545951E-1)[&rate=5.341744965119544E-4]:1.859455395951E-1,21[&rate=5.341744965119544E-4]:7.010343900805E-1)[&rate=5.341744965119544E-4]:3.25773829316E-1)[&rate=5.341744965119544E-4]:1.458353864039E-1)[&rate=5.341744965119544E-4]:1.942366566093E-2,39[&rate=5.341744965119544E-4]:4.138233995466E-2)[&rate=5.341744965119544E-4]:1.056420977261E-1)[&rate=5.341744965119544E-4]:5.599609671221E-2)[&rate=5.341744965119544E-4]:4.556691636385E-2,((9[&rate=5.341744965119544E-4]:2.854689524491E-1,13[&rate=5.341744965119544E-4]:3.238251168326E-1)[&rate=5.341744965119544E-4]:4.004264507345E-1,(5[&rate=5.341744965119544E-4]:6.41117090123E-1,(3[&rate=5.341744965119544E-4]:4.342639617147E-1,16[&rate=5.341744965119544E-4]:5.493324548653E-1)[&rate=5.341744965119544E-4]:1.547983338879E-1)[&rate=5.341744965119544E-4]:2.833995689619E-2)[&rate=5.341744965119544E-4]:6.284454722307E-1)[&rate=5.341744965119544E-4]:4.745406717538E-1,38[&rate=5.341744965119544E-4]:7.176486704556E-1)[&rate=5.341744965119544E-4]:9.409552787253E-1,29[&rate=5.341744965119544E-4]:6.854397901872E-1)[&rate=5.341744965119544E-4]:1.43879077178E-1,((((30[&rate=5.341744965119544E-4]:6.910944164739E-1,61[&rate=5.341744965119544E-4]:8.113129957088E-1)[&rate=5.341744965119544E-4]:4.431265487568E-2,((2[&rate=5.341744965119544E-4]:6.223861782689E-1,(28[&rate=5.341744965119544E-4]:7.220953648176E-1,((20[&rate=5.341744965119544E-4]:3.414044925696E-1,25[&rate=5.341744965119544E-4]:3.578428487339E-1)[&rate=5.341744965119544E-4]:3.11753739815E-1,((7[&rate=5.341744965119544E-4]:2.36976353638E-1,6[&rate=5.341744965119544E-4]:2.36976353638E-1)[&rate=5.341744965119544E-4]:2.226069314345E-1,24[&rate=5.341744965119544E-4]:5.66432600141E-1)[&rate=5.341744965119544E-4]:9.768453635319E-2)[&rate=5.341744965119544E-4]:1.414261188493E-2)[&rate=5.341744965119544E-4]:1.276880737254E-1)[&rate=5.341744965119544E-4]:1.962250821714E0,14[&rate=5.341744965119544E-4]:2.713404123271E0)[&rate=5.341744965119544E-4]:1.074958741962E-1)[&rate=5.341744965119544E-4]:5.401544508575E-2,((35[&rate=5.341744965119544E-4]:8.178404643242E-1,((36[&rate=5.341744965119544E-4]:5.215319566551E-1,33[&rate=5.341744965119544E-4]:4.860128309723E-1)[&rate=5.341744965119544E-4]:3.123932239529E-1,((37[&rate=5.341744965119544E-4]:3.606761503469E-1,31[&rate=5.341744965119544E-4]:3.606761503469E-1)[&rate=5.341744965119544E-4]:1.534467209914E-1,32[&rate=5.341744965119544E-4]:5.988223248904E-1)[&rate=5.341744965119544E-4]:2.241738939692E-1)[&rate=5.341744965119544E-4]:5.773207213383E-3)[&rate=5.341744965119544E-4]:4.797648406419E-3,34[&rate=5.341744965119544E-4]:6.231845608181E-1)[&rate=5.341744965119544E-4]:9.519970425107E-2)[&rate=5.341744965119544E-4]:2.962073585058E-2,62[&rate=5.341744965119544E-4]:8.764203014663E-1)[&rate=5.341744965119544E-4]:1.027561507927E-2);
tree STATE_29972000 [&joint=-18026.75420230957,lnP=-18026.75420230957] = [&R] ((35[&rate=5.509280210169142E-4]:7.677391152048E-1,((36[&rate=5.509280210169142E-4]:6.706502519754E-1,33[&rate=5.509280210169142E-4]:6.351311262925E-1)[&rate=5.509280210169142E-4]:9.343949489734E-2,((37[&rate=5.509280210169142E-4]:2.775309281646E-1,31[&rate=5.509280210169142E-4]:2.775309281646E-1)[&rate=5.509280210169142E-4]:3.688474683067E-1,32[&rate=5.509280210169142E-4]:7.310778500234E-1)[&rate=5.509280210169142E-4]:2.208293510086E-2)[&rate=5.509280210169142E-4]:2.550729182931E-2)[&rate=5.509280210169142E-4]:2.046884397003E-1,((62[&rate=5.509280210169142E-4]:8.167785631954E-1,(29[&rate=5.509280210169142E-4]:6.702853184806E-1,(((((((19[&rate=5.509280210169142E-4]:5.674573606886E-1,26[&rate=5.509280210169142E-4]:5.921148949351E-1)[&rate=5.509280210169142E-4]:3.037098450606E-1,1[&rate=5.509280210169142E-4]:1.095233701327E-1)[&rate=5.509280210169142E-4]:7.560921396513E-2,22[&rate=5.509280210169142E-4]:9.659545019061E-1)[&rate=5.509280210169142E-4]:3.389743433648E-1,(((10[&rate=5.509280210169142E-4]:7.068046798344E-1,55[&rate=5.509280210169142E-4]:6.876265976427E-1)[&rate=5.509280210169142E-4]:6.692876422447E-2,((18[&rate=5.509280210169142E-4]:3.920690483385E-1,23[&rate=5.509280210169142E-4]:4.112471305303E-1)[&rate=5.509280210169142E-4]:1.554267834482E-1,21[&rate=5.509280210169142E-4]:5.557150098688E-1)[&rate=5.509280210169142E-4]:3.029499410393E-1)[&rate=5.509280210169142E-4]:4.345786065441E-1,39[&rate=5.509280210169142E-4]:1.425586259455E-1)[&rate=5.509280210169142E-4]:7.263837090337E-4)[&rate=5.509280210169142E-4]:2.684541053688E-2,((((51[&rate=5.509280210169142E-4]:7.297398913658E-1,(11[&rate=5.509280210169142E-4]:4.540068352865E-1,17[&rate=5.509280210169142E-4]:4.923629996701E-1)[&rate=5.509280210169142E-4]:3.579248369012E-1)[&rate=5.509280210169142E-4]:2.319193297474E-1,((((63[&rate=5.509280210169142E-4]:3.634337059014E-1,58[&rate=5.509280210169142E-4]:3.60693979874E-1)[&rate=5.509280210169142E-4]:4.297977108495E-1,(54[&rate=5.509280210169142E-4]:6.542728566499E-1,(47[&rate=5.509280210169142E-4]:2.327906134569E-1,42[&rate=5.509280210169142E-4]:2.163522572925E-1)[&rate=5.509280210169142E-4]:2.461397774397E-1)[&rate=5.509280210169142E-4]:3.526571902378E-1)[&rate=5.509280210169142E-4]:2.53505775983E-2,52[&rate=5.509280210169142E-4]:7.802258299654E-1)[&rate=5.509280210169142E-4]:1.709535016744E-1,((48[&rate=5.509280210169142E-4]:6.866841471769E-1,45[&rate=5.509280210169142E-4]:6.839444211496E-1)[&rate=5.509280210169142E-4]:2.807465295533E-2,((43[&rate=5.509280210169142E-4]:2.396495178198E-1,44[&rate=5.509280210169142E-4]:2.369097917924E-1)[&rate=5.509280210169142E-4]:1.054765621235E-1,(50[&rate=5.509280210169142E-4]:9.952459998917E-2,40[&rate=5.509280210169142E-4]:1.597985725919E-1)[&rate=5.509280210169142E-4]:1.853275073513E-1)[&rate=5.509280210169142E-4]:3.477149119699E-1)[&rate=5.509280210169142E-4]:3.186123123295E-1)[&rate=5.509280210169142E-4]:1.047988947329E-2)[&rate=5.509280210169142E-4]:5.96500804728E-2,(((15[&rate=5.509280210169142E-4]:2.941714145308E-1,12[&rate=5.509280210169142E-4]:2.558152501471E-1)[&rate=5.509280210169142E-4]:6.152534025543E-1,49[&rate=5.509280210169142E-4]:8.710686527014E-1)[&rate=5.509280210169142E-4]:2.85336220977E-2,(((8[&rate=5.509280210169142E-4]:6.903202577293E-1,(27[&rate=5.509280210169142E-4]:4.972492514626E-1,4[&rate=5.509280210169142E-4]:3.246465117366E-1)[&rate=5.509280210169142E-4]:3.163586774996E-1)[&rate=5.509280210169142E-4]:4.429382797846E-2,53[&rate=5.509280210169142E-4]:7.455729898174E-1)[&rate=5.509280210169142E-4]:3.675555320182E-2,(41[&rate=5.509280210169142E-4]:7.145118477886E-1,46[&rate=5.509280210169142E-4]:7.364296560077E-1)[&rate=5.509280210169142E-4]:3.767970892928E-2)[&rate=5.509280210169142E-4]:1.200134578074E-1)[&rate=5.509280210169142E-4]:2.038988076087E-1)[&rate=5.509280210169142E-4]:4.410557854473E-2,(((60[&rate=5.509280210169142E-4]:4.655650228515E-1,59[&rate=5.509280210169142E-4]:4.600855707966E-1)[&rate=5.509280210169142E-4]:6.685305893849E-2,56[&rate=5.509280210169142E-4]:5.296783557624E-1)[&rate=5.509280210169142E-4]:3.931806528735E-1,57[&rate=5.509280210169142E-4]:9.255987346635E-1)[&rate=5.509280210169142E-4]:3.946106660153E-1)[&rate=5.509280210169142E-4]:9.649636197842E-2)[&rate=5.509280210169142E-4]:6.819102236445E-2,((3[&rate=5.509280210169142E-4]:3.477078486823E-1,16[&rate=5.509280210169142E-4]:4.627763418329E-1)[&rate=5.509280210169142E-4]:4.728199494346E-1,(5[&rate=5.509280210169142E-4]:8.69342921719E-1,(9[&rate=5.509280210169142E-4]:4.849934728663E-1,13[&rate=5.509280210169142E-4]:5.233496372498E-1)[&rate=5.509280210169142E-4]:4.00787805017E-1)[&rate=5.509280210169142E-4]:3.239670918276E-3)[&rate=5.509280210169142E-4]:4.150539184117E-1)[&rate=5.509280210169142E-4]:6.068860427099E-1,38[&rate=5.509280210169142E-4]:8.397280332108E-1)[&rate=5.509280210169142E-4]:8.037214442636E-1)[&rate=5.509280210169142E-4]:8.911619553447E-2)[&rate=5.509280210169142E-4]:1.656353270822E-2,(((30[&rate=5.509280210169142E-4]:5.193443595508E-1,61[&rate=5.509280210169142E-4]:6.395629387857E-1)[&rate=5.509280210169142E-4]:6.289915382137E-2,34[&rate=5.509280210169142E-4]:5.112052620059E-1)[&rate=5.509280210169142E-4]:1.31999623043E-1,((2[&rate=5.509280210169142E-4]:9.253266576064E-1,(((20[&rate=5.509280210169142E-4]:3.174926953379E-1,25[&rate=5.509280210169142E-4]:3.339310515023E-1)[&rate=5.509280210169142E-4]:5.035222593459E-1,((7[&rate=5.509280210169142E-4]:2.453618053078E-1,6[&rate=5.509280210169142E-4]:2.453618053078E-1)[&rate=5.509280210169142E-4]:4.482007029731E-1,24[&rate=5.509280210169142E-4]:8.004118233495E-1)[&rate=5.509280210169142E-4]:3.156203544403E-2)[&rate=5.509280210169142E-4]:1.356751322555E-1,28[&rate=5.509280210169142E-4]:1.011484607487E0)[&rate=5.509280210169142E-4]:1.412393103931E-1)[&rate=5.509280210169142E-4]:9.320540816654E-1,14[&rate=5.509280210169142E-4]:1.98614786256E0)[&rate=5.509280210169142E-4]:8.135881999727E-1)[&rate=5.509280210169142E-4]:6.172191030819E-2)[&rate=5.509280210169142E-4]:6.804720763554E-2);
tree STATE_29974000 [&joint=-18001.304733278423,lnP=-18001.304733278423] = [&R] ((((29[&rate=5.001731750770622E-4]:7.386946768805E-1,(2[&rate=5.001731750770622E-4]:9.94777452007E-1,(28[&rate=5.001731750770622E-4]:9.701280514126E-1,((20[&rate=5.001731750770622E-4]:4.283707566937E-1,25[&rate=5.001731750770622E-4]:4.448091128581E-1)[&rate=5.001731750770622E-4]:4.303426531271E-1,((7[&rate=5.001731750770622E-4]:3.3151552702E-1,6[&rate=5.001731750770622E-4]:3.3151552702E-1)[&rate=5.001731750770622E-4]:3.62254770591E-1,24[&rate=5.001731750770622E-4]:8.006196126796E-1)[&rate=5.001731750770622E-4]:6.905270125087E-2)[&rate=5.001731750770622E-4]:5.662012104371E-2)[&rate=5.001731750770622E-4]:2.520466608685E-1)[&rate=5.001731750770622E-4]:1.700643027703E0)[&rate=5.001731750770622E-4]:5.699055036547E-3,(((14[&rate=5.001731750770622E-4]:2.555031813674E0,(34[&rate=5.001731750770622E-4]:2.308382680678E-1,(((((((((42[&rate=5.001731750770622E-4]:1.601864882294E-1,54[&rate=5.001731750770622E-4]:3.519673101472E-1)[&rate=5.001731750770622E-4]:1.430488295329E-1,47[&rate=5.001731750770622E-4]:3.196736739267E-1)[&rate=5.001731750770622E-4]:1.462985641221E-1,52[&rate=5.001731750770622E-4]:3.892599092816E-1)[&rate=5.001731750770622E-4]:3.411048485622E-1,(63[&rate=5.001731750770622E-4]:3.34294780491E-1,58[&rate=5.001731750770622E-4]:3.315550544637E-1)[&rate=5.001731750770622E-4]:4.344261417364E-1)[&rate=5.001731750770622E-4]:1.929224434703E-1,(((45[&rate=5.001731750770622E-4]:6.779157827692E-1,48[&rate=5.001731750770622E-4]:6.806555087965E-1)[&rate=5.001731750770622E-4]:1.461289500616E-3,((44[&rate=5.001731750770622E-4]:3.502839555767E-1,(50[&rate=5.001731750770622E-4]:1.452155725752E-2,40[&rate=5.001731750770622E-4]:7.479552986029E-2)[&rate=5.001731750770622E-4]:2.782281517438E-1)[&rate=5.001731750770622E-4]:2.615612870066E-2,43[&rate=5.001731750770622E-4]:3.791798103048E-1)[&rate=5.001731750770622E-4]:2.810191797733E-1)[&rate=5.001731750770622E-4]:2.101820042116E-1,(51[&rate=5.001731750770622E-4]:7.020294308425E-1,(11[&rate=5.001731750770622E-4]:4.171819706262E-1,17[&rate=5.001731750770622E-4]:4.555381350099E-1)[&rate=5.001731750770622E-4]:3.670392410381E-1)[&rate=5.001731750770622E-4]:1.080775908444E-1)[&rate=5.001731750770622E-4]:1.131801796271E-1)[&rate=5.001731750770622E-4]:7.201071333549E-2,((((15[&rate=5.001731750770622E-4]:7.221844982329E-1,12[&rate=5.001731750770622E-4]:6.838283338492E-1)[&rate=5.001731750770622E-4]:9.39160559113E-2,49[&rate=5.001731750770622E-4]:7.777443897605E-1)[&rate=5.001731750770622E-4]:7.024170429467E-2,((8[&rate=5.001731750770622E-4]:3.387365835036E-1,53[&rate=5.001731750770622E-4]:3.496954876132E-1)[&rate=5.001731750770622E-4]:3.659351842953E-1,(27[&rate=5.001731750770622E-4]:1.739515287036E-1,4[&rate=5.001731750770622E-4]:1.348788977573E-3)[&rate=5.001731750770622E-4]:6.540079103282E-1)[&rate=5.001731750770622E-4]:1.350951481742E-1)[&rate=5.001731750770622E-4]:3.651864394054E-2,(41[&rate=5.001731750770622E-4]:7.243357274662E-1,46[&rate=5.001731750770622E-4]:7.462535356852E-1)[&rate=5.001731750770622E-4]:1.327717502557E-1)[&rate=5.001731750770622E-4]:1.929849574757E-1)[&rate=5.001731750770622E-4]:1.690673938521E-1,(((39[&rate=5.001731750770622E-4]:2.592491608329E-3,(((19[&rate=5.001731750770622E-4]:7.66832931042E-1,26[&rate=5.001731750770622E-4]:7.914904652884E-1)[&rate=5.001731750770622E-4]:4.797562037116E-2,1[&rate=5.001731750770622E-4]:5.316471579663E-2)[&rate=5.001731750770622E-4]:1.233330484804E-1,22[&rate=5.001731750770622E-4]:9.573196820852E-1)[&rate=5.001731750770622E-4]:2.069166451395E-1)[&rate=5.001731750770622E-4]:8.579325963712E-2,((10[&rate=5.001731750770622E-4]:7.926812035657E-1,55[&rate=5.001731750770622E-4]:7.73503121374E-1)[&rate=5.001731750770622E-4]:5.866923687396E-2,((18[&rate=5.001731750770622E-4]:3.42395214434E-1,23[&rate=5.001731750770622E-4]:3.615732966257E-1)[&rate=5.001731750770622E-4]:4.902003764024E-1,21[&rate=5.001731750770622E-4]:8.408147689184E-1)[&rate=5.001731750770622E-4]:9.546717837047E-2)[&rate=5.001731750770622E-4]:3.027887354633E-1)[&rate=5.001731750770622E-4]:7.724150338992E-2,(((60[&rate=5.001731750770622E-4]:2.496278432411E-1,56[&rate=5.001731750770622E-4]:2.468881172135E-1)[&rate=5.001731750770622E-4]:5.395465779875E-2,59[&rate=5.001731750770622E-4]:2.981030489849E-1)[&rate=5.001731750770622E-4]:2.683385684901E-1,57[&rate=5.001731750770622E-4]:5.7192106953E-1)[&rate=5.001731750770622E-4]:8.402815275712E-1)[&rate=5.001731750770622E-4]:6.957231948599E-3)[&rate=5.001731750770622E-4]:4.128214547915E-2,((3[&rate=5.001731750770622E-4]:6.614823249946E-1,16[&rate=5.001731750770622E-4]:7.765508181452E-1)[&rate=5.001731750770622E-4]:3.586959249245E-1,((9[&rate=5.001731750770622E-4]:3.96487176318E-1,13[&rate=5.001731750770622E-4]:4.348433407014E-1)[&rate=5.001731750770622E-4]:3.563676160627E-1,5[&rate=5.001731750770622E-4]:7.364164362163E-1)[&rate=5.001731750770622E-4]:3.358166082234E-1)[&rate=5.001731750770622E-4]:1.909486561166E-1)[&rate=5.001731750770622E-4]:6.511660475545E-1,38[&rate=5.001731750770622E-4]:8.595532275627E-1)[&rate=5.001731750770622E-4]:4.154874508651E-1)[&rate=5.001731750770622E-4]:1.67662368123E-1)[&rate=5.001731750770622E-4]:1.534152824685E-1,61[&rate=5.001731750770622E-4]:7.431727492604E-1)[&rate=5.001731750770622E-4]:5.737825896257E-2,(62[&rate=5.001731750770622E-4]:6.873842123537E-1,30[&rate=5.001731750770622E-4]:6.300071631733E-1)[&rate=5.001731750770622E-4]:5.03252658147E-2)[&rate=5.001731750770622E-4]:6.406130292899E-2)[&rate=5.001731750770622E-4]:8.38662874548E-2,((37[&rate=5.001731750770622E-4]:1.343490894559E-1,31[&rate=5.001731750770622E-4]:1.343490894559E-1)[&rate=5.001731750770622E-4]:4.013503909471E-1,32[&rate=5.001731750770622E-4]:6.20398933955E-1)[&rate=5.001731750770622E-4]:3.472053477118E-1)[&rate=5.001731750770622E-4]:2.269138870605E-2,((36[&rate=5.001731750770622E-4]:6.678321005806E-1,33[&rate=5.001731750770622E-4]:6.323129748977E-1)[&rate=5.001731750770622E-4]:2.912219010969E-1,35[&rate=5.001731750770622E-4]:9.371960781802E-1)[&rate=5.001731750770622E-4]:4.217063044396E-2);
tree STATE_29976000 [&joint=-18012.61111543608,lnP=-18012.61111543608] = [&R] (((((34[&rate=5.518495440603829E-4]:5.31678553896E-1,14[&rate=5.518495440603829E-4]:2.688209731379E0)[&rate=5.518495440603829E-4]:6.310912764111E-2,((2[&rate=5.518495440603829E-4]:1.038280839608E0,(28[&rate=5.518495440603829E-4]:1.053675576391E0,(((7[&rate=5.518495440603829E-4]:4.274138887163E-2,6[&rate=5.518495440603829E-4]:4.274138887163E-2)[&rate=5.518495440603829E-4]:6.370717179538E-1,24[&rate=5.518495440603829E-4]:7.86662421894E-1)[&rate=5.518495440603829E-4]:1.018497236716E-1,(20[&rate=5.518495440603829E-4]:4.300973752425E-1,25[&rate=5.518495440603829E-4]:4.465357314069E-1)[&rate=5.518495440603829E-4]:4.474558662134E-1)[&rate=5.518495440603829E-4]:1.213278143869E-1)[&rate=5.518495440603829E-4]:2.120025234911E-1)[&rate=5.518495440603829E-4]:1.568230309444E0,(29[&rate=5.518495440603829E-4]:6.377797270332E-1,((((((51[&rate=5.518495440603829E-4]:5.332147141164E-1,(11[&rate=5.518495440603829E-4]:2.271665054225E-1,17[&rate=5.518495440603829E-4]:2.655226698062E-1)[&rate=5.518495440603829E-4]:3.882399895157E-1)[&rate=5.518495440603829E-4]:2.35380582575E-1,((52[&rate=5.518495440603829E-4]:6.45955059052E-1,((54[&rate=5.518495440603829E-4]:3.292823728965E-1,(47[&rate=5.518495440603829E-4]:9.772644562634E-2,42[&rate=5.518495440603829E-4]:8.128808946197E-2)[&rate=5.518495440603829E-4]:5.621346151682E-2)[&rate=5.518495440603829E-4]:5.118192822856E-1,(63[&rate=5.518495440603829E-4]:2.859764415948E-1,58[&rate=5.518495440603829E-4]:2.832367155674E-1)[&rate=5.518495440603829E-4]:3.414265834505E-1)[&rate=5.518495440603829E-4]:5.690819839038E-2)[&rate=5.518495440603829E-4]:1.081531205003E-1,(((50[&rate=5.518495440603829E-4]:8.853469431816E-2,40[&rate=5.518495440603829E-4]:1.488086669209E-1)[&rate=5.518495440603829E-4]:1.997598564994E-1,(44[&rate=5.518495440603829E-4]:2.185814121755E-1,43[&rate=5.518495440603829E-4]:2.213211382028E-1)[&rate=5.518495440603829E-4]:1.272473852175E-1)[&rate=5.518495440603829E-4]:1.974864708009E-1,(48[&rate=5.518495440603829E-4]:5.205127438749E-1,45[&rate=5.518495440603829E-4]:5.177730178476E-1)[&rate=5.518495440603829E-4]:4.746005856543E-2)[&rate=5.518495440603829E-4]:2.683271579338E-1)[&rate=5.518495440603829E-4]:1.448711713912E-2)[&rate=5.518495440603829E-4]:2.230064787259E-1,((((8[&rate=5.518495440603829E-4]:5.96054536332E-1,(27[&rate=5.518495440603829E-4]:3.188595096979E-1,4[&rate=5.518495440603829E-4]:1.462567699719E-1)[&rate=5.518495440603829E-4]:4.004826978669E-1)[&rate=5.518495440603829E-4]:8.794622510717E-2,53[&rate=5.518495440603829E-4]:6.949596655488E-1)[&rate=5.518495440603829E-4]:3.006491778425E-2,(15[&rate=5.518495440603829E-4]:4.909446343293E-1,12[&rate=5.518495440603829E-4]:4.525884699456E-1)[&rate=5.518495440603829E-4]:2.696963873598E-1)[&rate=5.518495440603829E-4]:1.360275811902E-1,((41[&rate=5.518495440603829E-4]:5.94729234595E-1,46[&rate=5.518495440603829E-4]:6.166470428141E-1)[&rate=5.518495440603829E-4]:1.980736650323E-1,49[&rate=5.518495440603829E-4]:8.202001599011E-1)[&rate=5.518495440603829E-4]:3.811227859454E-2)[&rate=5.518495440603829E-4]:2.154811177435E-1)[&rate=5.518495440603829E-4]:9.870014140838E-2,((((56[&rate=5.518495440603829E-4]:2.43968744581E-1,59[&rate=5.518495440603829E-4]:2.412290185537E-1)[&rate=5.518495440603829E-4]:2.36750494589E-2,60[&rate=5.518495440603829E-4]:2.703835200675E-1)[&rate=5.518495440603829E-4]:2.83862629284E-1,57[&rate=5.518495440603829E-4]:5.542461493515E-1)[&rate=5.518495440603829E-4]:7.547084059346E-1,((((10[&rate=5.518495440603829E-4]:6.699274807885E-1,55[&rate=5.518495440603829E-4]:6.507493985967E-1)[&rate=5.518495440603829E-4]:1.521702803737E-1,((18[&rate=5.518495440603829E-4]:5.761331013786E-1,23[&rate=5.518495440603829E-4]:5.953111835703E-1)[&rate=5.518495440603829E-4]:2.516033419913E-1,21[&rate=5.518495440603829E-4]:8.359556214519E-1)[&rate=5.518495440603829E-4]:7.107364655947E-2)[&rate=5.518495440603829E-4]:2.309726733792E-1,(((19[&rate=5.518495440603829E-4]:8.184077005381E-1,26[&rate=5.518495440603829E-4]:8.430652347845E-1)[&rate=5.518495440603829E-4]:1.389263532463E-1,1[&rate=5.518495440603829E-4]:1.956902181679E-1)[&rate=5.518495440603829E-4]:4.368592941472E-2,22[&rate=5.518495440603829E-4]:1.020198065391E0)[&rate=5.518495440603829E-4]:1.287627801094E-1)[&rate=5.518495440603829E-4]:3.831841740345E-2,39[&rate=5.518495440603829E-4]:2.563542728735E-2)[&rate=5.518495440603829E-4]:3.674378553287E-2)[&rate=5.518495440603829E-4]:3.614188208774E-2)[&rate=5.518495440603829E-4]:9.54821725255E-2,((3[&rate=5.518495440603829E-4]:4.171188274703E-1,16[&rate=5.518495440603829E-4]:5.321873206209E-1)[&rate=5.518495440603829E-4]:2.275869754584E-1,((9[&rate=5.518495440603829E-4]:4.554314246937E-1,13[&rate=5.518495440603829E-4]:4.937875890772E-1)[&rate=5.518495440603829E-4]:2.55542572484E-1,5[&rate=5.518495440603829E-4]:6.945356410133E-1)[&rate=5.518495440603829E-4]:2.224956435735E-3)[&rate=5.518495440603829E-4]:5.465577384775E-1)[&rate=5.518495440603829E-4]:5.256081915373E-1,38[&rate=5.518495440603829E-4]:7.141320069158E-1)[&rate=5.518495440603829E-4]:8.968118791111E-1)[&rate=5.518495440603829E-4]:1.200561918888E-2)[&rate=5.518495440603829E-4]:1.604058668121E-2)[&rate=5.518495440603829E-4]:3.564806312292E-2,(30[&rate=5.518495440603829E-4]:6.951750143982E-1,(62[&rate=5.518495440603829E-4]:5.989249756258E-1,61[&rate=5.518495440603829E-4]:6.617665056803E-1)[&rate=5.518495440603829E-4]:1.536270879528E-1)[&rate=5.518495440603829E-4]:6.298981627975E-3)[&rate=5.518495440603829E-4]:2.24928980579E-2,((37[&rate=5.518495440603829E-4]:2.522687660644E-1,31[&rate=5.518495440603829E-4]:2.522687660644E-1)[&rate=5.518495440603829E-4]:1.782771636621E-1,32[&rate=5.518495440603829E-4]:5.152453832785E-1)[&rate=5.518495440603829E-4]:3.480657731006E-1)[&rate=5.518495440603829E-4]:2.029920350007E-2,((35[&rate=5.518495440603829E-4]:6.400206289244E-1,33[&rate=5.518495440603829E-4]:6.263594267388E-1)[&rate=5.518495440603829E-4]:1.659463490477E-1,36[&rate=5.518495440603829E-4]:8.278249014693E-1)[&rate=5.518495440603829E-4]:6.671442015839E-2);
tree STATE_29978000 [&joint=-18001.926454654098,lnP=-18001.926454654098] = [&R] ((((36[&rate=5.268156842204222E-4]:6.416687946213E-1,33[&rate=5.268156842204222E-4]:6.061496689384E-1)[&rate=5.268156842204222E-4]:2.343950101693E-1,35[&rate=5.268156842204222E-4]:8.542058812933E-1)[&rate=5.268156842204222E-4]:8.667102106094E-2,((37[&rate=5.268156842204222E-4]:5.514471478899E-1,31[&rate=5.268156842204222E-4]:5.514471478899E-1)[&rate=5.268156842204222E-4]:2.21527744753E-1,32[&rate=5.268156842204222E-4]:8.57674346195E-1)[&rate=5.268156842204222E-4]:9.413151790804E-2)[&rate=5.268156842204222E-4]:1.274886416857E-1,(61[&rate=5.268156842204222E-4]:8.979885248665E-1,((30[&rate=5.268156842204222E-4]:6.613115163558E-1,34[&rate=5.268156842204222E-4]:5.902732649896E-1)[&rate=5.268156842204222E-4]:2.445949819197E-2,(((62[&rate=5.268156842204222E-4]:6.746977246275E-1,(2[&rate=5.268156842204222E-4]:1.254616030561E0,(((7[&rate=5.268156842204222E-4]:1.239436911673E-1,6[&rate=5.268156842204222E-4]:1.239436911673E-1)[&rate=5.268156842204222E-4]:6.891252149219E-1,24[&rate=5.268156842204222E-4]:9.199182211577E-1)[&rate=5.268156842204222E-4]:9.64263755747E-2,(28[&rate=5.268156842204222E-4]:8.446653101397E-1,(20[&rate=5.268156842204222E-4]:1.610688653796E-1,25[&rate=5.268156842204222E-4]:1.775072215439E-1)[&rate=5.268156842204222E-4]:6.288019242121E-1)[&rate=5.268156842204222E-4]:2.15514903031E-1)[&rate=5.268156842204222E-4]:4.21833077664E-1)[&rate=5.268156842204222E-4]:1.319430447716E0)[&rate=5.268156842204222E-4]:1.88678606502E-3,14[&rate=5.268156842204222E-4]:2.704700387629E0)[&rate=5.268156842204222E-4]:5.860550004809E-2,(29[&rate=5.268156842204222E-4]:5.895907348643E-1,(((((((10[&rate=5.268156842204222E-4]:6.743817487431E-1,55[&rate=5.268156842204222E-4]:6.552036665514E-1)[&rate=5.268156842204222E-4]:1.961103153008E-1,((18[&rate=5.268156842204222E-4]:4.583838709198E-1,23[&rate=5.268156842204222E-4]:4.775619531115E-1)[&rate=5.268156842204222E-4]:2.566949723781E-1,21[&rate=5.268156842204222E-4]:7.232980213799E-1)[&rate=5.268156842204222E-4]:2.321255495131E-1)[&rate=5.268156842204222E-4]:1.492368820618E-1,((1[&rate=5.268156842204222E-4]:6.068532346558E-2,(26[&rate=5.268156842204222E-4]:5.385297595928E-1,19[&rate=5.268156842204222E-4]:5.138722253463E-1)[&rate=5.268156842204222E-4]:3.084569337357E-1)[&rate=5.268156842204222E-4]:1.659992893045E-1,22[&rate=5.268156842204222E-4]:1.007506530578E0)[&rate=5.268156842204222E-4]:1.081128264863E-1)[&rate=5.268156842204222E-4]:1.111822779158E-1,39[&rate=5.268156842204222E-4]:6.515779936398E-2)[&rate=5.268156842204222E-4]:9.45456808909E-2,(((56[&rate=5.268156842204222E-4]:4.713120811309E-1,(59[&rate=5.268156842204222E-4]:3.304526288241E-1,60[&rate=5.268156842204222E-4]:3.359320808791E-1)[&rate=5.268156842204222E-4]:1.381197262794E-1)[&rate=5.268156842204222E-4]:3.849209200858E-1,57[&rate=5.268156842204222E-4]:8.589727272443E-1)[&rate=5.268156842204222E-4]:5.289484000913E-1,((((42[&rate=5.268156842204222E-4]:3.535190006843E-1,(47[&rate=5.268156842204222E-4]:2.033512108643E-1,54[&rate=5.268156842204222E-4]:3.786936766177E-1)[&rate=5.268156842204222E-4]:1.666061459844E-1)[&rate=5.268156842204222E-4]:3.193406768317E-1,(52[&rate=5.268156842204222E-4]:5.986942337071E-1,(63[&rate=5.268156842204222E-4]:2.841639287467E-1,58[&rate=5.268156842204222E-4]:2.814242027193E-1)[&rate=5.268156842204222E-4]:3.528864693441E-1)[&rate=5.268156842204222E-4]:1.389147120613E-2)[&rate=5.268156842204222E-4]:2.404007620824E-1,((51[&rate=5.268156842204222E-4]:5.737542771155E-1,(11[&rate=5.268156842204222E-4]:5.130106922893E-1,17[&rate=5.268156842204222E-4]:5.51366856673E-1)[&rate=5.268156842204222E-4]:1.429353656481E-1)[&rate=5.268156842204222E-4]:2.119032646271E-1,((45[&rate=5.268156842204222E-4]:6.206361839347E-1,(48[&rate=5.268156842204222E-4]:6.051839032525E-1,(50[&rate=5.268156842204222E-4]:2.642813252492E-2,40[&rate=5.268156842204222E-4]:8.670210512769E-2)[&rate=5.268156842204222E-4]:4.965639899058E-1)[&rate=5.268156842204222E-4]:1.819200670949E-2)[&rate=5.268156842204222E-4]:7.283322593097E-2,(44[&rate=5.268156842204222E-4]:1.306730505229E-1,43[&rate=5.268156842204222E-4]:1.334127765502E-1)[&rate=5.268156842204222E-4]:5.408785511237E-1)[&rate=5.268156842204222E-4]:1.716401866715E-1)[&rate=5.268156842204222E-4]:6.732892525308E-2)[&rate=5.268156842204222E-4]:3.351396070757E-2,((41[&rate=5.268156842204222E-4]:6.545774394801E-1,46[&rate=5.268156842204222E-4]:6.764952476991E-1)[&rate=5.268156842204222E-4]:9.348192565821E-2,((15[&rate=5.268156842204222E-4]:6.369876319123E-1,12[&rate=5.268156842204222E-4]:5.986314675286E-1)[&rate=5.268156842204222E-4]:1.578797972434E-1,((27[&rate=5.268156842204222E-4]:6.164165723867E-1,4[&rate=5.268156842204222E-4]:4.438138326606E-1)[&rate=5.268156842204222E-4]:1.821610035583E-1,(53[&rate=5.268156842204222E-4]:6.832163980617E-1,(8[&rate=5.268156842204222E-4]:6.263267484423E-1,49[&rate=5.268156842204222E-4]:6.345459265243E-1)[&rate=5.268156842204222E-4]:4.593074550975E-2)[&rate=5.268156842204222E-4]:3.032410760021E-3)[&rate=5.268156842204222E-4]:7.30021819778E-2)[&rate=5.268156842204222E-4]:1.894536064014E-2)[&rate=5.268156842204222E-4]:1.93235583113E-1)[&rate=5.268156842204222E-4]:2.466261790843E-1)[&rate=5.268156842204222E-4]:1.835769538505E-2)[&rate=5.268156842204222E-4]:3.013498611372E-1,((9[&rate=5.268156842204222E-4]:4.271763840324E-1,13[&rate=5.268156842204222E-4]:4.655325484159E-1)[&rate=5.268156842204222E-4]:3.15912781239E-1,(5[&rate=5.268156842204222E-4]:5.882280166682E-1,(3[&rate=5.268156842204222E-4]:1.696960243322E-1,16[&rate=5.268156842204222E-4]:2.847645174828E-1)[&rate=5.268156842204222E-4]:3.664771978156E-1)[&rate=5.268156842204222E-4]:1.384227924389E-1)[&rate=5.268156842204222E-4]:7.837176007781E-1)[&rate=5.268156842204222E-4]:7.511575379673E-1,38[&rate=5.268156842204222E-4]:1.206731427304E0)[&rate=5.268156842204222E-4]:3.560234665536E-1)[&rate=5.268156842204222E-4]:8.822222669598E-2)[&rate=5.268156842204222E-4]:7.958052987481E-3)[&rate=5.268156842204222E-4]:9.199893108382E-2)[&rate=5.268156842204222E-4]:1.621802978621E-1);
tree STATE_29980000 [&joint=-18022.81788988056,lnP=-18022.81788988056] = [&R] ((((37[&rate=5.154808913572334E-4]:1.681871961093E-1,31[&rate=5.154808913572334E-4]:1.681871961093E-1)[&rate=5.154808913572334E-4]:5.377710570338E-1,32[&rate=5.154808913572334E-4]:7.906577066952E-1)[&rate=5.154808913572334E-4]:1.804749895762E-1,(35[&rate=5.154808913572334E-4]:8.200517637684E-1,(36[&rate=5.154808913572334E-4]:6.831706256716E-1,33[&rate=5.154808913572334E-4]:6.476514999887E-1)[&rate=5.154808913572334E-4]:1.587390615941E-1)[&rate=5.154808913572334E-4]:1.401519707542E-1)[&rate=5.154808913572334E-4]:1.917663270951E-1,((((29[&rate=5.154808913572334E-4]:6.786628807368E-1,(2[&rate=5.154808913572334E-4]:7.657706329528E-1,((20[&rate=5.154808913572334E-4]:5.234634579934E-1,25[&rate=5.154808913572334E-4]:5.399018141578E-1)[&rate=5.154808913572334E-4]:3.395379944167E-1,(28[&rate=5.154808913572334E-4]:8.966350963666E-1,((7[&rate=5.154808913572334E-4]:3.562543954311E-1,6[&rate=5.154808913572334E-4]:3.562543954311E-1)[&rate=5.154808913572334E-4]:2.787248717898E-1,24[&rate=5.154808913572334E-4]:7.418285822895E-1)[&rate=5.154808913572334E-4]:1.109708976388E-1)[&rate=5.154808913572334E-4]:2.116087659147E-2)[&rate=5.154808913572334E-4]:7.537192026881E-2)[&rate=5.154808913572334E-4]:1.869618050613E0)[&rate=5.154808913572334E-4]:8.887064284787E-2,62[&rate=5.154808913572334E-4]:8.24910572765E-1)[&rate=5.154808913572334E-4]:2.389523493706E-2,(14[&rate=5.154808913572334E-4]:2.787518116897E0,(((((59[&rate=5.154808913572334E-4]:5.539359108349E-1,(60[&rate=5.154808913572334E-4]:4.965548490335E-1,56[&rate=5.154808913572334E-4]:4.938151230059E-1)[&rate=5.154808913572334E-4]:6.286051385633E-2)[&rate=5.154808913572334E-4]:1.017305200027E-1,57[&rate=5.154808913572334E-4]:6.611458828926E-1)[&rate=5.154808913572334E-4]:7.645394424755E-1,((((48[&rate=5.154808913572334E-4]:7.030923227469E-1,((50[&rate=5.154808913572334E-4]:2.285068802303E-1,40[&rate=5.154808913572334E-4]:2.88780852833E-1)[&rate=5.154808913572334E-4]:2.562164538907E-1,((44[&rate=5.154808913572334E-4]:2.839057776047E-1,43[&rate=5.154808913572334E-4]:2.866455036321E-1)[&rate=5.154808913572334E-4]:1.72869975779E-1,45[&rate=5.154808913572334E-4]:4.786935616028E-1)[&rate=5.154808913572334E-4]:8.548182731275E-2)[&rate=5.154808913572334E-4]:1.361772078041E-1)[&rate=5.154808913572334E-4]:4.020890386115E-1,(((63[&rate=5.154808913572334E-4]:2.736860559272E-1,58[&rate=5.154808913572334E-4]:2.709463298998E-1)[&rate=5.154808913572334E-4]:6.063876802814E-1,(((54[&rate=5.154808913572334E-4]:5.583356468196E-1,47[&rate=5.154808913572334E-4]:3.829931810662E-1)[&rate=5.154808913572334E-4]:1.806686715907E-2,42[&rate=5.154808913572334E-4]:3.846216920609E-1)[&rate=5.154808913572334E-4]:4.504202970283E-1,52[&rate=5.154808913572334E-4]:7.747680164865E-1)[&rate=5.154808913572334E-4]:6.694955533842E-2)[&rate=5.154808913572334E-4]:1.371248401828E-1,(51[&rate=5.154808913572334E-4]:8.29228358601E-1,(11[&rate=5.154808913572334E-4]:6.193998315762E-1,17[&rate=5.154808913572334E-4]:6.577559959599E-1)[&rate=5.154808913572334E-4]:2.920203078466E-1)[&rate=5.154808913572334E-4]:1.496140534068E-1)[&rate=5.154808913572334E-4]:4.414716852879E-2)[&rate=5.154808913572334E-4]:2.052174937779E-2,(((53[&rate=5.154808913572334E-4]:5.780797051447E-1,(46[&rate=5.154808913572334E-4]:4.530650858448E-1,41[&rate=5.154808913572334E-4]:4.311472776257E-1)[&rate=5.154808913572334E-4]:1.167954412177E-1)[&rate=5.154808913572334E-4]:1.284249254186E-1,49[&rate=5.154808913572334E-4]:7.037649045357E-1)[&rate=5.154808913572334E-4]:1.008606019818E-1,((8[&rate=5.154808913572334E-4]:6.881406787255E-1,(27[&rate=5.154808913572334E-4]:6.070859278953E-1,4[&rate=5.154808913572334E-4]:4.344831881693E-1)[&rate=5.154808913572334E-4]:2.043424220631E-1)[&rate=5.154808913572334E-4]:7.189775602352E-2,(15[&rate=5.154808913572334E-4]:3.262417492058E-1,12[&rate=5.154808913572334E-4]:2.878855848222E-1)[&rate=5.154808913572334E-4]:4.803720280089E-1)[&rate=5.154808913572334E-4]:3.63678936865E-2)[&rate=5.154808913572334E-4]:3.210776042186E-1)[&rate=5.154808913572334E-4]:1.073255772034E-1,(((1[&rate=5.154808913572334E-4]:5.959176117461E-2,(26[&rate=5.154808913572334E-4]:3.954092298113E-1,19[&rate=5.154808913572334E-4]:3.707516955648E-1)[&rate=5.154808913572334E-4]:4.504839012263E-1)[&rate=5.154808913572334E-4]:1.079396055155E-1,22[&rate=5.154808913572334E-4]:9.483532844983E-1)[&rate=5.154808913572334E-4]:2.738107356838E-1,(((21[&rate=5.154808913572334E-4]:4.720706088157E-1,23[&rate=5.154808913572334E-4]:4.830295129253E-1)[&rate=5.154808913572334E-4]:4.897277520876E-1,((10[&rate=5.154808913572334E-4]:7.315994910551E-1,18[&rate=5.154808913572334E-4]:8.083118198222E-1)[&rate=5.154808913572334E-4]:1.814564765667E-2,55[&rate=5.154808913572334E-4]:7.3056705652E-1)[&rate=5.154808913572334E-4]:1.271217153423E-1)[&rate=5.154808913572334E-4]:2.324668255974E-1,39[&rate=5.154808913572334E-4]:4.358025499403E-2)[&rate=5.154808913572334E-4]:1.693992957172E-2)[&rate=5.154808913572334E-4]:9.853590063423E-2)[&rate=5.154808913572334E-4]:2.005389770231E-2)[&rate=5.154808913572334E-4]:3.761842775873E-2,(((3[&rate=5.154808913572334E-4]:4.808284546836E-1,16[&rate=5.154808913572334E-4]:5.958969478342E-1)[&rate=5.154808913572334E-4]:4.392618568605E-2,(9[&rate=5.154808913572334E-4]:3.889771407194E-1,13[&rate=5.154808913572334E-4]:4.273333051028E-1)[&rate=5.154808913572334E-4]:2.042706503351E-1)[&rate=5.154808913572334E-4]:3.482668736788E-2,5[&rate=5.154808913572334E-4]:6.11636122258E-1)[&rate=5.154808913572334E-4]:6.544073568961E-1)[&rate=5.154808913572334E-4]:4.367397670009E-1,38[&rate=5.154808913572334E-4]:6.47988725607E-1)[&rate=5.154808913572334E-4]:1.027200624167E0)[&rate=5.154808913572334E-4]:8.940356774166E-2)[&rate=5.154808913572334E-4]:1.515699443386E-1,(30[&rate=5.154808913572334E-4]:8.932894665773E-1,(61[&rate=5.154808913572334E-4]:8.402195165213E-1,34[&rate=5.154808913572334E-4]:6.489626859202E-1)[&rate=5.154808913572334E-4]:1.73288529291E-1)[&rate=5.154808913572334E-4]:4.9709236283E-2)[&rate=5.154808913572334E-4]:8.055605821117E-2);
tree STATE_29982000 [&joint=-18020.302542684552,lnP=-18020.302542684552] = [&R] ((((((((((51[&rate=5.276673955382267E-4]:7.661041783493E-1,(11[&rate=5.276673955382267E-4]:6.720797581703E-1,17[&rate=5.276673955382267E-4]:7.10435922554E-1)[&rate=5.276673955382267E-4]:1.762162010009E-1)[&rate=5.276673955382267E-4]:2.886068616849E-1,(((52[&rate=5.276673955382267E-4]:6.034734119839E-1,(63[&rate=5.276673955382267E-4]:3.0575200031E-1,58[&rate=5.276673955382267E-4]:3.030122742826E-1)[&rate=5.276673955382267E-4]:3.360775760576E-1)[&rate=5.276673955382267E-4]:9.130635716435E-2,((54[&rate=5.276673955382267E-4]:5.218684538688E-1,42[&rate=5.276673955382267E-4]:3.300876319511E-1)[&rate=5.276673955382267E-4]:8.530262366266E-2,47[&rate=5.276673955382267E-4]:4.318286117781E-1)[&rate=5.276673955382267E-4]:3.396634861373E-1)[&rate=5.276673955382267E-4]:2.435246582972E-1,((45[&rate=5.276673955382267E-4]:6.84769400399E-1,((50[&rate=5.276673955382267E-4]:1.643086809537E-1,40[&rate=5.276673955382267E-4]:2.245826535565E-1)[&rate=5.276673955382267E-4]:4.220635243162E-1,(44[&rate=5.276673955382267E-4]:1.119484485398E-1,43[&rate=5.276673955382267E-4]:1.146881745672E-1)[&rate=5.276673955382267E-4]:5.319580033055E-1)[&rate=5.276673955382267E-4]:1.894514033456E-2)[&rate=5.276673955382267E-4]:1.993223326174E-3,48[&rate=5.276673955382267E-4]:6.895023497525E-1)[&rate=5.276673955382267E-4]:3.309938585148E-1)[&rate=5.276673955382267E-4]:1.164066125888E-1)[&rate=5.276673955382267E-4]:6.514158871609E-2,((((27[&rate=5.276673955382267E-4]:6.183882912293E-1,4[&rate=5.276673955382267E-4]:4.457855515033E-1)[&rate=5.276673955382267E-4]:1.584971073926E-1,8[&rate=5.276673955382267E-4]:6.535977273891E-1)[&rate=5.276673955382267E-4]:9.755301968738E-2,((41[&rate=5.276673955382267E-4]:6.539136524484E-1,(46[&rate=5.276673955382267E-4]:4.463801185998E-1,53[&rate=5.276673955382267E-4]:4.545992966821E-1)[&rate=5.276673955382267E-4]:2.294513420677E-1)[&rate=5.276673955382267E-4]:7.436430961428E-2,(15[&rate=5.276673955382267E-4]:5.235529474346E-1,12[&rate=5.276673955382267E-4]:4.851967830509E-1)[&rate=5.276673955382267E-4]:2.704784392856E-1)[&rate=5.276673955382267E-4]:3.694702822056E-3)[&rate=5.276673955382267E-4]:1.437742372247E-2,49[&rate=5.276673955382267E-4]:7.73747348881E-1)[&rate=5.276673955382267E-4]:4.282970606912E-1)[&rate=5.276673955382267E-4]:7.024902701425E-2,((((1[&rate=5.276673955382267E-4]:2.08539121191E-1,(26[&rate=5.276673955382267E-4]:5.584577789036E-1,19[&rate=5.276673955382267E-4]:5.338002446571E-1)[&rate=5.276673955382267E-4]:4.363827121503E-1)[&rate=5.276673955382267E-4]:3.711850943055E-2,22[&rate=5.276673955382267E-4]:1.02647954843E0)[&rate=5.276673955382267E-4]:1.827124370635E-1,(39[&rate=5.276673955382267E-4]:4.159599922599E-2,((10[&rate=5.276673955382267E-4]:4.684539177132E-1,55[&rate=5.276673955382267E-4]:4.492758355215E-1)[&rate=5.276673955382267E-4]:2.92757568916E-1,((18[&rate=5.276673955382267E-4]:4.312852452392E-1,23[&rate=5.276673955382267E-4]:4.504633274309E-1)[&rate=5.276673955382267E-4]:3.212073695415E-1,21[&rate=5.276673955382267E-4]:7.607117928628E-1)[&rate=5.276673955382267E-4]:8.543120061565E-2)[&rate=5.276673955382267E-4]:3.461379372543E-1)[&rate=5.276673955382267E-4]:5.952150650874E-3)[&rate=5.276673955382267E-4]:1.42806354893E-1,((60[&rate=5.276673955382267E-4]:5.859228049331E-1,(59[&rate=5.276673955382267E-4]:4.095145377414E-1,56[&rate=5.276673955382267E-4]:4.122542637688E-1)[&rate=5.276673955382267E-4]:1.709288151367E-1)[&rate=5.276673955382267E-4]:2.685999175368E-1,57[&rate=5.276673955382267E-4]:8.545227224699E-1)[&rate=5.276673955382267E-4]:5.824071247658E-1)[&rate=5.276673955382267E-4]:7.966329077026E-3)[&rate=5.276673955382267E-4]:6.847920156492E-2,(3[&rate=5.276673955382267E-4]:7.74065931283E-1,((16[&rate=5.276673955382267E-4]:6.331547204327E-1,5[&rate=5.276673955382267E-4]:5.701410218025E-1)[&rate=5.276673955382267E-4]:3.510430412058E-2,(9[&rate=5.276673955382267E-4]:4.253541296892E-1,13[&rate=5.276673955382267E-4]:4.637102940726E-1)[&rate=5.276673955382267E-4]:1.963295523983E-1)[&rate=5.276673955382267E-4]:2.208753998803E-1)[&rate=5.276673955382267E-4]:4.899943781015E-1)[&rate=5.276673955382267E-4]:8.821433495072E-1,38[&rate=5.276673955382267E-4]:1.143463932864E0)[&rate=5.276673955382267E-4]:5.140563192582E-1,61[&rate=5.276673955382267E-4]:8.045746723635E-1)[&rate=5.276673955382267E-4]:1.043354286693E-1,(((36[&rate=5.276673955382267E-4]:7.816288474465E-1,33[&rate=5.276673955382267E-4]:7.461097217636E-1)[&rate=5.276673955382267E-4]:6.344782409682E-2,((37[&rate=5.276673955382267E-4]:2.449080243108E-1,31[&rate=5.276673955382267E-4]:2.449080243108E-1)[&rate=5.276673955382267E-4]:1.287707316152E-1,32[&rate=5.276673955382267E-4]:4.583782094781E-1)[&rate=5.276673955382267E-4]:3.757695003167E-1)[&rate=5.276673955382267E-4]:2.391816159297E-3,35[&rate=5.276673955382267E-4]:8.256105642054E-1)[&rate=5.276673955382267E-4]:9.149625813874E-2)[&rate=5.276673955382267E-4]:6.703042945142E-3,((62[&rate=5.276673955382267E-4]:7.547184686861E-1,((14[&rate=5.276673955382267E-4]:2.389246047094E0,34[&rate=5.276673955382267E-4]:2.32714869611E-1)[&rate=5.276673955382267E-4]:3.058678413263E-1,29[&rate=5.276673955382267E-4]:6.096209623035E-1)[&rate=5.276673955382267E-4]:8.772045720228E-2)[&rate=5.276673955382267E-4]:7.693761998963E-3,(((20[&rate=5.276673955382267E-4]:5.034763672518E-1,25[&rate=5.276673955382267E-4]:5.199147234161E-1)[&rate=5.276673955382267E-4]:2.811128623371E-1,((24[&rate=5.276673955382267E-4]:5.864399464649E-1,28[&rate=5.276673955382267E-4]:6.302755629033E-1)[&rate=5.276673955382267E-4]:1.939419949331E-1,(7[&rate=5.276673955382267E-4]:3.777022966458E-1,6[&rate=5.276673955382267E-4]:3.777022966458E-1)[&rate=5.276673955382267E-4]:2.958303296837E-1)[&rate=5.276673955382267E-4]:1.516619230052E-2)[&rate=5.276673955382267E-4]:2.927188855538E-1,2[&rate=5.276673955382267E-4]:9.047053754167E-1)[&rate=5.276673955382267E-4]:1.757055608917E0)[&rate=5.276673955382267E-4]:9.035938323821E-2)[&rate=5.276673955382267E-4]:8.783682341514E-2,30[&rate=5.276673955382267E-4]:8.832313881581E-1);
tree STATE_29984000 [&joint=-18008.981925382293,lnP=-18008.981925382293] = [&R] (61[&rate=5.43830644058323E-4]:9.134404720492E-1,((((20[&rate=5.43830644058323E-4]:4.926476715285E-1,25[&rate=5.43830644058323E-4]:5.090860276929E-1)[&rate=5.43830644058323E-4]:3.027103428927E-1,((24[&rate=5.43830644058323E-4]:4.697764997376E-1,(7[&rate=5.43830644058323E-4]:2.229235739644E-1,6[&rate=5.43830644058323E-4]:2.229235739644E-1)[&rate=5.43830644058323E-4]:1.400036107047E-1)[&rate=5.43830644058323E-4]:3.283517178522E-1,28[&rate=5.43830644058323E-4]:8.419638340282E-1)[&rate=5.43830644058323E-4]:8.188700941142E-3)[&rate=5.43830644058323E-4]:1.969348939086E-1,2[&rate=5.43830644058323E-4]:8.196901686039E-1)[&rate=5.43830644058323E-4]:1.887757675091E0,(((((((((48[&rate=5.43830644058323E-4]:5.338622218366E-1,(45[&rate=5.43830644058323E-4]:3.313974528236E-1,43[&rate=5.43830644058323E-4]:3.122193706318E-1)[&rate=5.43830644058323E-4]:1.997250429857E-1)[&rate=5.43830644058323E-4]:1.622274382497E-1,(44[&rate=5.43830644058323E-4]:3.713450193528E-1,(50[&rate=5.43830644058323E-4]:6.874489434934E-2,40[&rate=5.43830644058323E-4]:1.290188669521E-1)[&rate=5.43830644058323E-4]:2.45065878428E-1)[&rate=5.43830644058323E-4]:3.000871064871E-1)[&rate=5.43830644058323E-4]:3.076369484249E-1,(((52[&rate=5.43830644058323E-4]:6.000026164482E-1,((54[&rate=5.43830644058323E-4]:5.435483714699E-1,47[&rate=5.43830644058323E-4]:3.682059057165E-1)[&rate=5.43830644058323E-4]:4.22144576837E-2,42[&rate=5.43830644058323E-4]:3.939820072358E-1)[&rate=5.43830644058323E-4]:2.662945818152E-1)[&rate=5.43830644058323E-4]:1.193785078473E-2,(63[&rate=5.43830644058323E-4]:2.105740923261E-1,58[&rate=5.43830644058323E-4]:2.078343662988E-1)[&rate=5.43830644058323E-4]:4.397225392905E-1)[&rate=5.43830644058323E-4]:2.751042143282E-1,(51[&rate=5.43830644058323E-4]:5.189323680253E-1,(11[&rate=5.43830644058323E-4]:4.056759332493E-1,17[&rate=5.43830644058323E-4]:4.44032097633E-1)[&rate=5.43830644058323E-4]:1.954482155978E-1)[&rate=5.43830644058323E-4]:3.681123135359E-1)[&rate=5.43830644058323E-4]:3.449014612824E-2)[&rate=5.43830644058323E-4]:1.231338483033E-1,((53[&rate=5.43830644058323E-4]:6.462301832133E-1,(41[&rate=5.43830644058323E-4]:6.122905392767E-1,(46[&rate=5.43830644058323E-4]:3.807880675387E-1,49[&rate=5.43830644058323E-4]:3.862675195935E-1)[&rate=5.43830644058323E-4]:2.53420279957E-1)[&rate=5.43830644058323E-4]:3.802657635255E-3)[&rate=5.43830644058323E-4]:3.722572615454E-1,(((27[&rate=5.43830644058323E-4]:2.641620233994E-1,4[&rate=5.43830644058323E-4]:9.15592836734E-2)[&rate=5.43830644058323E-4]:5.474973263124E-1,8[&rate=5.43830644058323E-4]:6.883716784789E-1)[&rate=5.43830644058323E-4]:1.362236966954E-1,(15[&rate=5.43830644058323E-4]:4.243559873412E-1,12[&rate=5.43830644058323E-4]:3.859998229575E-1)[&rate=5.43830644058323E-4]:4.468147302988E-1)[&rate=5.43830644058323E-4]:1.829331654748E-1)[&rate=5.43830644058323E-4]:1.111127380834E-1)[&rate=5.43830644058323E-4]:1.171896161844E-1,(((60[&rate=5.43830644058323E-4]:4.342540358865E-1,(56[&rate=5.43830644058323E-4]:4.119299362193E-1,59[&rate=5.43830644058323E-4]:4.091902101919E-1)[&rate=5.43830644058323E-4]:1.958437363958E-2)[&rate=5.43830644058323E-4]:4.419671346654E-1,57[&rate=5.43830644058323E-4]:8.762211705519E-1)[&rate=5.43830644058323E-4]:5.096728345891E-1,(((55[&rate=5.43830644058323E-4]:6.53232595909E-1,10[&rate=5.43830644058323E-4]:6.724106781008E-1)[&rate=5.43830644058323E-4]:3.238389049709E-2,((18[&rate=5.43830644058323E-4]:6.240757020065E-1,23[&rate=5.43830644058323E-4]:6.432537841982E-1)[&rate=5.43830644058323E-4]:7.185122219167E-2,21[&rate=5.43830644058323E-4]:7.041461022802E-1)[&rate=5.43830644058323E-4]:8.557997316683E-2)[&rate=5.43830644058323E-4]:4.376413659775E-1,(((1[&rate=5.43830644058323E-4]:4.343482185641E-2,(26[&rate=5.43830644058323E-4]:7.106695220299E-1,19[&rate=5.43830644058323E-4]:6.860119877835E-1)[&rate=5.43830644058323E-4]:1.190666696894E-1)[&rate=5.43830644058323E-4]:8.296347691644E-2,22[&rate=5.43830644058323E-4]:9.072202165811E-1)[&rate=5.43830644058323E-4]:3.119152468907E-1,39[&rate=5.43830644058323E-4]:5.749162785542E-2)[&rate=5.43830644058323E-4]:1.919088206246E-2)[&rate=5.43830644058323E-4]:6.263615275729E-2)[&rate=5.43830644058323E-4]:3.075880758421E-2)[&rate=5.43830644058323E-4]:3.81321677573E-2,(((9[&rate=5.43830644058323E-4]:3.360304609951E-1,13[&rate=5.43830644058323E-4]:3.743866253786E-1)[&rate=5.43830644058323E-4]:2.832406778792E-1,(3[&rate=5.43830644058323E-4]:3.708434244791E-1,16[&rate=5.43830644058323E-4]:4.859119176297E-1)[&rate=5.43830644058323E-4]:1.799345637103E-1)[&rate=5.43830644058323E-4]:5.401829468038E-2,5[&rate=5.43830644058323E-4]:6.568510773903E-1)[&rate=5.43830644058323E-4]:6.006736291195E-1)[&rate=5.43830644058323E-4]:2.475054033398E-1,38[&rate=5.43830644058323E-4]:4.502355893016E-1)[&rate=5.43830644058323E-4]:1.219496518512E0,62[&rate=5.43830644058323E-4]:7.539449979998E-1)[&rate=5.43830644058323E-4]:4.638087938088E-2,((29[&rate=5.43830644058323E-4]:6.812948565045E-1,30[&rate=5.43830644058323E-4]:6.812948565045E-1)[&rate=5.43830644058323E-4]:3.615334530282E-2,(14[&rate=5.43830644058323E-4]:2.757180698216E0,((34[&rate=5.43830644058323E-4]:5.352365035156E-1,((37[&rate=5.43830644058323E-4]:3.895643722137E-1,31[&rate=5.43830644058323E-4]:3.895643722137E-1)[&rate=5.43830644058323E-4]:1.222019476881E-1,32[&rate=5.43830644058323E-4]:5.964657734539E-1)[&rate=5.43830644058323E-4]:1.491532437229E-1)[&rate=5.43830644058323E-4]:1.459347247819E-3,((36[&rate=5.43830644058323E-4]:5.313348950444E-1,33[&rate=5.43830644058323E-4]:4.958157693616E-1)[&rate=5.43830644058323E-4]:6.908505061184E-2,35[&rate=5.43830644058323E-4]:5.78562022159E-1)[&rate=5.43830644058323E-4]:1.575873805168E-1)[&rate=5.43830644058323E-4]:6.395366996958E-2)[&rate=5.43830644058323E-4]:4.576042970815E-2)[&rate=5.43830644058323E-4]:2.550062639308E-2)[&rate=5.43830644058323E-4]:7.773212664679E-3)[&rate=5.43830644058323E-4]:4.249985194921E-2);
tree STATE_29986000 [&joint=-18012.457565073742,lnP=-18012.457565073742] = [&R] ((((61[&rate=5.305760355132963E-4]:8.109082723937E-1,(62[&rate=5.305760355132963E-4]:5.451873763746E-1,29[&rate=5.305760355132963E-4]:4.878103271943E-1)[&rate=5.305760355132963E-4]:2.028793659646E-1)[&rate=5.305760355132963E-4]:2.370268880938E-2,((14[&rate=5.305760355132963E-4]:2.640831097319E0,(((24[&rate=5.305760355132963E-4]:7.194342724872E-1,(7[&rate=5.305760355132963E-4]:5.046726860753E-1,6[&rate=5.305760355132963E-4]:5.046726860753E-1)[&rate=5.305760355132963E-4]:1.079122713433E-1)[&rate=5.305760355132963E-4]:1.217612530537E-1,((20[&rate=5.305760355132963E-4]:5.210928276025E-1,25[&rate=5.305760355132963E-4]:5.375311837669E-1)[&rate=5.305760355132963E-4]:1.675291756467E-1,28[&rate=5.305760355132963E-4]:7.434165237972E-1)[&rate=5.305760355132963E-4]:1.416146181821E-1)[&rate=5.305760355132963E-4]:5.786711255022E-1,2[&rate=5.305760355132963E-4]:1.236305007207E0)[&rate=5.305760355132963E-4]:1.275758966823E0)[&rate=5.305760355132963E-4]:5.622843861591E-2,30[&rate=5.305760355132963E-4]:6.115666098173E-1)[&rate=5.305760355132963E-4]:1.028257721509E-1)[&rate=5.305760355132963E-4]:1.61669938171E-1,((35[&rate=5.305760355132963E-4]:5.929824393651E-1,((((((((54[&rate=5.305760355132963E-4]:5.678509365326E-1,47[&rate=5.305760355132963E-4]:3.925084707792E-1)[&rate=5.305760355132963E-4]:2.199423293673E-1,42[&rate=5.305760355132963E-4]:5.960124439821E-1)[&rate=5.305760355132963E-4]:1.968105668636E-1,(52[&rate=5.305760355132963E-4]:6.790653800094E-1,(63[&rate=5.305760355132963E-4]:2.198966204546E-1,58[&rate=5.305760355132963E-4]:2.171568944272E-1)[&rate=5.305760355132963E-4]:4.975249239385E-1)[&rate=5.305760355132963E-4]:5.348365823347E-2)[&rate=5.305760355132963E-4]:2.017801677683E-1,((44[&rate=5.305760355132963E-4]:7.455863958258E-1,((45[&rate=5.305760355132963E-4]:5.725424872774E-1,43[&rate=5.305760355132963E-4]:5.533644050857E-1)[&rate=5.305760355132963E-4]:3.730692789496E-2,(48[&rate=5.305760355132963E-4]:4.71045962695E-1,(50[&rate=5.305760355132963E-4]:2.040408985646E-1,40[&rate=5.305760355132963E-4]:2.643148711673E-1)[&rate=5.305760355132963E-4]:1.848132833086E-1)[&rate=5.305760355132963E-4]:1.415431785047E-1)[&rate=5.305760355132963E-4]:1.576547888726E-1)[&rate=5.305760355132963E-4]:1.830138443646E-1,(51[&rate=5.305760355132963E-4]:8.391142173041E-1,(11[&rate=5.305760355132963E-4]:4.383021188429E-1,17[&rate=5.305760355132963E-4]:4.766582832265E-1)[&rate=5.305760355132963E-4]:4.830038792831E-1)[&rate=5.305760355132963E-4]:3.195177631095E-2)[&rate=5.305760355132963E-4]:6.326321239612E-2)[&rate=5.305760355132963E-4]:1.55600735476E-1,(((53[&rate=5.305760355132963E-4]:5.410722720359E-1,(41[&rate=5.305760355132963E-4]:4.160018415719E-1,46[&rate=5.305760355132963E-4]:4.37919649791E-1)[&rate=5.305760355132963E-4]:9.493344416263E-2)[&rate=5.305760355132963E-4]:2.293061841788E-1,(15[&rate=5.305760355132963E-4]:5.575729735848E-1,12[&rate=5.305760355132963E-4]:5.192168092011E-1)[&rate=5.305760355132963E-4]:2.48421920986E-1)[&rate=5.305760355132963E-4]:1.11424812602E-1,(8[&rate=5.305760355132963E-4]:6.818415317349E-1,((27[&rate=5.305760355132963E-4]:2.560793514584E-1,4[&rate=5.305760355132963E-4]:8.347661173235E-2)[&rate=5.305760355132963E-4]:3.830219188658E-1,49[&rate=5.305760355132963E-4]:5.240327771734E-1)[&rate=5.305760355132963E-4]:1.660279326436E-1)[&rate=5.305760355132963E-4]:1.890028329721E-1)[&rate=5.305760355132963E-4]:2.930581795199E-1)[&rate=5.305760355132963E-4]:3.960788165432E-2,((((55[&rate=5.305760355132963E-4]:4.919654150006E-1,10[&rate=5.305760355132963E-4]:5.111434971923E-1)[&rate=5.305760355132963E-4]:3.552049664131E-1,((18[&rate=5.305760355132963E-4]:5.475899075805E-1,23[&rate=5.305760355132963E-4]:5.667679897723E-1)[&rate=5.305760355132963E-4]:2.077873883603E-1,21[&rate=5.305760355132963E-4]:7.635964740229E-1)[&rate=5.305760355132963E-4]:1.876834964317E-1)[&rate=5.305760355132963E-4]:2.442199822969E-1,(((1[&rate=5.305760355132963E-4]:8.608304300236E-2,(26[&rate=5.305760355132963E-4]:6.06289378365E-1,19[&rate=5.305760355132963E-4]:5.816318441186E-1)[&rate=5.305760355132963E-4]:2.660950345003E-1)[&rate=5.305760355132963E-4]:7.080480440357E-2,22[&rate=5.305760355132963E-4]:9.377097652142E-1)[&rate=5.305760355132963E-4]:2.348582177625E-1,39[&rate=5.305760355132963E-4]:1.092414736033E-2)[&rate=5.305760355132963E-4]:3.38908738845E-2)[&rate=5.305760355132963E-4]:8.304331237592E-2,(((60[&rate=5.305760355132963E-4]:2.620778210437E-1,56[&rate=5.305760355132963E-4]:2.593380950161E-1)[&rate=5.305760355132963E-4]:2.800635296027E-1,59[&rate=5.305760355132963E-4]:5.366618985915E-1)[&rate=5.305760355132963E-4]:4.065530100431E-1,57[&rate=5.305760355132963E-4]:9.486943606894E-1)[&rate=5.305760355132963E-4]:4.257393153971E-1)[&rate=5.305760355132963E-4]:9.898667603029E-3)[&rate=5.305760355132963E-4]:1.38264411771E-1,(((3[&rate=5.305760355132963E-4]:4.484320828583E-1,16[&rate=5.305760355132963E-4]:5.635005760089E-1)[&rate=5.305760355132963E-4]:2.859497443238E-1,(9[&rate=5.305760355132963E-4]:3.671208182501E-1,13[&rate=5.305760355132963E-4]:4.054769826335E-1)[&rate=5.305760355132963E-4]:4.357541596169E-1)[&rate=5.305760355132963E-4]:5.225422730539E-2,5[&rate=5.305760355132963E-4]:8.386908490079E-1)[&rate=5.305760355132963E-4]:4.866456324799E-1)[&rate=5.305760355132963E-4]:7.779168401057E-1,38[&rate=5.305760355132963E-4]:1.048458801046E0)[&rate=5.305760355132963E-4]:3.892724967671E-1)[&rate=5.305760355132963E-4]:2.897957923873E-1,(34[&rate=5.305760355132963E-4]:5.395401221277E-1,(36[&rate=5.305760355132963E-4]:6.270730946122E-1,33[&rate=5.305760355132963E-4]:5.915539689294E-1)[&rate=5.305760355132963E-4]:1.337785029252E-1)[&rate=5.305760355132963E-4]:1.437845577122E-1)[&rate=5.305760355132963E-4]:1.21699388933E-1)[&rate=5.305760355132963E-4]:1.926104155196E-1,((37[&rate=5.305760355132963E-4]:5.271208549755E-1,31[&rate=5.305760355132963E-4]:5.271208549755E-1)[&rate=5.305760355132963E-4]:1.552803870692E-1,32[&rate=5.305760355132963E-4]:7.671006955968E-1)[&rate=5.305760355132963E-4]:4.40916302357E-1);
tree STATE_29988000 [&joint=-18002.611663918404,lnP=-18002.611663918404] = [&R] (((((37[&rate=5.216522568574753E-4]:2.131940383951E-1,31[&rate=5.216522568574753E-4]:2.131940383951E-1)[&rate=5.216522568574753E-4]:2.188819891672E-1,32[&rate=5.216522568574753E-4]:5.167754811144E-1)[&rate=5.216522568574753E-4]:2.748640877601E-1,(((((((39[&rate=5.216522568574753E-4]:1.325612511616E-2,(((1[&rate=5.216522568574753E-4]:1.678796954226E-2,(26[&rate=5.216522568574753E-4]:7.038322667571E-1,19[&rate=5.216522568574753E-4]:6.791747325106E-1)[&rate=5.216522568574753E-4]:9.925707264812E-2)[&rate=5.216522568574753E-4]:2.669651908884E-1,22[&rate=5.216522568574753E-4]:1.064575078239E0)[&rate=5.216522568574753E-4]:7.91078594376E-2,((55[&rate=5.216522568574753E-4]:5.021390886628E-1,10[&rate=5.216522568574753E-4]:5.213171708546E-1)[&rate=5.216522568574753E-4]:2.639694221228E-1,((18[&rate=5.216522568574753E-4]:5.111905928989E-1,23[&rate=5.216522568574753E-4]:5.303686750906E-1)[&rate=5.216522568574753E-4]:2.857339653496E-1,21[&rate=5.216522568574753E-4]:8.051437363306E-1)[&rate=5.216522568574753E-4]:6.507436349599E-2)[&rate=5.216522568574753E-4]:2.625059337402E-1)[&rate=5.216522568574753E-4]:3.121702305605E-2)[&rate=5.216522568574753E-4]:8.161159587016E-2,(((59[&rate=5.216522568574753E-4]:5.982386820073E-1,(60[&rate=5.216522568574753E-4]:4.330410431811E-1,56[&rate=5.216522568574753E-4]:4.303013171535E-1)[&rate=5.216522568574753E-4]:1.706770908811E-1)[&rate=5.216522568574753E-4]:2.483302349728E-1,57[&rate=5.216522568574753E-4]:8.520483690351E-1)[&rate=5.216522568574753E-4]:4.786121741116E-1,((((63[&rate=5.216522568574753E-4]:2.970754860836E-1,58[&rate=5.216522568574753E-4]:2.943357600563E-1)[&rate=5.216522568574753E-4]:4.214476725062E-1,(((47[&rate=5.216522568574753E-4]:4.507985835869E-1,42[&rate=5.216522568574753E-4]:4.343602274225E-1)[&rate=5.216522568574753E-4]:1.467072209228E-1,54[&rate=5.216522568574753E-4]:7.728482702631E-1)[&rate=5.216522568574753E-4]:6.069065638266E-2,52[&rate=5.216522568574753E-4]:5.814841321253E-1)[&rate=5.216522568574753E-4]:9.868286208091E-2)[&rate=5.216522568574753E-4]:2.068335586029E-1,(51[&rate=5.216522568574753E-4]:7.035628174306E-1,((44[&rate=5.216522568574753E-4]:5.989507621698E-1,(43[&rate=5.216522568574753E-4]:4.832519344932E-1,(45[&rate=5.216522568574753E-4]:4.070623988874E-1,(48[&rate=5.216522568574753E-4]:3.5297697722E-1,(50[&rate=5.216522568574753E-4]:3.624409721645E-2,40[&rate=5.216522568574753E-4]:9.651806981922E-2)[&rate=5.216522568574753E-4]:2.345410991817E-1)[&rate=5.216522568574753E-4]:5.68251476948E-2)[&rate=5.216522568574753E-4]:9.536761779747E-2)[&rate=5.216522568574753E-4]:1.18438553704E-1)[&rate=5.216522568574753E-4]:8.109180194193E-2,(11[&rate=5.216522568574753E-4]:6.117177809942E-1,17[&rate=5.216522568574753E-4]:6.500739453779E-1)[&rate=5.216522568574753E-4]:9.298231736398E-2)[&rate=5.216522568574753E-4]:8.105449989422E-2)[&rate=5.216522568574753E-4]:1.834377353785E-1)[&rate=5.216522568574753E-4]:1.0680621341E-1,(((46[&rate=5.216522568574753E-4]:6.11509796302E-1,41[&rate=5.216522568574753E-4]:5.895919880829E-1)[&rate=5.216522568574753E-4]:1.892573800815E-1,((8[&rate=5.216522568574753E-4]:6.192083912377E-1,((27[&rate=5.216522568574753E-4]:1.822070047283E-1,4[&rate=5.216522568574753E-4]:9.60426500224E-3)[&rate=5.216522568574753E-4]:5.553893074775E-1,49[&rate=5.216522568574753E-4]:6.225278190549E-1)[&rate=5.216522568574753E-4]:4.899750264855E-3)[&rate=5.216522568574753E-4]:5.508595456166E-2,53[&rate=5.216522568574753E-4]:6.85253249909E-1)[&rate=5.216522568574753E-4]:1.237331045567E-1)[&rate=5.216522568574753E-4]:1.92900894525E-2,(15[&rate=5.216522568574753E-4]:5.72018225521E-1,12[&rate=5.216522568574753E-4]:5.336620611374E-1)[&rate=5.216522568574753E-4]:2.918746567533E-1)[&rate=5.216522568574753E-4]:2.504618291503E-1)[&rate=5.216522568574753E-4]:8.205925637945E-2)[&rate=5.216522568574753E-4]:1.078252030546E-2)[&rate=5.216522568574753E-4]:2.519141083449E-1,(((3[&rate=5.216522568574753E-4]:5.390112955025E-1,16[&rate=5.216522568574753E-4]:6.540797886531E-1)[&rate=5.216522568574753E-4]:5.713138613625E-2,5[&rate=5.216522568574753E-4]:6.481974761592E-1)[&rate=5.216522568574753E-4]:3.372135094828E-2,(9[&rate=5.216522568574753E-4]:6.318826950859E-1,13[&rate=5.216522568574753E-4]:6.702388594693E-1)[&rate=5.216522568574753E-4]:6.647448818601E-2)[&rate=5.216522568574753E-4]:7.141780707168E-1)[&rate=5.216522568574753E-4]:4.060872155745E-1,38[&rate=5.216522568574753E-4]:7.473895928508E-1)[&rate=5.216522568574753E-4]:6.53711398993E-1,14[&rate=5.216522568574753E-4]:2.513429758967E0)[&rate=5.216522568574753E-4]:6.835107655621E-2,34[&rate=5.216522568574753E-4]:4.2524965804E-1)[&rate=5.216522568574753E-4]:3.489626628222E-2,((62[&rate=5.216522568574753E-4]:5.124489111328E-1,(29[&rate=5.216522568574753E-4]:4.433728809121E-1,((((24[&rate=5.216522568574753E-4]:7.209346965867E-1,(7[&rate=5.216522568574753E-4]:2.676628665372E-1,6[&rate=5.216522568574753E-4]:2.676628665372E-1)[&rate=5.216522568574753E-4]:3.464225149809E-1)[&rate=5.216522568574753E-4]:1.014563012197E-1,((20[&rate=5.216522568574753E-4]:3.946459175861E-1,25[&rate=5.216522568574753E-4]:4.110842737505E-1)[&rate=5.216522568574753E-4]:2.976500227289E-1,28[&rate=5.216522568574753E-4]:7.470904608631E-1)[&rate=5.216522568574753E-4]:1.191361533816E-1)[&rate=5.216522568574753E-4]:2.641844514987E-1,2[&rate=5.216522568574753E-4]:9.030138054694E-1)[&rate=5.216522568574753E-4]:1.486970560809E0,61[&rate=5.216522568574753E-4]:5.534771426838E-1)[&rate=5.216522568574753E-4]:1.011431746322E-2)[&rate=5.216522568574753E-4]:1.169898104036E-2)[&rate=5.216522568574753E-4]:3.230211327099E-2,30[&rate=5.216522568574753E-4]:4.873739752234E-1)[&rate=5.216522568574753E-4]:4.381020046495E-2)[&rate=5.216522568574753E-4]:1.21111130891E-1)[&rate=5.216522568574753E-4]:6.366787418671E-2,35[&rate=5.216522568574753E-4]:8.443784813124E-1)[&rate=5.216522568574753E-4]:1.338167914695E-1,(36[&rate=5.216522568574753E-4]:8.706891524163E-1,33[&rate=5.216522568574753E-4]:8.351700267335E-1)[&rate=5.216522568574753E-4]:1.293640438628E-1);
tree STATE_29990000 [&joint=-18015.723738208348,lnP=-18015.723738208348] = [&R] ((35[&rate=6.285679224939883E-4]:7.869500654663E-1,((((30[&rate=6.285679224939883E-4]:5.180056795172E-1,(14[&rate=6.285679224939883E-4]:2.336929657019E0,(34[&rate=6.285679224939883E-4]:1.301946098647E-1,((((((55[&rate=6.285679224939883E-4]:4.075294456159E-1,10[&rate=6.285679224939883E-4]:4.267075278076E-1)[&rate=6.285679224939883E-4]:1.886916558028E-2,((18[&rate=6.285679224939883E-4]:1.603504585454E-1,23[&rate=6.285679224939883E-4]:1.795285407371E-1)[&rate=6.285679224939883E-4]:2.21682644405E-1,21[&rate=6.285679224939883E-4]:3.902522810325E-1)[&rate=6.285679224939883E-4]:1.402559192046E-1)[&rate=6.285679224939883E-4]:6.322265678669E-1,(((1[&rate=6.285679224939883E-4]:1.237472927472E-1,(26[&rate=6.285679224939883E-4]:8.411858243605E-1,19[&rate=6.285679224939883E-4]:8.165282901141E-1)[&rate=6.285679224939883E-4]:6.886283824959E-2)[&rate=6.285679224939883E-4]:6.393269578205E-2,22[&rate=6.285679224939883E-4]:9.685019063374E-1)[&rate=6.285679224939883E-4]:2.044832302625E-1,39[&rate=6.285679224939883E-4]:1.134130098356E-2)[&rate=6.285679224939883E-4]:7.085356137397E-4)[&rate=6.285679224939883E-4]:1.374773649344E-1,((((56[&rate=6.285679224939883E-4]:6.211952034074E-1,59[&rate=6.285679224939883E-4]:6.184554773801E-1)[&rate=6.285679224939883E-4]:2.418974465419E-2,60[&rate=6.285679224939883E-4]:6.481246740892E-1)[&rate=6.285679224939883E-4]:1.534078479739E-1,57[&rate=6.285679224939883E-4]:8.015325220631E-1)[&rate=6.285679224939883E-4]:5.125328391275E-1,(((52[&rate=6.285679224939883E-4]:6.703904216949E-1,((51[&rate=6.285679224939883E-4]:4.173390677583E-1,(11[&rate=6.285679224939883E-4]:4.320973205181E-1,17[&rate=6.285679224939883E-4]:4.704534849018E-1)[&rate=6.285679224939883E-4]:6.743352806212E-2)[&rate=6.285679224939883E-4]:2.093207381562E-1,((43[&rate=6.285679224939883E-4]:5.404381461894E-1,(45[&rate=6.285679224939883E-4]:4.886258223556E-1,(48[&rate=6.285679224939883E-4]:4.40896451159E-1,(50[&rate=6.285679224939883E-4]:2.569100180232E-2,40[&rate=6.285679224939883E-4]:8.596497440509E-2)[&rate=6.285679224939883E-4]:3.330136685348E-1)[&rate=6.285679224939883E-4]:5.046909722396E-2)[&rate=6.285679224939883E-4]:7.099040602546E-2)[&rate=6.285679224939883E-4]:4.596094202392E-3,44[&rate=6.285679224939883E-4]:5.422945143644E-1)[&rate=6.285679224939883E-4]:1.418995381256E-1)[&rate=6.285679224939883E-4]:4.373061578038E-2)[&rate=6.285679224939883E-4]:1.259205341152E-1,((63[&rate=6.285679224939883E-4]:3.353860354897E-1,58[&rate=6.285679224939883E-4]:3.326463094624E-1)[&rate=6.285679224939883E-4]:3.078140484925E-1,((54[&rate=6.285679224939883E-4]:4.306291442651E-1,42[&rate=6.285679224939883E-4]:2.388483223474E-1)[&rate=6.285679224939883E-4]:1.297775326643E-1,47[&rate=6.285679224939883E-4]:3.850642111761E-1)[&rate=6.285679224939883E-4]:2.964920371896E-1)[&rate=6.285679224939883E-4]:1.914670362115E-1)[&rate=6.285679224939883E-4]:2.090972831365E-2,(53[&rate=6.285679224939883E-4]:8.207473005617E-1,((46[&rate=6.285679224939883E-4]:4.253556018396E-1,41[&rate=6.285679224939883E-4]:4.034377936205E-1)[&rate=6.285679224939883E-4]:2.935207903573E-1,((49[&rate=6.285679224939883E-4]:7.00424013107E-1,(15[&rate=6.285679224939883E-4]:4.794218223015E-1,12[&rate=6.285679224939883E-4]:4.410656579178E-1)[&rate=6.285679224939883E-4]:2.593583551891E-1)[&rate=6.285679224939883E-4]:1.13924880932E-2,(8[&rate=6.285679224939883E-4]:6.015321715074E-1,(27[&rate=6.285679224939883E-4]:2.135731715491E-1,4[&rate=6.285679224939883E-4]:4.097043182305E-2)[&rate=6.285679224939883E-4]:5.112466711912E-1)[&rate=6.285679224939883E-4]:1.020651516107E-1)[&rate=6.285679224939883E-4]:1.253934305149E-2)[&rate=6.285679224939883E-4]:9.365173028245E-2)[&rate=6.285679224939883E-4]:8.14048904115E-2)[&rate=6.285679224939883E-4]:2.420501565188E-1)[&rate=6.285679224939883E-4]:8.203718280686E-2)[&rate=6.285679224939883E-4]:1.466622631948E-1,((5[&rate=6.285679224939883E-4]:5.296962749527E-1,(3[&rate=6.285679224939883E-4]:3.793821413911E-1,16[&rate=6.285679224939883E-4]:4.944506345417E-1)[&rate=6.285679224939883E-4]:9.825933904117E-2)[&rate=6.285679224939883E-4]:6.384342667406E-2,(9[&rate=6.285679224939883E-4]:3.723982124371E-1,13[&rate=6.285679224939883E-4]:4.107543768206E-1)[&rate=6.285679224939883E-4]:2.375798453541E-1)[&rate=6.285679224939883E-4]:7.519648315928E-1)[&rate=6.285679224939883E-4]:4.688660339055E-1,38[&rate=6.285679224939883E-4]:7.595760465771E-1)[&rate=6.285679224939883E-4]:4.148209736476E-1)[&rate=6.285679224939883E-4]:5.020386967132E-2)[&rate=6.285679224939883E-4]:2.66568948615E-1)[&rate=6.285679224939883E-4]:8.762617854736E-3,(62[&rate=6.285679224939883E-4]:5.123714881474E-1,(61[&rate=6.285679224939883E-4]:3.870542370346E-1,(((24[&rate=6.285679224939883E-4]:6.981165587115E-1,(7[&rate=6.285679224939883E-4]:4.273238220744E-1,6[&rate=6.285679224939883E-4]:4.273238220744E-1)[&rate=6.285679224939883E-4]:1.639434215686E-1)[&rate=6.285679224939883E-4]:1.020166888992E-1,((20[&rate=6.285679224939883E-4]:1.77715307854E-1,25[&rate=6.285679224939883E-4]:1.941536640184E-1)[&rate=6.285679224939883E-4]:4.591253231155E-1,28[&rate=6.285679224939883E-4]:6.916351515176E-1)[&rate=6.285679224939883E-4]:1.523337125316E-1)[&rate=6.285679224939883E-4]:8.355125034315E-2,2[&rate=6.285679224939883E-4]:7.001228541182E-1)[&rate=6.285679224939883E-4]:1.523438606511E0)[&rate=6.285679224939883E-4]:1.881587811674E-1)[&rate=6.285679224939883E-4]:7.177385840483E-2)[&rate=6.285679224939883E-4]:3.945931086226E-2,29[&rate=6.285679224939883E-4]:5.662276082342E-1)[&rate=6.285679224939883E-4]:5.184637288412E-2,((37[&rate=6.285679224939883E-4]:1.935861080539E-1,31[&rate=6.285679224939883E-4]:1.935861080539E-1)[&rate=6.285679224939883E-4]:3.485496976373E-2,32[&rate=6.285679224939883E-4]:3.131405313697E-1)[&rate=6.285679224939883E-4]:4.442777120436E-1)[&rate=6.285679224939883E-4]:4.046078380166E-2)[&rate=6.285679224939883E-4]:5.645412297398E-2,(36[&rate=6.285679224939883E-4]:4.647779862434E-1,33[&rate=6.285679224939883E-4]:4.292588605605E-1)[&rate=6.285679224939883E-4]:4.004841256941E-1);
tree STATE_29992000 [&joint=-18008.998701879835,lnP=-18008.998701879835] = [&R] ((35[&rate=5.681844842460537E-4]:7.084888865384E-1,((36[&rate=5.681844842460537E-4]:4.822549688409E-1,33[&rate=5.681844842460537E-4]:4.46735843158E-1)[&rate=5.681844842460537E-4]:2.437687024126E-1,((37[&rate=5.681844842460537E-4]:2.361084809516E-1,31[&rate=5.681844842460537E-4]:2.361084809516E-1)[&rate=5.681844842460537E-4]:8.867592333786E-2,32[&rate=5.681844842460537E-4]:4.094838578415E-1)[&rate=5.681844842460537E-4]:3.056108516634E-1)[&rate=5.681844842460537E-4]:4.323138782206E-3)[&rate=5.681844842460537E-4]:8.163008527558E-2,(((29[&rate=5.681844842460537E-4]:6.021184479469E-1,(((((24[&rate=5.681844842460537E-4]:6.797353252188E-1,(7[&rate=5.681844842460537E-4]:1.821288660279E-1,6[&rate=5.681844842460537E-4]:1.821288660279E-1)[&rate=5.681844842460537E-4]:3.907571441223E-1)[&rate=5.681844842460537E-4]:2.295327839741E-1,((20[&rate=5.681844842460537E-4]:3.091501983622E-1,25[&rate=5.681844842460537E-4]:3.255885545266E-1)[&rate=5.681844842460537E-4]:3.592834790137E-1,28[&rate=5.681844842460537E-4]:7.232281979239E-1)[&rate=5.681844842460537E-4]:2.298755277073E-1)[&rate=5.681844842460537E-4]:1.823796605939E-1,2[&rate=5.681844842460537E-4]:9.080861259511E-1)[&rate=5.681844842460537E-4]:1.552563610478E0,((((((((63[&rate=5.681844842460537E-4]:3.763190453963E-1,58[&rate=5.681844842460537E-4]:3.735793193689E-1)[&rate=5.681844842460537E-4]:3.611905963113E-1,(52[&rate=5.681844842460537E-4]:5.293105736966E-1,((47[&rate=5.681844842460537E-4]:1.885472965574E-2,42[&rate=5.681844842460537E-4]:2.416373491365E-3)[&rate=5.681844842460537E-4]:4.045014386326E-1,54[&rate=5.681844842460537E-4]:5.986986340417E-1)[&rate=5.681844842460537E-4]:1.826667341755E-1)[&rate=5.681844842460537E-4]:1.698429036272E-1)[&rate=5.681844842460537E-4]:4.411067311686E-2,((51[&rate=5.681844842460537E-4]:6.051598755268E-1,(((48[&rate=5.681844842460537E-4]:4.008232137486E-1,(50[&rate=5.681844842460537E-4]:4.888169679654E-2,40[&rate=5.681844842460537E-4]:1.091556693993E-1)[&rate=5.681844842460537E-4]:2.697497361302E-1)[&rate=5.681844842460537E-4]:4.968348697197E-2,(45[&rate=5.681844842460537E-4]:3.579683806058E-1,43[&rate=5.681844842460537E-4]:3.387902984141E-1)[&rate=5.681844842460537E-4]:8.97985940874E-2)[&rate=5.681844842460537E-4]:1.60251682541E-1,44[&rate=5.681844842460537E-4]:5.861008490151E-1)[&rate=5.681844842460537E-4]:7.659327308713E-2)[&rate=5.681844842460537E-4]:2.528765342906E-2,(11[&rate=5.681844842460537E-4]:2.753567925417E-1,17[&rate=5.681844842460537E-4]:3.137129569253E-1)[&rate=5.681844842460537E-4]:4.37282517236E-1)[&rate=5.681844842460537E-4]:1.128166214849E-1)[&rate=5.681844842460537E-4]:2.299674569788E-1,(((8[&rate=5.681844842460537E-4]:5.494236776732E-1,(53[&rate=5.681844842460537E-4]:4.523588902253E-1,(27[&rate=5.681844842460537E-4]:4.931016352277E-1,4[&rate=5.681844842460537E-4]:3.204988955016E-1)[&rate=5.681844842460537E-4]:7.158602212093E-2)[&rate=5.681844842460537E-4]:1.080236915575E-1)[&rate=5.681844842460537E-4]:1.340474824869E-1,((41[&rate=5.681844842460537E-4]:4.855526780151E-1,49[&rate=5.681844842460537E-4]:5.129499382889E-1)[&rate=5.681844842460537E-4]:3.05844078037E-3,46[&rate=5.681844842460537E-4]:5.105289270146E-1)[&rate=5.681844842460537E-4]:1.756819591729E-1)[&rate=5.681844842460537E-4]:9.857568852297E-2,(15[&rate=5.681844842460537E-4]:4.288019529425E-1,12[&rate=5.681844842460537E-4]:3.904457885588E-1)[&rate=5.681844842460537E-4]:3.998202382064E-1)[&rate=5.681844842460537E-4]:2.651573614763E-1)[&rate=5.681844842460537E-4]:2.298784891688E-1,(39[&rate=5.681844842460537E-4]:2.298818307094E-2,(((55[&rate=5.681844842460537E-4]:4.483394309557E-1,10[&rate=5.681844842460537E-4]:4.675175131474E-1)[&rate=5.681844842460537E-4]:2.838349830029E-1,((18[&rate=5.681844842460537E-4]:4.121511336075E-1,23[&rate=5.681844842460537E-4]:4.313292157992E-1)[&rate=5.681844842460537E-4]:2.130415580809E-1,21[&rate=5.681844842460537E-4]:6.334118697705E-1)[&rate=5.681844842460537E-4]:2.028721332291E-1)[&rate=5.681844842460537E-4]:2.62894076008E-1,((1[&rate=5.681844842460537E-4]:5.01276745549E-2,(26[&rate=5.681844842460537E-4]:5.157871741232E-1,19[&rate=5.681844842460537E-4]:4.911296398768E-1)[&rate=5.681844842460537E-4]:3.206418702946E-1)[&rate=5.681844842460537E-4]:1.949658945438E-1,22[&rate=5.681844842460537E-4]:1.025915486907E0)[&rate=5.681844842460537E-4]:8.42214962103E-2)[&rate=5.681844842460537E-4]:7.449503557002E-2)[&rate=5.681844842460537E-4]:1.883410915997E-1)[&rate=5.681844842460537E-4]:4.294754813434E-3,((60[&rate=5.681844842460537E-4]:2.888239681394E-1,(59[&rate=5.681844842460537E-4]:2.56861690247E-1,56[&rate=5.681844842460537E-4]:2.596014162743E-1)[&rate=5.681844842460537E-4]:2.648282583744E-2)[&rate=5.681844842460537E-4]:4.358624301817E-2,57[&rate=5.681844842460537E-4]:3.324102111575E-1)[&rate=5.681844842460537E-4]:1.129789160792E0)[&rate=5.681844842460537E-4]:4.203543469943E-1,(((9[&rate=5.681844842460537E-4]:3.519626510298E-1,13[&rate=5.681844842460537E-4]:3.903188154132E-1)[&rate=5.681844842460537E-4]:1.876672979629E-1,5[&rate=5.681844842460537E-4]:5.231915928283E-1)[&rate=5.681844842460537E-4]:2.753940752275E-1,(3[&rate=5.681844842460537E-4]:5.559554242901E-1,16[&rate=5.681844842460537E-4]:6.710239174407E-1)[&rate=5.681844842460537E-4]:1.905754492452E-1)[&rate=5.681844842460537E-4]:8.867077769157E-1)[&rate=5.681844842460537E-4]:1.704347327454E-1,38[&rate=5.681844842460537E-4]:8.009336571688E-1)[&rate=5.681844842460537E-4]:6.761544354249E-1)[&rate=5.681844842460537E-4]:8.337627000957E-3,30[&rate=5.681844842460537E-4]:5.122615606009E-1)[&rate=5.681844842460537E-4]:8.985688734607E-2)[&rate=5.681844842460537E-4]:1.465375353214E-2,((14[&rate=5.681844842460537E-4]:2.526194101148E0,62[&rate=5.681844842460537E-4]:4.980782242112E-1)[&rate=5.681844842460537E-4]:9.339553726372E-2,34[&rate=5.681844842460537E-4]:4.630584609284E-1)[&rate=5.681844842460537E-4]:8.267548918445E-2)[&rate=5.681844842460537E-4]:1.745909679449E-2,61[&rate=5.681844842460537E-4]:7.544498775085E-1)[&rate=5.681844842460537E-4]:2.747237299417E-2);
tree STATE_29994000 [&joint=-18013.8848050591,lnP=-18013.8848050591] = [&R] ((35[&rate=5.765691964973543E-4]:7.957542056534E-1,(((37[&rate=5.765691964973543E-4]:1.381007336467E-1,31[&rate=5.765691964973543E-4]:1.381007336467E-1)[&rate=5.765691964973543E-4]:3.355642975541E-1,32[&rate=5.765691964973543E-4]:5.583644847529E-1)[&rate=5.765691964973543E-4]:1.805833275742E-1,(36[&rate=5.765691964973543E-4]:5.261781840122E-1,33[&rate=5.765691964973543E-4]:4.906590583294E-1)[&rate=5.765691964973543E-4]:2.236985900634E-1)[&rate=5.765691964973543E-4]:6.773535507504E-2)[&rate=5.765691964973543E-4]:3.516031233558E-2,((30[&rate=5.765691964973543E-4]:6.049767537479E-1,((61[&rate=5.765691964973543E-4]:5.458960144201E-1,((((24[&rate=5.765691964973543E-4]:5.715745129863E-1,(7[&rate=5.765691964973543E-4]:3.234796355545E-1,6[&rate=5.765691964973543E-4]:3.234796355545E-1)[&rate=5.765691964973543E-4]:1.412455623632E-1)[&rate=5.765691964973543E-4]:1.349403583323E-1,((20[&rate=5.765691964973543E-4]:4.060649388042E-1,25[&rate=5.765691964973543E-4]:4.225032949685E-1)[&rate=5.765691964973543E-4]:2.781736978089E-1,28[&rate=5.765691964973543E-4]:7.390331571611E-1)[&rate=5.765691964973543E-4]:1.131733059582E-2)[&rate=5.765691964973543E-4]:2.213883720334E-1,2[&rate=5.765691964973543E-4]:7.443415995163E-1)[&rate=5.765691964973543E-4]:1.567462441915E0,29[&rate=5.765691964973543E-4]:3.550782386022E-1)[&rate=5.765691964973543E-4]:7.059919658299E-2)[&rate=5.765691964973543E-4]:1.464486331662E-1,(((((((52[&rate=5.765691964973543E-4]:7.326865599563E-1,((51[&rate=5.765691964973543E-4]:4.791046841418E-1,((44[&rate=5.765691964973543E-4]:2.960651216552E-1,43[&rate=5.765691964973543E-4]:2.988048476826E-1)[&rate=5.765691964973543E-4]:1.915708878528E-1,(45[&rate=5.765691964973543E-4]:3.5733840846E-1,(48[&rate=5.765691964973543E-4]:3.095158078305E-1,(50[&rate=5.765691964973543E-4]:1.834827530181E-1,40[&rate=5.765691964973543E-4]:2.437567256209E-1)[&rate=5.765691964973543E-4]:4.384127399051E-2)[&rate=5.765691964973543E-4]:5.056232665686E-2)[&rate=5.765691964973543E-4]:1.522154092671E-1)[&rate=5.765691964973543E-4]:4.900292120918E-2)[&rate=5.765691964973543E-4]:1.758249993675E-1,(11[&rate=5.765691964973543E-4]:5.485376163625E-1,17[&rate=5.765691964973543E-4]:5.868937807461E-1)[&rate=5.765691964973543E-4]:1.885838479686E-1)[&rate=5.765691964973543E-4]:7.77568764471E-2)[&rate=5.765691964973543E-4]:1.722342111518E-2,((63[&rate=5.765691964973543E-4]:4.004531750516E-1,58[&rate=5.765691964973543E-4]:3.977134490243E-1)[&rate=5.765691964973543E-4]:3.213933183905E-1,((54[&rate=5.765691964973543E-4]:4.508688771046E-1,47[&rate=5.765691964973543E-4]:2.755264113513E-1)[&rate=5.765691964973543E-4]:4.48707302493E-1,42[&rate=5.765691964973543E-4]:7.077953576799E-1)[&rate=5.765691964973543E-4]:3.596894398139E-2)[&rate=5.765691964973543E-4]:6.641965201302E-2)[&rate=5.765691964973543E-4]:1.121708657748E-1,(((((27[&rate=5.765691964973543E-4]:4.848938636922E-1,4[&rate=5.765691964973543E-4]:3.122911239661E-1)[&rate=5.765691964973543E-4]:1.440872742941E-1,8[&rate=5.765691964973543E-4]:5.056934667533E-1)[&rate=5.765691964973543E-4]:6.82581706786E-3,(15[&rate=5.765691964973543E-4]:2.95814938478E-1,12[&rate=5.765691964973543E-4]:2.574587740943E-1)[&rate=5.765691964973543E-4]:2.632796878089E-1)[&rate=5.765691964973543E-4]:8.207455204983E-2,53[&rate=5.765691964973543E-4]:6.055527399807E-1)[&rate=5.765691964973543E-4]:2.805727563689E-1,((41[&rate=5.765691964973543E-4]:5.52952075996E-1,49[&rate=5.765691964973543E-4]:5.803493362698E-1)[&rate=5.765691964973543E-4]:1.646099226741E-3,46[&rate=5.765691964973543E-4]:5.765159834418E-1)[&rate=5.765691964973543E-4]:3.013903348254E-1)[&rate=5.765691964973543E-4]:6.088685734622E-2)[&rate=5.765691964973543E-4]:2.112672455763E-1,((59[&rate=5.765691964973543E-4]:5.094529563068E-1,(60[&rate=5.765691964973543E-4]:2.254968873723E-1,56[&rate=5.765691964973543E-4]:2.227571613447E-1)[&rate=5.765691964973543E-4]:2.894355209895E-1)[&rate=5.765691964973543E-4]:2.472306833024E-2,57[&rate=5.765691964973543E-4]:5.39655476692E-1)[&rate=5.765691964973543E-4]:7.884871362787E-1)[&rate=5.765691964973543E-4]:1.088748175604E-1,(((55[&rate=5.765691964973543E-4]:3.555661609304E-1,10[&rate=5.765691964973543E-4]:3.747442431221E-1)[&rate=5.765691964973543E-4]:2.695805970343E-1,((18[&rate=5.765691964973543E-4]:4.358744609622E-1,23[&rate=5.765691964973543E-4]:4.55052543154E-1)[&rate=5.765691964973543E-4]:1.507003496308E-1,21[&rate=5.765691964973543E-4]:5.947939886751E-1)[&rate=5.765691964973543E-4]:1.344623583305E-1)[&rate=5.765691964973543E-4]:5.340323949301E-1,(39[&rate=5.765691964973543E-4]:4.942753288699E-2,((1[&rate=5.765691964973543E-4]:7.489278428453E-2,(26[&rate=5.765691964973543E-4]:6.440837590523E-1,19[&rate=5.765691964973543E-4]:6.194262248059E-1)[&rate=5.765691964973543E-4]:2.171103950951E-1)[&rate=5.765691964973543E-4]:5.647435345667E-2,22[&rate=5.765691964973543E-4]:9.121890555494E-1)[&rate=5.765691964973543E-4]:2.988823129539E-1)[&rate=5.765691964973543E-4]:6.317627754199E-2)[&rate=5.765691964973543E-4]:7.783827763637E-2)[&rate=5.765691964973543E-4]:1.844091746768E-1,(3[&rate=5.765691964973543E-4]:7.545516005858E-1,(((9[&rate=5.765691964973543E-4]:3.510401801454E-1,13[&rate=5.765691964973543E-4]:3.893963445289E-1)[&rate=5.765691964973543E-4]:2.277906386026E-1,16[&rate=5.765691964973543E-4]:6.254061612138E-1)[&rate=5.765691964973543E-4]:2.082958798518E-1,5[&rate=5.765691964973543E-4]:7.706883424354E-1)[&rate=5.765691964973543E-4]:3.591805267086E-2)[&rate=5.765691964973543E-4]:6.17559936129E-1)[&rate=5.765691964973543E-4]:3.548076980791E-1,38[&rate=5.765691964973543E-4]:7.241795087664E-1)[&rate=5.765691964973543E-4]:8.211107185788E-1)[&rate=5.765691964973543E-4]:3.285068539644E-2)[&rate=5.765691964973543E-4]:4.534263493046E-2,(62[&rate=5.765691964973543E-4]:6.602182992597E-1,(14[&rate=5.765691964973543E-4]:2.359053275495E0,34[&rate=5.765691964973543E-4]:2.025220980115E-1)[&rate=5.765691964973543E-4]:3.292809007017E-1)[&rate=5.765691964973543E-4]:4.747813859896E-2)[&rate=5.765691964973543E-4]:5.21798287644E-2);
tree STATE_29996000 [&joint=-17996.7064178371,lnP=-17996.7064178371] = [&R] (((((((((((((42[&rate=5.640943630408626E-4]:3.32557602966E-1,54[&rate=5.640943630408626E-4]:5.243384248837E-1)[&rate=5.640943630408626E-4]:1.260566101399E-2,47[&rate=5.640943630408626E-4]:3.616016201443E-1)[&rate=5.640943630408626E-4]:3.135180477744E-1,52[&rate=5.640943630408626E-4]:5.984073391516E-1)[&rate=5.640943630408626E-4]:1.117712111414E-1,(63[&rate=5.640943630408626E-4]:2.535009204099E-1,58[&rate=5.640943630408626E-4]:2.507611943826E-1)[&rate=5.640943630408626E-4]:4.950337942667E-1)[&rate=5.640943630408626E-4]:1.682752453693E-1,((51[&rate=5.640943630408626E-4]:5.453657889336E-1,(11[&rate=5.640943630408626E-4]:3.978108487116E-1,17[&rate=5.640943630408626E-4]:4.361670130952E-1)[&rate=5.640943630408626E-4]:2.297467210439E-1)[&rate=5.640943630408626E-4]:1.939672273404E-1,(((45[&rate=5.640943630408626E-4]:3.933039836451E-1,43[&rate=5.640943630408626E-4]:3.741259014534E-1)[&rate=5.640943630408626E-4]:2.176716323734E-1,(48[&rate=5.640943630408626E-4]:3.042601460872E-1,(50[&rate=5.640943630408626E-4]:3.089291271245E-2,40[&rate=5.640943630408626E-4]:9.116688531522E-2)[&rate=5.640943630408626E-4]:1.911754525529E-1)[&rate=5.640943630408626E-4]:3.094551959587E-1)[&rate=5.640943630408626E-4]:1.264043237276E-1,44[&rate=5.640943630408626E-4]:7.15462131527E-1)[&rate=5.640943630408626E-4]:8.140513132236E-2)[&rate=5.640943630408626E-4]:1.391207793883E-1)[&rate=5.640943630408626E-4]:1.879208448862E-1,((((41[&rate=5.640943630408626E-4]:3.848896512247E-1,46[&rate=5.640943630408626E-4]:4.068074594438E-1)[&rate=5.640943630408626E-4]:3.438481528266E-1,49[&rate=5.640943630408626E-4]:7.561350643252E-1)[&rate=5.640943630408626E-4]:1.273110508874E-2,53[&rate=5.640943630408626E-4]:7.716058954415E-1)[&rate=5.640943630408626E-4]:3.333167128799E-2,(((27[&rate=5.640943630408626E-4]:5.014079648144E-1,4[&rate=5.640943630408626E-4]:3.288052250884E-1)[&rate=5.640943630408626E-4]:3.099965125729E-1,8[&rate=5.640943630408626E-4]:6.881168061544E-1)[&rate=5.640943630408626E-4]:7.096783417898E-2,(15[&rate=5.640943630408626E-4]:5.178898945609E-1,12[&rate=5.640943630408626E-4]:4.795337301772E-1)[&rate=5.640943630408626E-4]:2.877700882383E-1)[&rate=5.640943630408626E-4]:3.489402228642E-2)[&rate=5.640943630408626E-4]:3.463685806684E-1)[&rate=5.640943630408626E-4]:2.317499447236E-1,((((1[&rate=5.640943630408626E-4]:4.547638424257E-2,(26[&rate=5.640943630408626E-4]:7.530165378119E-1,19[&rate=5.640943630408626E-4]:7.283590035654E-1)[&rate=5.640943630408626E-4]:7.876121629364E-2)[&rate=5.640943630408626E-4]:3.230730264372E-2,22[&rate=5.640943630408626E-4]:8.586056046945E-1)[&rate=5.640943630408626E-4]:3.775829728941E-1,(((55[&rate=5.640943630408626E-4]:5.729477711255E-1,10[&rate=5.640943630408626E-4]:5.921258533172E-1)[&rate=5.640943630408626E-4]:2.555993242756E-1,((18[&rate=5.640943630408626E-4]:5.150896780873E-1,23[&rate=5.640943630408626E-4]:5.34267760279E-1)[&rate=5.640943630408626E-4]:2.434087810566E-1,21[&rate=5.640943630408626E-4]:7.66717637226E-1)[&rate=5.640943630408626E-4]:1.65939047216E-1)[&rate=5.640943630408626E-4]:2.660737343903E-1,39[&rate=5.640943630408626E-4]:4.804548732564E-2)[&rate=5.640943630408626E-4]:2.649925464663E-2)[&rate=5.640943630408626E-4]:2.241741619651E-1,((59[&rate=5.640943630408626E-4]:4.518989014991E-1,(56[&rate=5.640943630408626E-4]:2.267980252844E-1,60[&rate=5.640943630408626E-4]:2.295377513119E-1)[&rate=5.640943630408626E-4]:2.278406022421E-1)[&rate=5.640943630408626E-4]:1.82024099323E-1,57[&rate=5.640943630408626E-4]:6.394024528771E-1)[&rate=5.640943630408626E-4]:9.05891793526E-1)[&rate=5.640943630408626E-4]:7.624859417018E-3)[&rate=5.640943630408626E-4]:1.416954089952E-1,(((9[&rate=5.640943630408626E-4]:3.816089193663E-1,13[&rate=5.640943630408626E-4]:4.199650837497E-1)[&rate=5.640943630408626E-4]:1.628863937667E-1,(16[&rate=5.640943630408626E-4]:4.185761318036E-1,5[&rate=5.640943630408626E-4]:3.555624331735E-1)[&rate=5.640943630408626E-4]:1.724945237951E-1)[&rate=5.640943630408626E-4]:2.258380468514E-1,3[&rate=5.640943630408626E-4]:7.018402092995E-1)[&rate=5.640943630408626E-4]:7.434592370226E-1)[&rate=5.640943630408626E-4]:5.036458546334E-1,38[&rate=5.640943630408626E-4]:9.46205574928E-1)[&rate=5.640943630408626E-4]:6.233275084933E-1,14[&rate=5.640943630408626E-4]:2.681861850545E0)[&rate=5.640943630408626E-4]:8.060824604157E-2,30[&rate=5.640943630408626E-4]:6.769771704691E-1)[&rate=5.640943630408626E-4]:1.17396351991E-2,(((((24[&rate=5.640943630408626E-4]:4.713253706674E-1,(7[&rate=5.640943630408626E-4]:3.218015097135E-1,6[&rate=5.640943630408626E-4]:3.218015097135E-1)[&rate=5.640943630408626E-4]:4.267454588537E-2)[&rate=5.640943630408626E-4]:1.610204595653E-1,(20[&rate=5.640943630408626E-4]:4.448102683469E-1,25[&rate=5.640943630408626E-4]:4.612486245113E-1)[&rate=5.640943630408626E-4]:1.765766577762E-1)[&rate=5.640943630408626E-4]:4.795415078277E-2,28[&rate=5.640943630408626E-4]:7.241355974539E-1)[&rate=5.640943630408626E-4]:2.431303356857E-1,2[&rate=5.640943630408626E-4]:7.398686728655E-1)[&rate=5.640943630408626E-4]:1.745479114458E0,((29[&rate=5.640943630408626E-4]:4.343966995555E-1,62[&rate=5.640943630408626E-4]:4.917737487359E-1)[&rate=5.640943630408626E-4]:4.335582992914E-2,61[&rate=5.640943630408626E-4]:5.979711087196E-1)[&rate=5.640943630408626E-4]:5.086945500918E-2)[&rate=5.640943630408626E-4]:1.600948211743E-1)[&rate=5.640943630408626E-4]:1.041844614093E-2,(((((37[&rate=5.640943630408626E-4]:3.710964794971E-1,31[&rate=5.640943630408626E-4]:3.710964794971E-1)[&rate=5.640943630408626E-4]:1.748964565506E-2,32[&rate=5.640943630408626E-4]:4.732855787043E-1)[&rate=5.640943630408626E-4]:2.139520860805E-1,35[&rate=5.640943630408626E-4]:6.76308703036E-1)[&rate=5.640943630408626E-4]:5.723275448909E-2,(36[&rate=5.640943630408626E-4]:6.141008589721E-1,33[&rate=5.640943630408626E-4]:5.785817332892E-1)[&rate=5.640943630408626E-4]:1.412985220502E-1)[&rate=5.640943630408626E-4]:7.0656759929E-2,34[&rate=5.640943630408626E-4]:6.047446655416E-1)[&rate=5.640943630408626E-4]:2.335233490134E-2);
tree STATE_29998000 [&joint=-18010.629681955063,lnP=-18010.629681955063] = [&R] (62[&rate=5.678875039405839E-4]:7.440083378001E-1,((30[&rate=5.678875039405839E-4]:6.464174257709E-1,(((34[&rate=5.678875039405839E-4]:4.418428785633E-1,((((24[&rate=5.678875039405839E-4]:6.385294234515E-1,(7[&rate=5.678875039405839E-4]:2.212794031688E-1,6[&rate=5.678875039405839E-4]:2.212794031688E-1)[&rate=5.678875039405839E-4]:3.104007052142E-1)[&rate=5.678875039405839E-4]:1.538040927742E-1,(28[&rate=5.678875039405839E-4]:7.170144144933E-1,(20[&rate=5.678875039405839E-4]:2.093885575865E-1,25[&rate=5.678875039405839E-4]:2.258269137508E-1)[&rate=5.678875039405839E-4]:4.528313363588E-1)[&rate=5.678875039405839E-4]:1.191547181708E-1)[&rate=5.678875039405839E-4]:6.441474162486E-2,2[&rate=5.678875039405839E-4]:6.731866140149E-1)[&rate=5.678875039405839E-4]:1.733142646229E0,29[&rate=5.678875039405839E-4]:4.496034574147E-1)[&rate=5.678875039405839E-4]:6.327767251475E-2)[&rate=5.678875039405839E-4]:5.079349381236E-2,61[&rate=5.678875039405839E-4]:6.838932029768E-1)[&rate=5.678875039405839E-4]:5.485835956269E-2,(((((37[&rate=5.678875039405839E-4]:3.341259242922E-1,31[&rate=5.678875039405839E-4]:3.341259242922E-1)[&rate=5.678875039405839E-4]:6.161539578435E-2,32[&rate=5.678875039405839E-4]:4.804407736286E-1)[&rate=5.678875039405839E-4]:1.702545302122E-1,(36[&rate=5.678875039405839E-4]:6.317506168412E-1,33[&rate=5.678875039405839E-4]:5.962314911584E-1)[&rate=5.678875039405839E-4]:2.987364874813E-2)[&rate=5.678875039405839E-4]:3.590391665899E-2,35[&rate=5.678875039405839E-4]:6.756702587511E-1)[&rate=5.678875039405839E-4]:6.009391368355E-2,((((((59[&rate=5.678875039405839E-4]:4.005899746436E-1,(60[&rate=5.678875039405839E-4]:2.171198063389E-1,56[&rate=5.678875039405839E-4]:2.143800803113E-1)[&rate=5.678875039405839E-4]:1.889496203596E-1)[&rate=5.678875039405839E-4]:4.570145368793E-1,57[&rate=5.678875039405839E-4]:8.630839635778E-1)[&rate=5.678875039405839E-4]:6.030414880659E-1,((((63[&rate=5.678875039405839E-4]:4.003886372755E-1,58[&rate=5.678875039405839E-4]:3.976489112481E-1)[&rate=5.678875039405839E-4]:2.824834571979E-1,(52[&rate=5.678875039405839E-4]:3.732464837959E-1,((47[&rate=5.678875039405839E-4]:1.425251678038E-2,54[&rate=5.678875039405839E-4]:1.895949825338E-1)[&rate=5.678875039405839E-4]:1.386541097439E-1,42[&rate=5.678875039405839E-4]:1.364682703599E-1)[&rate=5.678875039405839E-4]:2.970521860388E-1)[&rate=5.678875039405839E-4]:2.712694462938E-1)[&rate=5.678875039405839E-4]:1.897681184086E-1,((51[&rate=5.678875039405839E-4]:6.928778083834E-1,(11[&rate=5.678875039405839E-4]:3.508854614476E-1,17[&rate=5.678875039405839E-4]:3.892416258313E-1)[&rate=5.678875039405839E-4]:4.241841277576E-1)[&rate=5.678875039405839E-4]:1.054404683852E-1,((44[&rate=5.678875039405839E-4]:5.94775047391E-1,43[&rate=5.678875039405839E-4]:5.975147734183E-1)[&rate=5.678875039405839E-4]:1.214074890425E-2,(45[&rate=5.678875039405839E-4]:6.235051227305E-1,(48[&rate=5.678875039405839E-4]:4.659456290466E-1,(50[&rate=5.678875039405839E-4]:1.405473519735E-1,40[&rate=5.678875039405839E-4]:2.008213245763E-1)[&rate=5.678875039405839E-4]:2.432064962512E-1)[&rate=5.678875039405839E-4]:1.602992197113E-1)[&rate=5.678875039405839E-4]:5.328481783832E-3)[&rate=5.678875039405839E-4]:2.489367270488E-1)[&rate=5.678875039405839E-4]:3.596577172972E-2)[&rate=5.678875039405839E-4]:2.321784659328E-1,((((41[&rate=5.678875039405839E-4]:5.134898016416E-1,46[&rate=5.678875039405839E-4]:5.354076098606E-1)[&rate=5.678875039405839E-4]:1.0413062086E-1,(15[&rate=5.678875039405839E-4]:4.064681774753E-1,12[&rate=5.678875039405839E-4]:3.681120130916E-1)[&rate=5.678875039405839E-4]:2.769056696837E-1)[&rate=5.678875039405839E-4]:9.815542440106E-2,((49[&rate=5.678875039405839E-4]:5.626620870215E-1,8[&rate=5.678875039405839E-4]:5.544429089394E-1)[&rate=5.678875039405839E-4]:1.192713933409E-1,(27[&rate=5.678875039405839E-4]:5.486736356087E-1,4[&rate=5.678875039405839E-4]:3.760708958827E-1)[&rate=5.678875039405839E-4]:2.483283379046E-1)[&rate=5.678875039405839E-4]:6.123962681396E-2)[&rate=5.678875039405839E-4]:8.994417470758E-2,53[&rate=5.678875039405839E-4]:8.358570079116E-1)[&rate=5.678875039405839E-4]:3.15537013369E-1)[&rate=5.678875039405839E-4]:1.448684166645E-1)[&rate=5.678875039405839E-4]:2.24428227207E-2,(((55[&rate=5.678875039405839E-4]:5.476224576113E-1,10[&rate=5.678875039405839E-4]:5.668005398031E-1)[&rate=5.678875039405839E-4]:2.702805874243E-2,((18[&rate=5.678875039405839E-4]:2.905118717054E-1,23[&rate=5.678875039405839E-4]:3.096899538971E-1)[&rate=5.678875039405839E-4]:1.221401417802E-1,21[&rate=5.678875039405839E-4]:4.208711915677E-1)[&rate=5.678875039405839E-4]:2.578889138271E-1)[&rate=5.678875039405839E-4]:5.444490763833E-1,(((1[&rate=5.678875039405839E-4]:1.832801823762E-2,(26[&rate=5.678875039405839E-4]:5.819861015933E-1,19[&rate=5.678875039405839E-4]:5.573285673468E-1)[&rate=5.678875039405839E-4]:2.226432865073E-1)[&rate=5.678875039405839E-4]:8.401791096164E-2,22[&rate=5.678875039405839E-4]:8.831678470075E-1)[&rate=5.678875039405839E-4]:3.372654887443E-1,39[&rate=5.678875039405839E-4]:5.878950013546E-2)[&rate=5.678875039405839E-4]:1.373475013587E-2)[&rate=5.678875039405839E-4]:1.694686816273E-1)[&rate=5.678875039405839E-4]:3.787084769338E-1,(5[&rate=5.678875039405839E-4]:1.084048947499E0,((9[&rate=5.678875039405839E-4]:5.760884558571E-1,13[&rate=5.678875039405839E-4]:6.144446202406E-1)[&rate=5.678875039405839E-4]:3.691267146578E-1,(3[&rate=5.678875039405839E-4]:6.119170685692E-1,16[&rate=5.678875039405839E-4]:7.269855617198E-1)[&rate=5.678875039405839E-4]:2.648049512609E-1)[&rate=5.678875039405839E-4]:1.552721331489E-1)[&rate=5.678875039405839E-4]:5.859675298261E-1)[&rate=5.678875039405839E-4]:6.322592134326E-1,38[&rate=5.678875039405839E-4]:1.24748117021E0)[&rate=5.678875039405839E-4]:3.33031860672E-1)[&rate=5.678875039405839E-4]:1.118411141617E-2)[&rate=5.678875039405839E-4]:2.788444246638E-2)[&rate=5.678875039405839E-4]:1.501473264127E-2,14[&rate=5.678875039405839E-4]:2.746925084529E0)[&rate=5.678875039405839E-4]:2.519913020762E-2);
tree STATE_30000000 [&joint=-18019.922835673846,lnP=-18019.922835673846] = [&R] (((((((((20[&rate=5.651360617848417E-4]:4.784780600935E-1,25[&rate=5.651360617848417E-4]:4.949164162579E-1)[&rate=5.651360617848417E-4]:2.308705094577E-1,28[&rate=5.651360617848417E-4]:7.641430900992E-1)[&rate=5.651360617848417E-4]:5.142241200131E-2,(24[&rate=5.651360617848417E-4]:7.117172235817E-1,(7[&rate=5.651360617848417E-4]:4.683156145991E-1,6[&rate=5.651360617848417E-4]:4.683156145991E-1)[&rate=5.651360617848417E-4]:1.36552293914E-1)[&rate=5.651360617848417E-4]:6.001266208042E-2)[&rate=5.651360617848417E-4]:1.141911903719E-1,2[&rate=5.651360617848417E-4]:7.023594321984E-1)[&rate=5.651360617848417E-4]:1.621484428833E0,(29[&rate=5.651360617848417E-4]:2.833903618681E-1,34[&rate=5.651360617848417E-4]:2.123521105019E-1)[&rate=5.651360617848417E-4]:8.372769633437E-2)[&rate=5.651360617848417E-4]:8.330114784487E-2,14[&rate=5.651360617848417E-4]:2.535912132165E0)[&rate=5.651360617848417E-4]:2.314094766594E-1,((((((39[&rate=5.651360617848417E-4]:5.088827107817E-2,(((1[&rate=5.651360617848417E-4]:5.571697831663E-2,(26[&rate=5.651360617848417E-4]:6.687230274546E-1,19[&rate=5.651360617848417E-4]:6.440654932082E-1)[&rate=5.651360617848417E-4]:1.73295320725E-1)[&rate=5.651360617848417E-4]:7.840506026075E-2,22[&rate=5.651360617848417E-4]:9.149439563856E-1)[&rate=5.651360617848417E-4]:2.744694201603E-1,((10[&rate=5.651360617848417E-4]:6.244109354551E-1,(55[&rate=5.651360617848417E-4]:3.151160485785E-1,(23[&rate=5.651360617848417E-4]:2.841168249882E-1,18[&rate=5.651360617848417E-4]:2.649387427965E-1)[&rate=5.651360617848417E-4]:1.460677167409E-1)[&rate=5.651360617848417E-4]:2.901168046849E-1)[&rate=5.651360617848417E-4]:3.600143563425E-1,21[&rate=5.651360617848417E-4]:1.069356798647E0)[&rate=5.651360617848417E-4]:1.090976737894E-1)[&rate=5.651360617848417E-4]:2.311873014857E-2)[&rate=5.651360617848417E-4]:6.217813379306E-2,((((52[&rate=5.651360617848417E-4]:5.732395988716E-1,(((47[&rate=5.651360617848417E-4]:2.316624664925E-1,54[&rate=5.651360617848417E-4]:4.070049322459E-1)[&rate=5.651360617848417E-4]:2.531160555417E-1,42[&rate=5.651360617848417E-4]:4.683401658699E-1)[&rate=5.651360617848417E-4]:1.044887867826E-1,(63[&rate=5.651360617848417E-4]:3.089422662961E-1,58[&rate=5.651360617848417E-4]:3.062025402687E-1)[&rate=5.651360617848417E-4]:2.419688781373E-1)[&rate=5.651360617848417E-4]:6.06846188219E-2)[&rate=5.651360617848417E-4]:1.64742358578E-1,(((11[&rate=5.651360617848417E-4]:3.555596764411E-1,17[&rate=5.651360617848417E-4]:3.939158408248E-1)[&rate=5.651360617848417E-4]:9.81541788349E-2,51[&rate=5.651360617848417E-4]:3.715220744542E-1)[&rate=5.651360617848417E-4]:3.198225023922E-1,(44[&rate=5.651360617848417E-4]:6.346728980479E-1,((48[&rate=5.651360617848417E-4]:4.19779808431E-1,(50[&rate=5.651360617848417E-4]:1.472237766903E-1,40[&rate=5.651360617848417E-4]:2.07497749293E-1)[&rate=5.651360617848417E-4]:1.903642509188E-1)[&rate=5.651360617848417E-4]:1.179897907606E-1,(43[&rate=5.651360617848417E-4]:3.411440312758E-1,45[&rate=5.651360617848417E-4]:3.603221134676E-1)[&rate=5.651360617848417E-4]:1.747077596967E-1)[&rate=5.651360617848417E-4]:1.215608331028E-1)[&rate=5.651360617848417E-4]:1.142059253739E-1)[&rate=5.651360617848417E-4]:4.663738060319E-2)[&rate=5.651360617848417E-4]:1.524788315755E-1,(((49[&rate=5.651360617848417E-4]:4.403522988756E-1,(46[&rate=5.651360617848417E-4]:4.292760658824E-1,41[&rate=5.651360617848417E-4]:4.073582576633E-1)[&rate=5.651360617848417E-4]:5.59678093843E-3)[&rate=5.651360617848417E-4]:1.59660557978E-1,((27[&rate=5.651360617848417E-4]:1.955774465466E-1,4[&rate=5.651360617848417E-4]:2.297470682062E-2)[&rate=5.651360617848417E-4]:4.369619416114E-1,(8[&rate=5.651360617848417E-4]:2.427355072104E-1,53[&rate=5.651360617848417E-4]:2.536944113201E-1)[&rate=5.651360617848417E-4]:2.665162097147E-1)[&rate=5.651360617848417E-4]:8.254196184638E-2)[&rate=5.651360617848417E-4]:1.324451920173E-1,(15[&rate=5.651360617848417E-4]:3.983455265448E-1,12[&rate=5.651360617848417E-4]:3.599893621612E-1)[&rate=5.651360617848417E-4]:3.724686867097E-1)[&rate=5.651360617848417E-4]:2.40194520976E-1)[&rate=5.651360617848417E-4]:1.359020068336E-1,(((56[&rate=5.651360617848417E-4]:2.009851101398E-1,60[&rate=5.651360617848417E-4]:2.037248361674E-1)[&rate=5.651360617848417E-4]:1.695533683482E-1,59[&rate=5.651360617848417E-4]:3.677987524606E-1)[&rate=5.651360617848417E-4]:1.635031225414E-1,57[&rate=5.651360617848417E-4]:5.36781327057E-1)[&rate=5.651360617848417E-4]:7.443759893498E-1)[&rate=5.651360617848417E-4]:7.848443093027E-2)[&rate=5.651360617848417E-4]:2.745812388068E-1,((9[&rate=5.651360617848417E-4]:7.237853584236E-1,13[&rate=5.651360617848417E-4]:7.621415228071E-1)[&rate=5.651360617848417E-4]:3.126305489114E-1,((3[&rate=5.651360617848417E-4]:4.122701055298E-1,16[&rate=5.651360617848417E-4]:5.273385986804E-1)[&rate=5.651360617848417E-4]:1.949286494996E-1,5[&rate=5.651360617848417E-4]:6.592535495499E-1)[&rate=5.651360617848417E-4]:3.607240016208E-1)[&rate=5.651360617848417E-4]:4.169851610005E-1)[&rate=5.651360617848417E-4]:9.16973443125E-1,38[&rate=5.651360617848417E-4]:1.299141634748E0)[&rate=5.651360617848417E-4]:3.228572796349E-1,30[&rate=5.651360617848417E-4]:6.488347553892E-1)[&rate=5.651360617848417E-4]:2.749462309942E-2,61[&rate=5.651360617848417E-4]:7.965479577236E-1)[&rate=5.651360617848417E-4]:5.49930421802E-3)[&rate=5.651360617848417E-4]:1.817501007338E-2,(((37[&rate=5.651360617848417E-4]:2.418132437761E-1,31[&rate=5.651360617848417E-4]:2.418132437761E-1)[&rate=5.651360617848417E-4]:1.100455977442E-1,32[&rate=5.651360617848417E-4]:4.365582950724E-1)[&rate=5.651360617848417E-4]:2.984212470168E-1,((36[&rate=5.651360617848417E-4]:4.83072828944E-1,33[&rate=5.651360617848417E-4]:4.475537032611E-1)[&rate=5.651360617848417E-4]:2.583246789878E-1,35[&rate=5.651360617848417E-4]:7.195395844346E-1)[&rate=5.651360617848417E-4]:4.510995905839E-3)[&rate=5.651360617848417E-4]:1.043684129859E-1)[&rate=5.651360617848417E-4]:1.441593606381E-2,62[&rate=5.651360617848417E-4]:7.717966780242E-1);
tree STATE_30002000 [&joint=-18000.961589678664,lnP=-18000.961589678664] = [&R] (((((35[&rate=5.838431254972516E-4]:8.033706251732E-1,((37[&rate=5.838431254972516E-4]:4.095485198594E-1,31[&rate=5.838431254972516E-4]:4.095485198594E-1)[&rate=5.838431254972516E-4]:8.706290946007E-2,32[&rate=5.838431254972516E-4]:5.813108828715E-1)[&rate=5.838431254972516E-4]:2.329887040504E-1)[&rate=5.838431254972516E-4]:4.826946942318E-3,(36[&rate=5.838431254972516E-4]:4.470337820431E-1,33[&rate=5.838431254972516E-4]:4.115146563602E-1)[&rate=5.838431254972516E-4]:3.830217135697E-1)[&rate=5.838431254972516E-4]:3.129099565774E-2,((29[&rate=5.838431254972516E-4]:4.258195516953E-1,34[&rate=5.838431254972516E-4]:3.547813003291E-1)[&rate=5.838431254972516E-4]:5.008264728504E-2,(((28[&rate=5.838431254972516E-4]:7.307341005628E-1,(20[&rate=5.838431254972516E-4]:4.604805074022E-1,25[&rate=5.838431254972516E-4]:4.769188635666E-1)[&rate=5.838431254972516E-4]:2.154590726125E-1)[&rate=5.838431254972516E-4]:8.316288127451E-3,(24[&rate=5.838431254972516E-4]:6.180661690009E-1,(7[&rate=5.838431254972516E-4]:2.910772611639E-1,6[&rate=5.838431254972516E-4]:2.910772611639E-1)[&rate=5.838431254972516E-4]:2.201395927685E-1)[&rate=5.838431254972516E-4]:7.714860325093E-2)[&rate=5.838431254972516E-4]:2.431588906675E-1,2[&rate=5.838431254972516E-4]:7.548120190837E-1)[&rate=5.838431254972516E-4]:1.677815982726E0)[&rate=5.838431254972516E-4]:2.351710682466E-1)[&rate=5.838431254972516E-4]:1.085352313033E-2,((30[&rate=5.838431254972516E-4]:4.902522487107E-1,14[&rate=5.838431254972516E-4]:2.575745174828E0)[&rate=5.838431254972516E-4]:2.196504865546E-1,((((39[&rate=5.838431254972516E-4]:7.941832965923E-2,(((1[&rate=5.838431254972516E-4]:7.781300114164E-2,(26[&rate=5.838431254972516E-4]:7.436259574313E-1,19[&rate=5.838431254972516E-4]:7.189684231848E-1)[&rate=5.838431254972516E-4]:1.204884135733E-1)[&rate=5.838431254972516E-4]:1.442547261883E-1,22[&rate=5.838431254972516E-4]:1.002889645138E0)[&rate=5.838431254972516E-4]:2.276725636001E-1,(((23[&rate=5.838431254972516E-4]:6.602539798666E-1,18[&rate=5.838431254972516E-4]:6.410758976749E-1)[&rate=5.838431254972516E-4]:2.278427318894E-1,21[&rate=5.838431254972516E-4]:8.771378076463E-1)[&rate=5.838431254972516E-4]:1.971331862415E-1,(10[&rate=5.838431254972516E-4]:7.845695951557E-1,55[&rate=5.838431254972516E-4]:7.65391512964E-1)[&rate=5.838431254972516E-4]:2.047698918829E-1)[&rate=5.838431254972516E-4]:1.453323107407E-1)[&rate=5.838431254972516E-4]:1.049995653739E-2)[&rate=5.838431254972516E-4]:4.603079670395E-2,(((((63[&rate=5.838431254972516E-4]:2.988201708147E-1,58[&rate=5.838431254972516E-4]:2.960804447873E-1)[&rate=5.838431254972516E-4]:2.547932393468E-1,((54[&rate=5.838431254972516E-4]:4.456201096728E-1,(47[&rate=5.838431254972516E-4]:1.046600193321E-1,42[&rate=5.838431254972516E-4]:8.82216631677E-2)[&rate=5.838431254972516E-4]:1.656176245873E-1)[&rate=5.838431254972516E-4]:3.895532812449E-2,52[&rate=5.838431254972516E-4]:2.325206432767E-1)[&rate=5.838431254972516E-4]:2.82736602501E-1)[&rate=5.838431254972516E-4]:2.984009059239E-1,(((11[&rate=5.838431254972516E-4]:3.672746225087E-1,17[&rate=5.838431254972516E-4]:4.056307868924E-1)[&rate=5.838431254972516E-4]:1.509855074981E-1,51[&rate=5.838431254972516E-4]:4.36068349185E-1)[&rate=5.838431254972516E-4]:3.626391252818E-1,(((48[&rate=5.838431254972516E-4]:4.496200421232E-1,(50[&rate=5.838431254972516E-4]:1.512640077619E-1,40[&rate=5.838431254972516E-4]:2.115379803647E-1)[&rate=5.838431254972516E-4]:2.161642535394E-1)[&rate=5.838431254972516E-4]:1.284177426341E-1,45[&rate=5.838431254972516E-4]:5.752980587299E-1)[&rate=5.838431254972516E-4]:9.89959014679E-2,(43[&rate=5.838431254972516E-4]:5.301816754623E-1,44[&rate=5.838431254972516E-4]:5.274419494349E-1)[&rate=5.838431254972516E-4]:1.249342025438E-1)[&rate=5.838431254972516E-4]:2.038655690634E-1)[&rate=5.838431254972516E-4]:1.495067723484E-2)[&rate=5.838431254972516E-4]:7.397999853901E-2,(((15[&rate=5.838431254972516E-4]:4.485385252121E-1,12[&rate=5.838431254972516E-4]:4.101823608284E-1)[&rate=5.838431254972516E-4]:1.013206842313E-1,((27[&rate=5.838431254972516E-4]:2.329334152038E-1,4[&rate=5.838431254972516E-4]:6.033067547774E-2)[&rate=5.838431254972516E-4]:3.455041169119E-1,(8[&rate=5.838431254972516E-4]:4.296789164354E-1,53[&rate=5.838431254972516E-4]:4.40637820545E-1)[&rate=5.838431254972516E-4]:2.547094444737E-2)[&rate=5.838431254972516E-4]:4.813400609488E-2)[&rate=5.838431254972516E-4]:4.669912991365E-2,((46[&rate=5.838431254972516E-4]:5.098176876491E-1,41[&rate=5.838431254972516E-4]:4.8789987943E-1)[&rate=5.838431254972516E-4]:1.920934664126E-2,49[&rate=5.838431254972516E-4]:5.345064863451E-1)[&rate=5.838431254972516E-4]:2.369568862827E-2)[&rate=5.838431254972516E-4]:4.116277560891E-1)[&rate=5.838431254972516E-4]:9.090916976836E-2,(((56[&rate=5.838431254972516E-4]:3.581532209105E-1,60[&rate=5.838431254972516E-4]:3.608929469381E-1)[&rate=5.838431254972516E-4]:2.142720429274E-2,59[&rate=5.838431254972516E-4]:3.768406991759E-1)[&rate=5.838431254972516E-4]:1.501139619418E-1,57[&rate=5.838431254972516E-4]:5.324341131726E-1)[&rate=5.838431254972516E-4]:7.009077273845E-1)[&rate=5.838431254972516E-4]:1.386826282719E-1)[&rate=5.838431254972516E-4]:5.726431904444E-1,((9[&rate=5.838431254972516E-4]:5.323420828385E-1,13[&rate=5.838431254972516E-4]:5.70698247222E-1)[&rate=5.838431254972516E-4]:1.193614543724E-1,((3[&rate=5.838431254972516E-4]:2.994349790941E-1,16[&rate=5.838431254972516E-4]:4.145034722447E-1)[&rate=5.838431254972516E-4]:2.802398877209E-1,5[&rate=5.838431254972516E-4]:6.317296613355E-1)[&rate=5.838431254972516E-4]:3.535519711081E-3)[&rate=5.838431254972516E-4]:1.112142204254E0)[&rate=5.838431254972516E-4]:3.966867792171E-1,38[&rate=5.838431254972516E-4]:1.08929964397E0)[&rate=5.838431254972516E-4]:5.937672502893E-1)[&rate=5.838431254972516E-4]:1.202405509204E-2)[&rate=5.838431254972516E-4]:8.257579980599E-2,(62[&rate=5.838431254972516E-4]:7.874441671914E-1,61[&rate=5.838431254972516E-4]:8.50285697246E-1)[&rate=5.838431254972516E-4]:7.443547215218E-2);
tree STATE_30004000 [&joint=-17998.261287264613,lnP=-17998.261287264613] = [&R] (61[&rate=5.923311948034237E-4]:8.774105429374E-1,(30[&rate=5.923311948034237E-4]:7.320367325024E-1,(62[&rate=5.923311948034237E-4]:7.830542052399E-1,((34[&rate=5.923311948034237E-4]:5.049659373519E-1,((29[&rate=5.923311948034237E-4]:3.482791452523E-1,((((24[&rate=5.923311948034237E-4]:7.551897550841E-1,(7[&rate=5.923311948034237E-4]:2.692373157539E-1,6[&rate=5.923311948034237E-4]:2.692373157539E-1)[&rate=5.923311948034237E-4]:3.791031242617E-1)[&rate=5.923311948034237E-4]:5.1698121453E-2,28[&rate=5.923311948034237E-4]:8.507234929755E-1)[&rate=5.923311948034237E-4]:5.760577236187E-3,(20[&rate=5.923311948034237E-4]:4.793421681092E-1,25[&rate=5.923311948034237E-4]:4.957805242736E-1)[&rate=5.923311948034237E-4]:3.223473815545E-1)[&rate=5.923311948034237E-4]:3.083218517869E-1,2[&rate=5.923311948034237E-4]:9.374086617246E-1)[&rate=5.923311948034237E-4]:1.367596286357E0)[&rate=5.923311948034237E-4]:1.084351902122E-1,14[&rate=5.923311948034237E-4]:2.542207261582E0)[&rate=5.923311948034237E-4]:1.192898532536E-1)[&rate=5.923311948034237E-4]:1.336929215031E-1,(((((39[&rate=5.923311948034237E-4]:1.460803014157E-1,(((1[&rate=5.923311948034237E-4]:4.046161597004E-2,(26[&rate=5.923311948034237E-4]:7.624451213488E-1,19[&rate=5.923311948034237E-4]:7.377875871024E-1)[&rate=5.923311948034237E-4]:6.431786448417E-2)[&rate=5.923311948034237E-4]:1.120892156513E-1,22[&rate=5.923311948034237E-4]:9.333727494295E-1)[&rate=5.923311948034237E-4]:3.499294536768E-1,(((23[&rate=5.923311948034237E-4]:5.94539360111E-1,18[&rate=5.923311948034237E-4]:5.753612779193E-1)[&rate=5.923311948034237E-4]:9.251717223997E-2,21[&rate=5.923311948034237E-4]:6.760976282413E-1)[&rate=5.923311948034237E-4]:2.522006908378E-1,(10[&rate=5.923311948034237E-4]:5.072575012492E-1,55[&rate=5.923311948034237E-4]:4.880794190575E-1)[&rate=5.923311948034237E-4]:3.361093109806E-1)[&rate=5.923311948034237E-4]:3.440449799176E-1)[&rate=5.923311948034237E-4]:2.442193392572E-2)[&rate=5.923311948034237E-4]:2.426001185887E-2,((((52[&rate=5.923311948034237E-4]:6.593367609551E-1,((42[&rate=5.923311948034237E-4]:2.12189470051E-1,(47[&rate=5.923311948034237E-4]:1.384638509223E-1,54[&rate=5.923311948034237E-4]:3.138063166757E-1)[&rate=5.923311948034237E-4]:9.016397529305E-2)[&rate=5.923311948034237E-4]:3.810919342517E-1,(63[&rate=5.923311948034237E-4]:1.800090654328E-1,58[&rate=5.923311948034237E-4]:1.772693394055E-1)[&rate=5.923311948034237E-4]:3.913545306507E-1)[&rate=5.923311948034237E-4]:1.263293292552E-1)[&rate=5.923311948034237E-4]:1.284091212721E-1,((51[&rate=5.923311948034237E-4]:6.552862751046E-1,(44[&rate=5.923311948034237E-4]:5.40230553976E-1,((45[&rate=5.923311948034237E-4]:3.590024906947E-1,43[&rate=5.923311948034237E-4]:3.39824408503E-1)[&rate=5.923311948034237E-4]:1.385406504458E-1,(48[&rate=5.923311948034237E-4]:4.559813473113E-1,(50[&rate=5.923311948034237E-4]:2.603138198985E-1,40[&rate=5.923311948034237E-4]:3.205877925012E-1)[&rate=5.923311948034237E-4]:1.134757465909E-1)[&rate=5.923311948034237E-4]:4.430151985668E-2)[&rate=5.923311948034237E-4]:6.460522105455E-2)[&rate=5.923311948034237E-4]:1.72589967704E-1)[&rate=5.923311948034237E-4]:1.629000272304E-2,(11[&rate=5.923311948034237E-4]:4.18378839637E-1,17[&rate=5.923311948034237E-4]:4.567350040207E-1)[&rate=5.923311948034237E-4]:3.353892190125E-1)[&rate=5.923311948034237E-4]:1.161696043995E-1)[&rate=5.923311948034237E-4]:3.462907950998E-2,(((((27[&rate=5.923311948034237E-4]:4.480752823528E-1,4[&rate=5.923311948034237E-4]:2.754725426268E-1)[&rate=5.923311948034237E-4]:2.158754360248E-1,(15[&rate=5.923311948034237E-4]:3.494222894943E-1,12[&rate=5.923311948034237E-4]:3.110661251106E-1)[&rate=5.923311948034237E-4]:2.378161001161E-1)[&rate=5.923311948034237E-4]:1.921484486032E-2,(8[&rate=5.923311948034237E-4]:4.982963469298E-1,53[&rate=5.923311948034237E-4]:5.092552510395E-1)[&rate=5.923311948034237E-4]:6.158154507513E-2)[&rate=5.923311948034237E-4]:1.946754982087E-2,49[&rate=5.923311948034237E-4]:5.875646199079E-1)[&rate=5.923311948034237E-4]:4.013780853965E-2,(46[&rate=5.923311948034237E-4]:3.657388758927E-1,41[&rate=5.923311948034237E-4]:3.438210676736E-1)[&rate=5.923311948034237E-4]:2.564841005002E-1)[&rate=5.923311948034237E-4]:2.768643141115E-1)[&rate=5.923311948034237E-4]:2.07881338117E-1,((56[&rate=5.923311948034237E-4]:3.419291678092E-1,(60[&rate=5.923311948034237E-4]:3.428303163905E-1,59[&rate=5.923311948034237E-4]:3.373508643355E-1)[&rate=5.923311948034237E-4]:1.838577446284E-3)[&rate=5.923311948034237E-4]:1.691180610701E-1,57[&rate=5.923311948034237E-4]:5.137869549069E-1)[&rate=5.923311948034237E-4]:7.712638654954E-1)[&rate=5.923311948034237E-4]:1.318648353381E-1)[&rate=5.923311948034237E-4]:1.542388006113E-1,((9[&rate=5.923311948034237E-4]:1.939908881563E-1,13[&rate=5.923311948034237E-4]:2.323470525397E-1)[&rate=5.923311948034237E-4]:3.727561272259E-1,(5[&rate=5.923311948034237E-4]:4.190508880245E-1,(3[&rate=5.923311948034237E-4]:3.365347001878E-1,16[&rate=5.923311948034237E-4]:4.516031933384E-1)[&rate=5.923311948034237E-4]:3.046139331617E-2)[&rate=5.923311948034237E-4]:1.312577711933E-1)[&rate=5.923311948034237E-4]:8.235855231612E-1)[&rate=5.923311948034237E-4]:3.440679686074E-1,38[&rate=5.923311948034237E-4]:6.631676304383E-1)[&rate=5.923311948034237E-4]:8.764553970147E-1,(((36[&rate=5.923311948034237E-4]:4.994565430169E-1,33[&rate=5.923311948034237E-4]:4.63937417334E-1)[&rate=5.923311948034237E-4]:1.912762266469E-1,((37[&rate=5.923311948034237E-4]:1.454868318612E-1,31[&rate=5.923311948034237E-4]:1.454868318612E-1)[&rate=5.923311948034237E-4]:2.98952199499E-1,32[&rate=5.923311948034237E-4]:5.291384849122E-1)[&rate=5.923311948034237E-4]:1.50665323003E-1)[&rate=5.923311948034237E-4]:2.094335300945E-2,35[&rate=5.923311948034237E-4]:6.89818199176E-1)[&rate=5.923311948034237E-4]:5.05596982959E-3)[&rate=5.923311948034237E-4]:1.43238241762E-1)[&rate=5.923311948034237E-4]:1.598004583834E-2)[&rate=5.923311948034237E-4]:6.359576442789E-3)[&rate=5.923311948034237E-4]:2.515523120016E-2);
tree STATE_30006000 [&joint=-18016.788718844316,lnP=-18016.788718844316] = [&R] ((29[&rate=5.739411867272397E-4]:8.062822311387E-1,((61[&rate=5.739411867272397E-4]:6.453773185792E-1,34[&rate=5.739411867272397E-4]:4.541204879781E-1)[&rate=5.739411867272397E-4]:2.142908268417E-1,(((14[&rate=5.739411867272397E-4]:2.708621386181E0,30[&rate=5.739411867272397E-4]:6.231284600637E-1)[&rate=5.739411867272397E-4]:3.505118263966E-2,(((20[&rate=5.739411867272397E-4]:9.374263032659E-1,25[&rate=5.739411867272397E-4]:9.538646594303E-1)[&rate=5.739411867272397E-4]:1.298753758596E-1,(28[&rate=5.739411867272397E-4]:1.052239599603E0,(24[&rate=5.739411867272397E-4]:5.503020417553E-1,(7[&rate=5.739411867272397E-4]:2.85093569296E-1,6[&rate=5.739411867272397E-4]:2.85093569296E-1)[&rate=5.739411867272397E-4]:1.583591573907E-1)[&rate=5.739411867272397E-4]:4.581019414093E-1)[&rate=5.739411867272397E-4]:6.985660007056E-2)[&rate=5.739411867272397E-4]:3.173535691848E-1,2[&rate=5.739411867272397E-4]:1.212052508584E0)[&rate=5.739411867272397E-4]:1.402852936948E0)[&rate=5.739411867272397E-4]:6.346412885165E-2,((((((((63[&rate=5.739411867272397E-4]:1.402790196411E-1,58[&rate=5.739411867272397E-4]:1.375392936138E-1)[&rate=5.739411867272397E-4]:4.306092182109E-1,((42[&rate=5.739411867272397E-4]:1.013605285203E-2,47[&rate=5.739411867272397E-4]:2.65744090164E-2)[&rate=5.739411867272397E-4]:3.97314455974E-1,54[&rate=5.739411867272397E-4]:5.992313307437E-1)[&rate=5.739411867272397E-4]:1.853555372452E-1)[&rate=5.739411867272397E-4]:5.771054096128E-3,52[&rate=5.739411867272397E-4]:5.383031275645E-1)[&rate=5.739411867272397E-4]:3.392600189973E-1,((51[&rate=5.739411867272397E-4]:6.022298440793E-1,(11[&rate=5.739411867272397E-4]:4.53725339882E-1,17[&rate=5.739411867272397E-4]:4.920815042657E-1)[&rate=5.739411867272397E-4]:2.306962850191E-1)[&rate=5.739411867272397E-4]:1.096439681142E-1,(44[&rate=5.739411867272397E-4]:5.398445704872E-1,((45[&rate=5.739411867272397E-4]:4.617838606477E-1,43[&rate=5.739411867272397E-4]:4.42605778456E-1)[&rate=5.739411867272397E-4]:1.371103699827E-2,(48[&rate=5.739411867272397E-4]:4.20552821964E-1,(50[&rate=5.739411867272397E-4]:1.249585818981E-2,40[&rate=5.739411867272397E-4]:7.276983079258E-2)[&rate=5.739411867272397E-4]:3.258651829524E-1)[&rate=5.739411867272397E-4]:5.768180170932E-2)[&rate=5.739411867272397E-4]:8.626748106026E-2)[&rate=5.739411867272397E-4]:2.295634882817E-1)[&rate=5.739411867272397E-4]:1.656893343683E-1)[&rate=5.739411867272397E-4]:1.160780221542E-1,((((8[&rate=5.739411867272397E-4]:4.502685215577E-1,(15[&rate=5.739411867272397E-4]:3.171961192636E-1,12[&rate=5.739411867272397E-4]:2.788399548799E-1)[&rate=5.739411867272397E-4]:1.796477447599E-1)[&rate=5.739411867272397E-4]:1.597030929956E-1,((27[&rate=5.739411867272397E-4]:3.161843497308E-1,4[&rate=5.739411867272397E-4]:1.435816100047E-1)[&rate=5.739411867272397E-4]:2.757969792662E-1,53[&rate=5.739411867272397E-4]:4.796525618737E-1)[&rate=5.739411867272397E-4]:1.412779567893E-1)[&rate=5.739411867272397E-4]:1.360786684644E-1,(46[&rate=5.739411867272397E-4]:4.238036638882E-1,41[&rate=5.739411867272397E-4]:4.018858556691E-1)[&rate=5.739411867272397E-4]:3.249863451568E-1)[&rate=5.739411867272397E-4]:1.323388384906E-2,49[&rate=5.739411867272397E-4]:7.675033449488E-1)[&rate=5.739411867272397E-4]:3.08329604589E-1)[&rate=5.739411867272397E-4]:2.087656967316E-1,(((56[&rate=5.739411867272397E-4]:3.088949226109E-1,(59[&rate=5.739411867272397E-4]:1.676657095608E-1,60[&rate=5.739411867272397E-4]:1.731451616157E-1)[&rate=5.739411867272397E-4]:1.384894870227E-1)[&rate=5.739411867272397E-4]:2.866671241375E-1,57[&rate=5.739411867272397E-4]:5.98301772776E-1)[&rate=5.739411867272397E-4]:8.518060749985E-1,((((23[&rate=5.739411867272397E-4]:5.571435129634E-1,18[&rate=5.739411867272397E-4]:5.379654307717E-1)[&rate=5.739411867272397E-4]:3.08745912924E-2,21[&rate=5.739411867272397E-4]:5.770592001462E-1)[&rate=5.739411867272397E-4]:1.002352060844E-1,(10[&rate=5.739411867272397E-4]:4.934049018692E-1,55[&rate=5.739411867272397E-4]:4.742268196775E-1)[&rate=5.739411867272397E-4]:9.89579975122E-2)[&rate=5.739411867272397E-4]:5.513191390006E-1,((1[&rate=5.739411867272397E-4]:2.086740065357E-1,((19[&rate=5.739411867272397E-4]:7.558897364274E-1,26[&rate=5.739411867272397E-4]:7.805472706739E-1)[&rate=5.739411867272397E-4]:1.776966900767E-1,22[&rate=5.739411867272397E-4]:9.527645086959E-1)[&rate=5.739411867272397E-4]:3.673141564806E-2)[&rate=5.739411867272397E-4]:2.472719531251E-1,39[&rate=5.739411867272397E-4]:7.512404185265E-2)[&rate=5.739411867272397E-4]:2.804571871825E-3)[&rate=5.739411867272397E-4]:1.256038915843E-1)[&rate=5.739411867272397E-4]:7.093538221153E-3)[&rate=5.739411867272397E-4]:3.878902883416E-1,((9[&rate=5.739411867272397E-4]:2.09287610368E-1,13[&rate=5.739411867272397E-4]:2.476437747515E-1)[&rate=5.739411867272397E-4]:6.685854105089E-1,(5[&rate=5.739411867272397E-4]:5.488883800691E-1,(16[&rate=5.739411867272397E-4]:3.427734794453E-1,3[&rate=5.739411867272397E-4]:2.277049862947E-1)[&rate=5.739411867272397E-4]:2.69128599254E-1)[&rate=5.739411867272397E-4]:3.125462846434E-1)[&rate=5.739411867272397E-4]:7.863967356521E-1)[&rate=5.739411867272397E-4]:5.93431876816E-1,38[&rate=5.739411867272397E-4]:1.186468756633E0)[&rate=5.739411867272397E-4]:5.083391739163E-1)[&rate=5.739411867272397E-4]:1.780579463103E-2)[&rate=5.739411867272397E-4]:6.683266495266E-2)[&rate=5.739411867272397E-4]:5.241798758901E-2,(62[&rate=5.739411867272397E-4]:8.531997948632E-1,(((36[&rate=5.739411867272397E-4]:5.331242991527E-1,33[&rate=5.739411867272397E-4]:4.976051734698E-1)[&rate=5.739411867272397E-4]:2.329288254685E-1,((37[&rate=5.739411867272397E-4]:2.771486591708E-1,31[&rate=5.739411867272397E-4]:2.771486591708E-1)[&rate=5.739411867272397E-4]:1.6154496232E-1,32[&rate=5.739411867272397E-4]:5.233930750428E-1)[&rate=5.739411867272397E-4]:2.317310878299E-1)[&rate=5.739411867272397E-4]:2.413612610839E-2,35[&rate=5.739411867272397E-4]:7.683313272323E-1)[&rate=5.739411867272397E-4]:1.559067189968E-1)[&rate=5.739411867272397E-4]:6.287747304482E-2);
tree STATE_30008000 [&joint=-18028.786686670235,lnP=-18028.786686670235] = [&R] (((((37[&rate=5.368647016173678E-4]:3.018046465705E-1,31[&rate=5.368647016173678E-4]:3.018046465705E-1)[&rate=5.368647016173678E-4]:1.422027124423E-1,32[&rate=5.368647016173678E-4]:5.287068125648E-1)[&rate=5.368647016173678E-4]:1.375322918584E-1,35[&rate=5.368647016173678E-4]:6.553101426744E-1)[&rate=5.368647016173678E-4]:1.96241468666E-1,(36[&rate=5.368647016173678E-4]:5.121717969026E-1,33[&rate=5.368647016173678E-4]:4.766526712197E-1)[&rate=5.368647016173678E-4]:3.61237737935E-1)[&rate=5.368647016173678E-4]:1.517316547282E-1,((((((((((23[&rate=5.368647016173678E-4]:2.781249772584E-1,18[&rate=5.368647016173678E-4]:2.589468950667E-1)[&rate=5.368647016173678E-4]:3.033069309343E-1,21[&rate=5.368647016173678E-4]:5.70473004083E-1)[&rate=5.368647016173678E-4]:2.327946017655E-1,(10[&rate=5.368647016173678E-4]:4.757954147605E-1,55[&rate=5.368647016173678E-4]:4.566173325688E-1)[&rate=5.368647016173678E-4]:2.425406842388E-1)[&rate=5.368647016173678E-4]:5.656098161676E-1,((22[&rate=5.368647016173678E-4]:1.222820338821E0,((19[&rate=5.368647016173678E-4]:1.048752168923E0,26[&rate=5.368647016173678E-4]:1.07340970317E0)[&rate=5.368647016173678E-4]:2.922630198581E-2,1[&rate=5.368647016173678E-4]:3.163346352926E-1)[&rate=5.368647016173678E-4]:1.256637857202E-1)[&rate=5.368647016173678E-4]:5.436104804634E-2,39[&rate=5.368647016173678E-4]:1.155375512511E-1)[&rate=5.368647016173678E-4]:1.026549392583E-1)[&rate=5.368647016173678E-4]:2.981187682568E-2,((59[&rate=5.368647016173678E-4]:2.941242019439E-1,(56[&rate=5.368647016173678E-4]:7.656268390938E-2,60[&rate=5.368647016173678E-4]:7.930240993697E-2)[&rate=5.368647016173678E-4]:2.203012440619E-1)[&rate=5.368647016173678E-4]:3.647572273924E-1,57[&rate=5.368647016173678E-4]:6.643608813913E-1)[&rate=5.368647016173678E-4]:8.302188284096E-1)[&rate=5.368647016173678E-4]:2.664319953276E-2,(((((63[&rate=5.368647016173678E-4]:2.791925645007E-1,58[&rate=5.368647016173678E-4]:2.764528384734E-1)[&rate=5.368647016173678E-4]:4.714144294718E-1,(42[&rate=5.368647016173678E-4]:5.448380393129E-1,(47[&rate=5.368647016173678E-4]:1.871507173798E-1,54[&rate=5.368647016173678E-4]:3.624931831332E-1)[&rate=5.368647016173678E-4]:3.741256780975E-1)[&rate=5.368647016173678E-4]:2.276867628787E-1)[&rate=5.368647016173678E-4]:6.651926409193E-2,52[&rate=5.368647016173678E-4]:7.787700936808E-1)[&rate=5.368647016173678E-4]:4.816808428246E-2,((44[&rate=5.368647016173678E-4]:5.37186230775E-1,(((48[&rate=5.368647016173678E-4]:4.255204138326E-1,(50[&rate=5.368647016173678E-4]:3.941379208883E-2,40[&rate=5.368647016173678E-4]:9.96877646916E-2)[&rate=5.368647016173678E-4]:3.03914840922E-1)[&rate=5.368647016173678E-4]:2.292646465815E-2,45[&rate=5.368647016173678E-4]:4.457071524634E-1)[&rate=5.368647016173678E-4]:1.662816467617E-2,43[&rate=5.368647016173678E-4]:4.431572349479E-1)[&rate=5.368647016173678E-4]:9.676872185447E-2)[&rate=5.368647016173678E-4]:1.458731090415E-1,((11[&rate=5.368647016173678E-4]:2.454486877238E-1,17[&rate=5.368647016173678E-4]:2.838048521075E-1)[&rate=5.368647016173678E-4]:3.116478738252E-1,51[&rate=5.368647016173678E-4]:4.749047807271E-1)[&rate=5.368647016173678E-4]:1.506203125139E-1)[&rate=5.368647016173678E-4]:2.014130847221E-1)[&rate=5.368647016173678E-4]:2.728408037129E-1,(((41[&rate=5.368647016173678E-4]:2.904006804551E-1,46[&rate=5.368647016173678E-4]:3.123184886742E-1)[&rate=5.368647016173678E-4]:1.2277125677E-1,49[&rate=5.368647016173678E-4]:4.405691974989E-1)[&rate=5.368647016173678E-4]:2.990649238517E-1,(8[&rate=5.368647016173678E-4]:6.019551452807E-1,((15[&rate=5.368647016173678E-4]:3.29196444417E-1,12[&rate=5.368647016173678E-4]:2.908402800333E-1)[&rate=5.368647016173678E-4]:1.632122119279E-1,((27[&rate=5.368647016173678E-4]:2.131468347018E-1,4[&rate=5.368647016173678E-4]:4.054409497574E-2)[&rate=5.368647016173678E-4]:2.816115573143E-1,53[&rate=5.368647016173678E-4]:3.824296248928E-1)[&rate=5.368647016173678E-4]:7.436259309596E-2)[&rate=5.368647016173678E-4]:1.561218314016E-1)[&rate=5.368647016173678E-4]:1.294597979878E-1)[&rate=5.368647016173678E-4]:4.423366411474E-1)[&rate=5.368647016173678E-4]:1.666494071094E-1)[&rate=5.368647016173678E-4]:2.972395196759E-1,((9[&rate=5.368647016173678E-4]:4.372324448778E-1,13[&rate=5.368647016173678E-4]:4.755886092613E-1)[&rate=5.368647016173678E-4]:8.36211343209E-1,(5[&rate=5.368647016173678E-4]:8.666880502009E-1,(16[&rate=5.368647016173678E-4]:6.784664642287E-1,3[&rate=5.368647016173678E-4]:5.633979710781E-1)[&rate=5.368647016173678E-4]:2.512352846023E-1)[&rate=5.368647016173678E-4]:3.903173817215E-1)[&rate=5.368647016173678E-4]:3.641967231144E-1)[&rate=5.368647016173678E-4]:1.288141254919E-1,38[&rate=5.368647016173678E-4]:6.952217599806E-1)[&rate=5.368647016173678E-4]:6.150623674307E-1,(29[&rate=5.368647016173678E-4]:2.245499847113E-1,62[&rate=5.368647016173678E-4]:2.819270338916E-1)[&rate=5.368647016173678E-4]:1.125699837062E-1)[&rate=5.368647016173678E-4]:4.436676858441E-1,((30[&rate=5.368647016173678E-4]:5.915429649398E-1,(61[&rate=5.368647016173678E-4]:5.029823115588E-1,14[&rate=5.368647016173678E-4]:2.468256658441E0)[&rate=5.368647016173678E-4]:2.08779232616E-1)[&rate=5.368647016173678E-4]:3.127602388373E-2,(((((20[&rate=5.368647016173678E-4]:5.013823473891E-1,25[&rate=5.368647016173678E-4]:5.178207035534E-1)[&rate=5.368647016173678E-4]:2.962772780218E-1,(24[&rate=5.368647016173678E-4]:5.247279244325E-1,(7[&rate=5.368647016173678E-4]:2.573163619894E-1,6[&rate=5.368647016173678E-4]:2.573163619894E-1)[&rate=5.368647016173678E-4]:1.605622473746E-1)[&rate=5.368647016173678E-4]:2.83890605088E-1)[&rate=5.368647016173678E-4]:1.31156867812E-3,28[&rate=5.368647016173678E-4]:8.53765714637E-1)[&rate=5.368647016173678E-4]:2.384520184743E-1,2[&rate=5.368647016173678E-4]:8.648204728372E-1)[&rate=5.368647016173678E-4]:1.480251074835E0,34[&rate=5.368647016173678E-4]:3.17307493477E-1)[&rate=5.368647016173678E-4]:2.344732439803E-1)[&rate=5.368647016173678E-4]:1.57968665438E-1)[&rate=5.368647016173678E-4]:9.408031126073E-2);
tree STATE_30010000 [&joint=-18012.315312056104,lnP=-18012.315312056104] = [&R] ((((((((((60[&rate=5.650839669970578E-4]:2.204857207146E-1,56[&rate=5.650839669970578E-4]:2.17745994687E-1)[&rate=5.650839669970578E-4]:1.829243143936E-1,59[&rate=5.650839669970578E-4]:3.979305830532E-1)[&rate=5.650839669970578E-4]:2.006800261368E-1,57[&rate=5.650839669970578E-4]:6.040900612449E-1)[&rate=5.650839669970578E-4]:8.244104270908E-1,(((((63[&rate=5.650839669970578E-4]:1.187752325568E-1,58[&rate=5.650839669970578E-4]:1.160355065295E-1)[&rate=5.650839669970578E-4]:5.648674396145E-1,((47[&rate=5.650839669970578E-4]:1.733364900676E-1,54[&rate=5.650839669970578E-4]:3.48678955821E-1)[&rate=5.650839669970578E-4]:2.528285420243E-1,42[&rate=5.650839669970578E-4]:4.097266759276E-1)[&rate=5.650839669970578E-4]:2.958338044628E-1)[&rate=5.650839669970578E-4]:8.249858740919E-2,52[&rate=5.650839669970578E-4]:7.277850951968E-1)[&rate=5.650839669970578E-4]:9.131595246751E-2,((44[&rate=5.650839669970578E-4]:4.562916417801E-1,((45[&rate=5.650839669970578E-4]:3.921382775111E-1,43[&rate=5.650839669970578E-4]:3.729601953193E-1)[&rate=5.650839669970578E-4]:3.268598552487E-2,(48[&rate=5.650839669970578E-4]:3.783288106859E-1,(50[&rate=5.650839669970578E-4]:6.628028013477E-3,40[&rate=5.650839669970578E-4]:6.690200061625E-2)[&rate=5.650839669970578E-4]:2.895090018505E-1)[&rate=5.650839669970578E-4]:4.92351783774E-2)[&rate=5.650839669970578E-4]:5.338518696331E-2)[&rate=5.650839669970578E-4]:2.303355936705E-1,((11[&rate=5.650839669970578E-4]:3.962549685798E-1,17[&rate=5.650839669970578E-4]:4.346111329635E-1)[&rate=5.650839669970578E-4]:5.82654873555E-2,51[&rate=5.650839669970578E-4]:3.723286751135E-1)[&rate=5.650839669970578E-4]:2.567643137618E-1)[&rate=5.650839669970578E-4]:1.900080587891E-1)[&rate=5.650839669970578E-4]:1.995397676591E-1,((((41[&rate=5.650839669970578E-4]:1.509927852389E-1,53[&rate=5.650839669970578E-4]:1.811297715402E-1)[&rate=5.650839669970578E-4]:2.476156442256E-1,49[&rate=5.650839669970578E-4]:4.260056897383E-1)[&rate=5.650839669970578E-4]:1.808676003138E-2,46[&rate=5.650839669970578E-4]:4.386129977149E-1)[&rate=5.650839669970578E-4]:1.088668746266E-1,(8[&rate=5.650839669970578E-4]:4.571847805722E-1,((27[&rate=5.650839669970578E-4]:2.093670953608E-1,4[&rate=5.650839669970578E-4]:3.676435563477E-2)[&rate=5.650839669970578E-4]:3.664704369638E-1,(15[&rate=5.650839669970578E-4]:2.609179340818E-1,12[&rate=5.650839669970578E-4]:2.225617696981E-1)[&rate=5.650839669970578E-4]:2.382072694756E-1)[&rate=5.650839669970578E-4]:4.63491948058E-3)[&rate=5.650839669970578E-4]:8.755536574199E-2)[&rate=5.650839669970578E-4]:5.47873271749E-1)[&rate=5.650839669970578E-4]:1.550651524641E-1)[&rate=5.650839669970578E-4]:9.888684001349E-2,(39[&rate=5.650839669970578E-4]:1.235152315896E-1,((22[&rate=5.650839669970578E-4]:1.163167234398E0,((19[&rate=5.650839669970578E-4]:7.884591444097E-1,26[&rate=5.650839669970578E-4]:8.131166786561E-1)[&rate=5.650839669970578E-4]:2.531130937266E-1,1[&rate=5.650839669970578E-4]:2.799284025197E-1)[&rate=5.650839669970578E-4]:1.024169140699E-1)[&rate=5.650839669970578E-4]:8.88864016289E-2,(((23[&rate=5.650839669970578E-4]:1.989776194901E-1,18[&rate=5.650839669970578E-4]:1.797995372984E-1)[&rate=5.650839669970578E-4]:3.305861891287E-1,21[&rate=5.650839669970578E-4]:5.186049045092E-1)[&rate=5.650839669970578E-4]:9.608158149207E-2,(10[&rate=5.650839669970578E-4]:5.100452320753E-1,55[&rate=5.650839669970578E-4]:4.908671498836E-1)[&rate=5.650839669970578E-4]:1.970974707674E-2)[&rate=5.650839669970578E-4]:6.264082459158E-1)[&rate=5.650839669970578E-4]:3.310543117924E-2)[&rate=5.650839669970578E-4]:1.572967542937E-1)[&rate=5.650839669970578E-4]:5.483050063056E-2,(((9[&rate=5.650839669970578E-4]:2.82992571695E-1,13[&rate=5.650839669970578E-4]:3.213487360784E-1)[&rate=5.650839669970578E-4]:4.380157378716E-1,(16[&rate=5.650839669970578E-4]:3.248314758392E-1,3[&rate=5.650839669970578E-4]:2.097629826886E-1)[&rate=5.650839669970578E-4]:4.427521761931E-1)[&rate=5.650839669970578E-4]:2.431842900219E-1,5[&rate=5.650839669970578E-4]:9.477542434241E-1)[&rate=5.650839669970578E-4]:4.372033115829E-1)[&rate=5.650839669970578E-4]:2.346054574789E-1,38[&rate=5.650839669970578E-4]:5.647684919379E-1)[&rate=5.650839669970578E-4]:1.038716187911E0,30[&rate=5.650839669970578E-4]:6.30320520855E-1)[&rate=5.650839669970578E-4]:1.542525929321E-1,14[&rate=5.650839669970578E-4]:2.870066039904E0)[&rate=5.650839669970578E-4]:8.348485705536E-4,(((35[&rate=5.650839669970578E-4]:7.2994363706E-1,(36[&rate=5.650839669970578E-4]:5.728505665719E-1,33[&rate=5.650839669970578E-4]:5.37331440889E-1)[&rate=5.650839669970578E-4]:1.789509939853E-1)[&rate=5.650839669970578E-4]:4.012029343476E-3,((37[&rate=5.650839669970578E-4]:1.337702414027E-1,31[&rate=5.650839669970578E-4]:1.337702414027E-1)[&rate=5.650839669970578E-4]:1.272904147046E-1,32[&rate=5.650839669970578E-4]:3.457601096594E-1)[&rate=5.650839669970578E-4]:3.991245184928E-1)[&rate=5.650839669970578E-4]:1.109955849622E-1,(62[&rate=5.650839669970578E-4]:7.602825358672E-1,(((29[&rate=5.650839669970578E-4]:4.286545650162E-1,61[&rate=5.650839669970578E-4]:5.488731442511E-1)[&rate=5.650839669970578E-4]:2.151771100082E-2,34[&rate=5.650839669970578E-4]:3.791340246508E-1)[&rate=5.650839669970578E-4]:1.060240908014E-1,(((28[&rate=5.650839669970578E-4]:8.91166747412E-1,(24[&rate=5.650839669970578E-4]:6.499783109561E-1,(7[&rate=5.650839669970578E-4]:4.214553642877E-1,6[&rate=5.650839669970578E-4]:4.214553642877E-1)[&rate=5.650839669970578E-4]:1.216736315999E-1)[&rate=5.650839669970578E-4]:1.973528200174E-1)[&rate=5.650839669970578E-4]:1.116260700156E-1,(20[&rate=5.650839669970578E-4]:3.955553094773E-1,25[&rate=5.650839669970578E-4]:4.119936656417E-1)[&rate=5.650839669970578E-4]:5.524429874022E-1)[&rate=5.650839669970578E-4]:3.028555624319E-1,2[&rate=5.650839669970578E-4]:1.078251119585E0)[&rate=5.650839669970578E-4]:1.434671050062E0)[&rate=5.650839669970578E-4]:1.467091198684E-1)[&rate=5.650839669970578E-4]:1.363046413245E-2)[&rate=5.650839669970578E-4]:6.887201153833E-2);
tree STATE_30012000 [&joint=-18021.433738465836,lnP=-18021.433738465836] = [&R] (62[&rate=5.062779180506575E-4]:9.846960762737E-1,(30[&rate=5.062779180506575E-4]:8.993808013158E-1,((61[&rate=5.062779180506575E-4]:7.13132632661E-1,14[&rate=5.062779180506575E-4]:2.678406979543E0)[&rate=5.062779180506575E-4]:1.647811509236E-1,(((34[&rate=5.062779180506575E-4]:5.24280386249E-1,((((((60[&rate=5.062779180506575E-4]:5.795589931637E-1,(59[&rate=5.062779180506575E-4]:3.579716899396E-1,56[&rate=5.062779180506575E-4]:3.60711415967E-1)[&rate=5.062779180506575E-4]:2.161078511692E-1)[&rate=5.062779180506575E-4]:2.201361982036E-1,57[&rate=5.062779180506575E-4]:7.996951913673E-1)[&rate=5.062779180506575E-4]:5.794988251095E-1,((((63[&rate=5.062779180506575E-4]:5.897819123701E-1,58[&rate=5.062779180506575E-4]:5.870421863427E-1)[&rate=5.062779180506575E-4]:3.208480181051E-1,(((47[&rate=5.062779180506575E-4]:3.508324352263E-1,42[&rate=5.062779180506575E-4]:3.343940790619E-1)[&rate=5.062779180506575E-4]:3.253683513542E-2,54[&rate=5.062779180506575E-4]:5.587117361151E-1)[&rate=5.062779180506575E-4]:4.344677944528E-1,52[&rate=5.062779180506575E-4]:7.411247360474E-1)[&rate=5.062779180506575E-4]:1.311490300441E-1)[&rate=5.062779180506575E-4]:7.115623521188E-2,(((45[&rate=5.062779180506575E-4]:6.176418939051E-1,(48[&rate=5.062779180506575E-4]:4.20004879459E-1,(50[&rate=5.062779180506575E-4]:6.344939366883E-3,40[&rate=5.062779180506575E-4]:6.661891196965E-2)[&rate=5.062779180506575E-4]:3.314681592703E-1)[&rate=5.062779180506575E-4]:2.003767404735E-1)[&rate=5.062779180506575E-4]:4.649695173121E-2,(44[&rate=5.062779180506575E-4]:8.531031930602E-2,43[&rate=5.062779180506575E-4]:8.805004533338E-2)[&rate=5.062779180506575E-4]:5.569107181112E-1)[&rate=5.062779180506575E-4]:3.011106321884E-1,((11[&rate=5.062779180506575E-4]:4.598105941748E-1,17[&rate=5.062779180506575E-4]:4.981667585585E-1)[&rate=5.062779180506575E-4]:1.599894232324E-1,51[&rate=5.062779180506575E-4]:5.376082365854E-1)[&rate=5.062779180506575E-4]:3.481891864448E-1)[&rate=5.062779180506575E-4]:5.763257827316E-2)[&rate=5.062779180506575E-4]:9.43099162632E-2,((8[&rate=5.062779180506575E-4]:5.445253269535E-1,(27[&rate=5.062779180506575E-4]:1.877844816835E-1,4[&rate=5.062779180506575E-4]:1.518174195749E-2)[&rate=5.062779180506575E-4]:4.800285165029E-1)[&rate=5.062779180506575E-4]:2.481356906365E-1,(((53[&rate=5.062779180506575E-4]:4.383242823514E-1,46[&rate=5.062779180506575E-4]:4.301051042691E-1)[&rate=5.062779180506575E-4]:4.798840180356E-2,(49[&rate=5.062779180506575E-4]:4.37372354961E-1,41[&rate=5.062779180506575E-4]:4.099750946872E-1)[&rate=5.062779180506575E-4]:4.620060316639E-2)[&rate=5.062779180506575E-4]:2.084450469128E-1,(15[&rate=5.062779180506575E-4]:4.944435291451E-1,12[&rate=5.062779180506575E-4]:4.560873647614E-1)[&rate=5.062779180506575E-4]:2.359306402788E-1)[&rate=5.062779180506575E-4]:1.088621906319E-1)[&rate=5.062779180506575E-4]:3.190515027163E-1)[&rate=5.062779180506575E-4]:8.665957836218E-2)[&rate=5.062779180506575E-4]:2.601498342951E-2,((22[&rate=5.062779180506575E-4]:1.106395014486E0,((19[&rate=5.062779180506575E-4]:7.891605770558E-1,26[&rate=5.062779180506575E-4]:8.138181113022E-1)[&rate=5.062779180506575E-4]:1.930531261558E-1,1[&rate=5.062779180506575E-4]:2.205698675951E-1)[&rate=5.062779180506575E-4]:1.050032290828E-1)[&rate=5.062779180506575E-4]:9.600988053177E-2,((((23[&rate=5.062779180506575E-4]:4.348338833577E-1,18[&rate=5.062779180506575E-4]:4.156558011659E-1)[&rate=5.062779180506575E-4]:9.991177939467E-2,21[&rate=5.062779180506575E-4]:5.237867586427E-1)[&rate=5.062779180506575E-4]:2.496490483566E-1,(10[&rate=5.062779180506575E-4]:4.496654242913E-1,55[&rate=5.062779180506575E-4]:4.304873420995E-1)[&rate=5.062779180506575E-4]:2.388388758589E-1)[&rate=5.062779180506575E-4]:3.809039944638E-1,39[&rate=5.062779180506575E-4]:3.654869956394E-3)[&rate=5.062779180506575E-4]:3.710618944512E-2)[&rate=5.062779180506575E-4]:1.17872598039E-1)[&rate=5.062779180506575E-4]:1.074681122279E-1,(((9[&rate=5.062779180506575E-4]:3.59079595822E-1,13[&rate=5.062779180506575E-4]:3.974357602055E-1)[&rate=5.062779180506575E-4]:1.944401824458E-1,5[&rate=5.062779180506575E-4]:5.370814221035E-1)[&rate=5.062779180506575E-4]:3.487461003148E-1,(16[&rate=5.062779180506575E-4]:4.20629661779E-1,3[&rate=5.062779180506575E-4]:3.055611686284E-1)[&rate=5.062779180506575E-4]:5.282115592695E-1)[&rate=5.062779180506575E-4]:4.295893157432E-1)[&rate=5.062779180506575E-4]:4.946606000509E-1,38[&rate=5.062779180506575E-4]:7.552829176643E-1)[&rate=5.062779180506575E-4]:8.131998789447E-1)[&rate=5.062779180506575E-4]:5.936402374622E-2,(((37[&rate=5.062779180506575E-4]:1.135832258412E-1,31[&rate=5.062779180506575E-4]:1.135832258412E-1)[&rate=5.062779180506575E-4]:8.592993930288E-2,32[&rate=5.062779180506575E-4]:2.842126186961E-1)[&rate=5.062779180506575E-4]:4.835585395068E-1,((36[&rate=5.062779180506575E-4]:6.613275277578E-1,33[&rate=5.062779180506575E-4]:6.25808402075E-1)[&rate=5.062779180506575E-4]:8.119946363257E-2,35[&rate=5.062779180506575E-4]:7.206690678932E-1)[&rate=5.062779180506575E-4]:3.617312856102E-2)[&rate=5.062779180506575E-4]:2.625576545351E-2)[&rate=5.062779180506575E-4]:1.67563741023E-2,(29[&rate=5.062779180506575E-4]:6.23208121075E-1,(((24[&rate=5.062779180506575E-4]:4.446007430934E-1,(7[&rate=5.062779180506575E-4]:2.579070056656E-1,6[&rate=5.062779180506575E-4]:2.579070056656E-1)[&rate=5.062779180506575E-4]:7.98444223592E-2)[&rate=5.062779180506575E-4]:4.103078089146E-1,((20[&rate=5.062779180506575E-4]:5.418514452891E-1,25[&rate=5.062779180506575E-4]:5.582898014535E-1)[&rate=5.062779180506575E-4]:2.4669303974E-1,28[&rate=5.062779180506575E-4]:8.433390055771E-1)[&rate=5.062779180506575E-4]:5.540516286923E-2)[&rate=5.062779180506575E-4]:1.036735054932E-1,2[&rate=5.062779180506575E-4]:7.750204136655E-1)[&rate=5.062779180506575E-4]:1.804913510239E0)[&rate=5.062779180506575E-4]:4.82309143887E-2)[&rate=5.062779180506575E-4]:8.625616888597E-2)[&rate=5.062779180506575E-4]:1.416855969661E-1)[&rate=5.062779180506575E-4]:2.793822577752E-2);
tree STATE_30014000 [&joint=-18017.502430788943,lnP=-18017.502430788943] = [&R] ((35[&rate=5.140622476937699E-4]:7.962346803472E-1,((36[&rate=5.140622476937699E-4]:6.757406900658E-1,33[&rate=5.140622476937699E-4]:6.402215643829E-1)[&rate=5.140622476937699E-4]:7.007179625851E-2,((37[&rate=5.140622476937699E-4]:1.957551052379E-1,31[&rate=5.140622476937699E-4]:1.957551052379E-1)[&rate=5.140622476937699E-4]:1.270139680091E-1,32[&rate=5.140622476937699E-4]:4.07468526799E-1)[&rate=5.140622476937699E-4]:3.274149977767E-1)[&rate=5.140622476937699E-4]:7.228011752015E-2)[&rate=5.140622476937699E-4]:2.116278619922E-1,((((29[&rate=5.140622476937699E-4]:2.580533000913E-1,62[&rate=5.140622476937699E-4]:3.154303492716E-1)[&rate=5.140622476937699E-4]:2.74311674152E-1,14[&rate=5.140622476937699E-4]:2.617857900361E0)[&rate=5.140622476937699E-4]:1.961121261632E-1,((30[&rate=5.140622476937699E-4]:5.878478752284E-1,61[&rate=5.140622476937699E-4]:7.080664544633E-1)[&rate=5.140622476937699E-4]:3.620496444119E-2,(((20[&rate=5.140622476937699E-4]:5.636290511438E-1,25[&rate=5.140622476937699E-4]:5.800674073082E-1)[&rate=5.140622476937699E-4]:2.965572471041E-1,((24[&rate=5.140622476937699E-4]:7.523580992075E-1,(7[&rate=5.140622476937699E-4]:4.192666311221E-1,6[&rate=5.140622476937699E-4]:4.192666311221E-1)[&rate=5.140622476937699E-4]:2.262421530169E-1)[&rate=5.140622476937699E-4]:5.762330967084E-2,28[&rate=5.140622476937699E-4]:8.538170253168E-1)[&rate=5.140622476937699E-4]:6.116379347911E-2)[&rate=5.140622476937699E-4]:2.795126980805E-1,2[&rate=5.140622476937699E-4]:9.670962566023E-1)[&rate=5.140622476937699E-4]:1.613682385897E0)[&rate=5.140622476937699E-4]:1.044242607369E-1)[&rate=5.140622476937699E-4]:7.087018482385E-2,((((((22[&rate=5.140622476937699E-4]:1.035776605063E0,((19[&rate=5.140622476937699E-4]:5.694353788251E-1,26[&rate=5.140622476937699E-4]:5.940929130716E-1)[&rate=5.140622476937699E-4]:3.741321289988E-1,1[&rate=5.140622476937699E-4]:1.819236722074E-1)[&rate=5.140622476937699E-4]:7.303101504692E-2)[&rate=5.140622476937699E-4]:1.930397393151E-1,(39[&rate=5.140622476937699E-4]:2.307674062384E-2,(((23[&rate=5.140622476937699E-4]:3.62803856094E-1,18[&rate=5.140622476937699E-4]:3.436257739023E-1)[&rate=5.140622476937699E-4]:2.116465191595E-1,21[&rate=5.140622476937699E-4]:5.634914711439E-1)[&rate=5.140622476937699E-4]:3.501051024132E-1,(10[&rate=5.140622476937699E-4]:5.298402118268E-1,55[&rate=5.140622476937699E-4]:5.106621296351E-1)[&rate=5.140622476937699E-4]:2.988248548811E-1)[&rate=5.140622476937699E-4]:2.601650985734E-1)[&rate=5.140622476937699E-4]:4.409576813742E-2)[&rate=5.140622476937699E-4]:7.539151445269E-2,(((((63[&rate=5.140622476937699E-4]:3.896323881079E-1,58[&rate=5.140622476937699E-4]:3.868926620806E-1)[&rate=5.140622476937699E-4]:2.52980391656E-1,((54[&rate=5.140622476937699E-4]:6.755000580182E-1,(42[&rate=5.140622476937699E-4]:3.064256205889E-1,47[&rate=5.140622476937699E-4]:3.228639767532E-1)[&rate=5.140622476937699E-4]:1.772936155115E-1)[&rate=5.140622476937699E-4]:1.624126554322E-1,52[&rate=5.140622476937699E-4]:5.858579189298E-1)[&rate=5.140622476937699E-4]:1.839869645044E-2)[&rate=5.140622476937699E-4]:2.929100095351E-1,(((45[&rate=5.140622476937699E-4]:4.404668222125E-1,(48[&rate=5.140622476937699E-4]:3.009200324508E-1,(50[&rate=5.140622476937699E-4]:1.808644980466E-2,40[&rate=5.140622476937699E-4]:7.836042240744E-2)[&rate=5.140622476937699E-4]:2.006418018242E-1)[&rate=5.140622476937699E-4]:1.422865157891E-1)[&rate=5.140622476937699E-4]:2.21130349005E-1,(44[&rate=5.140622476937699E-4]:6.732133414905E-2,43[&rate=5.140622476937699E-4]:7.006106017641E-2)[&rate=5.140622476937699E-4]:5.723580288494E-1)[&rate=5.140622476937699E-4]:2.352660361088E-1,(51[&rate=5.140622476937699E-4]:7.97151725879E-1,(11[&rate=5.140622476937699E-4]:6.554116915071E-1,17[&rate=5.140622476937699E-4]:6.937678558908E-1)[&rate=5.140622476937699E-4]:2.239318151937E-1)[&rate=5.140622476937699E-4]:2.02594266529E-2)[&rate=5.140622476937699E-4]:7.975547238343E-2)[&rate=5.140622476937699E-4]:1.320798779465E-1,(((49[&rate=5.140622476937699E-4]:4.515226422052E-1,46[&rate=5.140622476937699E-4]:4.460431901504E-1)[&rate=5.140622476937699E-4]:1.573661868246E-1,(53[&rate=5.140622476937699E-4]:4.782800760435E-1,41[&rate=5.140622476937699E-4]:4.481430897421E-1)[&rate=5.140622476937699E-4]:1.333484790138E-1)[&rate=5.140622476937699E-4]:4.216778300095E-2,((8[&rate=5.140622476937699E-4]:4.547595655549E-1,(27[&rate=5.140622476937699E-4]:1.921764439299E-1,4[&rate=5.140622476937699E-4]:1.957370420389E-2)[&rate=5.140622476937699E-4]:3.858707928579E-1)[&rate=5.140622476937699E-4]:1.62898231731E-1,(15[&rate=5.140622476937699E-4]:2.944157882983E-1,12[&rate=5.140622476937699E-4]:2.560596239146E-1)[&rate=5.140622476937699E-4]:3.698173514534E-1)[&rate=5.140622476937699E-4]:2.51796366627E-2)[&rate=5.140622476937699E-4]:4.60381671653E-1)[&rate=5.140622476937699E-4]:8.638189114883E-2,((59[&rate=5.140622476937699E-4]:4.009653393244E-1,(60[&rate=5.140622476937699E-4]:1.727001625729E-1,56[&rate=5.140622476937699E-4]:1.699604365453E-1)[&rate=5.140622476937699E-4]:2.337446288065E-1)[&rate=5.140622476937699E-4]:5.499226102683E-1,57[&rate=5.140622476937699E-4]:9.563674016476E-1)[&rate=5.140622476937699E-4]:4.140555129112E-1)[&rate=5.140622476937699E-4]:1.871645112097E-2)[&rate=5.140622476937699E-4]:2.783505257817E-1,((16[&rate=5.140622476937699E-4]:7.081586610308E-1,3[&rate=5.140622476937699E-4]:5.930901678802E-1)[&rate=5.140622476937699E-4]:1.00157849161E-1,(5[&rate=5.140622476937699E-4]:6.657323203249E-1,(9[&rate=5.140622476937699E-4]:2.344278979777E-1,13[&rate=5.140622476937699E-4]:2.727840623612E-1)[&rate=5.140622476937699E-4]:4.477427785115E-1)[&rate=5.140622476937699E-4]:7.957049123671E-2)[&rate=5.140622476937699E-4]:7.249268059272E-1)[&rate=5.140622476937699E-4]:8.699710952825E-1,38[&rate=5.140622476937699E-4]:1.285406192223E0)[&rate=5.140622476937699E-4]:3.32201391449E-1,34[&rate=5.140622476937699E-4]:5.734051733124E-1)[&rate=5.140622476937699E-4]:1.549038605518E-1)[&rate=5.140622476937699E-4]:8.009995656276E-2);
tree STATE_30016000 [&joint=-18005.9982681943,lnP=-18005.9982681943] = [&R] ((((37[&rate=5.549889395378414E-4]:7.436158680723E-2,31[&rate=5.549889395378414E-4]:7.436158680723E-2)[&rate=5.549889395378414E-4]:4.136776213171E-1,32[&rate=5.549889395378414E-4]:5.727386616763E-1)[&rate=5.549889395378414E-4]:8.41721112775E-2,((((((((22[&rate=5.549889395378414E-4]:8.844769771897E-1,((19[&rate=5.549889395378414E-4]:7.503974465583E-1,26[&rate=5.549889395378414E-4]:7.750549808048E-1)[&rate=5.549889395378414E-4]:6.627958541736E-2,1[&rate=5.549889395378414E-4]:5.503319635919E-2)[&rate=5.549889395378414E-4]:4.862186302227E-2)[&rate=5.549889395378414E-4]:3.633961326687E-1,39[&rate=5.549889395378414E-4]:8.622927424201E-2)[&rate=5.549889395378414E-4]:8.159063122031E-2,(((23[&rate=5.549889395378414E-4]:4.585161416797E-1,18[&rate=5.549889395378414E-4]:4.39338059488E-1)[&rate=5.549889395378414E-4]:6.256889298262E-2,21[&rate=5.549889395378414E-4]:5.101261305527E-1)[&rate=5.549889395378414E-4]:1.893724807515E-1,(10[&rate=5.549889395378414E-4]:3.790080595929E-1,55[&rate=5.549889395378414E-4]:3.598299774012E-1)[&rate=5.549889395378414E-4]:2.355590448621E-1)[&rate=5.549889395378414E-4]:6.190062256649E-1)[&rate=5.549889395378414E-4]:2.504423914182E-2,((((56[&rate=5.549889395378414E-4]:2.544816886798E-1,60[&rate=5.549889395378414E-4]:2.572214147074E-1)[&rate=5.549889395378414E-4]:2.651806716884E-3,59[&rate=5.549889395378414E-4]:2.543937693693E-1)[&rate=5.549889395378414E-4]:1.716511984252E-2,57[&rate=5.549889395378414E-4]:2.770383412668E-1)[&rate=5.549889395378414E-4]:1.149374237155E0,(((((54[&rate=5.549889395378414E-4]:4.451972388622E-1,(42[&rate=5.549889395378414E-4]:1.234921777127E-1,47[&rate=5.549889395378414E-4]:1.399305338771E-1)[&rate=5.549889395378414E-4]:1.299242392317E-1)[&rate=5.549889395378414E-4]:8.329742689251E-2,52[&rate=5.549889395378414E-4]:2.764398712342E-1)[&rate=5.549889395378414E-4]:4.505281561129E-1,(63[&rate=5.549889395378414E-4]:3.099949862446E-1,58[&rate=5.549889395378414E-4]:3.072552602173E-1)[&rate=5.549889395378414E-4]:4.553292054862E-1)[&rate=5.549889395378414E-4]:3.349098216737E-1,((51[&rate=5.549889395378414E-4]:5.270707362791E-1,((45[&rate=5.549889395378414E-4]:3.455146085155E-1,(48[&rate=5.549889395378414E-4]:2.027687474104E-1,(50[&rate=5.549889395378414E-4]:2.423306147276E-2,40[&rate=5.549889395378414E-4]:8.450703407553E-2)[&rate=5.549889395378414E-4]:9.634390511577E-2)[&rate=5.549889395378414E-4]:1.454855871324E-1)[&rate=5.549889395378414E-4]:8.291900528315E-2,(44[&rate=5.549889395378414E-4]:3.589597574356E-1,43[&rate=5.549889395378414E-4]:3.616994834629E-1)[&rate=5.549889395378414E-4]:4.755604814396E-2)[&rate=5.549889395378414E-4]:1.780891772749E-1)[&rate=5.549889395378414E-4]:2.226068526685E-2,(11[&rate=5.549889395378414E-4]:3.062452223717E-1,17[&rate=5.549889395378414E-4]:3.446013867554E-1)[&rate=5.549889395378414E-4]:3.25277979996E-1)[&rate=5.549889395378414E-4]:5.125464274749E-1)[&rate=5.549889395378414E-4]:8.145019597465E-2,(((8[&rate=5.549889395378414E-4]:7.599987031145E-1,((27[&rate=5.549889395378414E-4]:2.177657229551E-1,4[&rate=5.549889395378414E-4]:4.516298322904E-2)[&rate=5.549889395378414E-4]:5.613467531354E-1,49[&rate=5.549889395378414E-4]:6.640439829396E-1)[&rate=5.549889395378414E-4]:1.04173898257E-1)[&rate=5.549889395378414E-4]:5.87177992033E-2,(15[&rate=5.549889395378414E-4]:3.921672055536E-1,12[&rate=5.549889395378414E-4]:3.538110411699E-1)[&rate=5.549889395378414E-4]:4.7312463923E-1)[&rate=5.549889395378414E-4]:1.410380191971E-1,(53[&rate=5.549889395378414E-4]:5.860678903547E-1,(46[&rate=5.549889395378414E-4]:5.763261535235E-1,41[&rate=5.549889395378414E-4]:5.544083453044E-1)[&rate=5.549889395378414E-4]:1.522558748891E-3)[&rate=5.549889395378414E-4]:3.8464553527E-1)[&rate=5.549889395378414E-4]:2.575461262203E-1)[&rate=5.549889395378414E-4]:2.829001287829E-2)[&rate=5.549889395378414E-4]:1.302690864806E-2)[&rate=5.549889395378414E-4]:1.70371866985E-1,(((9[&rate=5.549889395378414E-4]:3.637593159651E-1,13[&rate=5.549889395378414E-4]:4.021154803485E-1)[&rate=5.549889395378414E-4]:2.548471032021E-1,(16[&rate=5.549889395378414E-4]:3.862115423089E-1,3[&rate=5.549889395378414E-4]:2.711430491583E-1)[&rate=5.549889395378414E-4]:2.78970219324E-1)[&rate=5.549889395378414E-4]:3.638941236109E-1,5[&rate=5.549889395378414E-4]:9.660621866137E-1)[&rate=5.549889395378414E-4]:4.464888934685E-1)[&rate=5.549889395378414E-4]:5.779207179149E-1,38[&rate=5.549889395378414E-4]:9.356772774491E-1)[&rate=5.549889395378414E-4]:4.520246659065E-1,34[&rate=5.549889395378414E-4]:3.434995329956E-1)[&rate=5.549889395378414E-4]:3.656000088806E-2,(35[&rate=5.549889395378414E-4]:5.607584532553E-1,(36[&rate=5.549889395378414E-4]:3.606050012166E-1,33[&rate=5.549889395378414E-4]:3.250858755338E-1)[&rate=5.549889395378414E-4]:2.220113755359E-1)[&rate=5.549889395378414E-4]:1.875463254087E-2)[&rate=5.549889395378414E-4]:6.646872540891E-2)[&rate=5.549889395378414E-4]:9.066108101629E-2,(62[&rate=5.549889395378414E-4]:5.626284406191E-1,(((29[&rate=5.549889395378414E-4]:3.372413299113E-1,61[&rate=5.549889395378414E-4]:4.574599091462E-1)[&rate=5.549889395378414E-4]:3.714400245674E-2,(((24[&rate=5.549889395378414E-4]:8.183184097274E-1,(7[&rate=5.549889395378414E-4]:3.469377430945E-1,6[&rate=5.549889395378414E-4]:3.469377430945E-1)[&rate=5.549889395378414E-4]:3.645313515644E-1)[&rate=5.549889395378414E-4]:1.84945869551E-1,(28[&rate=5.549889395378414E-4]:1.004464826647E0,(20[&rate=5.549889395378414E-4]:5.026274323044E-1,25[&rate=5.549889395378414E-4]:5.190657884687E-1)[&rate=5.549889395378414E-4]:4.470428737947E-1)[&rate=5.549889395378414E-4]:4.263506906974E-2)[&rate=5.549889395378414E-4]:2.36406810286E-1,2[&rate=5.549889395378414E-4]:1.056109445729E0)[&rate=5.549889395378414E-4]:1.275001689469E0)[&rate=5.549889395378414E-4]:8.912903438776E-2,(14[&rate=5.549889395378414E-4]:2.540725719188E0,30[&rate=5.549889395378414E-4]:4.552327930704E-1)[&rate=5.549889395378414E-4]:8.281573685375E-3)[&rate=5.549889395378414E-4]:4.173702468299E-2)[&rate=5.549889395378414E-4]:1.029762002363E-1);
tree STATE_30018000 [&joint=-18010.1170035109,lnP=-18010.1170035109] = [&R] (((35[&rate=5.392786588083908E-4]:6.525336693373E-1,34[&rate=5.392786588083908E-4]:4.530801174248E-1)[&rate=5.392786588083908E-4]:6.004560970688E-2,((((((((39[&rate=5.392786588083908E-4]:9.155107896432E-2,(22[&rate=5.392786588083908E-4]:9.287837500225E-1,((19[&rate=5.392786588083908E-4]:6.951942813596E-1,26[&rate=5.392786588083908E-4]:7.198518156061E-1)[&rate=5.392786588083908E-4]:1.398358094038E-1,1[&rate=5.392786588083908E-4]:7.338625514692E-2)[&rate=5.392786588083908E-4]:7.457557706734E-2)[&rate=5.392786588083908E-4]:3.244111645582E-1)[&rate=5.392786588083908E-4]:3.697135553282E-2,(((23[&rate=5.392786588083908E-4]:4.123003766944E-1,18[&rate=5.392786588083908E-4]:3.931222945027E-1)[&rate=5.392786588083908E-4]:9.021865880348E-2,21[&rate=5.392786588083908E-4]:4.915601313883E-1)[&rate=5.392786588083908E-4]:2.268736621962E-1,(10[&rate=5.392786588083908E-4]:3.58607705061E-1,55[&rate=5.392786588083908E-4]:3.394296228693E-1)[&rate=5.392786588083908E-4]:2.748945816742E-1)[&rate=5.392786588083908E-4]:5.607735724194E-1)[&rate=5.392786588083908E-4]:1.177084094776E-1,(((60[&rate=5.392786588083908E-4]:3.52723885859E-1,59[&rate=5.392786588083908E-4]:3.472444338041E-1)[&rate=5.392786588083908E-4]:2.380907176333E-1,56[&rate=5.392786588083908E-4]:5.880748774647E-1)[&rate=5.392786588083908E-4]:2.918081587619E-2,57[&rate=5.392786588083908E-4]:6.199954193685E-1)[&rate=5.392786588083908E-4]:8.728107670721E-1)[&rate=5.392786588083908E-4]:4.768550955967E-3,((((51[&rate=5.392786588083908E-4]:5.446511107745E-1,(11[&rate=5.392786588083908E-4]:5.245102412633E-1,17[&rate=5.392786588083908E-4]:5.62866405647E-1)[&rate=5.392786588083908E-4]:1.02332650333E-1)[&rate=5.392786588083908E-4]:3.171600750362E-2,(44[&rate=5.392786588083908E-4]:4.616559072606E-1,(45[&rate=5.392786588083908E-4]:3.701129615987E-1,(43[&rate=5.392786588083908E-4]:3.28324133929E-1,(48[&rate=5.392786588083908E-4]:2.800076210597E-1,(50[&rate=5.392786588083908E-4]:1.215255048859E-1,40[&rate=5.392786588083908E-4]:1.817994774887E-1)[&rate=5.392786588083908E-4]:7.629033535195E-2)[&rate=5.392786588083908E-4]:7.023432108834E-2)[&rate=5.392786588083908E-4]:2.261074547796E-2)[&rate=5.392786588083908E-4]:1.13460753881E-1)[&rate=5.392786588083908E-4]:1.722454575929E-1)[&rate=5.392786588083908E-4]:3.99368223411E-1,((((47[&rate=5.392786588083908E-4]:7.835050037509E-2,54[&rate=5.392786588083908E-4]:2.536929661285E-1)[&rate=5.392786588083908E-4]:1.99070467003E-1,42[&rate=5.392786588083908E-4]:2.609826112137E-1)[&rate=5.392786588083908E-4]:6.879201049437E-1,(63[&rate=5.392786588083908E-4]:3.483218324958E-1,58[&rate=5.392786588083908E-4]:3.455821064684E-1)[&rate=5.392786588083908E-4]:5.786630754425E-1)[&rate=5.392786588083908E-4]:6.977172628304E-2,52[&rate=5.392786588083908E-4]:9.584004698377E-1)[&rate=5.392786588083908E-4]:1.733487185141E-2)[&rate=5.392786588083908E-4]:1.595280818362E-1,((((15[&rate=5.392786588083908E-4]:2.62279058627E-1,12[&rate=5.392786588083908E-4]:2.239228942433E-1)[&rate=5.392786588083908E-4]:5.432802647687E-1,(27[&rate=5.392786588083908E-4]:4.654838461619E-1,4[&rate=5.392786588083908E-4]:2.928811064359E-1)[&rate=5.392786588083908E-4]:4.16787806001E-1)[&rate=5.392786588083908E-4]:4.012453778227E-2,(49[&rate=5.392786588083908E-4]:6.729113908879E-1,8[&rate=5.392786588083908E-4]:6.646922128058E-1)[&rate=5.392786588083908E-4]:1.344163059065E-1)[&rate=5.392786588083908E-4]:1.369893385528E-1,((46[&rate=5.392786588083908E-4]:5.104875107463E-1,53[&rate=5.392786588083908E-4]:5.187066888286E-1)[&rate=5.392786588083908E-4]:2.830548405568E-1,41[&rate=5.392786588083908E-4]:7.71624543084E-1)[&rate=5.392786588083908E-4]:1.452952319894E-1)[&rate=5.392786588083908E-4]:2.73138169E-1)[&rate=5.392786588083908E-4]:1.075167933232E-1)[&rate=5.392786588083908E-4]:1.761097123477E-1,(((5[&rate=5.392786588083908E-4]:4.656139992747E-1,(9[&rate=5.392786588083908E-4]:3.638440578338E-1,13[&rate=5.392786588083908E-4]:4.022002222172E-1)[&rate=5.392786588083908E-4]:1.182082976053E-1)[&rate=5.392786588083908E-4]:3.535799147273E-2,16[&rate=5.392786588083908E-4]:5.639856893776E-1)[&rate=5.392786588083908E-4]:2.995672767801E-1,3[&rate=5.392786588083908E-4]:7.484844730071E-1)[&rate=5.392786588083908E-4]:6.75884908244E-1)[&rate=5.392786588083908E-4]:7.373243723281E-1,38[&rate=5.392786588083908E-4]:1.158954027552E0)[&rate=5.392786588083908E-4]:2.532435990742E-1,(36[&rate=5.392786588083908E-4]:3.677607888892E-1,33[&rate=5.392786588083908E-4]:3.322416632063E-1)[&rate=5.392786588083908E-4]:2.215459027864E-1)[&rate=5.392786588083908E-4]:1.318914807874E-1,((37[&rate=5.392786588083908E-4]:1.387583838257E-1,31[&rate=5.392786588083908E-4]:1.387583838257E-1)[&rate=5.392786588083908E-4]:1.755330855509E-1,32[&rate=5.392786588083908E-4]:3.989909229287E-1)[&rate=5.392786588083908E-4]:3.112782877858E-1)[&rate=5.392786588083908E-4]:1.323903007843E-2)[&rate=5.392786588083908E-4]:1.399625759895E-1,((62[&rate=5.392786588083908E-4]:6.052407446253E-1,(((29[&rate=5.392786588083908E-4]:2.681850465989E-1,(((20[&rate=5.392786588083908E-4]:4.649358434954E-1,25[&rate=5.392786588083908E-4]:4.813741996598E-1)[&rate=5.392786588083908E-4]:3.570710962996E-1,((24[&rate=5.392786588083908E-4]:5.140744930851E-1,(7[&rate=5.392786588083908E-4]:1.167255977216E-1,6[&rate=5.392786588083908E-4]:1.167255977216E-1)[&rate=5.392786588083908E-4]:2.90499580295E-1)[&rate=5.392786588083908E-4]:1.886016410277E-1,28[&rate=5.392786588083908E-4]:7.465117505512E-1)[&rate=5.392786588083908E-4]:1.302897097919E-1)[&rate=5.392786588083908E-4]:2.563526929838E-1,2[&rate=5.392786588083908E-4]:9.057568930528E-1)[&rate=5.392786588083908E-4]:1.319153956376E0)[&rate=5.392786588083908E-4]:2.426564562939E-1,14[&rate=5.392786588083908E-4]:2.59633442901E0)[&rate=5.392786588083908E-4]:1.057681140589E-3,61[&rate=5.392786588083908E-4]:6.321177632683E-1)[&rate=5.392786588083908E-4]:3.596451141153E-2)[&rate=5.392786588083908E-4]:7.592965785182E-2,30[&rate=5.392786588083908E-4]:6.237933532968E-1)[&rate=5.392786588083908E-4]:1.003332011907E-1);
tree STATE_30020000 [&joint=-18015.15671385517,lnP=-18015.15671385517] = [&R] (((((((37[&rate=5.632440352266074E-4]:3.254616969908E-1,31[&rate=5.632440352266074E-4]:3.254616969908E-1)[&rate=5.632440352266074E-4]:1.38481281067E-1,32[&rate=5.632440352266074E-4]:5.486424316099E-1)[&rate=5.632440352266074E-4]:1.206817120063E-1,(36[&rate=5.632440352266074E-4]:6.105521754854E-1,33[&rate=5.632440352266074E-4]:5.750330498025E-1)[&rate=5.632440352266074E-4]:6.97009298793E-2)[&rate=5.632440352266074E-4]:7.931622275047E-2,(35[&rate=5.632440352266074E-4]:5.528759425911E-1,34[&rate=5.632440352266074E-4]:3.534223906786E-1)[&rate=5.632440352266074E-4]:1.848354620268E-1)[&rate=5.632440352266074E-4]:8.103472908679E-2,(((((((60[&rate=5.632440352266074E-4]:3.526219655466E-1,59[&rate=5.632440352266074E-4]:3.471425134916E-1)[&rate=5.632440352266074E-4]:4.774577593091E-3,56[&rate=5.632440352266074E-4]:3.546568171121E-1)[&rate=5.632440352266074E-4]:2.300663159516E-1,57[&rate=5.632440352266074E-4]:5.874628590913E-1)[&rate=5.632440352266074E-4]:8.579545297817E-1,(((((52[&rate=5.632440352266074E-4]:2.899801917212E-1,51[&rate=5.632440352266074E-4]:2.899801917212E-1)[&rate=5.632440352266074E-4]:4.396239333801E-1,(11[&rate=5.632440352266074E-4]:5.470615607385E-1,17[&rate=5.632440352266074E-4]:5.854177251222E-1)[&rate=5.632440352266074E-4]:2.647343451847E-1)[&rate=5.632440352266074E-4]:4.791875905079E-2,((45[&rate=5.632440352266074E-4]:3.790255843507E-1,(48[&rate=5.632440352266074E-4]:2.728890000353E-1,(50[&rate=5.632440352266074E-4]:2.792726508092E-2,40[&rate=5.632440352266074E-4]:8.820123768369E-2)[&rate=5.632440352266074E-4]:1.627699541325E-1)[&rate=5.632440352266074E-4]:1.088763103428E-1)[&rate=5.632440352266074E-4]:1.101371464455E-1,(43[&rate=5.632440352266074E-4]:4.212833121798E-1,44[&rate=5.632440352266074E-4]:4.185435861525E-1)[&rate=5.632440352266074E-4]:4.870133642466E-2)[&rate=5.632440352266074E-4]:3.678122081504E-1)[&rate=5.632440352266074E-4]:1.33815118001E-1,((42[&rate=5.632440352266074E-4]:4.592192009225E-1,(54[&rate=5.632440352266074E-4]:5.577885175219E-1,47[&rate=5.632440352266074E-4]:3.824460517686E-1)[&rate=5.632440352266074E-4]:9.321150531829E-2)[&rate=5.632440352266074E-4]:3.925878961704E-1,(63[&rate=5.632440352266074E-4]:2.167994218274E-1,58[&rate=5.632440352266074E-4]:2.140596958E-1)[&rate=5.632440352266074E-4]:6.130898670465E-1)[&rate=5.632440352266074E-4]:1.19804877663E-1)[&rate=5.632440352266074E-4]:2.057150486474E-1,(((8[&rate=5.632440352266074E-4]:7.445274423368E-1,(49[&rate=5.632440352266074E-4]:6.199835249396E-1,(15[&rate=5.632440352266074E-4]:5.791469504017E-1,12[&rate=5.632440352266074E-4]:5.40790786018E-1)[&rate=5.632440352266074E-4]:7.91927389216E-2)[&rate=5.632440352266074E-4]:1.327630954793E-1)[&rate=5.632440352266074E-4]:1.412418598519E-1,(27[&rate=5.632440352266074E-4]:4.889692281582E-1,4[&rate=5.632440352266074E-4]:3.163664884322E-1)[&rate=5.632440352266074E-4]:5.200877452634E-1)[&rate=5.632440352266074E-4]:1.071266803508E-1,((46[&rate=5.632440352266074E-4]:3.563713807923E-1,41[&rate=5.632440352266074E-4]:3.344535725732E-1)[&rate=5.632440352266074E-4]:1.799845912676E-1,53[&rate=5.632440352266074E-4]:5.445751501421E-1)[&rate=5.632440352266074E-4]:4.592797365071E-1)[&rate=5.632440352266074E-4]:1.981296710007E-1)[&rate=5.632440352266074E-4]:7.356981752439E-2)[&rate=5.632440352266074E-4]:3.973516014003E-2,((39[&rate=5.632440352266074E-4]:1.842556268354E-1,(((23[&rate=5.632440352266074E-4]:3.603865218498E-1,18[&rate=5.632440352266074E-4]:3.412084396581E-1)[&rate=5.632440352266074E-4]:1.796247521143E-1,21[&rate=5.632440352266074E-4]:5.290523698545E-1)[&rate=5.632440352266074E-4]:4.03074724437E-1,(10[&rate=5.632440352266074E-4]:6.429121933581E-1,55[&rate=5.632440352266074E-4]:6.237341111663E-1)[&rate=5.632440352266074E-4]:2.042833940842E-1)[&rate=5.632440352266074E-4]:4.028134640506E-1)[&rate=5.632440352266074E-4]:2.143476015973E-2,(22[&rate=5.632440352266074E-4]:1.042530644346E0,((19[&rate=5.632440352266074E-4]:5.807760098472E-1,26[&rate=5.632440352266074E-4]:6.054335440937E-1)[&rate=5.632440352266074E-4]:3.316229084333E-1,1[&rate=5.632440352266074E-4]:1.507550826641E-1)[&rate=5.632440352266074E-4]:1.109536438736E-1)[&rate=5.632440352266074E-4]:3.248035782656E-1)[&rate=5.632440352266074E-4]:3.288681955211E-2)[&rate=5.632440352266074E-4]:1.012872520058E-1,(((16[&rate=5.632440352266074E-4]:5.111292429146E-1,5[&rate=5.632440352266074E-4]:4.481155442844E-1)[&rate=5.632440352266074E-4]:1.889767021467E-1,(9[&rate=5.632440352266074E-4]:3.734939148368E-1,13[&rate=5.632440352266074E-4]:4.118500792202E-1)[&rate=5.632440352266074E-4]:2.800366877587E-1)[&rate=5.632440352266074E-4]:3.396998323688E-1,3[&rate=5.632440352266074E-4]:9.247372842795E-1)[&rate=5.632440352266074E-4]:4.123874482462E-1)[&rate=5.632440352266074E-4]:9.715660432608E-1,38[&rate=5.632440352266074E-4]:1.305951049759E0)[&rate=5.632440352266074E-4]:3.575439423933E-1)[&rate=5.632440352266074E-4]:8.472392438371E-2,(30[&rate=5.632440352266074E-4]:6.093901636799E-1,62[&rate=5.632440352266074E-4]:6.667672128602E-1)[&rate=5.632440352266074E-4]:1.656645938622E-1)[&rate=5.632440352266074E-4]:9.231495485258E-2,((14[&rate=5.632440352266074E-4]:2.534920190403E0,29[&rate=5.632440352266074E-4]:4.494272642857E-1)[&rate=5.632440352266074E-4]:6.1451618769E-2,((((20[&rate=5.632440352266074E-4]:2.475271662509E-1,25[&rate=5.632440352266074E-4]:2.639655224153E-1)[&rate=5.632440352266074E-4]:7.593916457257E-1,(28[&rate=5.632440352266074E-4]:7.198385622939E-1,(24[&rate=5.632440352266074E-4]:6.198820184453E-1,(7[&rate=5.632440352266074E-4]:1.943686454351E-1,6[&rate=5.632440352266074E-4]:1.943686454351E-1)[&rate=5.632440352266074E-4]:3.186640579416E-1)[&rate=5.632440352266074E-4]:5.612092741018E-2)[&rate=5.632440352266074E-4]:3.418747702308E-1)[&rate=5.632440352266074E-4]:6.397371312544E-2,2[&rate=5.632440352266074E-4]:8.98289785376E-1)[&rate=5.632440352266074E-4]:1.554257260292E0,61[&rate=5.632440352266074E-4]:6.160398220731E-1)[&rate=5.632440352266074E-4]:1.505764021651E-2)[&rate=5.632440352266074E-4]:3.5649082934E-1);
tree STATE_30022000 [&joint=-18028.484602462948,lnP=-18028.484602462948] = [&R] ((30[&rate=6.035646131037555E-4]:5.589031456039E-1,62[&rate=6.035646131037555E-4]:6.162801947842E-1)[&rate=6.035646131037555E-4]:2.140682455668E-1,(((((((39[&rate=6.035646131037555E-4]:4.035087754109E-2,((22[&rate=6.035646131037555E-4]:7.427176449202E-1,(19[&rate=6.035646131037555E-4]:4.742832752751E-1,26[&rate=6.035646131037555E-4]:4.989408095215E-1)[&rate=6.035646131037555E-4]:2.492562874535E-1)[&rate=6.035646131037555E-4]:2.959514334438E-1,1[&rate=6.035646131037555E-4]:2.578471605558E-1)[&rate=6.035646131037555E-4]:1.633256347934E-1)[&rate=6.035646131037555E-4]:5.962748876616E-2,(((23[&rate=6.035646131037555E-4]:2.735903684423E-1,18[&rate=6.035646131037555E-4]:2.544122862506E-1)[&rate=6.035646131037555E-4]:6.330930204888E-1,21[&rate=6.035646131037555E-4]:8.957244848214E-1)[&rate=6.035646131037555E-4]:1.280307116003E-1,(10[&rate=6.035646131037555E-4]:4.066646654566E-1,55[&rate=6.035646131037555E-4]:3.874865832649E-1)[&rate=6.035646131037555E-4]:5.321590241159E-1)[&rate=6.035646131037555E-4]:2.269081013922E-1)[&rate=6.035646131037555E-4]:1.842051767849E-1,(((((((44[&rate=6.035646131037555E-4]:7.4398939772E-1,(45[&rate=6.035646131037555E-4]:4.007798542395E-1,(43[&rate=6.035646131037555E-4]:3.373319497801E-1,(48[&rate=6.035646131037555E-4]:2.025934005024E-1,(50[&rate=6.035646131037555E-4]:5.468575563612E-2,40[&rate=6.035646131037555E-4]:1.149597282389E-1)[&rate=6.035646131037555E-4]:6.571586404444E-2)[&rate=6.035646131037555E-4]:1.566563574967E-1)[&rate=6.035646131037555E-4]:4.426982226769E-2)[&rate=6.035646131037555E-4]:3.651273516996E-1)[&rate=6.035646131037555E-4]:1.784725242363E-1,51[&rate=6.035646131037555E-4]:8.649276753809E-1)[&rate=6.035646131037555E-4]:1.325212905183E-2,(11[&rate=6.035646131037555E-4]:2.880518473277E-1,17[&rate=6.035646131037555E-4]:3.264080117113E-1)[&rate=6.035646131037555E-4]:6.72319737927E-1)[&rate=6.035646131037555E-4]:6.985313992202E-2,((54[&rate=6.035646131037555E-4]:6.309098394139E-1,(42[&rate=6.035646131037555E-4]:1.168426375228E-1,47[&rate=6.035646131037555E-4]:1.332809936872E-1)[&rate=6.035646131037555E-4]:3.222863799734E-1)[&rate=6.035646131037555E-4]:5.236619467063E-1,(63[&rate=6.035646131037555E-4]:3.018446147389E-1,58[&rate=6.035646131037555E-4]:2.991048887115E-1)[&rate=6.035646131037555E-4]:6.390285412444E-1)[&rate=6.035646131037555E-4]:4.551595275514E-2)[&rate=6.035646131037555E-4]:2.948110256052E-2,52[&rate=6.035646131037555E-4]:9.775140469153E-1)[&rate=6.035646131037555E-4]:1.483978703492E-1,(((27[&rate=6.035646131037555E-4]:2.867012419448E-1,4[&rate=6.035646131037555E-4]:1.140985022188E-1)[&rate=6.035646131037555E-4]:7.176960958945E-1,(49[&rate=6.035646131037555E-4]:8.561180376326E-1,(((15[&rate=6.035646131037555E-4]:6.577414264587E-1,12[&rate=6.035646131037555E-4]:6.19385262075E-1)[&rate=6.035646131037555E-4]:1.737419298224E-1,53[&rate=6.035646131037555E-4]:7.95866917925E-1)[&rate=6.035646131037555E-4]:2.645552814363E-2,8[&rate=6.035646131037555E-4]:8.11363541959E-1)[&rate=6.035646131037555E-4]:3.653531759149E-2)[&rate=6.035646131037555E-4]:3.321080705594E-2)[&rate=6.035646131037555E-4]:9.624072965395E-2,(46[&rate=6.035646131037555E-4]:3.512455317911E-1,41[&rate=6.035646131037555E-4]:3.29327723572E-1)[&rate=6.035646131037555E-4]:6.288445904966E-1)[&rate=6.035646131037555E-4]:2.225341237439E-1)[&rate=6.035646131037555E-4]:2.381352161364E-2,((56[&rate=6.035646131037555E-4]:4.24832801268E-1,(59[&rate=6.035646131037555E-4]:3.833981713337E-1,60[&rate=6.035646131037555E-4]:3.888776233887E-1)[&rate=6.035646131037555E-4]:3.869490390696E-2)[&rate=6.035646131037555E-4]:9.006212611186E-2,57[&rate=6.035646131037555E-4]:5.176346534075E-1)[&rate=6.035646131037555E-4]:8.868853060187E-1)[&rate=6.035646131037555E-4]:1.262389261317E-1)[&rate=6.035646131037555E-4]:8.664462287299E-2,(((9[&rate=6.035646131037555E-4]:2.883730776904E-1,13[&rate=6.035646131037555E-4]:3.267292420739E-1)[&rate=6.035646131037555E-4]:1.948252796229E-1,(5[&rate=6.035646131037555E-4]:3.526527916019E-1,16[&rate=6.035646131037555E-4]:4.15666490232E-1)[&rate=6.035646131037555E-4]:1.141072095471E-1)[&rate=6.035646131037555E-4]:3.123746590369E-1,3[&rate=6.035646131037555E-4]:7.270798656654E-1)[&rate=6.035646131037555E-4]:6.410085742724E-1)[&rate=6.035646131037555E-4]:1.103734257923E0,38[&rate=6.035646131037555E-4]:1.469082971833E0)[&rate=6.035646131037555E-4]:2.39746631871E-1,14[&rate=6.035646131037555E-4]:2.821158370828E0)[&rate=6.035646131037555E-4]:4.531581532539E-4,(61[&rate=6.035646131037555E-4]:8.162243579598E-1,(((34[&rate=6.035646131037555E-4]:4.732534860116E-1,(36[&rate=6.035646131037555E-4]:6.159710044316E-1,33[&rate=6.035646131037555E-4]:5.804518787487E-1)[&rate=6.035646131037555E-4]:7.859395698977E-2)[&rate=6.035646131037555E-4]:3.02402148414E-3,(((37[&rate=6.035646131037555E-4]:3.366257045925E-1,31[&rate=6.035646131037555E-4]:3.366257045925E-1)[&rate=6.035646131037555E-4]:5.454551129444E-2,32[&rate=6.035646131037555E-4]:4.75870669439E-1)[&rate=6.035646131037555E-4]:2.026897954397E-1,35[&rate=6.035646131037555E-4]:6.6763150313E-1)[&rate=6.035646131037555E-4]:8.099556278272E-3)[&rate=6.035646131037555E-4]:8.792977798694E-2,(29[&rate=6.035646131037555E-4]:5.214499448733E-1,(((20[&rate=6.035646131037555E-4]:2.878105369965E-1,25[&rate=6.035646131037555E-4]:3.042488931609E-1)[&rate=6.035646131037555E-4]:3.761400428797E-1,((24[&rate=6.035646131037555E-4]:3.565301680036E-1,(7[&rate=6.035646131037555E-4]:8.802274917976E-2,6[&rate=6.035646131037555E-4]:8.802274917976E-2)[&rate=6.035646131037555E-4]:1.616581037554E-1)[&rate=6.035646131037555E-4]:1.997741636444E-1,28[&rate=6.035646131037555E-4]:6.001399480864E-1)[&rate=6.035646131037555E-4]:1.186051523378E-1)[&rate=6.035646131037555E-4]:3.913835481205E-1,2[&rate=6.035646131037555E-4]:8.827313882706E-1)[&rate=6.035646131037555E-4]:1.595444359432E0)[&rate=6.035646131037555E-4]:1.137955919755E-1)[&rate=6.035646131037555E-4]:6.076024187603E-2)[&rate=6.035646131037555E-4]:4.011282413895E-2)[&rate=6.035646131037555E-4]:3.68527883068E-2);
tree STATE_30024000 [&joint=-18003.434027705152,lnP=-18003.434027705152] = [&R] (((37[&rate=6.419930331190229E-4]:4.635030975169E-1,(32[&rate=6.419930331190229E-4]:5.182123281545E-1,31[&rate=6.419930331190229E-4]:4.335128746025E-1)[&rate=6.419930331190229E-4]:2.999022291438E-2)[&rate=6.419930331190229E-4]:1.149085858351E-1,(35[&rate=6.419930331190229E-4]:6.472498182651E-1,(36[&rate=6.419930331190229E-4]:5.416316549118E-1,33[&rate=6.419930331190229E-4]:5.061125292289E-1)[&rate=6.419930331190229E-4]:1.274760868506E-1)[&rate=6.419930331190229E-4]:4.932356890183E-3)[&rate=6.419930331190229E-4]:2.027740404969E-1,(((61[&rate=6.419930331190229E-4]:7.422586067003E-1,30[&rate=6.419930331190229E-4]:6.220400274654E-1)[&rate=6.419930331190229E-4]:4.894532426446E-2,62[&rate=6.419930331190229E-4]:7.283624009101E-1)[&rate=6.419930331190229E-4]:8.01471124773E-3,(((((((((52[&rate=6.419930331190229E-4]:8.717282558413E-1,(((54[&rate=6.419930331190229E-4]:3.851380275162E-1,42[&rate=6.419930331190229E-4]:1.933572055985E-1)[&rate=6.419930331190229E-4]:2.342426690768E-1,47[&rate=6.419930331190229E-4]:4.440382308396E-1)[&rate=6.419930331190229E-4]:4.711260394553E-1,(63[&rate=6.419930331190229E-4]:2.974041017935E-1,58[&rate=6.419930331190229E-4]:2.946643757661E-1)[&rate=6.419930331190229E-4]:5.79404004118E-1)[&rate=6.419930331190229E-4]:3.327631431351E-2)[&rate=6.419930331190229E-4]:7.88602545937E-2,((((45[&rate=6.419930331190229E-4]:2.984188859203E-1,43[&rate=6.419930331190229E-4]:2.792408037286E-1)[&rate=6.419930331190229E-4]:5.287086116767E-2,(48[&rate=6.419930331190229E-4]:3.067662020187E-1,(50[&rate=6.419930331190229E-4]:1.183613280637E-1,40[&rate=6.419930331190229E-4]:1.786353006664E-1)[&rate=6.419930331190229E-4]:1.062130931331E-1)[&rate=6.419930331190229E-4]:4.72632710967E-2)[&rate=6.419930331190229E-4]:1.491017773702E-1,44[&rate=6.419930331190229E-4]:4.784737162391E-1)[&rate=6.419930331190229E-4]:1.795904551702E-1,(51[&rate=6.419930331190229E-4]:4.052847244259E-1,(11[&rate=6.419930331190229E-4]:3.658681750253E-1,17[&rate=6.419930331190229E-4]:4.04224339409E-1)[&rate=6.419930331190229E-4]:1.216083302224E-1)[&rate=6.419930331190229E-4]:1.95245200408E-1)[&rate=6.419930331190229E-4]:3.500585856011E-1)[&rate=6.419930331190229E-4]:5.74503582473E-2,(((27[&rate=6.419930331190229E-4]:3.058344756829E-1,4[&rate=6.419930331190229E-4]:1.332317359569E-1)[&rate=6.419930331190229E-4]:4.077783565118E-1,((15[&rate=6.419930331190229E-4]:3.1893222472E-1,12[&rate=6.419930331190229E-4]:2.805760603363E-1)[&rate=6.419930331190229E-4]:2.722043862175E-1,((53[&rate=6.419930331190229E-4]:3.476655055343E-1,49[&rate=6.419930331190229E-4]:3.449257795068E-1)[&rate=6.419930331190229E-4]:8.2365349125E-2,8[&rate=6.419930331190229E-4]:4.190719505497E-1)[&rate=6.419930331190229E-4]:1.254893179221E-1)[&rate=6.419930331190229E-4]:4.576389249004E-2)[&rate=6.419930331190229E-4]:2.283350792172E-1,(46[&rate=6.419930331190229E-4]:2.978726137621E-1,41[&rate=6.419930331190229E-4]:2.75954805543E-1)[&rate=6.419930331190229E-4]:5.235273524443E-1)[&rate=6.419930331190229E-4]:2.63351231243E-1)[&rate=6.419930331190229E-4]:1.056398411703E-1,((((1[&rate=6.419930331190229E-4]:7.784771461935E-2,(19[&rate=6.419930331190229E-4]:5.114753770761E-1,26[&rate=6.419930331190229E-4]:5.361329113225E-1)[&rate=6.419930331190229E-4]:3.280161731598E-1)[&rate=6.419930331190229E-4]:4.206246890091E-2,22[&rate=6.419930331190229E-4]:9.007321013285E-1)[&rate=6.419930331190229E-4]:2.126261081301E-1,(((23[&rate=6.419930331190229E-4]:4.313141707574E-1,18[&rate=6.419930331190229E-4]:4.121360885657E-1)[&rate=6.419930331190229E-4]:1.002390824015E-1,21[&rate=6.419930331190229E-4]:5.205943490492E-1)[&rate=6.419930331190229E-4]:8.858824064814E-2,(10[&rate=6.419930331190229E-4]:4.279329760089E-1,55[&rate=6.419930331190229E-4]:4.087548938171E-1)[&rate=6.419930331190229E-4]:9.631810683927E-2)[&rate=6.419930331190229E-4]:4.932167156516E-1)[&rate=6.419930331190229E-4]:6.170679579136E-2,39[&rate=6.419930331190229E-4]:1.34211696336E-2)[&rate=6.419930331190229E-4]:1.084767183013E-1)[&rate=6.419930331190229E-4]:1.165173853152E-2,((56[&rate=6.419930331190229E-4]:5.968325239939E-1,(59[&rate=6.419930331190229E-4]:3.739094007609E-1,60[&rate=6.419930331190229E-4]:3.793888528159E-1)[&rate=6.419930331190229E-4]:2.201833972056E-1)[&rate=6.419930331190229E-4]:3.080142863568E-2,57[&rate=6.419930331190229E-4]:6.303736786572E-1)[&rate=6.419930331190229E-4]:7.497512902751E-1)[&rate=6.419930331190229E-4]:2.980981631209E-1,((3[&rate=6.419930331190229E-4]:1.579660354019E-1,16[&rate=6.419930331190229E-4]:2.730345285525E-1)[&rate=6.419930331190229E-4]:8.194673265781E-1,(5[&rate=6.419930331190229E-4]:5.06835664987E-1,(9[&rate=6.419930331190229E-4]:2.2334602043E-1,13[&rate=6.419930331190229E-4]:2.617021848135E-1)[&rate=6.419930331190229E-4]:2.999280007213E-1)[&rate=6.419930331190229E-4]:5.226524915134E-1)[&rate=6.419930331190229E-4]:4.514747015801E-1)[&rate=6.419930331190229E-4]:1.411441599359E-1,38[&rate=6.419930331190229E-4]:5.673124974684E-1)[&rate=6.419930331190229E-4]:9.781486163979E-1,((((24[&rate=6.419930331190229E-4]:5.205309376895E-1,(7[&rate=6.419930331190229E-4]:1.447383510008E-1,6[&rate=6.419930331190229E-4]:1.447383510008E-1)[&rate=6.419930331190229E-4]:2.689432716202E-1)[&rate=6.419930331190229E-4]:6.842015385665E-2,(28[&rate=6.419930331190229E-4]:5.848420220557E-1,(20[&rate=6.419930331190229E-4]:4.501822674931E-1,25[&rate=6.419930331190229E-4]:4.666206236575E-1)[&rate=6.419930331190229E-4]:7.986523401458E-2)[&rate=6.419930331190229E-4]:4.794468592884E-2)[&rate=6.419930331190229E-4]:3.381678837373E-1,2[&rate=6.419930331190229E-4]:7.435573314478E-1)[&rate=6.419930331190229E-4]:1.754086236566E0,(29[&rate=6.419930331190229E-4]:4.910202014317E-1,34[&rate=6.419930331190229E-4]:4.199819500655E-1)[&rate=6.419930331190229E-4]:4.989756375238E-2)[&rate=6.419930331190229E-4]:3.137918968839E-2)[&rate=6.419930331190229E-4]:3.203863781555E-2,14[&rate=6.419930331190229E-4]:2.689828518805E0)[&rate=6.419930331190229E-4]:7.46644702895E-2)[&rate=6.419930331190229E-4]:4.754085212835E-2);
tree STATE_30026000 [&joint=-18003.59150792181,lnP=-18003.59150792181] = [&R] ((((14[&rate=6.226897894041057E-4]:2.661840463483E0,(61[&rate=6.226897894041057E-4]:5.114794083E-1,((34[&rate=6.226897894041057E-4]:2.492479223737E-1,((((20[&rate=6.226897894041057E-4]:2.991619677755E-1,25[&rate=6.226897894041057E-4]:3.156003239399E-1)[&rate=6.226897894041057E-4]:1.910828549411E-1,(24[&rate=6.226897894041057E-4]:4.399428680634E-1,(7[&rate=6.226897894041057E-4]:1.066926099497E-1,6[&rate=6.226897894041057E-4]:1.066926099497E-1)[&rate=6.226897894041057E-4]:2.264009430452E-1)[&rate=6.226897894041057E-4]:6.126085876281E-2)[&rate=6.226897894041057E-4]:9.174026851326E-2,28[&rate=6.226897894041057E-4]:6.367796117779E-1)[&rate=6.226897894041057E-4]:3.005962496683E-1,2[&rate=6.226897894041057E-4]:7.099786011721E-1)[&rate=6.226897894041057E-4]:1.567033375397E0)[&rate=6.226897894041057E-4]:2.324999591583E-2,((((((56[&rate=6.226897894041057E-4]:2.871065694964E-1,(60[&rate=6.226897894041057E-4]:1.68811135363E-1,59[&rate=6.226897894041057E-4]:1.63331683308E-1)[&rate=6.226897894041057E-4]:1.21035160161E-1)[&rate=6.226897894041057E-4]:1.842334675526E-1,57[&rate=6.226897894041057E-4]:4.740797630765E-1)[&rate=6.226897894041057E-4]:8.926068847662E-1,(((52[&rate=6.226897894041057E-4]:8.550389523579E-1,(((11[&rate=6.226897894041057E-4]:3.653834045822E-1,17[&rate=6.226897894041057E-4]:4.037395689659E-1)[&rate=6.226897894041057E-4]:1.426557037055E-1,51[&rate=6.226897894041057E-4]:4.258473274658E-1)[&rate=6.226897894041057E-4]:2.905471327299E-1,(((43[&rate=6.226897894041057E-4]:3.860272566089E-1,45[&rate=6.226897894041057E-4]:4.052053388006E-1)[&rate=6.226897894041057E-4]:2.881636720802E-3,(48[&rate=6.226897894041057E-4]:3.494048086326E-1,(50[&rate=6.226897894041057E-4]:1.198911131488E-1,40[&rate=6.226897894041057E-4]:1.801650857515E-1)[&rate=6.226897894041057E-4]:1.47321914662E-1)[&rate=6.226897894041057E-4]:6.142189291617E-2)[&rate=6.226897894041057E-4]:3.406551385029E-2,44[&rate=6.226897894041057E-4]:4.202346811527E-1)[&rate=6.226897894041057E-4]:3.536940256184E-1)[&rate=6.226897894041057E-4]:1.386444921622E-1)[&rate=6.226897894041057E-4]:2.921293557379E-2,((47[&rate=6.226897894041057E-4]:3.901334866367E-1,(54[&rate=6.226897894041057E-4]:5.414059149987E-1,42[&rate=6.226897894041057E-4]:3.496250930809E-1)[&rate=6.226897894041057E-4]:2.407003739137E-2)[&rate=6.226897894041057E-4]:4.121069349254E-1,(63[&rate=6.226897894041057E-4]:2.229918309455E-1,58[&rate=6.226897894041057E-4]:2.202521049181E-1)[&rate=6.226897894041057E-4]:5.408924262331E-1)[&rate=6.226897894041057E-4]:1.587237951368E-1)[&rate=6.226897894041057E-4]:1.679179136645E-1,(((15[&rate=6.226897894041057E-4]:3.41109365969E-1,12[&rate=6.226897894041057E-4]:3.027532015853E-1)[&rate=6.226897894041057E-4]:2.039849099367E-1,(8[&rate=6.226897894041057E-4]:4.689869820397E-1,(49[&rate=6.226897894041057E-4]:4.501788465686E-1,((27[&rate=6.226897894041057E-4]:1.949547018201E-1,4[&rate=6.226897894041057E-4]:2.235196209407E-2)[&rate=6.226897894041057E-4]:1.769641121399E-1,53[&rate=6.226897894041057E-4]:2.595900468367E-1)[&rate=6.226897894041057E-4]:1.933285257595E-1)[&rate=6.226897894041057E-4]:2.702731355316E-2)[&rate=6.226897894041057E-4]:2.953195140023E-2)[&rate=6.226897894041057E-4]:4.604489843634E-1,(46[&rate=6.226897894041057E-4]:7.95771657671E-1,41[&rate=6.226897894041057E-4]:7.738538494519E-1)[&rate=6.226897894041057E-4]:1.659359861597E-1)[&rate=6.226897894041057E-4]:1.671744865326E-1)[&rate=6.226897894041057E-4]:5.972232569844E-2)[&rate=6.226897894041057E-4]:2.943431950149E-2,((((1[&rate=6.226897894041057E-4]:7.095586750502E-2,(19[&rate=6.226897894041057E-4]:5.084222585615E-1,26[&rate=6.226897894041057E-4]:5.330797928079E-1)[&rate=6.226897894041057E-4]:3.241774445601E-1)[&rate=6.226897894041057E-4]:1.811803200391E-1,22[&rate=6.226897894041057E-4]:1.032958105352E0)[&rate=6.226897894041057E-4]:1.547607182077E-1,(((23[&rate=6.226897894041057E-4]:4.421490643933E-1,18[&rate=6.226897894041057E-4]:4.229709822015E-1)[&rate=6.226897894041057E-4]:1.906040989773E-1,21[&rate=6.226897894041057E-4]:6.21794259261E-1)[&rate=6.226897894041057E-4]:4.587332693374E-2,(10[&rate=6.226897894041057E-4]:4.47110821943E-1,55[&rate=6.226897894041057E-4]:4.279327397513E-1)[&rate=6.226897894041057E-4]:1.356252574024E-1)[&rate=6.226897894041057E-4]:5.090923332557E-1)[&rate=6.226897894041057E-4]:1.878961345856E-2,39[&rate=6.226897894041057E-4]:4.486460140225E-2)[&rate=6.226897894041057E-4]:1.046810234762E-1)[&rate=6.226897894041057E-4]:2.885281236564E-2,((9[&rate=6.226897894041057E-4]:3.719287934796E-1,13[&rate=6.226897894041057E-4]:4.102849578631E-1)[&rate=6.226897894041057E-4]:2.699775169704E-1,(5[&rate=6.226897894041057E-4]:5.807329096646E-1,(16[&rate=6.226897894041057E-4]:5.161173637211E-1,3[&rate=6.226897894041057E-4]:4.010488705705E-1)[&rate=6.226897894041057E-4]:1.276292445737E-1)[&rate=6.226897894041057E-4]:4.473504462104E-2)[&rate=6.226897894041057E-4]:6.022455514515E-1)[&rate=6.226897894041057E-4]:3.372556257773E-1,38[&rate=6.226897894041057E-4]:5.101746109664E-1)[&rate=6.226897894041057E-4]:8.06525717683E-1)[&rate=6.226897894041057E-4]:4.772465940937E-2)[&rate=6.226897894041057E-4]:1.850867083004E-1)[&rate=6.226897894041057E-4]:1.602954920223E-1,30[&rate=6.226897894041057E-4]:7.366430293878E-1)[&rate=6.226897894041057E-4]:2.082379545943E-2,(62[&rate=6.226897894041057E-4]:6.312432818842E-1,29[&rate=6.226897894041057E-4]:5.738662327038E-1)[&rate=6.226897894041057E-4]:1.836005921433E-1)[&rate=6.226897894041057E-4]:1.782581789832E-2,((36[&rate=6.226897894041057E-4]:7.410097673669E-1,33[&rate=6.226897894041057E-4]:7.054906416841E-1)[&rate=6.226897894041057E-4]:1.111328103877E-1,(35[&rate=6.226897894041057E-4]:7.957556608971E-1,((31[&rate=6.226897894041057E-4]:3.105542422544E-1,37[&rate=6.226897894041057E-4]:3.105542422544E-1)[&rate=6.226897894041057E-4]:1.110860891291E-1,32[&rate=6.226897894041057E-4]:5.063397849355E-1)[&rate=6.226897894041057E-4]:3.003448377103E-1)[&rate=6.226897894041057E-4]:3.452899336028E-2)[&rate=6.226897894041057E-4]:7.342328903442E-2);
tree STATE_30028000 [&joint=-18014.28871153987,lnP=-18014.28871153987] = [&R] ((((30[&rate=5.729512838240606E-4]:5.325171208939E-1,62[&rate=5.729512838240606E-4]:5.898941700743E-1)[&rate=5.729512838240606E-4]:1.680459928833E-1,((((28[&rate=5.729512838240606E-4]:4.895299380766E-1,(20[&rate=5.729512838240606E-4]:1.287117038513E-1,25[&rate=5.729512838240606E-4]:1.451500600157E-1)[&rate=5.729512838240606E-4]:3.060237136772E-1)[&rate=5.729512838240606E-4]:1.518715644131E-1,(24[&rate=5.729512838240606E-4]:5.284014895041E-1,(7[&rate=5.729512838240606E-4]:3.38910734551E-1,6[&rate=5.729512838240606E-4]:3.38910734551E-1)[&rate=5.729512838240606E-4]:8.264143988454E-2)[&rate=5.729512838240606E-4]:6.916439654721E-2)[&rate=5.729512838240606E-4]:2.352470555945E-1,2[&rate=5.729512838240606E-4]:6.492512978101E-1)[&rate=5.729512838240606E-4]:1.931285842978E0,((34[&rate=5.729512838240606E-4]:2.220161203275E-1,29[&rate=5.729512838240606E-4]:2.930543716937E-1)[&rate=5.729512838240606E-4]:2.238705396206E-1,61[&rate=5.729512838240606E-4]:6.371434905492E-1)[&rate=5.729512838240606E-4]:1.06886426644E-1)[&rate=5.729512838240606E-4]:7.675177581895E-2)[&rate=5.729512838240606E-4]:9.714235524972E-2,14[&rate=5.729512838240606E-4]:2.883198395144E0)[&rate=5.729512838240606E-4]:1.015667544851E-1,(((((31[&rate=5.729512838240606E-4]:3.051392755073E-1,37[&rate=5.729512838240606E-4]:3.051392755073E-1)[&rate=5.729512838240606E-4]:1.356830319083E-1,32[&rate=5.729512838240606E-4]:5.255217609676E-1)[&rate=5.729512838240606E-4]:1.043039101431E-1,(36[&rate=5.729512838240606E-4]:4.185266629617E-1,33[&rate=5.729512838240606E-4]:3.830075372788E-1)[&rate=5.729512838240606E-4]:2.222279698975E-1)[&rate=5.729512838240606E-4]:1.270119893528E-1,((((((56[&rate=5.729512838240606E-4]:3.257567889768E-1,(60[&rate=5.729512838240606E-4]:3.006096498069E-1,59[&rate=5.729512838240606E-4]:2.951301977519E-1)[&rate=5.729512838240606E-4]:2.78868651975E-2)[&rate=5.729512838240606E-4]:2.972718188029E-1,57[&rate=5.729512838240606E-4]:6.257683338073E-1)[&rate=5.729512838240606E-4]:5.954674711634E-1,(((((52[&rate=5.729512838240606E-4]:3.965842467232E-1,54[&rate=5.729512838240606E-4]:6.486390412437E-1)[&rate=5.729512838240606E-4]:4.923321005762E-3,(42[&rate=5.729512838240606E-4]:1.215396269426E-1,47[&rate=5.729512838240606E-4]:1.379779831069E-1)[&rate=5.729512838240606E-4]:3.402419133892E-1)[&rate=5.729512838240606E-4]:5.783678570704E-2,(63[&rate=5.729512838240606E-4]:2.217293836859E-1,58[&rate=5.729512838240606E-4]:2.189896576585E-1)[&rate=5.729512838240606E-4]:2.759711341338E-1)[&rate=5.729512838240606E-4]:3.695643043284E-1,(((11[&rate=5.729512838240606E-4]:3.572189926795E-1,17[&rate=5.729512838240606E-4]:3.955751570632E-1)[&rate=5.729512838240606E-4]:3.85157586083E-1,(((45[&rate=5.729512838240606E-4]:4.256033821837E-1,43[&rate=5.729512838240606E-4]:4.064252999919E-1)[&rate=5.729512838240606E-4]:3.355343640926E-2,(48[&rate=5.729512838240606E-4]:3.2994601776E-1,(50[&rate=5.729512838240606E-4]:1.313882854779E-1,40[&rate=5.729512838240606E-4]:1.916622580807E-1)[&rate=5.729512838240606E-4]:1.163659514603E-1)[&rate=5.729512838240606E-4]:1.319505268603E-1)[&rate=5.729512838240606E-4]:1.107197982139E-1,44[&rate=5.729512838240606E-4]:5.479588085877E-1)[&rate=5.729512838240606E-4]:1.697602359283E-1)[&rate=5.729512838240606E-4]:7.437045728662E-2,51[&rate=5.729512838240606E-4]:7.345552552272E-1)[&rate=5.729512838240606E-4]:9.435340253714E-2)[&rate=5.729512838240606E-4]:9.864753406962E-2,((46[&rate=5.729512838240606E-4]:5.056580509487E-1,41[&rate=5.729512838240606E-4]:4.837402427296E-1)[&rate=5.729512838240606E-4]:2.049991407402E-1,((15[&rate=5.729512838240606E-4]:3.171704822296E-1,12[&rate=5.729512838240606E-4]:2.788143178459E-1)[&rate=5.729512838240606E-4]:3.862545676293E-1,((8[&rate=5.729512838240606E-4]:5.120124136388E-1,((27[&rate=5.729512838240606E-4]:3.021079191025E-1,4[&rate=5.729512838240606E-4]:1.295051793765E-1)[&rate=5.729512838240606E-4]:3.223818974719E-1,49[&rate=5.729512838240606E-4]:5.094213234236E-1)[&rate=5.729512838240606E-4]:1.08102682973E-2)[&rate=5.729512838240606E-4]:1.643455941748E-2,53[&rate=5.729512838240606E-4]:5.394058771659E-1)[&rate=5.729512838240606E-4]:1.284027343369E-1)[&rate=5.729512838240606E-4]:5.106775826831E-2)[&rate=5.729512838240606E-4]:2.936113289123E-1)[&rate=5.729512838240606E-4]:3.888509258866E-2)[&rate=5.729512838240606E-4]:1.903323638333E-1,((((1[&rate=5.729512838240606E-4]:1.035628217726E-1,(19[&rate=5.729512838240606E-4]:7.578415791675E-1,26[&rate=5.729512838240606E-4]:7.824991134139E-1)[&rate=5.729512838240606E-4]:1.073650782216E-1)[&rate=5.729512838240606E-4]:1.991442135178E-1,22[&rate=5.729512838240606E-4]:1.083528953099E0)[&rate=5.729512838240606E-4]:1.249060989861E-1,39[&rate=5.729512838240606E-4]:4.679121646841E-2)[&rate=5.729512838240606E-4]:2.086342098841E-2,(((23[&rate=5.729512838240606E-4]:3.822487138015E-1,18[&rate=5.729512838240606E-4]:3.630706316098E-1)[&rate=5.729512838240606E-4]:2.439781890397E-1,21[&rate=5.729512838240606E-4]:6.152679987316E-1)[&rate=5.729512838240606E-4]:1.288579537595E-1,(10[&rate=5.729512838240606E-4]:4.318458613404E-1,55[&rate=5.729512838240606E-4]:4.126677791486E-1)[&rate=5.729512838240606E-4]:2.273485843015E-1)[&rate=5.729512838240606E-4]:4.742136164724E-1)[&rate=5.729512838240606E-4]:9.733818888143E-2)[&rate=5.729512838240606E-4]:4.945872316666E-2,((5[&rate=5.729512838240606E-4]:6.574559548628E-1,(16[&rate=5.729512838240606E-4]:6.08539366137E-1,3[&rate=5.729512838240606E-4]:4.934708729864E-1)[&rate=5.729512838240606E-4]:1.119302873559E-1)[&rate=5.729512838240606E-4]:3.498112838114E-1,(9[&rate=5.729512838240606E-4]:5.365891672997E-1,13[&rate=5.729512838240606E-4]:5.749453316832E-1)[&rate=5.729512838240606E-4]:4.871164275388E-1)[&rate=5.729512838240606E-4]:2.564993793238E-1)[&rate=5.729512838240606E-4]:6.602987972198E-1,38[&rate=5.729512838240606E-4]:8.692708946697E-1)[&rate=5.729512838240606E-4]:7.213866624926E-1)[&rate=5.729512838240606E-4]:7.381432139947E-2,35[&rate=5.729512838240606E-4]:8.197230201143E-1)[&rate=5.729512838240606E-4]:2.079645039441E-1);
tree STATE_30030000 [&joint=-18011.55493165568,lnP=-18011.55493165568] = [&R] ((62[&rate=6.740877182332562E-4]:6.639723655E-1,(((34[&rate=6.740877182332562E-4]:3.182218735407E-1,(((((((59[&rate=6.740877182332562E-4]:1.750271411124E-1,56[&rate=6.740877182332562E-4]:1.777668671398E-1)[&rate=6.740877182332562E-4]:2.324485835153E-2,60[&rate=6.740877182332562E-4]:2.037514515189E-1)[&rate=6.740877182332562E-4]:3.485601555489E-1,57[&rate=6.740877182332562E-4]:5.523116070678E-1)[&rate=6.740877182332562E-4]:6.314068555812E-1,((((52[&rate=6.740877182332562E-4]:6.359300518313E-1,((47[&rate=6.740877182332562E-4]:2.730512559837E-2,54[&rate=6.740877182332562E-4]:2.026475913517E-1)[&rate=6.740877182332562E-4]:5.075106376524E-1,42[&rate=6.740877182332562E-4]:5.183774070864E-1)[&rate=6.740877182332562E-4]:1.778266173476E-1)[&rate=6.740877182332562E-4]:1.48690837866E-1,(63[&rate=6.740877182332562E-4]:3.546248922204E-1,58[&rate=6.740877182332562E-4]:3.51885166193E-1)[&rate=6.740877182332562E-4]:4.683521618606E-1)[&rate=6.740877182332562E-4]:1.933648408788E-2,(((11[&rate=6.740877182332562E-4]:5.338658912415E-1,17[&rate=6.740877182332562E-4]:5.722220556252E-1)[&rate=6.740877182332562E-4]:6.444584534753E-2,51[&rate=6.740877182332562E-4]:5.161199557671E-1)[&rate=6.740877182332562E-4]:2.593749210228E-1,((45[&rate=6.740877182332562E-4]:6.222087034698E-1,((48[&rate=6.740877182332562E-4]:3.538339403714E-1,(50[&rate=6.740877182332562E-4]:2.830798618256E-2,40[&rate=6.740877182332562E-4]:8.858195878534E-2)[&rate=6.740877182332562E-4]:2.43334173367E-1)[&rate=6.740877182332562E-4]:1.297980137807E-1,43[&rate=6.740877182332562E-4]:4.61714145933E-1)[&rate=6.740877182332562E-4]:1.413164753451E-1)[&rate=6.740877182332562E-4]:3.917862350685E-2,44[&rate=6.740877182332562E-4]:6.394695187576E-1)[&rate=6.740877182332562E-4]:1.935596046078E-1)[&rate=6.740877182332562E-4]:2.846249699515E-2)[&rate=6.740877182332562E-4]:3.27584383502E-2,(((8[&rate=6.740877182332562E-4]:4.199682197736E-1,(53[&rate=6.740877182332562E-4]:3.852861274134E-1,(27[&rate=6.740877182332562E-4]:1.877813249334E-1,4[&rate=6.740877182332562E-4]:1.517858520739E-2)[&rate=6.740877182332562E-4]:3.098335696032E-1)[&rate=6.740877182332562E-4]:4.564099646982E-2)[&rate=6.740877182332562E-4]:2.517366414626E-1,((46[&rate=6.740877182332562E-4]:6.134642614963E-1,41[&rate=6.740877182332562E-4]:5.915464532772E-1)[&rate=6.740877182332562E-4]:2.577416974886E-2,(15[&rate=6.740877182332562E-4]:5.328885691907E-1,12[&rate=6.740877182332562E-4]:4.94532404807E-1)[&rate=6.740877182332562E-4]:1.501854784929E-1)[&rate=6.740877182332562E-4]:3.520615601833E-2)[&rate=6.740877182332562E-4]:3.76559658523E-2,49[&rate=6.740877182332562E-4]:7.175800051705E-1)[&rate=6.740877182332562E-4]:2.013275877867E-1)[&rate=6.740877182332562E-4]:9.220812996553E-2)[&rate=6.740877182332562E-4]:1.515497952344E-1,((((1[&rate=6.740877182332562E-4]:5.997337272312E-2,(19[&rate=6.740877182332562E-4]:5.548333063039E-1,26[&rate=6.740877182332562E-4]:5.794908405504E-1)[&rate=6.740877182332562E-4]:2.667839020357E-1)[&rate=6.740877182332562E-4]:8.432834981723E-2,22[&rate=6.740877182332562E-4]:9.251236403486E-1)[&rate=6.740877182332562E-4]:1.990111500199E-1,(((23[&rate=6.740877182332562E-4]:2.67973786133E-1,18[&rate=6.740877182332562E-4]:2.487957039413E-1)[&rate=6.740877182332562E-4]:2.607226822274E-1,21[&rate=6.740877182332562E-4]:5.177375642508E-1)[&rate=6.740877182332562E-4]:2.63362892779E-1,(10[&rate=6.740877182332562E-4]:5.198239528028E-1,55[&rate=6.740877182332562E-4]:5.006458706111E-1)[&rate=6.740877182332562E-4]:1.763449973778E-1)[&rate=6.740877182332562E-4]:3.32075429229E-1)[&rate=6.740877182332562E-4]:6.785811271855E-2,39[&rate=6.740877182332562E-4]:3.034906747067E-2)[&rate=6.740877182332562E-4]:5.834384794686E-2)[&rate=6.740877182332562E-4]:2.468574767647E-1,(((16[&rate=6.740877182332562E-4]:4.789083736338E-1,3[&rate=6.740877182332562E-4]:3.638398804832E-1)[&rate=6.740877182332562E-4]:1.477704775738E-1,5[&rate=6.740877182332562E-4]:5.636651525775E-1)[&rate=6.740877182332562E-4]:2.079067268255E-3,(9[&rate=6.740877182332562E-4]:4.056838664387E-1,13[&rate=6.740877182332562E-4]:4.440400308222E-1)[&rate=6.740877182332562E-4]:1.764987095714E-1)[&rate=6.740877182332562E-4]:8.191212408296E-1)[&rate=6.740877182332562E-4]:7.614893221506E-1,38[&rate=6.740877182332562E-4]:1.091560262278E0)[&rate=6.740877182332562E-4]:2.708640216228E-1)[&rate=6.740877182332562E-4]:1.55291394066E-1,(((28[&rate=6.740877182332562E-4]:5.339874574114E-1,(20[&rate=6.740877182332562E-4]:2.699964230695E-1,25[&rate=6.740877182332562E-4]:2.864347792339E-1)[&rate=6.740877182332562E-4]:2.091965137938E-1)[&rate=6.740877182332562E-4]:9.550778320714E-2,(24[&rate=6.740877182332562E-4]:5.678006273733E-1,(7[&rate=6.740877182332562E-4]:3.403065219597E-1,6[&rate=6.740877182332562E-4]:3.403065219597E-1)[&rate=6.740877182332562E-4]:1.20644790345E-1)[&rate=6.740877182332562E-4]:1.785899680685E-2)[&rate=6.740877182332562E-4]:6.735504121434E-1,2[&rate=6.740877182332562E-4]:1.075648392488E0)[&rate=6.740877182332562E-4]:1.425628929314E0)[&rate=6.740877182332562E-4]:2.383476046466E-2,(61[&rate=6.740877182332562E-4]:6.874432481297E-1,(29[&rate=6.740877182332562E-4]:5.420448248661E-1,((36[&rate=6.740877182332562E-4]:5.66726392959E-1,33[&rate=6.740877182332562E-4]:5.312072672761E-1)[&rate=6.740877182332562E-4]:8.845974506319E-2,(35[&rate=6.740877182332562E-4]:6.190261853955E-1,((31[&rate=6.740877182332562E-4]:3.300344493267E-1,37[&rate=6.740877182332562E-4]:3.300344493267E-1)[&rate=6.740877182332562E-4]:1.27632795212E-1,32[&rate=6.740877182332562E-4]:5.423666980907E-1)[&rate=6.740877182332562E-4]:8.758844905355E-2)[&rate=6.740877182332562E-4]:1.430202912944E-2)[&rate=6.740877182332562E-4]:3.71319108875E-2)[&rate=6.740877182332562E-4]:2.517984402867E-2)[&rate=6.740877182332562E-4]:1.161610542704E-3)[&rate=6.740877182332562E-4]:3.820903688217E-2)[&rate=6.740877182332562E-4]:4.035055733043E-2,(14[&rate=6.740877182332562E-4]:2.617581550754E0,30[&rate=6.740877182332562E-4]:5.32088624637E-1)[&rate=6.740877182332562E-4]:1.148572490131E-1);
tree STATE_30032000 [&joint=-18011.70895437732,lnP=-18011.70895437732] = [&R] (((((36[&rate=6.46401004244666E-4]:4.549749092051E-1,33[&rate=6.46401004244666E-4]:4.194557835222E-1)[&rate=6.46401004244666E-4]:1.675123018239E-1,(((31[&rate=6.46401004244666E-4]:7.508703732204E-2,37[&rate=6.46401004244666E-4]:7.508703732204E-2)[&rate=6.46401004244666E-4]:3.033983504181E-2,32[&rate=6.46401004244666E-4]:1.901263259159E-1)[&rate=6.46401004244666E-4]:4.0842453012E-1,35[&rate=6.46401004244666E-4]:5.876218942872E-1)[&rate=6.46401004244666E-4]:1.300739324456E-2)[&rate=6.46401004244666E-4]:1.270982655872E-1,(14[&rate=6.46401004244666E-4]:2.589135100615E0,30[&rate=6.46401004244666E-4]:5.036421744981E-1)[&rate=6.46401004244666E-4]:9.567007807455E-2)[&rate=6.46401004244666E-4]:6.018116213732E-3,((((((((((((63[&rate=6.46401004244666E-4]:2.585213361798E-1,58[&rate=6.46401004244666E-4]:2.557816101524E-1)[&rate=6.46401004244666E-4]:2.107963437563E-1,(52[&rate=6.46401004244666E-4]:3.756223545549E-1,((47[&rate=6.46401004244666E-4]:2.16591145708E-2,42[&rate=6.46401004244666E-4]:5.22075840643E-3)[&rate=6.46401004244666E-4]:3.334928026148E-1,54[&rate=6.46401004244666E-4]:5.30494382939E-1)[&rate=6.46401004244666E-4]:9.71827661364E-2)[&rate=6.46401004244666E-4]:5.533916099753E-2)[&rate=6.46401004244666E-4]:3.936580791707E-1,(((44[&rate=6.46401004244666E-4]:3.243303966556E-1,43[&rate=6.46401004244666E-4]:3.27070122683E-1)[&rate=6.46401004244666E-4]:1.372571570641E-1,(45[&rate=6.46401004244666E-4]:4.465600347274E-1,(48[&rate=6.46401004244666E-4]:3.592274235361E-1,(50[&rate=6.46401004244666E-4]:3.280394119591E-2,40[&rate=6.46401004244666E-4]:9.307791379869E-2)[&rate=6.46401004244666E-4]:2.442317015183E-1)[&rate=6.46401004244666E-4]:9.007233721867E-2)[&rate=6.46401004244666E-4]:3.694532721146E-2)[&rate=6.46401004244666E-4]:3.209789378362E-1,(51[&rate=6.46401004244666E-4]:5.162001164111E-1,(11[&rate=6.46401004244666E-4]:4.561542904929E-1,17[&rate=6.46401004244666E-4]:4.945104548766E-1)[&rate=6.46401004244666E-4]:1.422376067401E-1)[&rate=6.46401004244666E-4]:2.088321285694E-1)[&rate=6.46401004244666E-4]:9.958734974261E-2)[&rate=6.46401004244666E-4]:1.890547799002E-1,((49[&rate=6.46401004244666E-4]:6.285107945754E-1,((15[&rate=6.46401004244666E-4]:5.068288902997E-1,12[&rate=6.46401004244666E-4]:4.68472725916E-1)[&rate=6.46401004244666E-4]:7.901372989281E-2,(46[&rate=6.46401004244666E-4]:4.297673629267E-1,41[&rate=6.46401004244666E-4]:4.078495547076E-1)[&rate=6.46401004244666E-4]:1.122396408274E-1)[&rate=6.46401004244666E-4]:8.102433876656E-2)[&rate=6.46401004244666E-4]:5.076193185881E-2,((27[&rate=6.46401004244666E-4]:4.623353017595E-1,4[&rate=6.46401004244666E-4]:2.897325620335E-1)[&rate=6.46401004244666E-4]:8.227783681305E-2,(8[&rate=6.46401004244666E-4]:2.187715786968E-1,53[&rate=6.46401004244666E-4]:2.297304828065E-1)[&rate=6.46401004244666E-4]:2.025538886429E-1)[&rate=6.46401004244666E-4]:2.497280810125E-1)[&rate=6.46401004244666E-4]:4.16593429011E-1)[&rate=6.46401004244666E-4]:1.463333647897E-1,(((60[&rate=6.46401004244666E-4]:1.383171391001E-1,56[&rate=6.46401004244666E-4]:1.355774130725E-1)[&rate=6.46401004244666E-4]:5.299549566249E-2,59[&rate=6.46401004244666E-4]:1.858331827076E-1)[&rate=6.46401004244666E-4]:1.991639726597E-1,57[&rate=6.46401004244666E-4]:3.904766074223E-1)[&rate=6.46401004244666E-4]:1.024325652539E0)[&rate=6.46401004244666E-4]:2.590029562211E-2,((39[&rate=6.46401004244666E-4]:4.757524161853E-2,((1[&rate=6.46401004244666E-4]:9.100773396003E-2,(19[&rate=6.46401004244666E-4]:6.716049779524E-1,26[&rate=6.46401004244666E-4]:6.962625121988E-1)[&rate=6.46401004244666E-4]:1.810465916241E-1)[&rate=6.46401004244666E-4]:6.793993481037E-2,22[&rate=6.46401004244666E-4]:9.397695865786E-1)[&rate=6.46401004244666E-4]:2.694494906563E-1)[&rate=6.46401004244666E-4]:6.095553535538E-2,(((23[&rate=6.46401004244666E-4]:3.548068374717E-1,18[&rate=6.46401004244666E-4]:3.3562875528E-1)[&rate=6.46401004244666E-4]:2.358420520436E-1,21[&rate=6.46401004244666E-4]:5.796899854057E-1)[&rate=6.46401004244666E-4]:6.831892961967E-2,(10[&rate=6.46401004244666E-4]:4.41320288263E-1,55[&rate=6.46401004244666E-4]:4.221422060713E-1)[&rate=6.46401004244666E-4]:1.217571199131E-1)[&rate=6.46401004244666E-4]:6.112067934553E-1)[&rate=6.46401004244666E-4]:8.55964361435E-2)[&rate=6.46401004244666E-4]:1.618651900433E-1,((16[&rate=6.46401004244666E-4]:4.841767743536E-1,3[&rate=6.46401004244666E-4]:3.69108281203E-1)[&rate=6.46401004244666E-4]:2.205455609867E-1,((9[&rate=6.46401004244666E-4]:3.608091350386E-1,13[&rate=6.46401004244666E-4]:3.99165299422E-1)[&rate=6.46401004244666E-4]:2.845060708855E-1,5[&rate=6.46401004244666E-4]:6.288768497597E-1)[&rate=6.46401004244666E-4]:1.283178695045E-2)[&rate=6.46401004244666E-4]:7.635988349437E-1)[&rate=6.46401004244666E-4]:3.129783075589E-1,38[&rate=6.46401004244666E-4]:6.634912586647E-1)[&rate=6.46401004244666E-4]:4.527893748234E-1,(((28[&rate=6.46401004244666E-4]:6.34642816876E-1,(24[&rate=6.46401004244666E-4]:4.999088206047E-1,(7[&rate=6.46401004244666E-4]:2.26118363825E-1,6[&rate=6.46401004244666E-4]:2.26118363825E-1)[&rate=6.46401004244666E-4]:1.669411417112E-1)[&rate=6.46401004244666E-4]:9.089837983284E-2)[&rate=6.46401004244666E-4]:9.214735577495E-2,(20[&rate=6.46401004244666E-4]:4.858234637677E-1,25[&rate=6.46401004244666E-4]:5.022618199321E-1)[&rate=6.46401004244666E-4]:1.861721883352E-1)[&rate=6.46401004244666E-4]:2.618598839587E-1,2[&rate=6.46401004244666E-4]:7.612527963355E-1)[&rate=6.46401004244666E-4]:1.338589480988E0)[&rate=6.46401004244666E-4]:3.078829541364E-1,34[&rate=6.46401004244666E-4]:3.799611772645E-1)[&rate=6.46401004244666E-4]:1.439004086481E-1,61[&rate=6.46401004244666E-4]:7.151184165137E-1)[&rate=6.46401004244666E-4]:3.613612201931E-4,62[&rate=6.46401004244666E-4]:6.526382476793E-1)[&rate=6.46401004244666E-4]:1.006917028738E-2)[&rate=6.46401004244666E-4]:1.086181621421E-1,29[&rate=6.46401004244666E-4]:7.139485309284E-1);
tree STATE_30034000 [&joint=-18006.040030395998,lnP=-18006.040030395998] = [&R] ((((34[&rate=6.02077262740012E-4]:5.04369384742E-1,(((((((((52[&rate=6.02077262740012E-4]:4.410159026299E-1,((42[&rate=6.02077262740012E-4]:7.388482457488E-2,47[&rate=6.02077262740012E-4]:9.032318073925E-2)[&rate=6.02077262740012E-4]:4.969145814263E-2,54[&rate=6.02077262740012E-4]:3.153571046353E-1)[&rate=6.02077262740012E-4]:3.777135925152E-1)[&rate=6.02077262740012E-4]:1.754172348938E-2,(63[&rate=6.02077262740012E-4]:1.445978184697E-1,58[&rate=6.02077262740012E-4]:1.418580924424E-1)[&rate=6.02077262740012E-4]:3.523159720332E-1)[&rate=6.02077262740012E-4]:3.735098379803E-1,((44[&rate=6.02077262740012E-4]:6.30729512935E-1,((45[&rate=6.02077262740012E-4]:5.344200218591E-1,43[&rate=6.02077262740012E-4]:5.152419396674E-1)[&rate=6.02077262740012E-4]:1.610723033549E-2,(48[&rate=6.02077262740012E-4]:4.439741504191E-1,(50[&rate=6.02077262740012E-4]:1.024833563005E-1,40[&rate=6.02077262740012E-4]:1.627573289033E-1)[&rate=6.02077262740012E-4]:2.592990132968E-1)[&rate=6.02077262740012E-4]:1.092928278028E-1)[&rate=6.02077262740012E-4]:1.021200689595E-1)[&rate=6.02077262740012E-4]:6.712893157516E-2,(51[&rate=6.02077262740012E-4]:5.164022762408E-1,(11[&rate=6.02077262740012E-4]:4.457271114349E-1,17[&rate=6.02077262740012E-4]:4.840832758186E-1)[&rate=6.02077262740012E-4]:1.528669456277E-1)[&rate=6.02077262740012E-4]:1.239219216939E-1)[&rate=6.02077262740012E-4]:1.917432661648E-1)[&rate=6.02077262740012E-4]:1.840787003955E-1,((46[&rate=6.02077262740012E-4]:5.920574340735E-1,41[&rate=6.02077262740012E-4]:5.701396258544E-1)[&rate=6.02077262740012E-4]:2.548932350621E-1,(((((27[&rate=6.02077262740012E-4]:3.765092713821E-1,4[&rate=6.02077262740012E-4]:2.039065316561E-1)[&rate=6.02077262740012E-4]:1.618129348572E-1,8[&rate=6.02077262740012E-4]:4.150345350064E-1)[&rate=6.02077262740012E-4]:2.096008702132E-1,53[&rate=6.02077262740012E-4]:6.355943093293E-1)[&rate=6.02077262740012E-4]:7.90315565811E-2,(15[&rate=6.02077262740012E-4]:3.937840311209E-1,12[&rate=6.02077262740012E-4]:3.554278667372E-1)[&rate=6.02077262740012E-4]:3.564582731456E-1)[&rate=6.02077262740012E-4]:9.410175164248E-2,49[&rate=6.02077262740012E-4]:8.059878915253E-1)[&rate=6.02077262740012E-4]:4.644222966505E-2)[&rate=6.02077262740012E-4]:2.459078241266E-1)[&rate=6.02077262740012E-4]:1.377731050544E-1,(((59[&rate=6.02077262740012E-4]:3.749740137516E-1,56[&rate=6.02077262740012E-4]:3.777137397789E-1)[&rate=6.02077262740012E-4]:4.526901541046E-2,60[&rate=6.02077262740012E-4]:4.25722481217E-1)[&rate=6.02077262740012E-4]:2.068409035401E-1,57[&rate=6.02077262740012E-4]:6.32563384757E-1)[&rate=6.02077262740012E-4]:7.761504053406E-1)[&rate=6.02077262740012E-4]:8.001073022286E-3,(((1[&rate=6.02077262740012E-4]:1.615842003722E-1,(19[&rate=6.02077262740012E-4]:7.430494547338E-1,26[&rate=6.02077262740012E-4]:7.677069889802E-1)[&rate=6.02077262740012E-4]:1.80178581255E-1)[&rate=6.02077262740012E-4]:4.467103308166E-2,22[&rate=6.02077262740012E-4]:9.870771512621E-1)[&rate=6.02077262740012E-4]:2.116002015834E-1,(39[&rate=6.02077262740012E-4]:3.134532280825E-2,(((23[&rate=6.02077262740012E-4]:3.26319701928E-1,18[&rate=6.02077262740012E-4]:3.071416197362E-1)[&rate=6.02077262740012E-4]:1.642529019547E-1,21[&rate=6.02077262740012E-4]:4.79613699773E-1)[&rate=6.02077262740012E-4]:6.776408750262E-2,(10[&rate=6.02077262740012E-4]:3.154472626147E-1,55[&rate=6.02077262740012E-4]:2.96269180423E-1)[&rate=6.02077262740012E-4]:1.469990178117E-1)[&rate=6.02077262740012E-4]:6.346524670393E-1)[&rate=6.02077262740012E-4]:5.688194420941E-3)[&rate=6.02077262740012E-4]:1.331060034249E-1)[&rate=6.02077262740012E-4]:6.349739673869E-1,((9[&rate=6.02077262740012E-4]:6.010831715689E-1,13[&rate=6.02077262740012E-4]:6.394393359524E-1)[&rate=6.02077262740012E-4]:2.960148735521E-1,(5[&rate=6.02077262740012E-4]:7.534619249263E-1,(16[&rate=6.02077262740012E-4]:5.89215673974E-1,3[&rate=6.02077262740012E-4]:4.741471808234E-1)[&rate=6.02077262740012E-4]:2.272599495825E-1)[&rate=6.02077262740012E-4]:1.271977640303E-1)[&rate=6.02077262740012E-4]:9.737688675775E-1)[&rate=6.02077262740012E-4]:2.970739493951E-1,38[&rate=6.02077262740012E-4]:1.096707985381E0)[&rate=6.02077262740012E-4]:3.219484336649E-1,14[&rate=6.02077262740012E-4]:2.53098518617E0)[&rate=6.02077262740012E-4]:1.299153760559E-1)[&rate=6.02077262740012E-4]:2.225929279196E-2,(61[&rate=6.02077262740012E-4]:6.997514236528E-1,(((36[&rate=6.02077262740012E-4]:4.672321174847E-1,33[&rate=6.02077262740012E-4]:4.317129918018E-1)[&rate=6.02077262740012E-4]:8.85838159848E-2,35[&rate=6.02077262740012E-4]:5.339580099723E-1)[&rate=6.02077262740012E-4]:8.679606039306E-2,((31[&rate=6.02077262740012E-4]:2.274333386821E-1,37[&rate=6.02077262740012E-4]:2.274333386821E-1)[&rate=6.02077262740012E-4]:1.524205734758E-1,32[&rate=6.02077262740012E-4]:4.645533657099E-1)[&rate=6.02077262740012E-4]:1.671296664042E-1)[&rate=6.02077262740012E-4]:8.719407459882E-2)[&rate=6.02077262740012E-4]:1.813408448224E-2)[&rate=6.02077262740012E-4]:4.083451258446E-2,((((28[&rate=6.02077262740012E-4]:7.43532383978E-1,(20[&rate=6.02077262740012E-4]:2.132808989077E-1,25[&rate=6.02077262740012E-4]:2.29719255072E-1)[&rate=6.02077262740012E-4]:4.754569645223E-1)[&rate=6.02077262740012E-4]:2.376715514927E-2,(24[&rate=6.02077262740012E-4]:6.807492406642E-1,(7[&rate=6.02077262740012E-4]:1.455984858005E-1,6[&rate=6.02077262740012E-4]:1.455984858005E-1)[&rate=6.02077262740012E-4]:4.283014397951E-1)[&rate=6.02077262740012E-4]:4.271468202473E-2)[&rate=6.02077262740012E-4]:4.698904623893E-1,2[&rate=6.02077262740012E-4]:1.009792741243E0)[&rate=6.02077262740012E-4]:1.543964481235E0,(29[&rate=6.02077262740012E-4]:5.959088839975E-1,62[&rate=6.02077262740012E-4]:6.532859331778E-1)[&rate=6.02077262740012E-4]:1.122535650521E-3)[&rate=6.02077262740012E-4]:4.147002183659E-2)[&rate=6.02077262740012E-4]:1.318653071401E-2,30[&rate=6.02077262740012E-4]:6.516879721986E-1);
tree STATE_30036000 [&joint=-18004.507024643623,lnP=-18004.507024643623] = [&R] (((14[&rate=5.362097068905026E-4]:2.681436932512E0,(((61[&rate=5.362097068905026E-4]:5.686959149686E-1,34[&rate=5.362097068905026E-4]:3.774390843674E-1)[&rate=5.362097068905026E-4]:1.456149592598E-1,(((((((((52[&rate=5.362097068905026E-4]:4.096596245017E-1,((47[&rate=5.362097068905026E-4]:1.265801226308E-1,42[&rate=5.362097068905026E-4]:1.101417664664E-1)[&rate=5.362097068905026E-4]:9.809963528832E-3,54[&rate=5.362097068905026E-4]:3.11732551913E-1)[&rate=5.362097068905026E-4]:3.499818671093E-1)[&rate=5.362097068905026E-4]:3.157116136831E-1,(63[&rate=5.362097068905026E-4]:3.078185144629E-1,58[&rate=5.362097068905026E-4]:3.050787884355E-1)[&rate=5.362097068905026E-4]:4.559088881057E-1)[&rate=5.362097068905026E-4]:7.630761716986E-2,((43[&rate=5.362097068905026E-4]:5.717994083321E-1,(((48[&rate=5.362097068905026E-4]:4.512749508245E-1,(50[&rate=5.362097068905026E-4]:2.581844787277E-2,40[&rate=5.362097068905026E-4]:8.609242047554E-2)[&rate=5.362097068905026E-4]:3.432647221299E-1)[&rate=5.362097068905026E-4]:6.754684478134E-2,45[&rate=5.362097068905026E-4]:5.160820695785E-1)[&rate=5.362097068905026E-4]:7.082120391634E-2,44[&rate=5.362097068905026E-4]:5.649854652757E-1)[&rate=5.362097068905026E-4]:4.074217029068E-3)[&rate=5.362097068905026E-4]:2.073997061005E-1,(51[&rate=5.362097068905026E-4]:3.567269335984E-1,(11[&rate=5.362097068905026E-4]:3.428139648529E-1,17[&rate=5.362097068905026E-4]:3.811701292366E-1)[&rate=5.362097068905026E-4]:9.610474956738E-2)[&rate=5.362097068905026E-4]:3.621982082315E-1)[&rate=5.362097068905026E-4]:8.275371352479E-2)[&rate=5.362097068905026E-4]:2.489595921786E-1,((46[&rate=5.362097068905026E-4]:5.184767953919E-1,41[&rate=5.362097068905026E-4]:4.965589871728E-1)[&rate=5.362097068905026E-4]:2.750198507193E-1,(((15[&rate=5.362097068905026E-4]:2.057362790157E-1,12[&rate=5.362097068905026E-4]:1.67380114632E-1)[&rate=5.362097068905026E-4]:3.544169189516E-1,(27[&rate=5.362097068905026E-4]:2.219703128274E-1,4[&rate=5.362097068905026E-4]:4.936757310138E-2)[&rate=5.362097068905026E-4]:4.14895213907E-1)[&rate=5.362097068905026E-4]:1.857722325517E-1,((8[&rate=5.362097068905026E-4]:3.086696674165E-1,53[&rate=5.362097068905026E-4]:3.196285715261E-1)[&rate=5.362097068905026E-4]:6.739273738124E-2,49[&rate=5.362097068905026E-4]:3.842815828798E-1)[&rate=5.362097068905026E-4]:3.232876832556E-1)[&rate=5.362097068905026E-4]:9.140683203052E-2)[&rate=5.362097068905026E-4]:3.338541301893E-1)[&rate=5.362097068905026E-4]:5.062514581041E-2,(((59[&rate=5.362097068905026E-4]:3.169959697149E-1,56[&rate=5.362097068905026E-4]:3.197356957423E-1)[&rate=5.362097068905026E-4]:1.993762132335E-3,60[&rate=5.362097068905026E-4]:3.244691839022E-1)[&rate=5.362097068905026E-4]:2.578661913337E-1,57[&rate=5.362097068905026E-4]:5.823353752359E-1)[&rate=5.362097068905026E-4]:7.737227386559E-1)[&rate=5.362097068905026E-4]:3.405347452855E-2,((((18[&rate=5.362097068905026E-4]:6.275933536936E-1,(23[&rate=5.362097068905026E-4]:5.77784206959E-1,21[&rate=5.362097068905026E-4]:5.668253028494E-1)[&rate=5.362097068905026E-4]:6.898722892636E-2)[&rate=5.362097068905026E-4]:5.750420939612E-2,(10[&rate=5.362097068905026E-4]:4.523279676508E-1,55[&rate=5.362097068905026E-4]:4.331498854591E-1)[&rate=5.362097068905026E-4]:1.560572666718E-1)[&rate=5.362097068905026E-4]:4.855081337573E-1,((1[&rate=5.362097068905026E-4]:6.167543630829E-2,(19[&rate=5.362097068905026E-4]:4.298979776551E-1,26[&rate=5.362097068905026E-4]:4.545555119016E-1)[&rate=5.362097068905026E-4]:3.934212942697E-1)[&rate=5.362097068905026E-4]:1.775790767525E-1,22[&rate=5.362097068905026E-4]:1.020076430869E0)[&rate=5.362097068905026E-4]:1.697073481698E-1)[&rate=5.362097068905026E-4]:4.240045323959E-2,39[&rate=5.362097068905026E-4]:7.054039666207E-2)[&rate=5.362097068905026E-4]:7.299584929251E-2)[&rate=5.362097068905026E-4]:3.848521673069E-2,((5[&rate=5.362097068905026E-4]:6.860030607225E-1,(16[&rate=5.362097068905026E-4]:5.648086340141E-1,3[&rate=5.362097068905026E-4]:4.497401408635E-1)[&rate=5.362097068905026E-4]:1.842081253385E-1)[&rate=5.362097068905026E-4]:3.657769571097E-1,(9[&rate=5.362097068905026E-4]:5.561344082743E-1,13[&rate=5.362097068905026E-4]:5.944905726578E-1)[&rate=5.362097068905026E-4]:5.120839657222E-1)[&rate=5.362097068905026E-4]:1.795565133462E-1)[&rate=5.362097068905026E-4]:1.085049864716E0,38[&rate=5.362097068905026E-4]:1.261591875346E0)[&rate=5.362097068905026E-4]:2.194696219454E-1,(((28[&rate=5.362097068905026E-4]:7.918966884001E-1,(24[&rate=5.362097068905026E-4]:7.087046826626E-1,(7[&rate=5.362097068905026E-4]:8.639086812147E-2,6[&rate=5.362097068905026E-4]:8.639086812147E-2)[&rate=5.362097068905026E-4]:5.154644994726E-1)[&rate=5.362097068905026E-4]:3.935638929912E-2)[&rate=5.362097068905026E-4]:1.106173523731E-1,(20[&rate=5.362097068905026E-4]:6.408558566562E-1,25[&rate=5.362097068905026E-4]:6.572942128206E-1)[&rate=5.362097068905026E-4]:2.06863663569E-1)[&rate=5.362097068905026E-4]:3.294125945663E-1,2[&rate=5.362097068905026E-4]:1.004529375065E0)[&rate=5.362097068905026E-4]:1.460093766061E0)[&rate=5.362097068905026E-4]:8.619495669595E-2)[&rate=5.362097068905026E-4]:7.600718680032E-4,30[&rate=5.362097068905026E-4]:5.948523668615E-1)[&rate=5.362097068905026E-4]:1.091639533197E-3)[&rate=5.362097068905026E-4]:3.331833258181E-2,(29[&rate=5.362097068905026E-4]:5.639234494182E-1,62[&rate=5.362097068905026E-4]:6.213004985985E-1)[&rate=5.362097068905026E-4]:6.533888955831E-2)[&rate=5.362097068905026E-4]:4.716400407612E-2,(((36[&rate=5.362097068905026E-4]:4.573199737476E-1,33[&rate=5.362097068905026E-4]:4.218008480647E-1)[&rate=5.362097068905026E-4]:1.533201837579E-1,((31[&rate=5.362097068905026E-4]:1.498591034649E-1,37[&rate=5.362097068905026E-4]:1.498591034649E-1)[&rate=5.362097068905026E-4]:1.793325692854E-1,32[&rate=5.362097068905026E-4]:4.138911263024E-1)[&rate=5.362097068905026E-4]:1.858200694546E-1)[&rate=5.362097068905026E-4]:1.986297531105E-1,35[&rate=5.362097068905026E-4]:7.874119871188E-1)[&rate=5.362097068905026E-4]:1.742965648009E-2);
tree STATE_30038000 [&joint=-17996.60398324153,lnP=-17996.60398324153] = [&R] (((61[&rate=6.073704259955894E-4]:7.274359102081E-1,((30[&rate=6.073704259955894E-4]:5.914402521823E-1,(14[&rate=6.073704259955894E-4]:2.546850230861E0,62[&rate=6.073704259955894E-4]:5.187343539241E-1)[&rate=6.073704259955894E-4]:1.300829474385E-1)[&rate=6.073704259955894E-4]:3.570972810122E-3,((((24[&rate=6.073704259955894E-4]:7.077419048043E-1,(7[&rate=6.073704259955894E-4]:1.998341912764E-1,6[&rate=6.073704259955894E-4]:1.998341912764E-1)[&rate=6.073704259955894E-4]:4.010583984593E-1)[&rate=6.073704259955894E-4]:3.558247612058E-2,28[&rate=6.073704259955894E-4]:7.871599973633E-1)[&rate=6.073704259955894E-4]:3.706580468287E-2,(20[&rate=6.073704259955894E-4]:3.38834672423E-1,25[&rate=6.073704259955894E-4]:3.552730285873E-1)[&rate=6.073704259955894E-4]:4.305966090751E-1)[&rate=6.073704259955894E-4]:4.727304955719E-1,2[&rate=6.073704259955894E-4]:1.069559037344E0)[&rate=6.073704259955894E-4]:1.482177990478E0)[&rate=6.073704259955894E-4]:1.220610598081E-2)[&rate=6.073704259955894E-4]:2.000278034465E-3,(34[&rate=6.073704259955894E-4]:3.655524070428E-1,(((((((39[&rate=6.073704259955894E-4]:6.450489378197E-2,((1[&rate=6.073704259955894E-4]:3.955549583342E-2,(19[&rate=6.073704259955894E-4]:6.758348230527E-1,26[&rate=6.073704259955894E-4]:7.004923572991E-1)[&rate=6.073704259955894E-4]:1.253645083973E-1)[&rate=6.073704259955894E-4]:6.850874241886E-3,22[&rate=6.073704259955894E-4]:8.272282878835E-1)[&rate=6.073704259955894E-4]:3.989204415148E-1)[&rate=6.073704259955894E-4]:1.30979779335E-3,(((18[&rate=6.073704259955894E-4]:3.123873955348E-1,23[&rate=6.073704259955894E-4]:3.315654777265E-1)[&rate=6.073704259955894E-4]:2.071347903933E-1,21[&rate=6.073704259955894E-4]:5.277413640102E-1)[&rate=6.073704259955894E-4]:1.398281765773E-1,(10[&rate=6.073704259955894E-4]:4.949811749426E-1,55[&rate=6.073704259955894E-4]:4.758030927509E-1)[&rate=6.073704259955894E-4]:8.765685879565E-2)[&rate=6.073704259955894E-4]:5.489300824945E-1)[&rate=6.073704259955894E-4]:2.335211147774E-2,(((56[&rate=6.073704259955894E-4]:1.833337670434E-1,60[&rate=6.073704259955894E-4]:1.86073493071E-1)[&rate=6.073704259955894E-4]:7.3610008904E-2,59[&rate=6.073704259955894E-4]:2.542040499201E-1)[&rate=6.073704259955894E-4]:1.508861787627E-1,57[&rate=6.073704259955894E-4]:4.105696807378E-1)[&rate=6.073704259955894E-4]:9.251724647811E-1)[&rate=6.073704259955894E-4]:6.882470093512E-3,((((52[&rate=6.073704259955894E-4]:5.763187121208E-1,(63[&rate=6.073704259955894E-4]:1.30525206972E-1,58[&rate=6.073704259955894E-4]:1.277854809447E-1)[&rate=6.073704259955894E-4]:4.841496695324E-1)[&rate=6.073704259955894E-4]:1.11607770973E-1,((47[&rate=6.073704259955894E-4]:4.750549347669E-1,54[&rate=6.073704259955894E-4]:6.503974005202E-1)[&rate=6.073704259955894E-4]:5.488812607837E-2,42[&rate=6.073704259955894E-4]:5.135047046809E-1)[&rate=6.073704259955894E-4]:2.346957510157E-1)[&rate=6.073704259955894E-4]:2.02839074666E-1,(((44[&rate=6.073704259955894E-4]:4.657305550926E-1,43[&rate=6.073704259955894E-4]:4.6847028112E-1)[&rate=6.073704259955894E-4]:1.254786684365E-1,((48[&rate=6.073704259955894E-4]:4.319207234497E-1,(50[&rate=6.073704259955894E-4]:4.983811637602E-2,40[&rate=6.073704259955894E-4]:1.101120889788E-1)[&rate=6.073704259955894E-4]:2.998908262518E-1)[&rate=6.073704259955894E-4]:1.523396834045E-1,45[&rate=6.073704259955894E-4]:5.815206808268E-1)[&rate=6.073704259955894E-4]:3.160635092135E-2)[&rate=6.073704259955894E-4]:1.074806902215E-1,(51[&rate=6.073704259955894E-4]:5.437410880493E-1,(11[&rate=6.073704259955894E-4]:5.134174099034E-1,17[&rate=6.073704259955894E-4]:5.517735742871E-1)[&rate=6.073704259955894E-4]:1.125154589677E-1)[&rate=6.073704259955894E-4]:9.741457912587E-2)[&rate=6.073704259955894E-4]:2.496098905846E-1)[&rate=6.073704259955894E-4]:1.55650009171E-1,(((49[&rate=6.073704259955894E-4]:6.648834909966E-1,(15[&rate=6.073704259955894E-4]:4.847803594808E-1,12[&rate=6.073704259955894E-4]:4.464241950971E-1)[&rate=6.073704259955894E-4]:2.184592958995E-1)[&rate=6.073704259955894E-4]:1.161180710077E-2,((8[&rate=6.073704259955894E-4]:5.465253675331E-1,(27[&rate=6.073704259955894E-4]:2.849654512588E-1,4[&rate=6.073704259955894E-4]:1.123627115328E-1)[&rate=6.073704259955894E-4]:3.848475875072E-1)[&rate=6.073704259955894E-4]:1.450338073645E-2,53[&rate=6.073704259955894E-4]:5.719876523792E-1)[&rate=6.073704259955894E-4]:1.072473717457E-1)[&rate=6.073704259955894E-4]:8.139135378501E-2,(46[&rate=6.073704259955894E-4]:6.43140117824E-1,41[&rate=6.073704259955894E-4]:6.21222309605E-1)[&rate=6.073704259955894E-4]:1.092670820036E-1)[&rate=6.073704259955894E-4]:3.707206958703E-1)[&rate=6.073704259955894E-4]:4.14145281335E-2)[&rate=6.073704259955894E-4]:1.878154195287E-1,(((16[&rate=6.073704259955894E-4]:4.146169494729E-1,3[&rate=6.073704259955894E-4]:2.995484563223E-1)[&rate=6.073704259955894E-4]:5.007161981254E-2,5[&rate=6.073704259955894E-4]:4.016748706553E-1)[&rate=6.073704259955894E-4]:2.241494328369E-1,(9[&rate=6.073704259955894E-4]:3.687833217945E-1,13[&rate=6.073704259955894E-4]:4.071394861779E-1)[&rate=6.073704259955894E-4]:2.73479337862E-1)[&rate=6.073704259955894E-4]:7.073554576762E-1)[&rate=6.073704259955894E-4]:8.733662546308E-1,38[&rate=6.073704259955894E-4]:1.151751495251E0)[&rate=6.073704259955894E-4]:2.469198373766E-1,29[&rate=6.073704259955894E-4]:4.255071736339E-1)[&rate=6.073704259955894E-4]:1.108348477505E-2)[&rate=6.073704259955894E-4]:1.726269505987E-1)[&rate=6.073704259955894E-4]:3.607286272569E-2,((35[&rate=6.073704259955894E-4]:7.227431231039E-1,((31[&rate=6.073704259955894E-4]:3.01958996683E-1,37[&rate=6.073704259955894E-4]:3.01958996683E-1)[&rate=6.073704259955894E-4]:4.784823249652E-2,32[&rate=6.073704259955894E-4]:4.345066827315E-1)[&rate=6.073704259955894E-4]:2.991654021211E-1)[&rate=6.073704259955894E-4]:4.96578337175E-2,(36[&rate=6.073704259955894E-4]:6.059748989882E-1,33[&rate=6.073704259955894E-4]:5.704557733053E-1)[&rate=6.073704259955894E-4]:1.882839813305E-1)[&rate=6.073704259955894E-4]:1.304815458261E-3);
tree STATE_30040000 [&joint=-18013.205475230174,lnP=-18013.205475230174] = [&R] ((((29[&rate=5.781202242098417E-4]:5.940132748116E-1,(((28[&rate=5.781202242098417E-4]:7.896980419252E-1,(20[&rate=5.781202242098417E-4]:3.075233853755E-1,25[&rate=5.781202242098417E-4]:3.239617415398E-1)[&rate=5.781202242098417E-4]:4.273801360017E-1)[&rate=5.781202242098417E-4]:5.137982060537E-2,(24[&rate=5.781202242098417E-4]:5.013136884531E-1,(7[&rate=5.781202242098417E-4]:1.907772900303E-1,6[&rate=5.781202242098417E-4]:1.907772900303E-1)[&rate=5.781202242098417E-4]:2.036870833542E-1)[&rate=5.781202242098417E-4]:2.959285576391E-1)[&rate=5.781202242098417E-4]:3.853079200481E-1,2[&rate=5.781202242098417E-4]:9.989885223046E-1)[&rate=5.781202242098417E-4]:1.551750555336E0)[&rate=5.781202242098417E-4]:1.032245971511E-1,((14[&rate=5.781202242098417E-4]:2.529682532114E0,(30[&rate=5.781202242098417E-4]:4.406080563195E-1,61[&rate=5.781202242098417E-4]:5.608266355544E-1)[&rate=5.781202242098417E-4]:3.581549677552E-3)[&rate=5.781202242098417E-4]:5.438660766483E-2,34[&rate=5.781202242098417E-4]:4.275379622957E-1)[&rate=5.781202242098417E-4]:1.986616583008E-1)[&rate=5.781202242098417E-4]:1.780183685317E-3,((((((((((18[&rate=5.781202242098417E-4]:3.608798573868E-1,23[&rate=5.781202242098417E-4]:3.800579395785E-1)[&rate=5.781202242098417E-4]:2.525929565599E-1,21[&rate=5.781202242098417E-4]:6.216919920287E-1)[&rate=5.781202242098417E-4]:1.383689020204E-1,(10[&rate=5.781202242098417E-4]:5.896741474881E-1,55[&rate=5.781202242098417E-4]:5.704960652964E-1)[&rate=5.781202242098417E-4]:8.545523971183E-2)[&rate=5.781202242098417E-4]:4.336693748653E-1,39[&rate=5.781202242098417E-4]:4.304533740776E-2)[&rate=5.781202242098417E-4]:3.893246616476E-3,((1[&rate=5.781202242098417E-4]:1.252577083238E-1,(19[&rate=5.781202242098417E-4]:6.259351847549E-1,26[&rate=5.781202242098417E-4]:6.505927190014E-1)[&rate=5.781202242098417E-4]:2.609663591854E-1)[&rate=5.781202242098417E-4]:8.61302796698E-2,22[&rate=5.781202242098417E-4]:9.922099058018E-1)[&rate=5.781202242098417E-4]:2.163725138388E-1)[&rate=5.781202242098417E-4]:8.038345016676E-2,((((((42[&rate=5.781202242098417E-4]:2.943837794332E-1,47[&rate=5.781202242098417E-4]:3.108221355976E-1)[&rate=5.781202242098417E-4]:4.333060140542E-2,54[&rate=5.781202242098417E-4]:5.294952027563E-1)[&rate=5.781202242098417E-4]:1.920428945952E-1,(63[&rate=5.781202242098417E-4]:1.555669460626E-1,58[&rate=5.781202242098417E-4]:1.528272200352E-1)[&rate=5.781202242098417E-4]:3.522725211521E-1)[&rate=5.781202242098417E-4]:2.194941824399E-1,52[&rate=5.781202242098417E-4]:6.889774852709E-1)[&rate=5.781202242098417E-4]:1.686779435198E-1,((51[&rate=5.781202242098417E-4]:4.500743054955E-1,(11[&rate=5.781202242098417E-4]:4.184016833033E-1,17[&rate=5.781202242098417E-4]:4.56757847687E-1)[&rate=5.781202242098417E-4]:1.13864403014E-1)[&rate=5.781202242098417E-4]:2.638635804791E-1,((44[&rate=5.781202242098417E-4]:3.366406517413E-1,43[&rate=5.781202242098417E-4]:3.393803777686E-1)[&rate=5.781202242098417E-4]:3.681210560578E-1,((48[&rate=5.781202242098417E-4]:5.135353373287E-1,(50[&rate=5.781202242098417E-4]:9.145854942694E-2,40[&rate=5.781202242098417E-4]:1.517325220297E-1)[&rate=5.781202242098417E-4]:3.398850070799E-1)[&rate=5.781202242098417E-4]:1.783071557571E-1,45[&rate=5.781202242098417E-4]:6.891027670585E-1)[&rate=5.781202242098417E-4]:3.757674895965E-2)[&rate=5.781202242098417E-4]:6.671042475091E-2)[&rate=5.781202242098417E-4]:1.437175428162E-1)[&rate=5.781202242098417E-4]:8.579110408101E-2,((((8[&rate=5.781202242098417E-4]:5.264226997491E-1,(27[&rate=5.781202242098417E-4]:4.713909233242E-1,4[&rate=5.781202242098417E-4]:2.987881835982E-1)[&rate=5.781202242098417E-4]:1.783194476578E-1)[&rate=5.781202242098417E-4]:1.431267503366E-1,53[&rate=5.781202242098417E-4]:6.805083541953E-1)[&rate=5.781202242098417E-4]:8.939951762237E-3,49[&rate=5.781202242098417E-4]:6.8670857993E-1)[&rate=5.781202242098417E-4]:2.163581594749E-2,((46[&rate=5.781202242098417E-4]:5.299382312266E-1,41[&rate=5.781202242098417E-4]:5.080204230075E-1)[&rate=5.781202242098417E-4]:1.702544901889E-1,(15[&rate=5.781202242098417E-4]:3.709377417102E-1,12[&rate=5.781202242098417E-4]:3.325815773266E-1)[&rate=5.781202242098417E-4]:3.730905961437E-1)[&rate=5.781202242098417E-4]:2.672222407204E-3)[&rate=5.781202242098417E-4]:3.172939178162E-1)[&rate=5.781202242098417E-4]:1.756563232369E-1)[&rate=5.781202242098417E-4]:6.107152835544E-3,(((60[&rate=5.781202242098417E-4]:2.006461657803E-1,56[&rate=5.781202242098417E-4]:1.979064397527E-1)[&rate=5.781202242098417E-4]:9.273559906871E-2,59[&rate=5.781202242098417E-4]:2.879023127941E-1)[&rate=5.781202242098417E-4]:1.292615486199E-1,57[&rate=5.781202242098417E-4]:4.22643313469E-1)[&rate=5.781202242098417E-4]:9.573612160234E-1)[&rate=5.781202242098417E-4]:2.39252102717E-1,(((9[&rate=5.781202242098417E-4]:2.370123042513E-1,13[&rate=5.781202242098417E-4]:2.753684686347E-1)[&rate=5.781202242098417E-4]:5.851938922356E-1,5[&rate=5.781202242098417E-4]:8.057678403226E-1)[&rate=5.781202242098417E-4]:4.498337351329E-1,(16[&rate=5.781202242098417E-4]:9.016887864628E-1,3[&rate=5.781202242098417E-4]:7.866202933122E-1)[&rate=5.781202242098417E-4]:4.169264876228E-1)[&rate=5.781202242098417E-4]:1.663947827812E-1)[&rate=5.781202242098417E-4]:3.090603691464E-1,38[&rate=5.781202242098417E-4]:6.762622068349E-1)[&rate=5.781202242098417E-4]:6.558215343073E-1,62[&rate=5.781202242098417E-4]:4.162966313288E-1)[&rate=5.781202242098417E-4]:3.400984734996E-1)[&rate=5.781202242098417E-4]:1.376431364351E-1,((35[&rate=5.781202242098417E-4]:7.340956486075E-1,((31[&rate=5.781202242098417E-4]:4.744541796412E-1,37[&rate=5.781202242098417E-4]:4.744541796412E-1)[&rate=5.781202242098417E-4]:1.063042276695E-1,32[&rate=5.781202242098417E-4]:6.654578608627E-1)[&rate=5.781202242098417E-4]:7.956674949354E-2)[&rate=5.781202242098417E-4]:7.4614587476E-2,(36[&rate=5.781202242098417E-4]:5.845693042792E-1,33[&rate=5.781202242098417E-4]:5.490501785963E-1)[&rate=5.781202242098417E-4]:2.459988553016E-1)[&rate=5.781202242098417E-4]:1.56366256546E-1);
tree STATE_30042000 [&joint=-18002.90213772233,lnP=-18002.90213772233] = [&R] (((34[&rate=5.934791326496409E-4]:4.210150956649E-1,(((62[&rate=5.934791326496409E-4]:4.956324779726E-1,61[&rate=5.934791326496409E-4]:5.584740080271E-1)[&rate=5.934791326496409E-4]:1.358104617412E-2,((30[&rate=5.934791326496409E-4]:4.204759193716E-1,14[&rate=5.934791326496409E-4]:2.505968845489E0)[&rate=5.934791326496409E-4]:1.632246580153E-2,29[&rate=5.934791326496409E-4]:4.367983851732E-1)[&rate=5.934791326496409E-4]:1.503808979318E-2)[&rate=5.934791326496409E-4]:1.168070908693E-2,(((28[&rate=5.934791326496409E-4]:9.031581058713E-1,(20[&rate=5.934791326496409E-4]:4.176274893963E-1,25[&rate=5.934791326496409E-4]:4.340658455607E-1)[&rate=5.934791326496409E-4]:4.307360959269E-1)[&rate=5.934791326496409E-4]:1.109959347675E-1,(24[&rate=5.934791326496409E-4]:7.761570189818E-1,(7[&rate=5.934791326496409E-4]:3.365579889156E-1,6[&rate=5.934791326496409E-4]:3.365579889156E-1)[&rate=5.934791326496409E-4]:3.327497149977E-1)[&rate=5.934791326496409E-4]:1.941614052186E-1)[&rate=5.934791326496409E-4]:2.033416606952E-1,2[&rate=5.934791326496409E-4]:9.9009844106E-1)[&rate=5.934791326496409E-4]:1.430144545823E0)[&rate=5.934791326496409E-4]:2.85361629778E-2)[&rate=5.934791326496409E-4]:1.500879849961E-2,((((((56[&rate=5.934791326496409E-4]:2.609212881655E-1,(59[&rate=5.934791326496409E-4]:2.266925932674E-1,60[&rate=5.934791326496409E-4]:2.321720453223E-1)[&rate=5.934791326496409E-4]:3.148896887077E-2)[&rate=5.934791326496409E-4]:9.293313557971E-2,57[&rate=5.934791326496409E-4]:3.565941497728E-1)[&rate=5.934791326496409E-4]:1.012623882371E0,(((((63[&rate=5.934791326496409E-4]:2.420855436397E-1,58[&rate=5.934791326496409E-4]:2.393458176123E-1)[&rate=5.934791326496409E-4]:4.210289716802E-1,52[&rate=5.934791326496409E-4]:6.247583509361E-1)[&rate=5.934791326496409E-4]:2.922674956711E-2,((54[&rate=5.934791326496409E-4]:1.965930313106E-1,47[&rate=5.934791326496409E-4]:2.125056555719E-2)[&rate=5.934791326496409E-4]:3.311408472232E-1,42[&rate=5.934791326496409E-4]:3.35953056616E-1)[&rate=5.934791326496409E-4]:3.7830601649E-1)[&rate=5.934791326496409E-4]:2.684340817584E-1,((51[&rate=5.934791326496409E-4]:7.992510155926E-1,((44[&rate=5.934791326496409E-4]:6.17873526415E-1,43[&rate=5.934791326496409E-4]:6.206132524423E-1)[&rate=5.934791326496409E-4]:5.098890139514E-2,((48[&rate=5.934791326496409E-4]:5.631176864557E-1,(50[&rate=5.934791326496409E-4]:1.740268717403E-2,40[&rate=5.934791326496409E-4]:7.76766597768E-2)[&rate=5.934791326496409E-4]:4.635232184598E-1)[&rate=5.934791326496409E-4]:1.05347582635E-1,45[&rate=5.934791326496409E-4]:6.657255430633E-1)[&rate=5.934791326496409E-4]:2.505469296588E-2)[&rate=5.934791326496409E-4]:1.879228343579E-1)[&rate=5.934791326496409E-4]:5.065639838019E-2,(11[&rate=5.934791326496409E-4]:7.319206543438E-1,17[&rate=5.934791326496409E-4]:7.702768187275E-1)[&rate=5.934791326496409E-4]:2.001785404509E-1)[&rate=5.934791326496409E-4]:7.251176828883E-2)[&rate=5.934791326496409E-4]:7.450604940072E-2,((15[&rate=5.934791326496409E-4]:6.651675602587E-1,12[&rate=5.934791326496409E-4]:6.26811395875E-1)[&rate=5.934791326496409E-4]:2.192420476994E-1,((((41[&rate=5.934791326496409E-4]:4.709330239915E-1,53[&rate=5.934791326496409E-4]:5.010700102929E-1)[&rate=5.934791326496409E-4]:1.148715287786E-1,49[&rate=5.934791326496409E-4]:6.132018130439E-1)[&rate=5.934791326496409E-4]:5.510982689166E-2,46[&rate=5.934791326496409E-4]:6.628321878809E-1)[&rate=5.934791326496409E-4]:1.52547604506E-1,(8[&rate=5.934791326496409E-4]:6.878682429875E-1,(27[&rate=5.934791326496409E-4]:2.623798485535E-1,4[&rate=5.934791326496409E-4]:8.977710882748E-2)[&rate=5.934791326496409E-4]:5.487760656669E-1)[&rate=5.934791326496409E-4]:1.24771823372E-1)[&rate=5.934791326496409E-4]:2.519419913281E-2)[&rate=5.934791326496409E-4]:2.330635689099E-1)[&rate=5.934791326496409E-4]:1.174982799335E-1)[&rate=5.934791326496409E-4]:3.279614214555E-2,(((((18[&rate=5.934791326496409E-4]:5.92007878483E-1,23[&rate=5.934791326496409E-4]:6.111859606747E-1)[&rate=5.934791326496409E-4]:1.772043492575E-1,21[&rate=5.934791326496409E-4]:7.774314058225E-1)[&rate=5.934791326496409E-4]:1.947367903775E-2,(10[&rate=5.934791326496409E-4]:6.214162339119E-1,55[&rate=5.934791326496409E-4]:6.022381517202E-1)[&rate=5.934791326496409E-4]:9.055734409912E-2)[&rate=5.934791326496409E-4]:3.655549208348E-1,39[&rate=5.934791326496409E-4]:1.177507418839E-2)[&rate=5.934791326496409E-4]:5.296789714782E-3,((1[&rate=5.934791326496409E-4]:5.43910399879E-2,(19[&rate=5.934791326496409E-4]:5.578286156027E-1,26[&rate=5.934791326496409E-4]:5.824861498491E-1)[&rate=5.934791326496409E-4]:2.582062600017E-1)[&rate=5.934791326496409E-4]:9.05207232578E-2,22[&rate=5.934791326496409E-4]:9.257336810539E-1)[&rate=5.934791326496409E-4]:2.529820184656E-1)[&rate=5.934791326496409E-4]:1.383669679205E-1)[&rate=5.934791326496409E-4]:6.596288567981E-2,((5[&rate=5.934791326496409E-4]:6.368694035845E-1,(9[&rate=5.934791326496409E-4]:3.812400045755E-1,13[&rate=5.934791326496409E-4]:4.19596168959E-1)[&rate=5.934791326496409E-4]:2.720677551734E-1)[&rate=5.934791326496409E-4]:1.537563681485E-1,(16[&rate=5.934791326496409E-4]:6.090147301899E-1,3[&rate=5.934791326496409E-4]:4.939462370393E-1)[&rate=5.934791326496409E-4]:2.446247401733E-1)[&rate=5.934791326496409E-4]:4.800910142636E-1)[&rate=5.934791326496409E-4]:4.496405950781E-1,38[&rate=5.934791326496409E-4]:6.655628605266E-1)[&rate=5.934791326496409E-4]:8.146634439978E-1)[&rate=5.934791326496409E-4]:3.394102073867E-1,(((36[&rate=5.934791326496409E-4]:5.374754843625E-1,33[&rate=5.934791326496409E-4]:5.019563586796E-1)[&rate=5.934791326496409E-4]:2.711841995709E-1,35[&rate=5.934791326496409E-4]:7.868017604362E-1)[&rate=5.934791326496409E-4]:3.325326077187E-2,((31[&rate=5.934791326496409E-4]:2.565445804497E-1,37[&rate=5.934791326496409E-4]:2.565445804497E-1)[&rate=5.934791326496409E-4]:1.259590304232E-1,32[&rate=5.934791326496409E-4]:4.672030644249E-1)[&rate=5.934791326496409E-4]:3.637809185318E-1)[&rate=5.934791326496409E-4]:1.548326322556E-1);
tree STATE_30044000 [&joint=-18010.418179718865,lnP=-18010.418179718865] = [&R] ((36[&rate=5.55757315515916E-4]:8.460356719136E-1,(((34[&rate=5.55757315515916E-4]:4.452166006637E-1,(((30[&rate=5.55757315515916E-4]:4.444567662818E-1,14[&rate=5.55757315515916E-4]:2.529949692399E0)[&rate=5.55757315515916E-4]:4.198682709804E-4,29[&rate=5.55757315515916E-4]:4.448766345528E-1)[&rate=5.55757315515916E-4]:7.286952916618E-3,((((28[&rate=5.55757315515916E-4]:8.475532172777E-1,(20[&rate=5.55757315515916E-4]:3.263758041099E-1,25[&rate=5.55757315515916E-4]:3.428141602743E-1)[&rate=5.55757315515916E-4]:4.663828926197E-1)[&rate=5.55757315515916E-4]:6.138712031232E-2,(24[&rate=5.55757315515916E-4]:6.081725858634E-1,(7[&rate=5.55757315515916E-4]:2.882630174398E-1,6[&rate=5.55757315515916E-4]:2.882630174398E-1)[&rate=5.55757315515916E-4]:2.13060253355E-1)[&rate=5.55757315515916E-4]:2.569321352882E-1)[&rate=5.55757315515916E-4]:8.005521502203E-2,2[&rate=5.55757315515916E-4]:7.61598292338E-1)[&rate=5.55757315515916E-4]:1.621832218669E0,(((((((((10[&rate=5.55757315515916E-4]:7.73391204625E-1,(((18[&rate=5.55757315515916E-4]:3.030819588156E-1,23[&rate=5.55757315515916E-4]:3.222600410073E-1)[&rate=5.55757315515916E-4]:4.912106662505E-1,21[&rate=5.55757315515916E-4]:8.025118031482E-1)[&rate=5.55757315515916E-4]:3.100639923431E-2,55[&rate=5.55757315515916E-4]:7.294086133416E-1)[&rate=5.55757315515916E-4]:2.480450909171E-2)[&rate=5.55757315515916E-4]:3.041272130944E-1,((1[&rate=5.55757315515916E-4]:7.138084791827E-2,(19[&rate=5.55757315515916E-4]:5.835220729837E-1,26[&rate=5.55757315515916E-4]:6.081796072301E-1)[&rate=5.55757315515916E-4]:2.495026105511E-1)[&rate=5.55757315515916E-4]:9.686332104161E-2,22[&rate=5.55757315515916E-4]:9.490660867681E-1)[&rate=5.55757315515916E-4]:2.243427419102E-1)[&rate=5.55757315515916E-4]:1.521287596215E-2,39[&rate=5.55757315515916E-4]:2.697786902412E-2)[&rate=5.55757315515916E-4]:5.004437699645E-2,(((((63[&rate=5.55757315515916E-4]:1.782988967265E-1,58[&rate=5.55757315515916E-4]:1.755591706992E-1)[&rate=5.55757315515916E-4]:6.391068843936E-1,((54[&rate=5.55757315515916E-4]:3.454207264124E-1,42[&rate=5.55757315515916E-4]:1.536399044946E-1)[&rate=5.55757315515916E-4]:1.940998641031E-1,47[&rate=5.55757315515916E-4]:3.641781247621E-1)[&rate=5.55757315515916E-4]:4.915838207415E-1)[&rate=5.55757315515916E-4]:4.843854891041E-2,52[&rate=5.55757315515916E-4]:8.274881656469E-1)[&rate=5.55757315515916E-4]:2.187455306979E-1,(((11[&rate=5.55757315515916E-4]:6.830870347757E-1,17[&rate=5.55757315515916E-4]:7.214431991594E-1)[&rate=5.55757315515916E-4]:8.645757567005E-3,51[&rate=5.55757315515916E-4]:6.095410115208E-1)[&rate=5.55757315515916E-4]:2.225289374204E-1,((44[&rate=5.55757315515916E-4]:1.015358303896E-1,43[&rate=5.55757315515916E-4]:1.042755564169E-1)[&rate=5.55757315515916E-4]:5.786915068509E-1,((48[&rate=5.55757315515916E-4]:5.298392979331E-1,(50[&rate=5.55757315515916E-4]:5.258388416896E-2,40[&rate=5.55757315515916E-4]:1.128578567717E-1)[&rate=5.55757315515916E-4]:3.950636329423E-1)[&rate=5.55757315515916E-4]:1.441449981259E-1,45[&rate=5.55757315515916E-4]:6.712445700316E-1)[&rate=5.55757315515916E-4]:3.090057542792E-2)[&rate=5.55757315515916E-4]:2.093768582762E-1)[&rate=5.55757315515916E-4]:2.141637474036E-1)[&rate=5.55757315515916E-4]:9.419912169702E-3,(((49[&rate=5.55757315515916E-4]:7.239681176257E-1,(53[&rate=5.55757315515916E-4]:5.871011316952E-1,46[&rate=5.55757315515916E-4]:5.788819536129E-1)[&rate=5.55757315515916E-4]:1.396067119581E-1)[&rate=5.55757315515916E-4]:2.84109034894E-2,41[&rate=5.55757315515916E-4]:7.249817608413E-1)[&rate=5.55757315515916E-4]:1.248910032241E-1,((8[&rate=5.55757315515916E-4]:6.813191626337E-1,(27[&rate=5.55757315515916E-4]:2.159618727007E-1,4[&rate=5.55757315515916E-4]:4.335913297469E-2)[&rate=5.55757315515916E-4]:5.886449611659E-1)[&rate=5.55757315515916E-4]:1.851452793015E-1,(15[&rate=5.55757315515916E-4]:5.663367713599E-1,12[&rate=5.55757315515916E-4]:5.279806069762E-1)[&rate=5.55757315515916E-4]:3.467030130411E-1)[&rate=5.55757315515916E-4]:2.586404322005E-3)[&rate=5.55757315515916E-4]:2.605753649971E-1)[&rate=5.55757315515916E-4]:1.314945942378E-2)[&rate=5.55757315515916E-4]:4.749797285912E-2,((59[&rate=5.55757315515916E-4]:2.004100585614E-1,(60[&rate=5.55757315515916E-4]:6.360600360355E-2,56[&rate=5.55757315515916E-4]:6.086627757596E-2)[&rate=5.55757315515916E-4]:1.422835070128E-1)[&rate=5.55757315515916E-4]:1.418491728654E-1,57[&rate=5.55757315515916E-4]:3.477386834817E-1)[&rate=5.55757315515916E-4]:1.023356877864E0)[&rate=5.55757315515916E-4]:1.082761817509E-1,((5[&rate=5.55757315515916E-4]:6.43564060435E-1,(16[&rate=5.55757315515916E-4]:5.944135156999E-1,3[&rate=5.55757315515916E-4]:4.793450225493E-1)[&rate=5.55757315515916E-4]:1.121642433652E-1)[&rate=5.55757315515916E-4]:7.722101759205E-2,(9[&rate=5.55757315515916E-4]:5.416671483459E-1,13[&rate=5.55757315515916E-4]:5.800233127294E-1)[&rate=5.55757315515916E-4]:1.955562858455E-1)[&rate=5.55757315515916E-4]:5.613263910967E-1)[&rate=5.55757315515916E-4]:2.091998635384E-1,38[&rate=5.55757315515916E-4]:4.365168121141E-1)[&rate=5.55757315515916E-4]:8.799439812671E-1,62[&rate=5.55757315515916E-4]:4.006736835677E-1)[&rate=5.55757315515916E-4]:9.948570292141E-3,61[&rate=5.55757315515916E-4]:4.734637839144E-1)[&rate=5.55757315515916E-4]:7.345950349854E-2)[&rate=5.55757315515916E-4]:2.545887929134E-2)[&rate=5.55757315515916E-4]:6.409126456047E-2)[&rate=5.55757315515916E-4]:4.722053036192E-3,35[&rate=5.55757315515916E-4]:6.493922056123E-1)[&rate=5.55757315515916E-4]:2.73819080803E-2,33[&rate=5.55757315515916E-4]:6.63112911507E-1)[&rate=5.55757315515916E-4]:1.474036347237E-1)[&rate=5.55757315515916E-4]:1.34908611582E-1,((31[&rate=5.55757315515916E-4]:5.481832276422E-1,37[&rate=5.55757315515916E-4]:5.481832276422E-1)[&rate=5.55757315515916E-4]:2.962179311863E-1,32[&rate=5.55757315515916E-4]:9.291006123806E-1)[&rate=5.55757315515916E-4]:4.091470936649E-2);
tree STATE_30046000 [&joint=-17988.254661421615,lnP=-17988.254661421615] = [&R] ((((31[&rate=6.021817053507853E-4]:6.588925747254E-2,37[&rate=6.021817053507853E-4]:6.588925747254E-2)[&rate=6.021817053507853E-4]:4.160228569776E-1,32[&rate=6.021817053507853E-4]:5.666115680022E-1)[&rate=6.021817053507853E-4]:2.628892864238E-1,((36[&rate=6.021817053507853E-4]:5.714212243892E-1,33[&rate=6.021817053507853E-4]:5.359020987063E-1)[&rate=6.021817053507853E-4]:1.653917404041E-1,35[&rate=6.021817053507853E-4]:7.14955041296E-1)[&rate=6.021817053507853E-4]:1.036168513812E-1)[&rate=6.021817053507853E-4]:7.618143954912E-2,(((14[&rate=6.021817053507853E-4]:2.590227365087E0,30[&rate=6.021817053507853E-4]:5.0473443897E-1)[&rate=6.021817053507853E-4]:3.328292038614E-2,((((62[&rate=6.021817053507853E-4]:4.333503843081E-1,(((20[&rate=6.021817053507853E-4]:4.594100361581E-1,25[&rate=6.021817053507853E-4]:4.758483923224E-1)[&rate=6.021817053507853E-4]:3.409477140316E-1,(28[&rate=6.021817053507853E-4]:8.333582572266E-1,(24[&rate=6.021817053507853E-4]:7.686860107475E-1,(7[&rate=6.021817053507853E-4]:1.795056522791E-1,6[&rate=6.021817053507853E-4]:1.795056522791E-1)[&rate=6.021817053507853E-4]:4.823310433998E-1)[&rate=6.021817053507853E-4]:2.083663004077E-2)[&rate=6.021817053507853E-4]:2.179401351104E-2)[&rate=6.021817053507853E-4]:9.35413034996E-2,2[&rate=6.021817053507853E-4]:7.212963139632E-1)[&rate=6.021817053507853E-4]:1.611402823994E0)[&rate=6.021817053507853E-4]:4.847101951614E-2,(((((((((42[&rate=6.021817053507853E-4]:3.224382414502E-1,47[&rate=6.021817053507853E-4]:3.388765976146E-1)[&rate=6.021817053507853E-4]:2.1414595561E-1,54[&rate=6.021817053507853E-4]:7.283650189779E-1)[&rate=6.021817053507853E-4]:3.181151261026E-2,52[&rate=6.021817053507853E-4]:5.081217370677E-1)[&rate=6.021817053507853E-4]:1.53237412129E-1,(63[&rate=6.021817053507853E-4]:1.472581364664E-1,58[&rate=6.021817053507853E-4]:1.44518410439E-1)[&rate=6.021817053507853E-4]:5.52457177114E-1)[&rate=6.021817053507853E-4]:1.538002852327E-1,((((44[&rate=6.021817053507853E-4]:1.982236145232E-1,43[&rate=6.021817053507853E-4]:2.009633405505E-1)[&rate=6.021817053507853E-4]:4.70870794065E-1,((48[&rate=6.021817053507853E-4]:3.93725386434E-1,(50[&rate=6.021817053507853E-4]:1.328956382279E-1,40[&rate=6.021817053507853E-4]:1.931696108307E-1)[&rate=6.021817053507853E-4]:1.786379673842E-1)[&rate=6.021817053507853E-4]:2.292254965626E-1,45[&rate=6.021817053507853E-4]:6.202111569692E-1)[&rate=6.021817053507853E-4]:7.080105983799E-2)[&rate=6.021817053507853E-4]:8.973382579275E-2,(11[&rate=6.021817053507853E-4]:1.969607197706E-1,17[&rate=6.021817053507853E-4]:2.353168841542E-1)[&rate=6.021817053507853E-4]:5.865250488568E-1)[&rate=6.021817053507853E-4]:5.748289943662E-3,51[&rate=6.021817053507853E-4]:7.070422777491E-1)[&rate=6.021817053507853E-4]:1.081171566802E-1)[&rate=6.021817053507853E-4]:1.852279176041E-1,(((15[&rate=6.021817053507853E-4]:6.414408146876E-1,12[&rate=6.021817053507853E-4]:6.030846503039E-1)[&rate=6.021817053507853E-4]:1.315184193894E-1,((53[&rate=6.021817053507853E-4]:5.915972262119E-1,(27[&rate=6.021817053507853E-4]:4.700176316264E-1,4[&rate=6.021817053507853E-4]:2.974148919004E-1)[&rate=6.021817053507853E-4]:2.339083617087E-1)[&rate=6.021817053507853E-4]:9.831031401661E-2,8[&rate=6.021817053507853E-4]:6.789486361188E-1)[&rate=6.021817053507853E-4]:4.743525549241E-2)[&rate=6.021817053507853E-4]:5.037045281753E-2,(49[&rate=6.021817053507853E-4]:7.285542107632E-1,(46[&rate=6.021817053507853E-4]:6.332863793305E-1,41[&rate=6.021817053507853E-4]:6.113685711114E-1)[&rate=6.021817053507853E-4]:8.978837937792E-2)[&rate=6.021817053507853E-4]:5.641931174767E-2)[&rate=6.021817053507853E-4]:2.976056103445E-1)[&rate=6.021817053507853E-4]:1.12868194552E-1,(((((1[&rate=6.021817053507853E-4]:4.631053251749E-2,(19[&rate=6.021817053507853E-4]:6.738033953126E-1,26[&rate=6.021817053507853E-4]:6.984609295591E-1)[&rate=6.021817053507853E-4]:1.341509728214E-1)[&rate=6.021817053507853E-4]:7.839102580263E-2,22[&rate=6.021817053507853E-4]:9.055234761283E-1)[&rate=6.021817053507853E-4]:2.052801438219E-1,(((18[&rate=6.021817053507853E-4]:6.947205017376E-1,23[&rate=6.021817053507853E-4]:7.138985839294E-1)[&rate=6.021817053507853E-4]:3.999783407803E-2,21[&rate=6.021817053507853E-4]:7.429375138977E-1)[&rate=6.021817053507853E-4]:1.185829436909E-1,(10[&rate=6.021817053507853E-4]:6.498237003948E-1,55[&rate=6.021817053507853E-4]:6.306456182031E-1)[&rate=6.021817053507853E-4]:1.267652503445E-1)[&rate=6.021817053507853E-4]:2.38324258252E-1)[&rate=6.021817053507853E-4]:6.468630508779E-2,39[&rate=6.021817053507853E-4]:1.384608942172E-2)[&rate=6.021817053507853E-4]:8.713635818185E-2,(((60[&rate=6.021817053507853E-4]:2.895916344586E-1,56[&rate=6.021817053507853E-4]:2.868519084311E-1)[&rate=6.021817053507853E-4]:1.40385114465E-1,59[&rate=6.021817053507853E-4]:4.244972968687E-1)[&rate=6.021817053507853E-4]:1.543484428516E-1,57[&rate=6.021817053507853E-4]:5.843251917752E-1)[&rate=6.021817053507853E-4]:7.632325982942E-1)[&rate=6.021817053507853E-4]:2.049227706423E-2)[&rate=6.021817053507853E-4]:3.875434907954E-2,(((16[&rate=6.021817053507853E-4]:3.064295548876E-1,3[&rate=6.021817053507853E-4]:1.91361061737E-1)[&rate=6.021817053507853E-4]:4.268926570834E-1,(9[&rate=6.021817053507853E-4]:3.370738057114E-1,13[&rate=6.021817053507853E-4]:3.754299700948E-1)[&rate=6.021817053507853E-4]:3.496730637938E-1)[&rate=6.021817053507853E-4]:7.111383883765E-2,5[&rate=6.021817053507853E-4]:7.414223521785E-1)[&rate=6.021817053507853E-4]:4.681217900619E-1)[&rate=6.021817053507853E-4]:4.490474403836E-1,38[&rate=6.021817053507853E-4]:6.037970620759E-1)[&rate=6.021817053507853E-4]:7.938114515617E-1)[&rate=6.021817053507853E-4]:1.286152595961E-2,29[&rate=6.021817053507853E-4]:4.373058806035E-1)[&rate=6.021817053507853E-4]:8.694983706381E-2,61[&rate=6.021817053507853E-4]:6.444742969022E-1)[&rate=6.021817053507853E-4]:1.376164168879E-2)[&rate=6.021817053507853E-4]:4.115524028333E-3,34[&rate=6.021817053507853E-4]:4.710946320183E-1)[&rate=6.021817053507853E-4]:2.242051482956E-1);
tree STATE_30048000 [&joint=-18008.22278201987,lnP=-18008.22278201987] = [&R] ((((31[&rate=5.138057209934307E-4]:2.617150628195E-1,37[&rate=5.138057209934307E-4]:2.617150628195E-1)[&rate=5.138057209934307E-4]:1.955643936169E-1,32[&rate=5.138057209934307E-4]:5.419789099884E-1)[&rate=5.138057209934307E-4]:2.028920416978E-1,(36[&rate=5.138057209934307E-4]:5.182318966569E-1,33[&rate=5.138057209934307E-4]:4.82712770974E-1)[&rate=5.138057209934307E-4]:2.375680167778E-1)[&rate=5.138057209934307E-4]:1.365616615218E-2,((34[&rate=5.138057209934307E-4]:5.151471416649E-1,(((30[&rate=5.138057209934307E-4]:4.93164461645E-1,((62[&rate=5.138057209934307E-4]:3.052651775411E-1,((((((((60[&rate=5.138057209934307E-4]:4.35746935146E-1,59[&rate=5.138057209934307E-4]:4.302674830911E-1)[&rate=5.138057209934307E-4]:1.463565270859E-2,56[&rate=5.138057209934307E-4]:4.47642861827E-1)[&rate=5.138057209934307E-4]:1.538782960651E-1,57[&rate=5.138057209934307E-4]:6.042608839198E-1)[&rate=5.138057209934307E-4]:7.544925902293E-1,(((63[&rate=5.138057209934307E-4]:4.163612746972E-1,58[&rate=5.138057209934307E-4]:4.136215486698E-1)[&rate=5.138057209934307E-4]:3.1713195021E-1,(52[&rate=5.138057209934307E-4]:6.894634802598E-1,((42[&rate=5.138057209934307E-4]:2.362951817525E-1,54[&rate=5.138057209934307E-4]:4.280760036702E-1)[&rate=5.138057209934307E-4]:2.41012832538E-2,47[&rate=5.138057209934307E-4]:2.768348211707E-1)[&rate=5.138057209934307E-4]:4.893409878563E-1)[&rate=5.138057209934307E-4]:5.673580263694E-3)[&rate=5.138057209934307E-4]:1.49928747725E-1,(((43[&rate=5.138057209934307E-4]:1.51638471049E-1,44[&rate=5.138057209934307E-4]:1.488987450216E-1)[&rate=5.138057209934307E-4]:5.242417109082E-1,((48[&rate=5.138057209934307E-4]:4.591962702379E-1,(50[&rate=5.138057209934307E-4]:2.10147822099E-1,40[&rate=5.138057209934307E-4]:2.704217947018E-1)[&rate=5.138057209934307E-4]:1.66856667317E-1)[&rate=5.138057209934307E-4]:1.926156000056E-1,45[&rate=5.138057209934307E-4]:6.490721442161E-1)[&rate=5.138057209934307E-4]:4.598611993276E-2)[&rate=5.138057209934307E-4]:1.513277225427E-1,(51[&rate=5.138057209934307E-4]:5.99975685769E-1,(11[&rate=5.138057209934307E-4]:2.554129253071E-1,17[&rate=5.138057209934307E-4]:2.937690896908E-1)[&rate=5.138057209934307E-4]:4.267545412838E-1)[&rate=5.138057209934307E-4]:1.669582461281E-1)[&rate=5.138057209934307E-4]:7.813187635138E-2)[&rate=5.138057209934307E-4]:2.588931453524E-1)[&rate=5.138057209934307E-4]:2.370308765333E-2,(((((18[&rate=5.138057209934307E-4]:3.847280765327E-1,23[&rate=5.138057209934307E-4]:4.039061587244E-1)[&rate=5.138057209934307E-4]:1.172741274467E-1,21[&rate=5.138057209934307E-4]:5.102213820614E-1)[&rate=5.138057209934307E-4]:4.23680928204E-1,(10[&rate=5.138057209934307E-4]:7.0458084324E-1,55[&rate=5.138057209934307E-4]:6.854027610482E-1)[&rate=5.138057209934307E-4]:1.443899601762E-1)[&rate=5.138057209934307E-4]:2.748963656646E-1,(39[&rate=5.138057209934307E-4]:3.744264080408E-2,((1[&rate=5.138057209934307E-4]:7.882787780724E-2,(19[&rate=5.138057209934307E-4]:6.534584457203E-1,26[&rate=5.138057209934307E-4]:6.781159799668E-1)[&rate=5.138057209934307E-4]:1.870132677034E-1)[&rate=5.138057209934307E-4]:2.035958986358E-1,22[&rate=5.138057209934307E-4]:1.063245694251E0)[&rate=5.138057209934307E-4]:1.358407821691E-1)[&rate=5.138057209934307E-4]:2.067110361922E-2)[&rate=5.138057209934307E-4]:5.479278352802E-2,(((8[&rate=5.138057209934307E-4]:5.732299252159E-1,((15[&rate=5.138057209934307E-4]:2.944353130195E-1,12[&rate=5.138057209934307E-4]:2.560791486359E-1)[&rate=5.138057209934307E-4]:2.747982394949E-1,(27[&rate=5.138057209934307E-4]:4.17890505623E-1,4[&rate=5.138057209934307E-4]:2.45287765897E-1)[&rate=5.138057209934307E-4]:2.280553756586E-1)[&rate=5.138057209934307E-4]:5.057171516726E-2)[&rate=5.138057209934307E-4]:2.423557817521E-1,53[&rate=5.138057209934307E-4]:8.265446110777E-1)[&rate=5.138057209934307E-4]:8.931796539528E-2,(46[&rate=5.138057209934307E-4]:7.48095724712E-1,(49[&rate=5.138057209934307E-4]:6.459018467416E-1,41[&rate=5.138057209934307E-4]:6.185045864678E-1)[&rate=5.138057209934307E-4]:1.076733300251E-1)[&rate=5.138057209934307E-4]:1.595476736787E-1)[&rate=5.138057209934307E-4]:2.737562802455E-1)[&rate=5.138057209934307E-4]:2.297469138521E-2)[&rate=5.138057209934307E-4]:3.285787534416E-1,(((9[&rate=5.138057209934307E-4]:4.013520516776E-1,13[&rate=5.138057209934307E-4]:4.397082160611E-1)[&rate=5.138057209934307E-4]:2.423832883043E-1,5[&rate=5.138057209934307E-4]:6.272969838176E-1)[&rate=5.138057209934307E-4]:2.597576598229E-1,(16[&rate=5.138057209934307E-4]:2.957481819768E-1,3[&rate=5.138057209934307E-4]:1.806796888262E-1)[&rate=5.138057209934307E-4]:6.543201602938E-1)[&rate=5.138057209934307E-4]:6.267203976307E-1)[&rate=5.138057209934307E-4]:2.863896742866E-1,38[&rate=5.138057209934307E-4]:7.453701950098E-1)[&rate=5.138057209934307E-4]:2.40426906154E-1,(((24[&rate=5.138057209934307E-4]:7.199027797291E-1,(7[&rate=5.138057209934307E-4]:3.115203425426E-1,6[&rate=5.138057209934307E-4]:3.115203425426E-1)[&rate=5.138057209934307E-4]:3.01533122118E-1)[&rate=5.138057209934307E-4]:1.398441746415E-1,(28[&rate=5.138057209934307E-4]:8.963774722282E-1,(20[&rate=5.138057209934307E-4]:4.139760187293E-1,25[&rate=5.138057209934307E-4]:4.304143748936E-1)[&rate=5.138057209934307E-4]:4.276069329508E-1)[&rate=5.138057209934307E-4]:7.205098580911E-3)[&rate=5.138057209934307E-4]:8.759049142002E-2,2[&rate=5.138057209934307E-4]:7.63775801955E-1)[&rate=5.138057209934307E-4]:1.205582943044E0)[&rate=5.138057209934307E-4]:2.352551861908E-1)[&rate=5.138057209934307E-4]:1.20656989152E-1,14[&rate=5.138057209934307E-4]:2.45403804363E0)[&rate=5.138057209934307E-4]:1.246193441322E-1)[&rate=5.138057209934307E-4]:2.851719012909E-2,29[&rate=5.138057209934307E-4]:5.216816517741E-1)[&rate=5.138057209934307E-4]:3.946568755058E-2,61[&rate=5.138057209934307E-4]:6.813659185596E-1)[&rate=5.138057209934307E-4]:2.503805370639E-2)[&rate=5.138057209934307E-4]:9.641816338867E-3,35[&rate=5.138057209934307E-4]:7.242425099162E-1)[&rate=5.138057209934307E-4]:2.33556461734E-2);
tree STATE_30050000 [&joint=-18000.08454875735,lnP=-18000.08454875735] = [&R] ((36[&rate=5.616830721005562E-4]:5.552083210873E-1,33[&rate=5.616830721005562E-4]:5.196891954044E-1)[&rate=5.616830721005562E-4]:2.548769048217E-1,(((31[&rate=5.616830721005562E-4]:3.18750692863E-1,37[&rate=5.616830721005562E-4]:3.18750692863E-1)[&rate=5.616830721005562E-4]:1.022108091795E-1,32[&rate=5.616830721005562E-4]:5.056609555945E-1)[&rate=5.616830721005562E-4]:1.808859033505E-1,((34[&rate=5.616830721005562E-4]:3.99700062827E-1,35[&rate=5.616830721005562E-4]:5.991536147395E-1)[&rate=5.616830721005562E-4]:3.937145747322E-2,((30[&rate=5.616830721005562E-4]:4.922137029724E-1,(((((((((((18[&rate=5.616830721005562E-4]:3.312261191086E-1,23[&rate=5.616830721005562E-4]:3.504042013003E-1)[&rate=5.616830721005562E-4]:3.899768482205E-1,21[&rate=5.616830721005562E-4]:7.294221454111E-1)[&rate=5.616830721005562E-4]:5.533562393937E-2,(10[&rate=5.616830721005562E-4]:6.730073999912E-1,55[&rate=5.616830721005562E-4]:6.538293177994E-1)[&rate=5.616830721005562E-4]:2.681886251011E-2)[&rate=5.616830721005562E-4]:3.919488044639E-1,(((1[&rate=5.616830721005562E-4]:7.162048023025E-2,(19[&rate=5.616830721005562E-4]:6.637157138973E-1,26[&rate=5.616830721005562E-4]:6.883732481437E-1)[&rate=5.616830721005562E-4]:1.695486019495E-1)[&rate=5.616830721005562E-4]:1.203235330325E-1,22[&rate=5.616830721005562E-4]:9.727659310709E-1)[&rate=5.616830721005562E-4]:2.00946995079E-1,39[&rate=5.616830721005562E-4]:1.206909053352E-2)[&rate=5.616830721005562E-4]:1.395255177414E-2)[&rate=5.616830721005562E-4]:9.235775180688E-2,(((60[&rate=5.616830721005562E-4]:5.223425397506E-1,56[&rate=5.616830721005562E-4]:5.19602813723E-1)[&rate=5.616830721005562E-4]:2.960988890038E-2,59[&rate=5.616830721005562E-4]:5.464729765961E-1)[&rate=5.616830721005562E-4]:1.392950998386E-2,57[&rate=5.616830721005562E-4]:5.658819386349E-1)[&rate=5.616830721005562E-4]:7.990727979455E-1)[&rate=5.616830721005562E-4]:3.740549579907E-2,((((46[&rate=5.616830721005562E-4]:3.252668293609E-1,41[&rate=5.616830721005562E-4]:3.033490211418E-1)[&rate=5.616830721005562E-4]:4.087335504782E-1,49[&rate=5.616830721005562E-4]:7.394798318938E-1)[&rate=5.616830721005562E-4]:1.301779011114E-2,((15[&rate=5.616830721005562E-4]:2.975310125239E-1,12[&rate=5.616830721005562E-4]:2.591748481402E-1)[&rate=5.616830721005562E-4]:4.369014772028E-1,((27[&rate=5.616830721005562E-4]:3.005420471901E-1,4[&rate=5.616830721005562E-4]:1.279393074641E-1)[&rate=5.616830721005562E-4]:5.054757859683E-1,(53[&rate=5.616830721005562E-4]:3.640271477113E-1,8[&rate=5.616830721005562E-4]:3.530682436017E-1)[&rate=5.616830721005562E-4]:3.296619183239E-1)[&rate=5.616830721005562E-4]:5.126985335362E-3)[&rate=5.616830721005562E-4]:5.642129666197E-2)[&rate=5.616830721005562E-4]:4.203361941455E-1,(((63[&rate=5.616830721005562E-4]:2.334101859191E-1,58[&rate=5.616830721005562E-4]:2.306704598917E-1)[&rate=5.616830721005562E-4]:6.070230644628E-1,(52[&rate=5.616830721005562E-4]:5.508760681652E-1,(54[&rate=5.616830721005562E-4]:5.035358957605E-1,(42[&rate=5.616830721005562E-4]:3.346657796604E-2,47[&rate=5.616830721005562E-4]:4.990493413041E-2)[&rate=5.616830721005562E-4]:2.782884958767E-1)[&rate=5.616830721005562E-4]:2.993949669252E-1)[&rate=5.616830721005562E-4]:2.51201017833E-1)[&rate=5.616830721005562E-4]:5.592411401592E-2,((51[&rate=5.616830721005562E-4]:5.375723007162E-1,(11[&rate=5.616830721005562E-4]:1.904956297399E-1,17[&rate=5.616830721005562E-4]:2.288517941236E-1)[&rate=5.616830721005562E-4]:4.292684517982E-1)[&rate=5.616830721005562E-4]:1.442450220785E-1,((43[&rate=5.616830721005562E-4]:5.83100405173E-1,44[&rate=5.616830721005562E-4]:5.803606791457E-1)[&rate=5.616830721005562E-4]:1.759736732211E-2,((48[&rate=5.616830721005562E-4]:3.251774406506E-1,(50[&rate=5.616830721005562E-4]:7.540392355392E-2,40[&rate=5.616830721005562E-4]:1.356778961567E-1)[&rate=5.616830721005562E-4]:1.675817362748E-1)[&rate=5.616830721005562E-4]:2.012102377876E-1,45[&rate=5.616830721005562E-4]:5.236479524109E-1)[&rate=5.616830721005562E-4]:9.622790227598E-2)[&rate=5.616830721005562E-4]:1.413935229024E-1)[&rate=5.616830721005562E-4]:1.761838772194E-1)[&rate=5.616830721005562E-4]:2.326408353144E-1)[&rate=5.616830721005562E-4]:5.692367650275E-2)[&rate=5.616830721005562E-4]:4.350079206584E-2,((9[&rate=5.616830721005562E-4]:4.705851746365E-1,13[&rate=5.616830721005562E-4]:5.089413390199E-1)[&rate=5.616830721005562E-4]:4.235173887059E-1,((16[&rate=5.616830721005562E-4]:6.37482938612E-1,3[&rate=5.616830721005562E-4]:5.224144454614E-1)[&rate=5.616830721005562E-4]:1.162043792417E-1,5[&rate=5.616830721005562E-4]:6.906736192236E-1)[&rate=5.616830721005562E-4]:1.869905879544E-1)[&rate=5.616830721005562E-4]:3.709365432946E-1)[&rate=5.616830721005562E-4]:2.727791723589E-1,38[&rate=5.616830721005562E-4]:4.665854022834E-1)[&rate=5.616830721005562E-4]:7.988938981896E-1,14[&rate=5.616830721005562E-4]:2.377808067596E0)[&rate=5.616830721005562E-4]:2.718277786115E-2,(((24[&rate=5.616830721005562E-4]:7.359386899007E-1,(7[&rate=5.616830721005562E-4]:2.906526703015E-1,6[&rate=5.616830721005562E-4]:2.906526703015E-1)[&rate=5.616830721005562E-4]:3.384367045307E-1)[&rate=5.616830721005562E-4]:6.477427089035E-2,((20[&rate=5.616830721005562E-4]:3.656384984895E-1,25[&rate=5.616830721005562E-4]:3.820768546538E-1)[&rate=5.616830721005562E-4]:3.939052525538E-1,28[&rate=5.616830721005562E-4]:8.143382715913E-1)[&rate=5.616830721005562E-4]:3.021030563818E-2)[&rate=5.616830721005562E-4]:5.806146661634E-1,2[&rate=5.616830721005562E-4]:1.197765983119E0)[&rate=5.616830721005562E-4]:1.078457739051E0)[&rate=5.616830721005562E-4]:4.731287347569E-2,62[&rate=5.616830721005562E-4]:4.241878419964E-1)[&rate=5.616830721005562E-4]:1.254029101563E-1)[&rate=5.616830721005562E-4]:1.227612288479E-2,(29[&rate=5.616830721005562E-4]:4.42502410417E-1,61[&rate=5.616830721005562E-4]:5.627209896519E-1)[&rate=5.616830721005562E-4]:6.198741544018E-2)[&rate=5.616830721005562E-4]:5.619945809257E-3)[&rate=5.616830721005562E-4]:3.709282498361E-2)[&rate=5.616830721005562E-4]:1.126094052154E-1);
tree STATE_30052000 [&joint=-17999.570817437787,lnP=-17999.570817437787] = [&R] (((30[&rate=5.335130127199313E-4]:3.709462814951E-1,(36[&rate=5.335130127199313E-4]:4.184195731014E-1,33[&rate=5.335130127199313E-4]:3.829004474185E-1)[&rate=5.335130127199313E-4]:1.027999324372E-1)[&rate=5.335130127199313E-4]:1.468244734144E-1,(((14[&rate=5.335130127199313E-4]:2.489151854989E0,29[&rate=5.335130127199313E-4]:4.036589288717E-1)[&rate=5.335130127199313E-4]:1.636465601483E-2,61[&rate=5.335130127199313E-4]:5.402421641215E-1)[&rate=5.335130127199313E-4]:8.791305715452E-3,((62[&rate=5.335130127199313E-4]:3.679676729523E-1,(((28[&rate=5.335130127199313E-4]:7.698048977118E-1,(20[&rate=5.335130127199313E-4]:3.296010614212E-1,25[&rate=5.335130127199313E-4]:3.460394175855E-1)[&rate=5.335130127199313E-4]:3.854093157425E-1)[&rate=5.335130127199313E-4]:9.150906469486E-2,(24[&rate=5.335130127199313E-4]:6.902283137088E-1,(7[&rate=5.335130127199313E-4]:2.072680155945E-1,6[&rate=5.335130127199313E-4]:2.072680155945E-1)[&rate=5.335130127199313E-4]:3.761109830457E-1)[&rate=5.335130127199313E-4]:1.272500322595E-1)[&rate=5.335130127199313E-4]:1.830201682438E-1,2[&rate=5.335130127199313E-4]:8.169368703763E-1)[&rate=5.335130127199313E-4]:1.450379556225E0)[&rate=5.335130127199313E-4]:8.789857857028E-2,(((((((60[&rate=5.335130127199313E-4]:2.046982076369E-1,59[&rate=5.335130127199313E-4]:1.992187555819E-1)[&rate=5.335130127199313E-4]:1.305628105708E-1,56[&rate=5.335130127199313E-4]:3.325212921801E-1)[&rate=5.335130127199313E-4]:1.801409358973E-1,57[&rate=5.335130127199313E-4]:5.15401954105E-1)[&rate=5.335130127199313E-4]:8.813896431012E-1,((((49[&rate=5.335130127199313E-4]:5.987182522475E-1,(15[&rate=5.335130127199313E-4]:3.715810296952E-1,12[&rate=5.335130127199313E-4]:3.332248653116E-1)[&rate=5.335130127199313E-4]:2.654933869359E-1)[&rate=5.335130127199313E-4]:1.106937687121E-2,(46[&rate=5.335130127199313E-4]:4.081517082361E-1,41[&rate=5.335130127199313E-4]:3.86233900017E-1)[&rate=5.335130127199313E-4]:1.961564688279E-1)[&rate=5.335130127199313E-4]:5.094456108347E-2,(((27[&rate=5.335130127199313E-4]:2.785554508288E-1,4[&rate=5.335130127199313E-4]:1.059527111028E-1)[&rate=5.335130127199313E-4]:2.305809414345E-1,53[&rate=5.335130127199313E-4]:3.9680762514E-1)[&rate=5.335130127199313E-4]:1.550187547363E-1,8[&rate=5.335130127199313E-4]:5.408674757667E-1)[&rate=5.335130127199313E-4]:1.116455363534E-1)[&rate=5.335130127199313E-4]:3.537911108586E-1,(((63[&rate=5.335130127199313E-4]:3.27423229387E-1,58[&rate=5.335130127199313E-4]:3.246835033597E-1)[&rate=5.335130127199313E-4]:2.294481899851E-1,(52[&rate=5.335130127199313E-4]:1.309982589082E-1,(42[&rate=5.335130127199313E-4]:7.23004707393E-2,(54[&rate=5.335130127199313E-4]:2.400427190367E-1,47[&rate=5.335130127199313E-4]:6.470025328328E-2)[&rate=5.335130127199313E-4]:2.403857362039E-2)[&rate=5.335130127199313E-4]:1.189717607716E-1)[&rate=5.335130127199313E-4]:3.875169960803E-1)[&rate=5.335130127199313E-4]:3.265893949016E-1,((51[&rate=5.335130127199313E-4]:5.72790044749E-1,(11[&rate=5.335130127199313E-4]:2.730732071964E-1,17[&rate=5.335130127199313E-4]:3.1142937158E-1)[&rate=5.335130127199313E-4]:3.819086183745E-1)[&rate=5.335130127199313E-4]:2.13246597485E-1,(44[&rate=5.335130127199313E-4]:6.737326692613E-1,((48[&rate=5.335130127199313E-4]:5.210723331545E-1,(50[&rate=5.335130127199313E-4]:1.324400823835E-2,40[&rate=5.335130127199313E-4]:7.351798084112E-2)[&rate=5.335130127199313E-4]:4.256365440943E-1)[&rate=5.335130127199313E-4]:1.023714952839E-1,(43[&rate=5.335130127199313E-4]:5.890653949649E-1,45[&rate=5.335130127199313E-4]:6.082434771566E-1)[&rate=5.335130127199313E-4]:1.246062525447E-2)[&rate=5.335130127199313E-4]:7.494637506932E-2)[&rate=5.335130127199313E-4]:1.698382195481E-1)[&rate=5.335130127199313E-4]:5.906800765611E-2)[&rate=5.335130127199313E-4]:8.722687034886E-2)[&rate=5.335130127199313E-4]:2.096655564191E-1)[&rate=5.335130127199313E-4]:1.043625018498E-1,(((1[&rate=5.335130127199313E-4]:5.255930141848E-2,(19[&rate=5.335130127199313E-4]:6.885872447262E-1,26[&rate=5.335130127199313E-4]:7.132447789727E-1)[&rate=5.335130127199313E-4]:1.256158923087E-1)[&rate=5.335130127199313E-4]:1.280452473109E-1,22[&rate=5.335130127199313E-4]:9.614264665376E-1)[&rate=5.335130127199313E-4]:3.486382639673E-1,((((18[&rate=5.335130127199313E-4]:6.682182221119E-1,23[&rate=5.335130127199313E-4]:6.873963043037E-1)[&rate=5.335130127199313E-4]:1.304018309825E-1,21[&rate=5.335130127199313E-4]:8.068392311765E-1)[&rate=5.335130127199313E-4]:1.39385988223E-1,(10[&rate=5.335130127199313E-4]:7.062580824773E-1,55[&rate=5.335130127199313E-4]:6.870800002856E-1)[&rate=5.335130127199313E-4]:1.55035630073E-1)[&rate=5.335130127199313E-4]:3.289376223745E-1,39[&rate=5.335130127199313E-4]:1.244779102673E-1)[&rate=5.335130127199313E-4]:2.39429846212E-2)[&rate=5.335130127199313E-4]:1.061578617016E-1)[&rate=5.335130127199313E-4]:1.833526854295E-2,(((9[&rate=5.335130127199313E-4]:4.417242867758E-1,13[&rate=5.335130127199313E-4]:4.800804511593E-1)[&rate=5.335130127199313E-4]:1.727742431757E-1,5[&rate=5.335130127199313E-4]:5.980601737871E-1)[&rate=5.335130127199313E-4]:3.100114401864E-3,(16[&rate=5.335130127199313E-4]:5.694669062457E-1,3[&rate=5.335130127199313E-4]:4.543984130951E-1)[&rate=5.335130127199313E-4]:9.470708057347E-2)[&rate=5.335130127199313E-4]:7.210688054372E-1)[&rate=5.335130127199313E-4]:9.087963888951E-1,38[&rate=5.335130127199313E-4]:1.176230961973E0)[&rate=5.335130127199313E-4]:1.954223993628E-1)[&rate=5.335130127199313E-4]:3.032568825973E-2)[&rate=5.335130127199313E-4]:8.895586430748E-2)[&rate=5.335130127199313E-4]:3.490886670992E-2,((35[&rate=5.335130127199313E-4]:6.388002171484E-1,((31[&rate=5.335130127199313E-4]:3.155244837966E-1,37[&rate=5.335130127199313E-4]:3.155244837966E-1)[&rate=5.335130127199313E-4]:1.236285303805E-1,32[&rate=5.335130127199313E-4]:5.238524677291E-1)[&rate=5.335130127199313E-4]:1.25876711168E-1)[&rate=5.335130127199313E-4]:8.938925845615E-3,34[&rate=5.335130127199313E-4]:4.482855910815E-1)[&rate=5.335130127199313E-4]:3.335577917172E-2);
tree STATE_30054000 [&joint=-18008.029894574815,lnP=-18008.029894574815] = [&R] ((35[&rate=6.249092891771777E-4]:6.171641507824E-1,((36[&rate=6.249092891771777E-4]:3.361773538012E-1,33[&rate=6.249092891771777E-4]:3.006582281183E-1)[&rate=6.249092891771777E-4]:2.955184321432E-1,((((((28[&rate=6.249092891771777E-4]:7.87796131982E-1,(20[&rate=6.249092891771777E-4]:4.657733955747E-1,25[&rate=6.249092891771777E-4]:4.82211751739E-1)[&rate=6.249092891771777E-4]:2.672282158593E-1)[&rate=6.249092891771777E-4]:1.4683650359E-2,(24[&rate=6.249092891771777E-4]:6.9724187331E-1,(7[&rate=6.249092891771777E-4]:1.036686745781E-1,6[&rate=6.249092891771777E-4]:1.036686745781E-1)[&rate=6.249092891771777E-4]:4.867238836634E-1)[&rate=6.249092891771777E-4]:6.140229259258E-2)[&rate=6.249092891771777E-4]:5.595551059714E-1,2[&rate=6.249092891771777E-4]:1.134637628038E0)[&rate=6.249092891771777E-4]:1.18390654097E0,61[&rate=6.249092891771777E-4]:4.820369454142E-1)[&rate=6.249092891771777E-4]:2.86218359486E-2,(34[&rate=6.249092891771777E-4]:2.895776058655E-1,((((((((27[&rate=6.249092891771777E-4]:4.110897789307E-1,4[&rate=6.249092891771777E-4]:2.384870392047E-1)[&rate=6.249092891771777E-4]:3.42779957535E-1,(8[&rate=6.249092891771777E-4]:2.882234656868E-1,53[&rate=6.249092891771777E-4]:2.991823697964E-1)[&rate=6.249092891771777E-4]:3.42358599546E-1)[&rate=6.249092891771777E-4]:3.541428608427E-1,((15[&rate=6.249092891771777E-4]:5.19854256216E-1,12[&rate=6.249092891771777E-4]:4.814980918323E-1)[&rate=6.249092891771777E-4]:4.318310668834E-1,(46[&rate=6.249092891771777E-4]:6.174575221941E-1,(41[&rate=6.249092891771777E-4]:5.742477593753E-1,49[&rate=6.249092891771777E-4]:6.016450196491E-1)[&rate=6.249092891771777E-4]:2.12919545997E-2)[&rate=6.249092891771777E-4]:2.903921844669E-1)[&rate=6.249092891771777E-4]:7.961494544174E-2)[&rate=6.249092891771777E-4]:8.441157368477E-2,(((63[&rate=6.249092891771777E-4]:3.267368820398E-1,58[&rate=6.249092891771777E-4]:3.239971560124E-1)[&rate=6.249092891771777E-4]:2.824333731253E-1,((42[&rate=6.249092891771777E-4]:3.937205743355E-1,(54[&rate=6.249092891771777E-4]:4.470617243523E-1,47[&rate=6.249092891771777E-4]:2.717192585989E-1)[&rate=6.249092891771777E-4]:1.384396719009E-1)[&rate=6.249092891771777E-4]:1.844408264296E-1,52[&rate=6.249092891771777E-4]:5.178874281623E-1)[&rate=6.249092891771777E-4]:5.292666261914E-2)[&rate=6.249092891771777E-4]:2.48487150419E-1,((51[&rate=6.249092891771777E-4]:5.440321123805E-1,(11[&rate=6.249092891771777E-4]:2.309577633012E-1,17[&rate=6.249092891771777E-4]:2.693139276849E-1)[&rate=6.249092891771777E-4]:3.952661299012E-1)[&rate=6.249092891771777E-4]:2.145469971919E-1,((48[&rate=6.249092891771777E-4]:6.049989815888E-1,(50[&rate=6.249092891771777E-4]:8.08841860784E-2,40[&rate=6.249092891771777E-4]:1.411581586812E-1)[&rate=6.249092891771777E-4]:4.419230146885E-1)[&rate=6.249092891771777E-4]:9.578342467437E-2,((45[&rate=6.249092891771777E-4]:4.605583285929E-1,43[&rate=6.249092891771777E-4]:4.413802464012E-1)[&rate=6.249092891771777E-4]:6.900722951073E-2,44[&rate=6.249092891771777E-4]:5.076477498846E-1)[&rate=6.249092891771777E-4]:1.684771221321E-1)[&rate=6.249092891771777E-4]:1.399884841312E-1)[&rate=6.249092891771777E-4]:6.072213162797E-2)[&rate=6.249092891771777E-4]:1.7586265582E-1)[&rate=6.249092891771777E-4]:2.155196547417E-1,((((1[&rate=6.249092891771777E-4]:5.518119938309E-2,(19[&rate=6.249092891771777E-4]:6.851960792435E-1,26[&rate=6.249092891771777E-4]:7.098536134899E-1)[&rate=6.249092891771777E-4]:1.316289557561E-1)[&rate=6.249092891771777E-4]:8.104009834697E-2,22[&rate=6.249092891771777E-4]:9.170432155383E-1)[&rate=6.249092891771777E-4]:4.151746180437E-1,(39[&rate=6.249092891771777E-4]:1.525303958443E-1,(((18[&rate=6.249092891771777E-4]:3.910670298003E-1,23[&rate=6.249092891771777E-4]:4.10245111992E-1)[&rate=6.249092891771777E-4]:2.808146321141E-1,21[&rate=6.249092891771777E-4]:6.801008399964E-1)[&rate=6.249092891771777E-4]:2.128500165562E-1,(10[&rate=6.249092891771777E-4]:5.98398519275E-1,55[&rate=6.249092891771777E-4]:5.792204370833E-1)[&rate=6.249092891771777E-4]:2.096208304284E-1)[&rate=6.249092891771777E-4]:4.102644707983E-1)[&rate=6.249092891771777E-4]:1.80436021214E-2)[&rate=6.249092891771777E-4]:3.529463622198E-2,(((60[&rate=6.249092891771777E-4]:1.52456753811E-1,56[&rate=6.249092891771777E-4]:1.497170277834E-1)[&rate=6.249092891771777E-4]:1.944456420582E-1,59[&rate=6.249092891771777E-4]:3.414229438143E-1)[&rate=6.249092891771777E-4]:1.909237501049E-1,57[&rate=6.249092891771777E-4]:5.378261459741E-1)[&rate=6.249092891771777E-4]:9.146178306793E-1)[&rate=6.249092891771777E-4]:1.303409565678E-2)[&rate=6.249092891771777E-4]:1.054787594504E-1,(((16[&rate=6.249092891771777E-4]:6.87401611061E-1,(9[&rate=6.249092891771777E-4]:3.634914797729E-1,13[&rate=6.249092891771777E-4]:4.018476441564E-1)[&rate=6.249092891771777E-4]:2.773347888223E-1)[&rate=6.249092891771777E-4]:6.538372771261E-3,5[&rate=6.249092891771777E-4]:6.309262852021E-1)[&rate=6.249092891771777E-4]:1.429620618958E-1,3[&rate=6.249092891771777E-4]:7.218335525775E-1)[&rate=6.249092891771777E-4]:5.9980821069E-1)[&rate=6.249092891771777E-4]:5.167447962278E-1,38[&rate=6.249092891771777E-4]:8.356468334676E-1)[&rate=6.249092891771777E-4]:4.217587302438E-1,29[&rate=6.249092891771777E-4]:2.842414047176E-1)[&rate=6.249092891771777E-4]:7.63744525141E-2)[&rate=6.249092891771777E-4]:2.982434489615E-2)[&rate=6.249092891771777E-4]:3.168017902191E-2,((14[&rate=6.249092891771777E-4]:2.428161480422E0,62[&rate=6.249092891771777E-4]:4.000456034851E-1)[&rate=6.249092891771777E-4]:2.72095292726E-2,30[&rate=6.249092891771777E-4]:3.698780835774E-1)[&rate=6.249092891771777E-4]:5.224229757239E-2)[&rate=6.249092891771777E-4]:5.930218075105E-2)[&rate=6.249092891771777E-4]:7.326288335272E-3)[&rate=6.249092891771777E-4]:8.104824624101E-2,((31[&rate=6.249092891771777E-4]:3.130294713404E-2,37[&rate=6.249092891771777E-4]:3.130294713404E-2)[&rate=6.249092891771777E-4]:4.998780187484E-1,32[&rate=6.249092891771777E-4]:6.158804194345E-1)[&rate=6.249092891771777E-4]:9.326093933763E-2);
tree STATE_30056000 [&joint=-18008.974023437877,lnP=-18008.974023437877] = [&R] (((((31[&rate=6.06301508444057E-4]:8.974689508931E-2,37[&rate=6.06301508444057E-4]:8.974689508931E-2)[&rate=6.06301508444057E-4]:2.182457532404E-1,32[&rate=6.06301508444057E-4]:3.926921018817E-1)[&rate=6.06301508444057E-4]:4.325295352601E-2,(36[&rate=6.06301508444057E-4]:3.721357217758E-1,33[&rate=6.06301508444057E-4]:3.36616596093E-1)[&rate=6.06301508444057E-4]:7.47382953804E-2)[&rate=6.06301508444057E-4]:6.636210165834E-2,35[&rate=6.06301508444057E-4]:4.913781953173E-1)[&rate=6.06301508444057E-4]:7.058844434676E-2,(61[&rate=6.06301508444057E-4]:5.511990830143E-1,(((29[&rate=6.06301508444057E-4]:2.877814320643E-1,(((28[&rate=6.06301508444057E-4]:7.609926268138E-1,(20[&rate=6.06301508444057E-4]:4.199638326001E-1,25[&rate=6.06301508444057E-4]:4.364021887645E-1)[&rate=6.06301508444057E-4]:2.862342736657E-1)[&rate=6.06301508444057E-4]:1.996919118051E-2,(24[&rate=6.06301508444057E-4]:6.914222517677E-1,(7[&rate=6.06301508444057E-4]:1.371159917674E-1,6[&rate=6.06301508444057E-4]:1.371159917674E-1)[&rate=6.06301508444057E-4]:4.474569449317E-1)[&rate=6.06301508444057E-4]:4.570394978823E-2)[&rate=6.06301508444057E-4]:1.117238951789E-1,2[&rate=6.06301508444057E-4]:6.652884528991E-1)[&rate=6.06301508444057E-4]:1.579218781995E0)[&rate=6.06301508444057E-4]:5.436770398334E-2,30[&rate=6.06301508444057E-4]:3.421491360476E-1)[&rate=6.06301508444057E-4]:8.017057007748E-2,(34[&rate=6.06301508444057E-4]:3.234616484559E-1,(14[&rate=6.06301508444057E-4]:2.457086484117E0,(62[&rate=6.06301508444057E-4]:3.745639647642E-1,(((((((49[&rate=6.06301508444057E-4]:6.758306410878E-1,(46[&rate=6.06301508444057E-4]:5.997654995729E-1,41[&rate=6.06301508444057E-4]:5.778476913538E-1)[&rate=6.06301508444057E-4]:7.058568946015E-2)[&rate=6.06301508444057E-4]:1.703893884554E-1,(((53[&rate=6.06301508444057E-4]:1.688593010723E-1,8[&rate=6.06301508444057E-4]:1.579003969627E-1)[&rate=6.06301508444057E-4]:5.092320882296E-1,(27[&rate=6.06301508444057E-4]:2.72968982999E-1,4[&rate=6.06301508444057E-4]:1.00366243273E-1)[&rate=6.06301508444057E-4]:5.174511734262E-1)[&rate=6.06301508444057E-4]:1.317667671824E-1,(15[&rate=6.06301508444057E-4]:6.853051901144E-1,12[&rate=6.06301508444057E-4]:6.469490257307E-1)[&rate=6.06301508444057E-4]:1.60169404726E-1)[&rate=6.06301508444057E-4]:3.910159908647E-2)[&rate=6.06301508444057E-4]:4.581651226295E-1,(((51[&rate=6.06301508444057E-4]:6.869464412511E-1,(11[&rate=6.06301508444057E-4]:4.929303585255E-1,17[&rate=6.06301508444057E-4]:5.312865229092E-1)[&rate=6.06301508444057E-4]:2.762078635475E-1)[&rate=6.06301508444057E-4]:3.319186977212E-3,(((50[&rate=6.06301508444057E-4]:6.722605479892E-2,40[&rate=6.06301508444057E-4]:1.275000274017E-1)[&rate=6.06301508444057E-4]:1.765478525347E-1,48[&rate=6.06301508444057E-4]:3.259656881554E-1)[&rate=6.06301508444057E-4]:3.133341463545E-1,((43[&rate=6.06301508444057E-4]:4.721318222477E-1,45[&rate=6.06301508444057E-4]:4.913099044394E-1)[&rate=6.06301508444057E-4]:1.113183840957E-1,44[&rate=6.06301508444057E-4]:5.807104803161E-1)[&rate=6.06301508444057E-4]:3.393181994739E-2)[&rate=6.06301508444057E-4]:1.331575745403E-1)[&rate=6.06301508444057E-4]:6.238266307399E-2,(((47[&rate=6.06301508444057E-4]:3.455476426711E-2,54[&rate=6.06301508444057E-4]:2.098972300205E-1)[&rate=6.06301508444057E-4]:7.291527978693E-2,42[&rate=6.06301508444057E-4]:9.103168788966E-2)[&rate=6.06301508444057E-4]:4.894566949294E-1,(52[&rate=6.06301508444057E-4]:4.215835537971E-1,(63[&rate=6.06301508444057E-4]:1.196279874032E-1,58[&rate=6.06301508444057E-4]:1.168882613759E-1)[&rate=6.06301508444057E-4]:3.403117307775E-1)[&rate=6.06301508444057E-4]:9.863085641916E-2)[&rate=6.06301508444057E-4]:2.324338810861E-1)[&rate=6.06301508444057E-4]:4.695450800485E-1)[&rate=6.06301508444057E-4]:5.873062402822E-2,(((((18[&rate=6.06301508444057E-4]:6.112300767713E-1,23[&rate=6.06301508444057E-4]:6.30408158963E-1)[&rate=6.06301508444057E-4]:1.014294534449E-1,21[&rate=6.06301508444057E-4]:7.208787082982E-1)[&rate=6.06301508444057E-4]:5.866812856559E-2,(10[&rate=6.06301508444057E-4]:5.80854357752E-1,55[&rate=6.06301508444057E-4]:5.616762755602E-1)[&rate=6.06301508444057E-4]:1.137609722627E-1)[&rate=6.06301508444057E-4]:4.776001425136E-1,39[&rate=6.06301508444057E-4]:1.064620478708E-1)[&rate=6.06301508444057E-4]:1.243725237824E-1,((1[&rate=6.06301508444057E-4]:2.287702972778E-2,(19[&rate=6.06301508444057E-4]:6.172208367082E-1,26[&rate=6.06301508444057E-4]:6.418783709546E-1)[&rate=6.06301508444057E-4]:1.673000286361E-1)[&rate=6.06301508444057E-4]:4.14352783479E-1,22[&rate=6.06301508444057E-4]:1.218051731015E0)[&rate=6.06301508444057E-4]:1.744266762545E-1)[&rate=6.06301508444057E-4]:5.830860180824E-2)[&rate=6.06301508444057E-4]:3.524602968183E-3,(((60[&rate=6.06301508444057E-4]:2.569615168897E-1,56[&rate=6.06301508444057E-4]:2.542217908621E-1)[&rate=6.06301508444057E-4]:5.108083355696E-2,59[&rate=6.06301508444057E-4]:3.025628983917E-1)[&rate=6.06301508444057E-4]:2.235608730795E-1,57[&rate=6.06301508444057E-4]:5.316032235262E-1)[&rate=6.06301508444057E-4]:1.007639895369E0)[&rate=6.06301508444057E-4]:1.481244528736E-1,((((9[&rate=6.06301508444057E-4]:3.095782845289E-1,13[&rate=6.06301508444057E-4]:3.479344489124E-1)[&rate=6.06301508444057E-4]:2.570882808156E-1,16[&rate=6.06301508444057E-4]:6.132419078103E-1)[&rate=6.06301508444057E-4]:8.508829471283E-2,5[&rate=6.06301508444057E-4]:6.35316503893E-1)[&rate=6.06301508444057E-4]:5.90178664137E-2,3[&rate=6.06301508444057E-4]:6.422795757862E-1)[&rate=6.06301508444057E-4]:7.957729274896E-1)[&rate=6.06301508444057E-4]:4.957844021257E-1,38[&rate=6.06301508444057E-4]:9.310971793739E-1)[&rate=6.06301508444057E-4]:3.592538952036E-1)[&rate=6.06301508444057E-4]:5.440664241632E-2)[&rate=6.06301508444057E-4]:2.290634182198E-2)[&rate=6.06301508444057E-4]:2.781980630296E-2)[&rate=6.06301508444057E-4]:8.66079765431E-3)[&rate=6.06301508444057E-4]:2.570835338406E-3);
tree STATE_30058000 [&joint=-18012.69125683669,lnP=-18012.69125683669] = [&R] (((14[&rate=5.673789634872506E-4]:2.509006684259E0,(((((7[&rate=5.673789634872506E-4]:1.928694325621E-1,6[&rate=5.673789634872506E-4]:1.928694325621E-1)[&rate=5.673789634872506E-4]:3.232510318594E-1,24[&rate=5.673789634872506E-4]:6.2296977949E-1)[&rate=5.673789634872506E-4]:3.555639367273E-1,28[&rate=5.673789634872506E-4]:1.022369332656E0)[&rate=5.673789634872506E-4]:2.939949618247E-1,(20[&rate=5.673789634872506E-4]:7.527299773803E-1,25[&rate=5.673789634872506E-4]:7.691683335447E-1)[&rate=5.673789634872506E-4]:5.088397965521E-1)[&rate=5.673789634872506E-4]:2.592248052129E-1,2[&rate=5.673789634872506E-4]:1.348191839419E0)[&rate=5.673789634872506E-4]:1.032047721551E0)[&rate=5.673789634872506E-4]:7.617761835172E-3,(((((31[&rate=5.673789634872506E-4]:2.595473977221E-1,37[&rate=5.673789634872506E-4]:2.595473977221E-1)[&rate=5.673789634872506E-4]:5.62884577192E-2,32[&rate=5.673789634872506E-4]:4.005353089933E-1)[&rate=5.673789634872506E-4]:7.441217323925E-2,35[&rate=5.673789634872506E-4]:4.640185204838E-1)[&rate=5.673789634872506E-4]:1.469282049447E-3,(36[&rate=5.673789634872506E-4]:4.606022010754E-1,33[&rate=5.673789634872506E-4]:4.250830753925E-1)[&rate=5.673789634872506E-4]:2.674352495516E-2)[&rate=5.673789634872506E-4]:3.611700409451E-2,(29[&rate=5.673789634872506E-4]:3.641208103713E-1,62[&rate=5.673789634872506E-4]:4.214978595516E-1)[&rate=5.673789634872506E-4]:9.068695710205E-3)[&rate=5.673789634872506E-4]:5.794201389497E-2)[&rate=5.673789634872506E-4]:5.984746300503E-2,((((((((((1[&rate=5.673789634872506E-4]:8.063651858169E-2,(19[&rate=5.673789634872506E-4]:6.687977836083E-1,26[&rate=5.673789634872506E-4]:6.934553178547E-1)[&rate=5.673789634872506E-4]:1.734825705899E-1)[&rate=5.673789634872506E-4]:5.868051382794E-2,22[&rate=5.673789634872506E-4]:9.201389502179E-1)[&rate=5.673789634872506E-4]:4.619914359362E-1,(((18[&rate=5.673789634872506E-4]:2.908076825876E-1,23[&rate=5.673789634872506E-4]:3.099857647793E-1)[&rate=5.673789634872506E-4]:3.018932242667E-1,21[&rate=5.673789634872506E-4]:6.009200849364E-1)[&rate=5.673789634872506E-4]:1.262824599331E-1,(10[&rate=5.673789634872506E-4]:5.015534084953E-1,55[&rate=5.673789634872506E-4]:4.823753263036E-1)[&rate=5.673789634872506E-4]:1.40717629525E-1)[&rate=5.673789634872506E-4]:6.439689371749E-1)[&rate=5.673789634872506E-4]:9.747619142499E-2,39[&rate=5.673789634872506E-4]:3.179627419627E-1)[&rate=5.673789634872506E-4]:1.02479321758E-2,(((60[&rate=5.673789634872506E-4]:3.492138944667E-1,56[&rate=5.673789634872506E-4]:3.464741684391E-1)[&rate=5.673789634872506E-4]:1.295746388569E-2,59[&rate=5.673789634872506E-4]:3.566919062974E-1)[&rate=5.673789634872506E-4]:1.952329949804E-1,57[&rate=5.673789634872506E-4]:5.574043533327E-1)[&rate=5.673789634872506E-4]:1.017381663272E0)[&rate=5.673789634872506E-4]:1.784504703139E-2,(((49[&rate=5.673789634872506E-4]:7.529594934732E-1,((53[&rate=5.673789634872506E-4]:6.689899929369E-1,8[&rate=5.673789634872506E-4]:6.580310888272E-1)[&rate=5.673789634872506E-4]:1.296686398119E-2,((27[&rate=5.673789634872506E-4]:2.885372208955E-1,4[&rate=5.673789634872506E-4]:1.159344811695E-1)[&rate=5.673789634872506E-4]:4.873655629181E-1,(15[&rate=5.673789634872506E-4]:4.026979368672E-1,12[&rate=5.673789634872506E-4]:3.643417724835E-1)[&rate=5.673789634872506E-4]:2.964925181793E-1)[&rate=5.673789634872506E-4]:1.838284022766E-2)[&rate=5.673789634872506E-4]:7.374236258268E-2)[&rate=5.673789634872506E-4]:6.92652692995E-2,(46[&rate=5.673789634872506E-4]:6.732764578447E-1,41[&rate=5.673789634872506E-4]:6.513586496256E-1)[&rate=5.673789634872506E-4]:1.434688528732E-1)[&rate=5.673789634872506E-4]:5.09161639894E-1,((((11[&rate=5.673789634872506E-4]:5.065172443017E-1,17[&rate=5.673789634872506E-4]:5.448734086854E-1)[&rate=5.673789634872506E-4]:1.993009097054E-1,51[&rate=5.673789634872506E-4]:6.236263731853E-1)[&rate=5.673789634872506E-4]:8.41591196408E-2,(((43[&rate=5.673789634872506E-4]:6.250597605723E-1,45[&rate=5.673789634872506E-4]:6.44237842764E-1)[&rate=5.673789634872506E-4]:1.162813192118E-2,((50[&rate=5.673789634872506E-4]:2.911504449264E-1,40[&rate=5.673789634872506E-4]:3.514244175291E-1)[&rate=5.673789634872506E-4]:6.50852168164E-2,48[&rate=5.673789634872506E-4]:4.384274425646E-1)[&rate=5.673789634872506E-4]:2.201782581479E-1)[&rate=5.673789634872506E-4]:9.890906192102E-2,44[&rate=5.673789634872506E-4]:7.328572283871E-1)[&rate=5.673789634872506E-4]:3.246251101436E-2)[&rate=5.673789634872506E-4]:1.541009479107E-1,((52[&rate=5.673789634872506E-4]:6.464638645894E-1,(63[&rate=5.673789634872506E-4]:3.764693229851E-1,58[&rate=5.673789634872506E-4]:3.737295969578E-1)[&rate=5.673789634872506E-4]:3.08350705988E-1)[&rate=5.673789634872506E-4]:1.173557171182E-1,((47[&rate=5.673789634872506E-4]:1.977252151645E-1,54[&rate=5.673789634872506E-4]:3.730676809179E-1)[&rate=5.673789634872506E-4]:1.986697938075E-1,42[&rate=5.673789634872506E-4]:3.799566528076E-1)[&rate=5.673789634872506E-4]:4.441369015028E-1)[&rate=5.673789634872506E-4]:9.806685902908E-2)[&rate=5.673789634872506E-4]:3.873081811081E-1)[&rate=5.673789634872506E-4]:8.864192124275E-2)[&rate=5.673789634872506E-4]:1.103152176081E-1,((3[&rate=5.673789634872506E-4]:6.608964819232E-1,16[&rate=5.673789634872506E-4]:7.759649750738E-1)[&rate=5.673789634872506E-4]:9.016582882122E-2,(5[&rate=5.673789634872506E-4]:5.59872879967E-1,(9[&rate=5.673789634872506E-4]:4.020812630964E-1,13[&rate=5.673789634872506E-4]:4.404374274799E-1)[&rate=5.673789634872506E-4]:1.742299730349E-1)[&rate=5.673789634872506E-4]:2.432442252979E-1)[&rate=5.673789634872506E-4]:7.025689020062E-1)[&rate=5.673789634872506E-4]:3.102533613859E-1,38[&rate=5.673789634872506E-4]:7.611448481089E-1)[&rate=5.673789634872506E-4]:5.662974019824E-1,(34[&rate=5.673789634872506E-4]:2.717919125394E-1,30[&rate=5.673789634872506E-4]:3.428301639056E-1)[&rate=5.673789634872506E-4]:1.14479271919E-2)[&rate=5.673789634872506E-4]:2.624110574428E-2,61[&rate=5.673789634872506E-4]:5.007377760767E-1)[&rate=5.673789634872506E-4]:1.104597861397E-1);
tree STATE_30060000 [&joint=-18013.010686622092,lnP=-18013.010686622092] = [&R] (((((28[&rate=5.664087785891765E-4]:1.080640825997E0,((7[&rate=5.664087785891765E-4]:4.223612066279E-1,6[&rate=5.664087785891765E-4]:4.223612066279E-1)[&rate=5.664087785891765E-4]:2.647688202249E-1,24[&rate=5.664087785891765E-4]:7.939793419213E-1)[&rate=5.664087785891765E-4]:2.428258676371E-1)[&rate=5.664087785891765E-4]:1.142750081627E-1,(20[&rate=5.664087785891765E-4]:7.949977504655E-1,25[&rate=5.664087785891765E-4]:8.114361066298E-1)[&rate=5.664087785891765E-4]:3.451235631459E-1)[&rate=5.664087785891765E-4]:1.217354982724E-1,2[&rate=5.664087785891765E-4]:1.089254072158E0)[&rate=5.664087785891765E-4]:1.279390957291E0,(((((((39[&rate=5.664087785891765E-4]:2.203798021557E-1,(((1[&rate=5.664087785891765E-4]:4.881014195258E-2,(19[&rate=5.664087785891765E-4]:5.197425924392E-1,26[&rate=5.664087785891765E-4]:5.444001266856E-1)[&rate=5.664087785891765E-4]:2.907113851299E-1)[&rate=5.664087785891765E-4]:3.57058045182E-1,22[&rate=5.664087785891765E-4]:1.186690104943E0)[&rate=5.664087785891765E-4]:1.311008058214E-1,(((18[&rate=5.664087785891765E-4]:3.920879657079E-1,23[&rate=5.664087785891765E-4]:4.112660478996E-1)[&rate=5.664087785891765E-4]:3.716721093744E-1,21[&rate=5.664087785891765E-4]:7.719792531643E-1)[&rate=5.664087785891765E-4]:4.898323219048E-2,(10[&rate=5.664087785891765E-4]:5.974250257102E-1,55[&rate=5.664087785891765E-4]:5.782469435184E-1)[&rate=5.664087785891765E-4]:1.386059527954E-1)[&rate=5.664087785891765E-4]:4.858695212997E-1)[&rate=5.664087785891765E-4]:6.42327270078E-2)[&rate=5.664087785891765E-4]:4.453212981782E-2,(((((27[&rate=5.664087785891765E-4]:2.820557334285E-1,4[&rate=5.664087785891765E-4]:1.094529937024E-1)[&rate=5.664087785891765E-4]:4.721646156715E-1,(8[&rate=5.664087785891765E-4]:2.713293127256E-1,53[&rate=5.664087785891765E-4]:2.822882168353E-1)[&rate=5.664087785891765E-4]:3.596033651415E-1)[&rate=5.664087785891765E-4]:7.113688042868E-2,(15[&rate=5.664087785891765E-4]:6.636389358161E-1,12[&rate=5.664087785891765E-4]:6.252827714324E-1)[&rate=5.664087785891765E-4]:8.500596494546E-2)[&rate=5.664087785891765E-4]:1.461716169943E-1,((49[&rate=5.664087785891765E-4]:5.091416058242E-1,41[&rate=5.664087785891765E-4]:4.817443455504E-1)[&rate=5.664087785891765E-4]:1.892508166337E-1,46[&rate=5.664087785891765E-4]:6.929129704032E-1)[&rate=5.664087785891765E-4]:1.580679309143E-1)[&rate=5.664087785891765E-4]:4.241368412031E-1,((((11[&rate=5.664087785891765E-4]:7.750537697613E-1,17[&rate=5.664087785891765E-4]:8.13409934145E-1)[&rate=5.664087785891765E-4]:2.116455295168E-1,51[&rate=5.664087785891765E-4]:9.045075184563E-1)[&rate=5.664087785891765E-4]:6.134798761419E-2,((45[&rate=5.664087785891765E-4]:6.952992476754E-1,(((50[&rate=5.664087785891765E-4]:5.659014731339E-3,40[&rate=5.664087785891765E-4]:6.593298733411E-2)[&rate=5.664087785891765E-4]:2.938327442349E-1,48[&rate=5.664087785891765E-4]:3.816835397881E-1)[&rate=5.664087785891765E-4]:2.806564077244E-1,43[&rate=5.664087785891765E-4]:6.404221392935E-1)[&rate=5.664087785891765E-4]:3.569902619018E-2)[&rate=5.664087785891765E-4]:1.789719991305E-1,44[&rate=5.664087785891765E-4]:8.523534385868E-1)[&rate=5.664087785891765E-4]:1.710363140591E-1)[&rate=5.664087785891765E-4]:1.899829545156E-1,(((42[&rate=5.664087785891765E-4]:1.202300479992E-1,(54[&rate=5.664087785891765E-4]:2.368272398102E-1,47[&rate=5.664087785891765E-4]:6.148477405685E-2)[&rate=5.664087785891765E-4]:7.51836301067E-2)[&rate=5.664087785891765E-4]:1.056957957036E-1,52[&rate=5.664087785891765E-4]:1.656518711E-1)[&rate=5.664087785891765E-4]:6.728293121611E-1,(63[&rate=5.664087785891765E-4]:4.2551852078E-1,58[&rate=5.664087785891765E-4]:4.227787947527E-1)[&rate=5.664087785891765E-4]:4.513188268648E-1)[&rate=5.664087785891765E-4]:3.17357277325E-1)[&rate=5.664087785891765E-4]:4.25669531673E-2)[&rate=5.664087785891765E-4]:5.82873401378E-2)[&rate=5.664087785891765E-4]:2.184992957501E-2,(((60[&rate=5.664087785891765E-4]:1.449308191357E-1,56[&rate=5.664087785891765E-4]:1.421910931081E-1)[&rate=5.664087785891765E-4]:3.077634783853E-1,59[&rate=5.664087785891765E-4]:4.47214845466E-1)[&rate=5.664087785891765E-4]:3.760927892863E-1,57[&rate=5.664087785891765E-4]:8.287870868072E-1)[&rate=5.664087785891765E-4]:7.045501172071E-1)[&rate=5.664087785891765E-4]:3.220797380408E-1,(((9[&rate=5.664087785891765E-4]:4.614390384997E-1,13[&rate=5.664087785891765E-4]:4.997952028832E-1)[&rate=5.664087785891765E-4]:2.742219442822E-1,(16[&rate=5.664087785891765E-4]:6.642761523291E-1,5[&rate=5.664087785891765E-4]:6.01262453699E-1)[&rate=5.664087785891765E-4]:1.179601729185E-1)[&rate=5.664087785891765E-4]:1.415598821949E-1,3[&rate=5.664087785891765E-4]:8.08727714292E-1)[&rate=5.664087785891765E-4]:7.973741592699E-1)[&rate=5.664087785891765E-4]:5.540613130497E-1,38[&rate=5.664087785891765E-4]:1.157423460584E0)[&rate=5.664087785891765E-4]:1.744850362816E-1,((30[&rate=5.664087785891765E-4]:3.341911099024E-1,61[&rate=5.664087785891765E-4]:4.544096891373E-1)[&rate=5.664087785891765E-4]:6.315003286579E-3,34[&rate=5.664087785891765E-4]:2.694678618228E-1)[&rate=5.664087785891765E-4]:1.823822468299E-2)[&rate=5.664087785891765E-4]:3.182696467636E-3,(29[&rate=5.664087785891765E-4]:3.169505674367E-1,62[&rate=5.664087785891765E-4]:3.74327616617E-1)[&rate=5.664087785891765E-4]:4.497646690288E-2)[&rate=5.664087785891765E-4]:4.999219227998E-2)[&rate=5.664087785891765E-4]:9.487676319595E-3,(14[&rate=5.664087785891765E-4]:2.465486528733E0,(((31[&rate=5.664087785891765E-4]:2.520199288037E-1,37[&rate=5.664087785891765E-4]:2.520199288037E-1)[&rate=5.664087785891765E-4]:4.411159956969E-2,32[&rate=5.664087785891765E-4]:3.808309819255E-1)[&rate=5.664087785891765E-4]:1.15632686178E-1,(35[&rate=5.664087785891765E-4]:4.816005534379E-1,(36[&rate=5.664087785891765E-4]:3.957495261903E-1,33[&rate=5.664087785891765E-4]:3.602304005075E-1)[&rate=5.664087785891765E-4]:1.077089507448E-1)[&rate=5.664087785891765E-4]:3.934152916862E-3)[&rate=5.664087785891765E-4]:2.287419680692E-2)[&rate=5.664087785891765E-4]:4.141330032374E-2);
tree STATE_30062000 [&joint=-18017.246628697416,lnP=-18017.246628697416] = [&R] (61[&rate=5.906054040062618E-4]:7.237842274387E-1,(((32[&rate=5.906054040062618E-4]:4.919771129385E-1,(37[&rate=5.906054040062618E-4]:1.636143104717E-1,31[&rate=5.906054040062618E-4]:1.636143104717E-1)[&rate=5.906054040062618E-4]:2.436633489148E-1)[&rate=5.906054040062618E-4]:8.06399036788E-2,((36[&rate=5.906054040062618E-4]:4.125399208307E-1,33[&rate=5.906054040062618E-4]:3.770207951479E-1)[&rate=5.906054040062618E-4]:8.074703127112E-2,35[&rate=5.906054040062618E-4]:4.714290286046E-1)[&rate=5.906054040062618E-4]:9.0259026264E-2)[&rate=5.906054040062618E-4]:9.016193404404E-2,((62[&rate=5.906054040062618E-4]:4.496564435716E-1,(34[&rate=5.906054040062618E-4]:3.209257313441E-1,(((((((((15[&rate=5.906054040062618E-4]:4.574362992899E-1,12[&rate=5.906054040062618E-4]:4.190801349062E-1)[&rate=5.906054040062618E-4]:5.402766477185E-1,(((41[&rate=5.906054040062618E-4]:4.327529606526E-1,46[&rate=5.906054040062618E-4]:4.546707688717E-1)[&rate=5.906054040062618E-4]:3.129856651481E-1,((8[&rate=5.906054040062618E-4]:8.849326671197E-2,53[&rate=5.906054040062618E-4]:9.945217082162E-2)[&rate=5.906054040062618E-4]:5.058421578317E-1,(27[&rate=5.906054040062618E-4]:5.266431585909E-1,4[&rate=5.906054040062618E-4]:3.540404188649E-1)[&rate=5.906054040062618E-4]:1.909799371857E-1)[&rate=5.906054040062618E-4]:1.705812834488E-1)[&rate=5.906054040062618E-4]:3.977552981772E-2,49[&rate=5.906054040062618E-4]:8.129114158923E-1)[&rate=5.906054040062618E-4]:1.464453667324E-1)[&rate=5.906054040062618E-4]:2.825760233002E-1,((((11[&rate=5.906054040062618E-4]:6.304214741992E-1,17[&rate=5.906054040062618E-4]:6.687776385829E-1)[&rate=5.906054040062618E-4]:3.987315513414E-1,51[&rate=5.906054040062618E-4]:9.469612447188E-1)[&rate=5.906054040062618E-4]:7.69929619671E-3,((((50[&rate=5.906054040062618E-4]:4.07175644335E-2,40[&rate=5.906054040062618E-4]:1.009915370363E-1)[&rate=5.906054040062618E-4]:4.788605231112E-1,48[&rate=5.906054040062618E-4]:6.017698683666E-1)[&rate=5.906054040062618E-4]:2.311273784591E-1,(43[&rate=5.906054040062618E-4]:6.003164372951E-1,45[&rate=5.906054040062618E-4]:6.194945194868E-1)[&rate=5.906054040062618E-4]:2.106630013115E-1)[&rate=5.906054040062618E-4]:8.868824600149E-2,44[&rate=5.906054040062618E-4]:8.969279585808E-1)[&rate=5.906054040062618E-4]:1.152668289102E-1)[&rate=5.906054040062618E-4]:1.886835740825E-1,(((54[&rate=5.906054040062618E-4]:6.061579334815E-1,(47[&rate=5.906054040062618E-4]:1.357327944236E-1,42[&rate=5.906054040062618E-4]:1.192944382592E-1)[&rate=5.906054040062618E-4]:2.950826733046E-1)[&rate=5.906054040062618E-4]:2.664838738037E-1,52[&rate=5.906054040062618E-4]:6.205870127647E-1)[&rate=5.906054040062618E-4]:2.502872196408E-1,(63[&rate=5.906054040062618E-4]:3.110712685284E-1,58[&rate=5.906054040062618E-4]:3.083315425011E-1)[&rate=5.906054040062618E-4]:5.981591282608E-1)[&rate=5.906054040062618E-4]:2.724698825925E-1)[&rate=5.906054040062618E-4]:1.639691010505E-2)[&rate=5.906054040062618E-4]:1.318622157036E-1,(((59[&rate=5.906054040062618E-4]:2.649740919595E-1,56[&rate=5.906054040062618E-4]:2.677138179868E-1)[&rate=5.906054040062618E-4]:3.877749300058E-3,60[&rate=5.906054040062618E-4]:2.743312933145E-1)[&rate=5.906054040062618E-4]:2.725449753609E-1,57[&rate=5.906054040062618E-4]:5.468762686753E-1)[&rate=5.906054040062618E-4]:9.995214926795E-1)[&rate=5.906054040062618E-4]:9.212772664422E-3,(((1[&rate=5.906054040062618E-4]:1.25597728913E-1,(19[&rate=5.906054040062618E-4]:7.233989313466E-1,26[&rate=5.906054040062618E-4]:7.48056465593E-1)[&rate=5.906054040062618E-4]:1.63842633183E-1)[&rate=5.906054040062618E-4]:1.194010634218E-1,22[&rate=5.906054040062618E-4]:1.025820710143E0)[&rate=5.906054040062618E-4]:2.802239209244E-1,((((18[&rate=5.906054040062618E-4]:4.470943357134E-1,23[&rate=5.906054040062618E-4]:4.662724179052E-1)[&rate=5.906054040062618E-4]:3.361934548182E-1,21[&rate=5.906054040062618E-4]:7.915069686137E-1)[&rate=5.906054040062618E-4]:1.7042029006E-1,(10[&rate=5.906054040062618E-4]:7.861134487227E-1,55[&rate=5.906054040062618E-4]:7.66935366531E-1)[&rate=5.906054040062618E-4]:9.088230310178E-2)[&rate=5.906054040062618E-4]:1.955283215743E-1,39[&rate=5.906054040062618E-4]:6.770648741343E-3)[&rate=5.906054040062618E-4]:1.376301467097E-1)[&rate=5.906054040062618E-4]:1.646343961023E-1)[&rate=5.906054040062618E-4]:1.172102241808E-1,((9[&rate=5.906054040062618E-4]:3.606844736312E-1,13[&rate=5.906054040062618E-4]:3.990406380147E-1)[&rate=5.906054040062618E-4]:6.367935921335E-1,((16[&rate=5.906054040062618E-4]:8.151508205599E-1,3[&rate=5.906054040062618E-4]:7.000823274093E-1)[&rate=5.906054040062618E-4]:1.971259188508E-2,5[&rate=5.906054040062618E-4]:7.718497138149E-1)[&rate=5.906054040062618E-4]:2.091899957855E-1)[&rate=5.906054040062618E-4]:4.94520774627E-1)[&rate=5.906054040062618E-4]:3.237027502143E-1,38[&rate=5.906054040062618E-4]:7.444687138936E-1)[&rate=5.906054040062618E-4]:5.103909296614E-1,(((20[&rate=5.906054040062618E-4]:7.982427987236E-1,25[&rate=5.906054040062618E-4]:8.146811548879E-1)[&rate=5.906054040062618E-4]:3.756161821246E-1,(((7[&rate=5.906054040062618E-4]:3.190672479554E-1,6[&rate=5.906054040062618E-4]:3.190672479554E-1)[&rate=5.906054040062618E-4]:1.391830816135E-1,24[&rate=5.906054040062618E-4]:5.650996446374E-1)[&rate=5.906054040062618E-4]:6.026050947139E-1,28[&rate=5.906054040062618E-4]:1.21154035579E0)[&rate=5.906054040062618E-4]:1.711314560646E-2)[&rate=5.906054040062618E-4]:1.930240121937E-1,2[&rate=5.906054040062618E-4]:1.194280253316E0)[&rate=5.906054040062618E-4]:1.044141034075E0)[&rate=5.906054040062618E-4]:8.229988936834E-2,14[&rate=5.906054040062618E-4]:2.449488300047E0)[&rate=5.906054040062618E-4]:2.796860878073E-2)[&rate=5.906054040062618E-4]:3.154116809116E-4)[&rate=5.906054040062618E-4]:1.198497903E-1,(29[&rate=5.906054040062618E-4]:5.058122079255E-1,30[&rate=5.906054040062618E-4]:5.058122079255E-1)[&rate=5.906054040062618E-4]:6.316976765679E-3)[&rate=5.906054040062618E-4]:1.130550367513E-2)[&rate=5.906054040062618E-4]:8.013095983748E-2);
tree STATE_30064000 [&joint=-18014.36982064067,lnP=-18014.36982064067] = [&R] (62[&rate=5.509426905857158E-4]:7.114403472539E-1,(((((7[&rate=5.509426905857158E-4]:1.759716109418E-1,6[&rate=5.509426905857158E-4]:1.759716109418E-1)[&rate=5.509426905857158E-4]:4.007540877504E-1,24[&rate=5.509426905857158E-4]:6.835750137607E-1)[&rate=5.509426905857158E-4]:1.890129745509E-1,(28[&rate=5.509426905857158E-4]:7.449376964503E-1,(20[&rate=5.509426905857158E-4]:3.697864656706E-1,25[&rate=5.509426905857158E-4]:3.86224821835E-1)[&rate=5.509426905857158E-4]:3.203567102317E-1)[&rate=5.509426905857158E-4]:1.714859082997E-1)[&rate=5.509426905857158E-4]:1.761188687734E-1,2[&rate=5.509426905857158E-4]:8.651452132493E-1)[&rate=5.509426905857158E-4]:1.694144377412E0,(((32[&rate=5.509426905857158E-4]:4.782759049338E-1,(37[&rate=5.509426905857158E-4]:3.223097729859E-1,31[&rate=5.509426905857158E-4]:3.223097729859E-1)[&rate=5.509426905857158E-4]:7.126667839585E-2)[&rate=5.509426905857158E-4]:1.341690849927E-1,((36[&rate=5.509426905857158E-4]:4.991850782732E-1,33[&rate=5.509426905857158E-4]:4.636659525903E-1)[&rate=5.509426905857158E-4]:1.170552147428E-1,35[&rate=5.509426905857158E-4]:5.943823695188E-1)[&rate=5.509426905857158E-4]:7.133658659028E-3)[&rate=5.509426905857158E-4]:9.638148750487E-2,(((29[&rate=5.509426905857158E-4]:3.48299379401E-1,14[&rate=5.509426905857158E-4]:2.433792305518E0)[&rate=5.509426905857158E-4]:1.230292001742E-2,34[&rate=5.509426905857158E-4]:2.895640480522E-1)[&rate=5.509426905857158E-4]:8.888346478857E-2,((61[&rate=5.509426905857158E-4]:4.869821635465E-1,((((((59[&rate=5.509426905857158E-4]:4.730701199238E-1,(60[&rate=5.509426905857158E-4]:4.530076519011E-1,56[&rate=5.509426905857158E-4]:4.502679258735E-1)[&rate=5.509426905857158E-4]:2.554192007768E-2)[&rate=5.509426905857158E-4]:3.575872991139E-1,57[&rate=5.509426905857158E-4]:8.361368710927E-1)[&rate=5.509426905857158E-4]:7.167722770067E-1,(((1[&rate=5.509426905857158E-4]:9.374502425264E-2,(19[&rate=5.509426905857158E-4]:7.287060216083E-1,26[&rate=5.509426905857158E-4]:7.533635558547E-1)[&rate=5.509426905857158E-4]:1.266828382608E-1)[&rate=5.509426905857158E-4]:3.192853874045E-1,22[&rate=5.509426905857158E-4]:1.193852329465E0)[&rate=5.509426905857158E-4]:1.952409774088E-1,(39[&rate=5.509426905857158E-4]:1.817824981637E-2,(((18[&rate=5.509426905857158E-4]:6.223467272949E-1,23[&rate=5.509426905857158E-4]:6.415248094866E-1)[&rate=5.509426905857158E-4]:1.106879005247E-1,21[&rate=5.509426905857158E-4]:7.412538059017E-1)[&rate=5.509426905857158E-4]:2.729996214084E-2,(10[&rate=5.509426905857158E-4]:4.920166521129E-1,55[&rate=5.509426905857158E-4]:4.728385699211E-1)[&rate=5.509426905857158E-4]:1.916056090805E-1)[&rate=5.509426905857158E-4]:4.003094132805E-1)[&rate=5.509426905857158E-4]:2.092712214415E-1)[&rate=5.509426905857158E-4]:7.888433437576E-2)[&rate=5.509426905857158E-4]:4.639377462385E-2,(((41[&rate=5.509426905857158E-4]:8.244568968285E-1,(46[&rate=5.509426905857158E-4]:6.161352478941E-1,49[&rate=5.509426905857158E-4]:6.216146999489E-1)[&rate=5.509426905857158E-4]:2.302394571534E-1)[&rate=5.509426905857158E-4]:2.174140020457E-1,(((53[&rate=5.509426905857158E-4]:6.63725671796E-1,8[&rate=5.509426905857158E-4]:6.527667676864E-1)[&rate=5.509426905857158E-4]:7.714808330311E-2,(27[&rate=5.509426905857158E-4]:3.017414944056E-1,4[&rate=5.509426905857158E-4]:1.291387546796E-1)[&rate=5.509426905857158E-4]:5.514610278168E-1)[&rate=5.509426905857158E-4]:3.220757421351E-1,(15[&rate=5.509426905857158E-4]:6.368947503383E-1,12[&rate=5.509426905857158E-4]:5.985385859546E-1)[&rate=5.509426905857158E-4]:4.616711852521E-1)[&rate=5.509426905857158E-4]:9.058387941294E-3)[&rate=5.509426905857158E-4]:3.261288173897E-1,((((11[&rate=5.509426905857158E-4]:5.973586600702E-1,17[&rate=5.509426905857158E-4]:6.357148244539E-1)[&rate=5.509426905857158E-4]:4.458525300157E-1,((((50[&rate=5.509426905857158E-4]:1.161311674604E-1,40[&rate=5.509426905857158E-4]:1.764051400632E-1)[&rate=5.509426905857158E-4]:3.683045654458E-1,48[&rate=5.509426905857158E-4]:5.666275137281E-1)[&rate=5.509426905857158E-4]:7.653917200554E-2,(43[&rate=5.509426905857158E-4]:2.817930628998E-1,45[&rate=5.509426905857158E-4]:3.009711450915E-1)[&rate=5.509426905857158E-4]:3.394558146147E-1)[&rate=5.509426905857158E-4]:1.92670289463E-1,44[&rate=5.509426905857158E-4]:8.111794409501E-1)[&rate=5.509426905857158E-4]:2.073742148893E-1)[&rate=5.509426905857158E-4]:1.980067876981E-2,51[&rate=5.509426905857158E-4]:9.808200880338E-1)[&rate=5.509426905857158E-4]:3.717661889311E-2,(((42[&rate=5.509426905857158E-4]:2.633996020927E-1,(54[&rate=5.509426905857158E-4]:2.736536544228E-1,47[&rate=5.509426905857158E-4]:9.83111886694E-2)[&rate=5.509426905857158E-4]:1.815267695876E-1)[&rate=5.509426905857158E-4]:3.753892373988E-1,52[&rate=5.509426905857158E-4]:5.785148668887E-1)[&rate=5.509426905857158E-4]:4.136914303428E-1,(63[&rate=5.509426905857158E-4]:3.99049628354E-1,58[&rate=5.509426905857158E-4]:3.963099023267E-1)[&rate=5.509426905857158E-4]:6.315128332612E-1)[&rate=5.509426905857158E-4]:2.579040969542E-2)[&rate=5.509426905857158E-4]:2.952084887889E-1)[&rate=5.509426905857158E-4]:3.130320645935E-2)[&rate=5.509426905857158E-4]:4.380009542233E-2,((5[&rate=5.509426905857158E-4]:6.058887790408E-1,(16[&rate=5.509426905857158E-4]:5.550141008701E-1,3[&rate=5.509426905857158E-4]:4.399456077195E-1)[&rate=5.509426905857158E-4]:1.138883768009E-1)[&rate=5.509426905857158E-4]:2.08617430331E-1,(9[&rate=5.509426905857158E-4]:5.491328459052E-1,13[&rate=5.509426905857158E-4]:5.874890102887E-1)[&rate=5.509426905857158E-4]:2.81811719631E-1)[&rate=5.509426905857158E-4]:6.313365348011E-1)[&rate=5.509426905857158E-4]:7.95367757065E-1,38[&rate=5.509426905857158E-4]:1.18641598069E0)[&rate=5.509426905857158E-4]:1.535117626155E-1)[&rate=5.509426905857158E-4]:1.986124065671E-2,30[&rate=5.509426905857158E-4]:3.866248249683E-1)[&rate=5.509426905857158E-4]:6.286093923866E-2)[&rate=5.509426905857158E-4]:1.199964509294E-1)[&rate=5.509426905857158E-4]:3.308157269592E-2)[&rate=5.509426905857158E-4]:5.149951024124E-2);
tree STATE_30066000 [&joint=-18009.581324429364,lnP=-18009.581324429364] = [&R] (30[&rate=5.573966625452638E-4]:5.383452412989E-1,((((((((((((59[&rate=5.573966625452638E-4]:4.800534723801E-1,(60[&rate=5.573966625452638E-4]:4.268073810329E-1,56[&rate=5.573966625452638E-4]:4.240676550053E-1)[&rate=5.573966625452638E-4]:5.872554340217E-2)[&rate=5.573966625452638E-4]:6.148816970567E-2,57[&rate=5.573966625452638E-4]:5.470210941407E-1)[&rate=5.573966625452638E-4]:1.011854837155E0,((((15[&rate=5.573966625452638E-4]:7.144423069532E-1,12[&rate=5.573966625452638E-4]:6.760861425696E-1)[&rate=5.573966625452638E-4]:2.897098580608E-1,(41[&rate=5.573966625452638E-4]:5.401651009373E-1,46[&rate=5.573966625452638E-4]:5.620829091564E-1)[&rate=5.573966625452638E-4]:3.982336394193E-1)[&rate=5.573966625452638E-4]:1.776838222831E-2,(49[&rate=5.573966625452638E-4]:9.581844863126E-1,((53[&rate=5.573966625452638E-4]:3.401579409272E-1,8[&rate=5.573966625452638E-4]:3.291990368176E-1)[&rate=5.573966625452638E-4]:6.00267938226E-1,(27[&rate=5.573966625452638E-4]:4.297044267415E-1,4[&rate=5.573966625452638E-4]:2.571016870155E-1)[&rate=5.573966625452638E-4]:6.230502195349E-1)[&rate=5.573966625452638E-4]:2.049833318704E-2)[&rate=5.573966625452638E-4]:2.537989654607E-2)[&rate=5.573966625452638E-4]:9.791360943239E-2,(((51[&rate=5.573966625452638E-4]:5.531850125312E-1,(11[&rate=5.573966625452638E-4]:2.192773021241E-1,17[&rate=5.573966625452638E-4]:2.576334665078E-1)[&rate=5.573966625452638E-4]:4.16099491229E-1)[&rate=5.573966625452638E-4]:2.757502454388E-1,(((43[&rate=5.573966625452638E-4]:5.253402495549E-1,45[&rate=5.573966625452638E-4]:5.445183317466E-1)[&rate=5.573966625452638E-4]:6.572344084918E-2,((50[&rate=5.573966625452638E-4]:1.224779587256E-1,40[&rate=5.573966625452638E-4]:1.827519313284E-1)[&rate=5.573966625452638E-4]:5.760096863082E-2,48[&rate=5.573966625452638E-4]:2.622707081783E-1)[&rate=5.573966625452638E-4]:3.507107904448E-1)[&rate=5.573966625452638E-4]:8.878316669739E-2,44[&rate=5.573966625452638E-4]:6.771071310741E-1)[&rate=5.573966625452638E-4]:2.093623734714E-1)[&rate=5.573966625452638E-4]:6.22661517473E-2,(52[&rate=5.573966625452638E-4]:8.709818658188E-1,((63[&rate=5.573966625452638E-4]:2.694629017898E-1,58[&rate=5.573966625452638E-4]:2.667231757625E-1)[&rate=5.573966625452638E-4]:3.659498463734E-1,(54[&rate=5.573966625452638E-4]:7.142664355685E-1,(47[&rate=5.573966625452638E-4]:2.425877239513E-1,42[&rate=5.573966625452638E-4]:2.26149367787E-1)[&rate=5.573966625452638E-4]:2.963362458637E-1)[&rate=5.573966625452638E-4]:1.348449427316E-1)[&rate=5.573966625452638E-4]:2.739252820393E-1)[&rate=5.573966625452638E-4]:2.021954389856E-2)[&rate=5.573966625452638E-4]:1.080848017519E-1)[&rate=5.573966625452638E-4]:3.047951992781E-1)[&rate=5.573966625452638E-4]:4.868657066516E-2,(((1[&rate=5.573966625452638E-4]:5.052255808651E-2,(19[&rate=5.573966625452638E-4]:7.428239915058E-1,26[&rate=5.573966625452638E-4]:7.674815257522E-1)[&rate=5.573966625452638E-4]:6.93424021972E-2)[&rate=5.573966625452638E-4]:2.32806985117E-1,22[&rate=5.573966625452638E-4]:1.064151461012E0)[&rate=5.573966625452638E-4]:4.348887516607E-1,(39[&rate=5.573966625452638E-4]:4.578569094903E-2,(55[&rate=5.573966625452638E-4]:6.574154033639E-1,(((18[&rate=5.573966625452638E-4]:3.868705708537E-1,23[&rate=5.573966625452638E-4]:4.060486530455E-1)[&rate=5.573966625452638E-4]:2.121941722784E-1,21[&rate=5.573966625452638E-4]:6.072839212142E-1)[&rate=5.573966625452638E-4]:4.044205678859E-2,10[&rate=5.573966625452638E-4]:5.627944711535E-1)[&rate=5.573966625452638E-4]:1.137990144021E-1)[&rate=5.573966625452638E-4]:4.349456300508E-1)[&rate=5.573966625452638E-4]:2.916106861071E-1)[&rate=5.573966625452638E-4]:2.35907824387E-2)[&rate=5.573966625452638E-4]:9.326187305924E-2,(((9[&rate=5.573966625452638E-4]:6.486708568378E-1,13[&rate=5.573966625452638E-4]:6.870270212213E-1)[&rate=5.573966625452638E-4]:2.928488611338E-1,5[&rate=5.573966625452638E-4]:9.250813618072E-1)[&rate=5.573966625452638E-4]:6.561934711252E-2,(16[&rate=5.573966625452638E-4]:6.682182097271E-1,3[&rate=5.573966625452638E-4]:5.531497165765E-1)[&rate=5.573966625452638E-4]:3.854961978228E-1)[&rate=5.573966625452638E-4]:5.128633921274E-1)[&rate=5.573966625452638E-4]:6.202541500252E-1,38[&rate=5.573966625452638E-4]:1.069023730524E0)[&rate=5.573966625452638E-4]:2.792525192742E-1,29[&rate=5.573966625452638E-4]:3.751120908047E-1)[&rate=5.573966625452638E-4]:4.632995476532E-2,34[&rate=5.573966625452638E-4]:3.504037942039E-1)[&rate=5.573966625452638E-4]:3.476834500976E-3,(62[&rate=5.573966625452638E-4]:4.772365945253E-1,14[&rate=5.573966625452638E-4]:2.505352471462E0)[&rate=5.573966625452638E-4]:5.059334726083E-3)[&rate=5.573966625452638E-4]:2.295009527477E-2,61[&rate=5.573966625452638E-4]:5.680875545807E-1)[&rate=5.573966625452638E-4]:5.466741491403E-2,((((7[&rate=5.573966625452638E-4]:1.502519356918E-1,6[&rate=5.573966625452638E-4]:1.502519356918E-1)[&rate=5.573966625452638E-4]:4.27556349885E-1,24[&rate=5.573966625452638E-4]:6.846576006453E-1)[&rate=5.573966625452638E-4]:6.003164703928E-2,(28[&rate=5.573966625452638E-4]:7.47890767598E-1,(20[&rate=5.573966625452638E-4]:4.513418380166E-1,25[&rate=5.573966625452638E-4]:4.67780194181E-1)[&rate=5.573966625452638E-4]:2.417544090333E-1)[&rate=5.573966625452638E-4]:4.0634096525E-2)[&rate=5.573966625452638E-4]:3.564843272127E-1,2[&rate=5.573966625452638E-4]:9.176119310616E-1)[&rate=5.573966625452638E-4]:1.541650262028E0)[&rate=5.573966625452638E-4]:4.252215302794E-3,((32[&rate=5.573966625452638E-4]:5.237724196158E-1,(37[&rate=5.573966625452638E-4]:1.211264840791E-1,31[&rate=5.573966625452638E-4]:1.211264840791E-1)[&rate=5.573966625452638E-4]:3.179464819846E-1)[&rate=5.573966625452638E-4]:7.084560913552E-2,((36[&rate=5.573966625452638E-4]:5.0517857158E-1,33[&rate=5.573966625452638E-4]:4.696594458971E-1)[&rate=5.573966625452638E-4]:2.841835648148E-2,35[&rate=5.573966625452638E-4]:5.117390045642E-1)[&rate=5.573966625452638E-4]:7.195006243834E-2)[&rate=5.573966625452638E-4]:5.151483910634E-2)[&rate=5.573966625452638E-4]:3.155663573632E-2);
tree STATE_30068000 [&joint=-18013.319204942767,lnP=-18013.319204942767] = [&R] (30[&rate=5.030774516078808E-4]:6.90231751403E-1,((62[&rate=5.030774516078808E-4]:4.89273846678E-1,34[&rate=5.030774516078808E-4]:3.608585461315E-1)[&rate=5.030774516078808E-4]:1.125024070415E-1,(((32[&rate=5.030774516078808E-4]:5.85663265577E-1,(37[&rate=5.030774516078808E-4]:2.240631768308E-1,31[&rate=5.030774516078808E-4]:2.240631768308E-1)[&rate=5.030774516078808E-4]:2.769006351941E-1)[&rate=5.030774516078808E-4]:6.130937901655E-2,((36[&rate=5.030774516078808E-4]:5.723934556905E-1,33[&rate=5.030774516078808E-4]:5.368743300077E-1)[&rate=5.030774516078808E-4]:4.472160474918E-2,35[&rate=5.030774516078808E-4]:5.952571369425E-1)[&rate=5.030774516078808E-4]:4.078654590237E-2)[&rate=5.030774516078808E-4]:3.668642951299E-2,((((((((((60[&rate=5.030774516078808E-4]:4.529161907061E-1,(59[&rate=5.030774516078808E-4]:4.366947913721E-1,56[&rate=5.030774516078808E-4]:4.394345173995E-1)[&rate=5.030774516078808E-4]:1.074194727904E-2)[&rate=5.030774516078808E-4]:3.008709954884E-1,57[&rate=5.030774516078808E-4]:7.537871861945E-1)[&rate=5.030774516078808E-4]:7.909402929828E-1,((((1[&rate=5.030774516078808E-4]:5.347962151156E-2,(19[&rate=5.030774516078808E-4]:7.299499351818E-1,26[&rate=5.030774516078808E-4]:7.546074694282E-1)[&rate=5.030774516078808E-4]:8.517352194628E-2)[&rate=5.030774516078808E-4]:1.718733500011E-1,22[&rate=5.030774516078808E-4]:1.006174889321E0)[&rate=5.030774516078808E-4]:2.581434991622E-1,39[&rate=5.030774516078808E-4]:1.026745528668E-1)[&rate=5.030774516078808E-4]:1.135576408074E-1,(((18[&rate=5.030774516078808E-4]:2.087401643102E-1,23[&rate=5.030774516078808E-4]:2.279182465019E-1)[&rate=5.030774516078808E-4]:4.701377481243E-1,21[&rate=5.030774516078808E-4]:6.870970905166E-1)[&rate=5.030774516078808E-4]:4.878881460575E-2,(55[&rate=5.030774516078808E-4]:5.826802754532E-1,10[&rate=5.030774516078808E-4]:6.018583576449E-1)[&rate=5.030774516078808E-4]:4.909604062821E-2)[&rate=5.030774516078808E-4]:6.310312200586E-1)[&rate=5.030774516078808E-4]:8.191994303732E-2)[&rate=5.030774516078808E-4]:5.31836427684E-2,((((8[&rate=5.030774516078808E-4]:7.328760890477E-1,(53[&rate=5.030774516078808E-4]:5.387071223379E-1,(27[&rate=5.030774516078808E-4]:3.187014450456E-1,4[&rate=5.030774516078808E-4]:1.460987053196E-1)[&rate=5.030774516078808E-4]:3.323344444155E-1)[&rate=5.030774516078808E-4]:2.051278708194E-1)[&rate=5.030774516078808E-4]:2.341178377097E-1,49[&rate=5.030774516078808E-4]:9.752131048394E-1)[&rate=5.030774516078808E-4]:1.040326981705E-2,((15[&rate=5.030774516078808E-4]:7.605918563017E-1,12[&rate=5.030774516078808E-4]:7.22235691918E-1)[&rate=5.030774516078808E-4]:2.483567327658E-1,(41[&rate=5.030774516078808E-4]:6.102851139238E-1,46[&rate=5.030774516078808E-4]:6.322029221429E-1)[&rate=5.030774516078808E-4]:3.329100504863E-1)[&rate=5.030774516078808E-4]:1.502394997261E-2)[&rate=5.030774516078808E-4]:2.611978206187E-1,(((42[&rate=5.030774516078808E-4]:2.926408703891E-1,(47[&rate=5.030774516078808E-4]:9.906232986178E-2,54[&rate=5.030774516078808E-4]:2.744047956152E-1)[&rate=5.030774516078808E-4]:2.100168966917E-1)[&rate=5.030774516078808E-4]:6.406540001918E-1,(63[&rate=5.030774516078808E-4]:2.251660305661E-1,58[&rate=5.030774516078808E-4]:2.224263045388E-1)[&rate=5.030774516078808E-4]:6.862110317957E-1)[&rate=5.030774516078808E-4]:1.074281475238E-1,(52[&rate=5.030774516078808E-4]:8.61552350086E-1,((((45[&rate=5.030774516078808E-4]:5.79900296869E-1,((50[&rate=5.030774516078808E-4]:1.837783056107E-1,40[&rate=5.030774516078808E-4]:2.440522782134E-1)[&rate=5.030774516078808E-4]:1.428577685791E-1,48[&rate=5.030774516078808E-4]:4.088278550116E-1)[&rate=5.030774516078808E-4]:1.738121678848E-1)[&rate=5.030774516078808E-4]:2.146591769265E-2,(43[&rate=5.030774516078808E-4]:4.031393228025E-1,44[&rate=5.030774516078808E-4]:4.003995967751E-1)[&rate=5.030774516078808E-4]:1.790488095675E-1)[&rate=5.030774516078808E-4]:8.573466946257E-2,(11[&rate=5.030774516078808E-4]:5.964469844293E-1,17[&rate=5.030774516078808E-4]:6.34803148813E-1)[&rate=5.030774516078808E-4]:9.339362562229E-2)[&rate=5.030774516078808E-4]:7.003244574977E-2,51[&rate=5.030774516078808E-4]:6.776812749795E-1)[&rate=5.030774516078808E-4]:1.838710751065E-1)[&rate=5.030774516078808E-4]:1.188966954159E-1)[&rate=5.030774516078808E-4]:1.841733689514E-1)[&rate=5.030774516078808E-4]:1.784941869443E-1)[&rate=5.030774516078808E-4]:2.865286984208E-1,((5[&rate=5.030774516078808E-4]:7.064885796444E-1,(16[&rate=5.030774516078808E-4]:6.891852020576E-1,3[&rate=5.030774516078808E-4]:5.74116708907E-1)[&rate=5.030774516078808E-4]:8.0317076217E-2)[&rate=5.030774516078808E-4]:2.104370333733E-1,(9[&rate=5.030774516078808E-4]:5.288348335779E-1,13[&rate=5.030774516078808E-4]:5.671909979613E-1)[&rate=5.030774516078808E-4]:4.045291356043E-1)[&rate=5.030774516078808E-4]:7.70253933376E-1)[&rate=5.030774516078808E-4]:3.59748314645E-1,38[&rate=5.030774516078808E-4]:9.921333404907E-1)[&rate=5.030774516078808E-4]:3.746543701653E-1,29[&rate=5.030774516078808E-4]:3.936235516623E-1)[&rate=5.030774516078808E-4]:1.134737493106E-1,14[&rate=5.030774516078808E-4]:2.59259022709E0)[&rate=5.030774516078808E-4]:1.402052204693E-3,61[&rate=5.030774516078808E-4]:6.287179324125E-1)[&rate=5.030774516078808E-4]:6.142764077538E-3,((((20[&rate=5.030774516078808E-4]:3.597203738246E-1,25[&rate=5.030774516078808E-4]:3.76158729989E-1)[&rate=5.030774516078808E-4]:3.263222983098E-1,((7[&rate=5.030774516078808E-4]:3.524050470603E-1,6[&rate=5.030774516078808E-4]:3.524050470603E-1)[&rate=5.030774516078808E-4]:1.723006338107E-1,24[&rate=5.030774516078808E-4]:6.315549959395E-1)[&rate=5.030774516078808E-4]:6.544658030458E-2)[&rate=5.030774516078808E-4]:4.629745464542E-2,28[&rate=5.030774516078808E-4]:7.871346473279E-1)[&rate=5.030774516078808E-4]:2.06736983376E-1,2[&rate=5.030774516078808E-4]:7.664743704298E-1)[&rate=5.030774516078808E-4]:1.704893549655E0)[&rate=5.030774516078808E-4]:2.967269455646E-2)[&rate=5.030774516078808E-4]:8.439272763949E-5)[&rate=5.030774516078808E-4]:1.458325468638E-1);
tree STATE_30070000 [&joint=-17996.399079334642,lnP=-17996.399079334642] = [&R] (((32[&rate=6.127793307318663E-4]:5.797136587679E-1,(37[&rate=6.127793307318663E-4]:1.02546564121E-1,31[&rate=6.127793307318663E-4]:1.02546564121E-1)[&rate=6.127793307318663E-4]:3.924676410949E-1)[&rate=6.127793307318663E-4]:7.344824701425E-2,((36[&rate=6.127793307318663E-4]:5.733682397398E-1,33[&rate=6.127793307318663E-4]:5.378491140569E-1)[&rate=6.127793307318663E-4]:8.849833699313E-2,35[&rate=6.127793307318663E-4]:6.400086532357E-1)[&rate=6.127793307318663E-4]:2.224290797787E-3)[&rate=6.127793307318663E-4]:6.490313671949E-2,(30[&rate=6.127793307318663E-4]:5.206632925223E-1,(((((((((56[&rate=6.127793307318663E-4]:2.736718603876E-1,59[&rate=6.127793307318663E-4]:2.709321343602E-1)[&rate=6.127793307318663E-4]:1.27845806681E-2,60[&rate=6.127793307318663E-4]:2.891961670833E-1)[&rate=6.127793307318663E-4]:2.488346042241E-1,57[&rate=6.127793307318663E-4]:5.380307713074E-1)[&rate=6.127793307318663E-4]:9.696353179117E-1,((((8[&rate=6.127793307318663E-4]:4.6889282168E-1,53[&rate=6.127793307318663E-4]:4.798517257897E-1)[&rate=6.127793307318663E-4]:1.359913672098E-1,(27[&rate=6.127793307318663E-4]:3.533270807286E-1,4[&rate=6.127793307318663E-4]:1.807243410026E-1)[&rate=6.127793307318663E-4]:3.748447793941E-1)[&rate=6.127793307318663E-4]:2.387084818081E-1,((46[&rate=6.127793307318663E-4]:5.358070790517E-1,(49[&rate=6.127793307318663E-4]:5.339478091977E-1,41[&rate=6.127793307318663E-4]:5.065505489239E-1)[&rate=6.127793307318663E-4]:7.338721908711E-3)[&rate=6.127793307318663E-4]:3.030957918262E-1,(15[&rate=6.127793307318663E-4]:6.771604747111E-1,12[&rate=6.127793307318663E-4]:6.388043103275E-1)[&rate=6.127793307318663E-4]:2.055780126052E-1)[&rate=6.127793307318663E-4]:7.429525847386E-3)[&rate=6.127793307318663E-4]:3.756171752295E-1,(((63[&rate=6.127793307318663E-4]:2.004562350464E-1,58[&rate=6.127793307318663E-4]:1.97716509019E-1)[&rate=6.127793307318663E-4]:5.761380573645E-1,(52[&rate=6.127793307318663E-4]:4.912487468995E-1,(54[&rate=6.127793307318663E-4]:3.582662456671E-1,(47[&rate=6.127793307318663E-4]:2.496991866331E-2,42[&rate=6.127793307318663E-4]:8.531562498936E-3)[&rate=6.127793307318663E-4]:1.579538612504E-1)[&rate=6.127793307318663E-4]:3.850372957529E-1)[&rate=6.127793307318663E-4]:2.469893811277E-1)[&rate=6.127793307318663E-4]:2.314739434128E-1,((51[&rate=6.127793307318663E-4]:5.261915488172E-1,(11[&rate=6.127793307318663E-4]:2.988755474539E-1,17[&rate=6.127793307318663E-4]:3.372317118376E-1)[&rate=6.127793307318663E-4]:3.095077821851E-1)[&rate=6.127793307318663E-4]:2.899806281299E-2,(((43[&rate=6.127793307318663E-4]:3.165576032963E-1,45[&rate=6.127793307318663E-4]:3.357356854881E-1)[&rate=6.127793307318663E-4]:4.042892702204E-2,((50[&rate=6.127793307318663E-4]:2.079686159337E-2,40[&rate=6.127793307318663E-4]:8.107083419614E-2)[&rate=6.127793307318663E-4]:1.621358587178E-1,48[&rate=6.127793307318663E-4]:2.65124501133E-1)[&rate=6.127793307318663E-4]:1.137798374045E-1)[&rate=6.127793307318663E-4]:1.911213352975E-1,44[&rate=6.127793307318663E-4]:5.453681395885E-1)[&rate=6.127793307318663E-4]:6.735571861711E-2)[&rate=6.127793307318663E-4]:4.145224598099E-1)[&rate=6.127793307318663E-4]:1.755251717476E-1)[&rate=6.127793307318663E-4]:1.076343254834E-1)[&rate=6.127793307318663E-4]:7.264814139291E-2,((((18[&rate=6.127793307318663E-4]:2.468879749974E-1,23[&rate=6.127793307318663E-4]:2.660660571891E-1)[&rate=6.127793307318663E-4]:1.102307379773E-1,21[&rate=6.127793307318663E-4]:3.653378910568E-1)[&rate=6.127793307318663E-4]:2.169014337111E-1,(55[&rate=6.127793307318663E-4]:4.400552414871E-1,10[&rate=6.127793307318663E-4]:4.592333236788E-1)[&rate=6.127793307318663E-4]:3.807449423985E-2)[&rate=6.127793307318663E-4]:8.667007827306E-1,(39[&rate=6.127793307318663E-4]:1.365782788341E-1,((1[&rate=6.127793307318663E-4]:5.676850595157E-2,(19[&rate=6.127793307318663E-4]:5.566708338706E-1,26[&rate=6.127793307318663E-4]:5.813283681171E-1)[&rate=6.127793307318663E-4]:2.617415076975E-1)[&rate=6.127793307318663E-4]:1.080881781649E-1,22[&rate=6.127793307318663E-4]:9.456786019247E-1)[&rate=6.127793307318663E-4]:3.525435125257E-1)[&rate=6.127793307318663E-4]:1.616768971577E-1)[&rate=6.127793307318663E-4]:3.548371215448E-2)[&rate=6.127793307318663E-4]:1.637724031303E-1,(3[&rate=6.127793307318663E-4]:7.465701164008E-1,(16[&rate=6.127793307318663E-4]:7.074868793088E-1,(5[&rate=6.127793307318663E-4]:5.437447616564E-1,(9[&rate=6.127793307318663E-4]:2.921966638178E-1,13[&rate=6.127793307318663E-4]:3.305528282012E-1)[&rate=6.127793307318663E-4]:2.67986454003E-1)[&rate=6.127793307318663E-4]:1.007284190223E-1)[&rate=6.127793307318663E-4]:1.541517302426E-1)[&rate=6.127793307318663E-4]:7.482014488483E-1)[&rate=6.127793307318663E-4]:4.372217282587E-1,38[&rate=6.127793307318663E-4]:9.292535674803E-1)[&rate=6.127793307318663E-4]:5.180200023301E-1,(29[&rate=6.127793307318663E-4]:4.606100447582E-1,(62[&rate=6.127793307318663E-4]:5.131979821071E-1,34[&rate=6.127793307318663E-4]:3.847826815606E-1)[&rate=6.127793307318663E-4]:4.789111831394E-3)[&rate=6.127793307318663E-4]:1.349936605842E-2)[&rate=6.127793307318663E-4]:4.630659470808E-2,(61[&rate=6.127793307318663E-4]:6.364714770829E-1,(14[&rate=6.127793307318663E-4]:2.535684084408E0,((28[&rate=6.127793307318663E-4]:7.520111652236E-1,((20[&rate=6.127793307318663E-4]:3.778039677263E-1,25[&rate=6.127793307318663E-4]:3.942423238906E-1)[&rate=6.127793307318663E-4]:2.324081538269E-1,((7[&rate=6.127793307318663E-4]:1.482386710826E-1,6[&rate=6.127793307318663E-4]:1.482386710826E-1)[&rate=6.127793307318663E-4]:2.869910378651E-1,24[&rate=6.127793307318663E-4]:5.420790240162E-1)[&rate=6.127793307318663E-4]:7.909200164664E-2)[&rate=6.127793307318663E-4]:8.700452312234E-2)[&rate=6.127793307318663E-4]:2.358278900224E-1,2[&rate=6.127793307318663E-4]:7.604417949719E-1)[&rate=6.127793307318663E-4]:1.646475166148E0)[&rate=6.127793307318663E-4]:6.606173955705E-2)[&rate=6.127793307318663E-4]:4.163107676731E-3)[&rate=6.127793307318663E-4]:2.472869976247E-4)[&rate=6.127793307318663E-4]:5.805748768432E-2);
tree STATE_30072000 [&joint=-17990.0921968951,lnP=-17990.0921968951] = [&R] (((((62[&rate=5.809626170160465E-4]:5.153395432724E-1,((((((56[&rate=5.809626170160465E-4]:3.18252668754E-1,60[&rate=5.809626170160465E-4]:3.209923947815E-1)[&rate=5.809626170160465E-4]:2.751699544345E-1,59[&rate=5.809626170160465E-4]:5.906828971611E-1)[&rate=5.809626170160465E-4]:5.501051530311E-2,57[&rate=5.809626170160465E-4]:6.511728645192E-1)[&rate=5.809626170160465E-4]:7.213738060219E-1,((39[&rate=5.809626170160465E-4]:3.771309413025E-2,((((18[&rate=5.809626170160465E-4]:4.582739106669E-1,23[&rate=5.809626170160465E-4]:4.774519928586E-1)[&rate=5.809626170160465E-4]:2.115242841756E-1,21[&rate=5.809626170160465E-4]:6.780173729245E-1)[&rate=5.809626170160465E-4]:2.474210057244E-2,(55[&rate=5.809626170160465E-4]:4.582255668005E-1,10[&rate=5.809626170160465E-4]:4.774036489922E-1)[&rate=5.809626170160465E-4]:1.404243176555E-1)[&rate=5.809626170160465E-4]:4.731719041792E-1,(((19[&rate=5.809626170160465E-4]:6.953248369178E-1,26[&rate=5.809626170160465E-4]:7.199823711643E-1)[&rate=5.809626170160465E-4]:1.069405077366E-1,1[&rate=5.809626170160465E-4]:4.06215090379E-2)[&rate=5.809626170160465E-4]:1.296300078582E-1,22[&rate=5.809626170160465E-4]:9.510734347044E-1)[&rate=5.809626170160465E-4]:2.358168470814E-1)[&rate=5.809626170160465E-4]:1.246664796083E-2)[&rate=5.809626170160465E-4]:3.658109290269E-2,((((8[&rate=5.809626170160465E-4]:3.546208346074E-1,53[&rate=5.809626170160465E-4]:3.65579738717E-1)[&rate=5.809626170160465E-4]:2.593746203511E-1,(27[&rate=5.809626170160465E-4]:4.663506711357E-1,4[&rate=5.809626170160465E-4]:2.937479314097E-1)[&rate=5.809626170160465E-4]:2.709324550556E-1)[&rate=5.809626170160465E-4]:2.255711567726E-1,((15[&rate=5.809626170160465E-4]:6.968698547626E-1,12[&rate=5.809626170160465E-4]:6.585136903789E-1)[&rate=5.809626170160465E-4]:1.305370404305E-1,((46[&rate=5.809626170160465E-4]:6.298551316521E-1,41[&rate=5.809626170160465E-4]:6.079373234331E-1)[&rate=5.809626170160465E-4]:9.912742506808E-2,49[&rate=5.809626170160465E-4]:7.344620087749E-1)[&rate=5.809626170160465E-4]:5.458872203448E-2)[&rate=5.809626170160465E-4]:5.87350590037E-2)[&rate=5.809626170160465E-4]:2.670017813446E-1,(((((42[&rate=5.809626170160465E-4]:1.575354512029E-1,47[&rate=5.809626170160465E-4]:1.739738073673E-1)[&rate=5.809626170160465E-4]:7.675024365513E-2,54[&rate=5.809626170160465E-4]:4.260665167758E-1)[&rate=5.809626170160465E-4]:2.219327449998E-1,52[&rate=5.809626170160465E-4]:3.95944467255E-1)[&rate=5.809626170160465E-4]:2.815308979485E-1,(63[&rate=5.809626170160465E-4]:3.038001927463E-1,58[&rate=5.809626170160465E-4]:3.01060466719E-1)[&rate=5.809626170160465E-4]:4.120313368409E-1)[&rate=5.809626170160465E-4]:2.096745248398E-1,((51[&rate=5.809626170160465E-4]:5.766865186803E-1,(11[&rate=5.809626170160465E-4]:3.871788041775E-1,17[&rate=5.809626170160465E-4]:4.255349685612E-1)[&rate=5.809626170160465E-4]:2.716994953246E-1)[&rate=5.809626170160465E-4]:1.750853425608E-1,((44[&rate=5.809626170160465E-4]:3.296144718347E-1,43[&rate=5.809626170160465E-4]:3.32354197862E-1)[&rate=5.809626170160465E-4]:3.058336576323E-1,(45[&rate=5.809626170160465E-4]:5.993421570419E-1,((50[&rate=5.809626170160465E-4]:1.091891629009E-1,40[&rate=5.809626170160465E-4]:1.694631355037E-1)[&rate=5.809626170160465E-4]:1.732403130811E-1,48[&rate=5.809626170160465E-4]:3.646212568038E-1)[&rate=5.809626170160465E-4]:2.374606262654E-1)[&rate=5.809626170160465E-4]:5.802378064412E-2)[&rate=5.809626170160465E-4]:1.738579783495E-1)[&rate=5.809626170160465E-4]:1.353780288023E-1)[&rate=5.809626170160465E-4]:1.454459002925E-1)[&rate=5.809626170160465E-4]:3.347921861479E-2)[&rate=5.809626170160465E-4]:5.167714104231E-2)[&rate=5.809626170160465E-4]:7.465978979297E-2,(((16[&rate=5.809626170160465E-4]:5.070016740927E-1,3[&rate=5.809626170160465E-4]:3.919331809421E-1)[&rate=5.809626170160465E-4]:2.366010498384E-1,5[&rate=5.809626170160465E-4]:6.80589025301E-1)[&rate=5.809626170160465E-4]:5.16005192044E-2,(9[&rate=5.809626170160465E-4]:3.823345442184E-1,13[&rate=5.809626170160465E-4]:4.206907086018E-1)[&rate=5.809626170160465E-4]:3.662933564514E-1)[&rate=5.809626170160465E-4]:5.177566418559E-1)[&rate=5.809626170160465E-4]:7.097879392439E-1,38[&rate=5.809626170160465E-4]:9.049396050571E-1)[&rate=5.809626170160465E-4]:5.261870480287E-1)[&rate=5.809626170160465E-4]:5.986398174989E-2,61[&rate=5.809626170160465E-4]:6.380450550768E-1)[&rate=5.809626170160465E-4]:2.419445168313E-4,((14[&rate=5.809626170160465E-4]:2.467671124978E0,(((20[&rate=5.809626170160465E-4]:5.783537020835E-1,25[&rate=5.809626170160465E-4]:5.947920582479E-1)[&rate=5.809626170160465E-4]:1.539733342979E-1,(28[&rate=5.809626170160465E-4]:7.189699466176E-1,((7[&rate=5.809626170160465E-4]:3.346836104587E-1,6[&rate=5.809626170160465E-4]:3.346836104587E-1)[&rate=5.809626170160465E-4]:1.466546280918E-1,24[&rate=5.809626170160465E-4]:5.88187553619E-1)[&rate=5.809626170160465E-4]:8.694677656022E-2)[&rate=5.809626170160465E-4]:6.81516103118E-2)[&rate=5.809626170160465E-4]:2.126055945398E-2,2[&rate=5.809626170160465E-4]:5.809848561094E-1)[&rate=5.809626170160465E-4]:1.757919145581E0)[&rate=5.809626170160465E-4]:1.280666779069E-1,29[&rate=5.809626170160465E-4]:5.10244876768E-1)[&rate=5.809626170160465E-4]:7.823543590788E-3)[&rate=5.809626170160465E-4]:1.384573639899E-1,(34[&rate=5.809626170160465E-4]:4.634442194102E-1,(35[&rate=5.809626170160465E-4]:6.425991871656E-1,((32[&rate=5.809626170160465E-4]:3.339064274134E-1,(37[&rate=5.809626170160465E-4]:8.736926225484E-2,31[&rate=5.809626170160465E-4]:8.736926225484E-2)[&rate=5.809626170160465E-4]:1.618377116065E-1)[&rate=5.809626170160465E-4]:3.114077572178E-1,(36[&rate=5.809626170160465E-4]:5.250814497817E-1,33[&rate=5.809626170160465E-4]:4.895623240988E-1)[&rate=5.809626170160465E-4]:1.31161696598E-1)[&rate=5.809626170160465E-4]:8.213964283148E-3)[&rate=5.809626170160465E-4]:2.029858415708E-2)[&rate=5.809626170160465E-4]:1.220433135723E-1)[&rate=5.809626170160465E-4]:4.032177541338E-2,30[&rate=5.809626170160465E-4]:6.96847559762E-1);
tree STATE_30074000 [&joint=-17995.65967377856,lnP=-17995.65967377856] = [&R] ((((30[&rate=6.400941954861954E-4]:5.140698015377E-1,61[&rate=6.400941954861954E-4]:6.342883807726E-1)[&rate=6.400941954861954E-4]:9.306827083782E-3,((29[&rate=6.400941954861954E-4]:4.314931416501E-1,(14[&rate=6.400941954861954E-4]:2.49116207498E0,(((28[&rate=6.400941954861954E-4]:7.184361414221E-1,((7[&rate=6.400941954861954E-4]:1.478335448232E-1,6[&rate=6.400941954861954E-4]:1.478335448232E-1)[&rate=6.400941954861954E-4]:4.024085570021E-1,24[&rate=6.400941954861954E-4]:6.570914168938E-1)[&rate=6.400941954861954E-4]:1.750910808997E-2)[&rate=6.400941954861954E-4]:1.441506371851E-2,(20[&rate=6.400941954861954E-4]:3.15594157649E-1,25[&rate=6.400941954861954E-4]:3.320325138134E-1)[&rate=6.400941954861954E-4]:3.624625269436E-1)[&rate=6.400941954861954E-4]:1.948128466122E-1,2[&rate=6.400941954861954E-4]:7.002667914788E-1)[&rate=6.400941954861954E-4]:1.662128160213E0)[&rate=6.400941954861954E-4]:2.582399278756E-2)[&rate=6.400941954861954E-4]:5.509001665236E-2,(((((39[&rate=6.400941954861954E-4]:8.940145977275E-3,((((18[&rate=6.400941954861954E-4]:3.276823579696E-1,23[&rate=6.400941954861954E-4]:3.468604401614E-1)[&rate=6.400941954861954E-4]:7.972294114772E-2,21[&rate=6.400941954861954E-4]:4.156244771994E-1)[&rate=6.400941954861954E-4]:3.334907906486E-1,(55[&rate=6.400941954861954E-4]:4.859702942215E-1,10[&rate=6.400941954861954E-4]:5.051483764133E-1)[&rate=6.400941954861954E-4]:1.590353845855E-1)[&rate=6.400941954861954E-4]:3.58479429442E-1,(((19[&rate=6.400941954861954E-4]:6.856569684742E-1,26[&rate=6.400941954861954E-4]:7.103145027206E-1)[&rate=6.400941954861954E-4]:1.378372124873E-1,1[&rate=6.400941954861954E-4]:6.185034534498E-2)[&rate=6.400941954861954E-4]:1.68745710196E-1,22[&rate=6.400941954861954E-4]:1.011417973349E0)[&rate=6.400941954861954E-4]:1.071356280505E-1)[&rate=6.400941954861954E-4]:5.203038019396E-2)[&rate=6.400941954861954E-4]:5.124241929427E-2,((((46[&rate=6.400941954861954E-4]:5.404226305922E-1,41[&rate=6.400941954861954E-4]:5.185048223731E-1)[&rate=6.400941954861954E-4]:4.689127147956E-2,49[&rate=6.400941954861954E-4]:5.927933541264E-1)[&rate=6.400941954861954E-4]:1.202490476126E-1,(((15[&rate=6.400941954861954E-4]:5.747939533935E-1,12[&rate=6.400941954861954E-4]:5.364377890098E-1)[&rate=6.400941954861954E-4]:4.063650686147E-2,53[&rate=6.400941954861954E-4]:5.798140218989E-1)[&rate=6.400941954861954E-4]:8.470362300089E-2,((27[&rate=6.400941954861954E-4]:2.382844425872E-1,4[&rate=6.400941954861954E-4]:6.568170286121E-2)[&rate=6.400941954861954E-4]:3.637646357179E-1,8[&rate=6.400941954861954E-4]:4.787614070722E-1)[&rate=6.400941954861954E-4]:1.747973337179E-1)[&rate=6.400941954861954E-4]:5.126448286685E-2)[&rate=6.400941954861954E-4]:3.736125833729E-1,((((63[&rate=6.400941954861954E-4]:2.926367174763E-1,58[&rate=6.400941954861954E-4]:2.898969914489E-1)[&rate=6.400941954861954E-4]:2.594560652829E-1,52[&rate=6.400941954861954E-4]:5.137366183755E-1)[&rate=6.400941954861954E-4]:5.783735284233E-2,((47[&rate=6.400941954861954E-4]:8.579529205741E-2,54[&rate=6.400941954861954E-4]:2.611377578108E-1)[&rate=6.400941954861954E-4]:3.415453747373E-1,42[&rate=6.400941954861954E-4]:4.109023106303E-1)[&rate=6.400941954861954E-4]:2.209456331903E-1)[&rate=6.400941954861954E-4]:3.619231797523E-1,((51[&rate=6.400941954861954E-4]:5.764715573597E-1,(11[&rate=6.400941954861954E-4]:5.178495544525E-1,17[&rate=6.400941954861954E-4]:5.562057188362E-1)[&rate=6.400941954861954E-4]:1.408137837291E-1)[&rate=6.400941954861954E-4]:3.131082548793E-1,((43[&rate=6.400941954861954E-4]:4.234904129483E-1,(((50[&rate=6.400941954861954E-4]:3.86966480104E-2,40[&rate=6.400941954861954E-4]:9.897062061317E-2)[&rate=6.400941954861954E-4]:1.930362280463E-1,48[&rate=6.400941954861954E-4]:3.139246568785E-1)[&rate=6.400941954861954E-4]:3.846012977826E-2,45[&rate=6.400941954861954E-4]:3.496450606294E-1)[&rate=6.400941954861954E-4]:9.302343451059E-2)[&rate=6.400941954861954E-4]:2.10495196347E-1,44[&rate=6.400941954861954E-4]:6.312458832679E-1)[&rate=6.400941954861954E-4]:3.158681755466E-1)[&rate=6.400941954861954E-4]:4.391733873111E-2)[&rate=6.400941954861954E-4]:7.096605331989E-2)[&rate=6.400941954861954E-4]:4.750018289921E-2)[&rate=6.400941954861954E-4]:2.550596504359E-2,((59[&rate=6.400941954861954E-4]:5.318950848514E-1,(60[&rate=6.400941954861954E-4]:3.605687119763E-1,56[&rate=6.400941954861954E-4]:3.578289859487E-1)[&rate=6.400941954861954E-4]:1.7680582493E-1)[&rate=6.400941954861954E-4]:1.417174909327E-1,57[&rate=6.400941954861954E-4]:6.79092027839E-1)[&rate=6.400941954861954E-4]:6.531718449419E-1)[&rate=6.400941954861954E-4]:1.440903460296E-1,((9[&rate=6.400941954861954E-4]:4.324351333538E-1,13[&rate=6.400941954861954E-4]:4.707912977373E-1)[&rate=6.400941954861954E-4]:2.608997044807E-1,((16[&rate=6.400941954861954E-4]:4.35526536013E-1,3[&rate=6.400941954861954E-4]:3.204580428624E-1)[&rate=6.400941954861954E-4]:1.367975564717E-1,5[&rate=6.400941954861954E-4]:5.093103938546E-1)[&rate=6.400941954861954E-4]:1.675860878156E-1)[&rate=6.400941954861954E-4]:6.021974631676E-1)[&rate=6.400941954861954E-4]:6.646658306056E-1,38[&rate=6.400941954861954E-4]:8.889652548954E-1)[&rate=6.400941954861954E-4]:5.707820624008E-1)[&rate=6.400941954861954E-4]:3.679347031902E-2)[&rate=6.400941954861954E-4]:8.383400807876E-2,(34[&rate=6.400941954861954E-4]:4.059957811072E-1,((32[&rate=6.400941954861954E-4]:3.475315273143E-1,(37[&rate=6.400941954861954E-4]:2.060231842387E-1,31[&rate=6.400941954861954E-4]:2.060231842387E-1)[&rate=6.400941954861954E-4]:5.680888952355E-2)[&rate=6.400941954861954E-4]:1.940623561294E-1,(35[&rate=6.400941954861954E-4]:4.817277820473E-1,(36[&rate=6.400941954861954E-4]:4.018837775398E-1,33[&rate=6.400941954861954E-4]:3.66364651857E-1)[&rate=6.400941954861954E-4]:1.017019280047E-1)[&rate=6.400941954861954E-4]:4.893713964769E-2)[&rate=6.400941954861954E-4]:7.478441132473E-2)[&rate=6.400941954861954E-4]:1.301766042268E-1)[&rate=6.400941954861954E-4]:8.920870738665E-2,62[&rate=6.400941954861954E-4]:7.537963932672E-1);
tree STATE_30076000 [&joint=-18014.34084881684,lnP=-18014.34084881684] = [&R] ((((33[&rate=5.516865161503103E-4]:7.042927630298E-1,(36[&rate=5.516865161503103E-4]:7.019482810455E-1,(((((((((8[&rate=5.516865161503103E-4]:4.272735754956E-1,((27[&rate=5.516865161503103E-4]:2.859242003612E-1,4[&rate=5.516865161503103E-4]:1.133214606352E-1)[&rate=5.516865161503103E-4]:2.515987203978E-2,53[&rate=5.516865161503103E-4]:1.987553052777E-1)[&rate=5.516865161503103E-4]:2.394771743275E-1)[&rate=5.516865161503103E-4]:1.296265217154E-1,49[&rate=5.516865161503103E-4]:5.651192752931E-1)[&rate=5.516865161503103E-4]:1.662218510299E-1,((15[&rate=5.516865161503103E-4]:3.093092380697E-1,12[&rate=5.516865161503103E-4]:2.70953073686E-1)[&rate=5.516865161503103E-4]:3.459869433645E-1,(41[&rate=5.516865161503103E-4]:4.043746180045E-1,46[&rate=5.516865161503103E-4]:4.262924262236E-1)[&rate=5.516865161503103E-4]:1.851681387722E-1)[&rate=5.516865161503103E-4]:1.144011092724E-1)[&rate=5.516865161503103E-4]:1.984186051813E-1,(((52[&rate=5.516865161503103E-4]:4.397616340215E-1,((47[&rate=5.516865161503103E-4]:1.370900335311E-1,42[&rate=5.516865161503103E-4]:1.206516773667E-1)[&rate=5.516865161503103E-4]:9.412703367657E-2,54[&rate=5.516865161503103E-4]:4.065595329611E-1)[&rate=5.516865161503103E-4]:2.852568955809E-1)[&rate=5.516865161503103E-4]:8.125906763069E-2,(63[&rate=5.516865161503103E-4]:1.955005961216E-1,58[&rate=5.516865161503103E-4]:1.927608700942E-1)[&rate=5.516865161503103E-4]:3.638762699143E-1)[&rate=5.516865161503103E-4]:2.051902122296E-1,((51[&rate=5.516865161503103E-4]:6.558530496976E-1,(11[&rate=5.516865161503103E-4]:5.703540726105E-1,17[&rate=5.516865161503103E-4]:6.087102369942E-1)[&rate=5.516865161503103E-4]:1.676907579089E-1)[&rate=5.516865161503103E-4]:4.74068602371E-2,((43[&rate=5.516865161503103E-4]:1.916831558211E-1,44[&rate=5.516865161503103E-4]:1.889434297938E-1)[&rate=5.516865161503103E-4]:3.09854434877E-1,(((50[&rate=5.516865161503103E-4]:3.497355685556E-2,40[&rate=5.516865161503103E-4]:9.524752945834E-2)[&rate=5.516865161503103E-4]:1.140702068031E-1,48[&rate=5.516865161503103E-4]:2.312355444805E-1)[&rate=5.516865161503103E-4]:2.775141132811E-1,45[&rate=5.516865161503103E-4]:5.060099317342E-1)[&rate=5.516865161503103E-4]:1.47057411556E-2)[&rate=5.516865161503103E-4]:2.619962918393E-1)[&rate=5.516865161503103E-4]:2.295100394706E-2)[&rate=5.516865161503103E-4]:1.213570368007E-1)[&rate=5.516865161503103E-4]:1.874829280752E-1,((59[&rate=5.516865161503103E-4]:1.442028022545E-1,(56[&rate=5.516865161503103E-4]:1.384316972163E-1,60[&rate=5.516865161503103E-4]:1.411714232439E-1)[&rate=5.516865161503103E-4]:8.510831065524E-3)[&rate=5.516865161503103E-4]:4.019444004477E-1,57[&rate=5.516865161503103E-4]:5.516266547572E-1)[&rate=5.516865161503103E-4]:7.382187445486E-1)[&rate=5.516865161503103E-4]:9.342205355063E-2,(39[&rate=5.516865161503103E-4]:6.247296669672E-2,((((18[&rate=5.516865161503103E-4]:1.459993775404E-1,23[&rate=5.516865161503103E-4]:1.651774597322E-1)[&rate=5.516865161503103E-4]:3.520399986454E-1,21[&rate=5.516865161503103E-4]:5.062585542679E-1)[&rate=5.516865161503103E-4]:2.405315924721E-1,(55[&rate=5.516865161503103E-4]:4.266063026497E-1,10[&rate=5.516865161503103E-4]:4.457843848415E-1)[&rate=5.516865161503103E-4]:2.160742550493E-1)[&rate=5.516865161503103E-4]:4.511715612243E-1,(((19[&rate=5.516865161503103E-4]:5.778359414344E-1,26[&rate=5.516865161503103E-4]:6.024934756808E-1)[&rate=5.516865161503103E-4]:3.060221555208E-1,1[&rate=5.516865161503103E-4]:1.222142613386E-1)[&rate=5.516865161503103E-4]:4.82432377424E-2,22[&rate=5.516865161503103E-4]:9.512794168893E-1)[&rate=5.516865161503103E-4]:2.576411951847E-1)[&rate=5.516865161503103E-4]:1.519619023915E-2)[&rate=5.516865161503103E-4]:7.421914369383E-2)[&rate=5.516865161503103E-4]:1.967122314556E-1,(((16[&rate=5.516865161503103E-4]:5.78193570207E-1,3[&rate=5.516865161503103E-4]:4.631250770564E-1)[&rate=5.516865161503103E-4]:4.607019968771E-2,5[&rate=5.516865161503103E-4]:5.612500712645E-1)[&rate=5.516865161503103E-4]:4.752563742773E-1,(9[&rate=5.516865161503103E-4]:8.296668939606E-1,13[&rate=5.516865161503103E-4]:8.680230583441E-1)[&rate=5.516865161503103E-4]:2.232779077456E-1)[&rate=5.516865161503103E-4]:3.462129647975E-1)[&rate=5.516865161503103E-4]:4.398313364153E-1,38[&rate=5.516865161503103E-4]:7.677562262065E-1)[&rate=5.516865161503103E-4]:7.087856100909E-1,(34[&rate=5.516865161503103E-4]:2.698061167469E-1,35[&rate=5.516865161503103E-4]:4.692596686593E-1)[&rate=5.516865161503103E-4]:1.625333091906E-1)[&rate=5.516865161503103E-4]:4.829737969829E-2)[&rate=5.516865161503103E-4]:3.786360766714E-2)[&rate=5.516865161503103E-4]:9.415276883003E-3,(32[&rate=5.516865161503103E-4]:5.105302592243E-1,(37[&rate=5.516865161503103E-4]:1.617354070493E-1,31[&rate=5.516865161503103E-4]:1.617354070493E-1)[&rate=5.516865161503103E-4]:2.64095398623E-1)[&rate=5.516865161503103E-4]:2.277679446228E-1)[&rate=5.516865161503103E-4]:8.707161692751E-2,((62[&rate=5.516865161503103E-4]:5.674734107395E-1,29[&rate=5.516865161503103E-4]:5.100963615592E-1)[&rate=5.516865161503103E-4]:7.100500666061E-2,((((28[&rate=5.516865161503103E-4]:1.008630759265E0,(20[&rate=5.516865161503103E-4]:7.044677998855E-1,25[&rate=5.516865161503103E-4]:7.209061560499E-1)[&rate=5.516865161503103E-4]:2.493684388311E-1)[&rate=5.516865161503103E-4]:1.339628614533E-1,((7[&rate=5.516865161503103E-4]:4.516537811778E-1,6[&rate=5.516865161503103E-4]:4.516537811778E-1)[&rate=5.516865161503103E-4]:1.894513127683E-1,24[&rate=5.516865161503103E-4]:7.479544090146E-1)[&rate=5.516865161503103E-4]:3.508035952649E-1)[&rate=5.516865161503103E-4]:1.440178208856E-1,2[&rate=5.516865161503103E-4]:1.059214181329E0)[&rate=5.516865161503103E-4]:1.4575290931E0,(14[&rate=5.516865161503103E-4]:2.475637711119E0,61[&rate=5.516865161503103E-4]:5.103633642365E-1)[&rate=5.516865161503103E-4]:1.698726865987E-1)[&rate=5.516865161503103E-4]:2.108389661948E-2)[&rate=5.516865161503103E-4]:1.049241902598E-1)[&rate=5.516865161503103E-4]:2.601507389697E-2,30[&rate=5.516865161503103E-4]:7.120406323766E-1);
tree STATE_30078000 [&joint=-18007.0359999342,lnP=-18007.0359999342] = [&R] (((((61[&rate=5.169383280497032E-4]:7.144521083664E-1,14[&rate=5.169383280497032E-4]:2.679726455249E0)[&rate=5.169383280497032E-4]:8.013983180693E-3,30[&rate=5.169383280497032E-4]:6.022475123122E-1)[&rate=5.169383280497032E-4]:5.953152760698E-2,29[&rate=5.169383280497032E-4]:6.617790399192E-1)[&rate=5.169383280497032E-4]:3.040944400685E-2,62[&rate=5.169383280497032E-4]:7.495655331063E-1)[&rate=5.169383280497032E-4]:1.499092079206E-2,((((((((((41[&rate=5.169383280497032E-4]:5.894710348902E-1,46[&rate=5.169383280497032E-4]:6.113888431093E-1)[&rate=5.169383280497032E-4]:1.845096979119E-1,(((((27[&rate=5.169383280497032E-4]:3.167961087205E-1,4[&rate=5.169383280497032E-4]:1.441933689944E-1)[&rate=5.169383280497032E-4]:2.504263544301E-1,53[&rate=5.169383280497032E-4]:4.548936960273E-1)[&rate=5.169383280497032E-4]:7.414924377485E-2,8[&rate=5.169383280497032E-4]:5.180840356925E-1)[&rate=5.169383280497032E-4]:9.901392645282E-2,49[&rate=5.169383280497032E-4]:6.253171402274E-1)[&rate=5.169383280497032E-4]:5.339691281819E-2,(15[&rate=5.169383280497032E-4]:5.640523167231E-1,12[&rate=5.169383280497032E-4]:5.256961523394E-1)[&rate=5.169383280497032E-4]:1.530179007062E-1)[&rate=5.169383280497032E-4]:1.226639400303E-1)[&rate=5.169383280497032E-4]:3.42612396834E-1,(((63[&rate=5.169383280497032E-4]:1.801476935831E-1,58[&rate=5.169383280497032E-4]:1.774079675558E-1)[&rate=5.169383280497032E-4]:3.549526756234E-1,(52[&rate=5.169383280497032E-4]:4.417452184278E-1,(42[&rate=5.169383280497032E-4]:1.441054572646E-1,(47[&rate=5.169383280497032E-4]:8.431884908781E-2,54[&rate=5.169383280497032E-4]:2.596613148412E-1)[&rate=5.169383280497032E-4]:7.622496434114E-2)[&rate=5.169383280497032E-4]:3.57913733766E-1)[&rate=5.169383280497032E-4]:5.49989863951E-2)[&rate=5.169383280497032E-4]:4.567001175466E-1,(((11[&rate=5.169383280497032E-4]:4.532995126209E-1,17[&rate=5.169383280497032E-4]:4.916556770046E-1)[&rate=5.169383280497032E-4]:2.11237295023E-1,51[&rate=5.169383280497032E-4]:5.82345026822E-1)[&rate=5.169383280497032E-4]:3.337810727774E-2,((43[&rate=5.169383280497032E-4]:2.806137254796E-1,44[&rate=5.169383280497032E-4]:2.778739994522E-1)[&rate=5.169383280497032E-4]:3.127364721067E-1,(((50[&rate=5.169383280497032E-4]:1.1816078623E-1,40[&rate=5.169383280497032E-4]:1.784347588328E-1)[&rate=5.169383280497032E-4]:2.498087769833E-1,48[&rate=5.169383280497032E-4]:4.501613440351E-1)[&rate=5.169383280497032E-4]:3.17419676103E-2,45[&rate=5.169383280497032E-4]:4.791635856181E-1)[&rate=5.169383280497032E-4]:1.3336469416E-1)[&rate=5.169383280497032E-4]:8.264690911625E-2)[&rate=5.169383280497032E-4]:3.377211882697E-1)[&rate=5.169383280497032E-4]:1.083542867186E-1)[&rate=5.169383280497032E-4]:1.50478135758E-1,(39[&rate=5.169383280497032E-4]:1.102777784169E-1,((((19[&rate=5.169383280497032E-4]:5.775624442166E-1,26[&rate=5.169383280497032E-4]:6.02219978463E-1)[&rate=5.169383280497032E-4]:1.808951074313E-1,22[&rate=5.169383280497032E-4]:7.776356338396E-1)[&rate=5.169383280497032E-4]:3.602496780665E-2,1[&rate=5.169383280497032E-4]:3.283868383801E-2)[&rate=5.169383280497032E-4]:4.468103728993E-1,(((18[&rate=5.169383280497032E-4]:2.357083563822E-1,23[&rate=5.169383280497032E-4]:2.54886438574E-1)[&rate=5.169383280497032E-4]:2.980817787041E-1,21[&rate=5.169383280497032E-4]:5.420093131684E-1)[&rate=5.169383280497032E-4]:6.356410787636E-2,(55[&rate=5.169383280497032E-4]:3.172404578043E-1,10[&rate=5.169383280497032E-4]:3.364185399961E-1)[&rate=5.169383280497032E-4]:1.842233741995E-1)[&rate=5.169383280497032E-4]:6.439386493911E-1)[&rate=5.169383280497032E-4]:1.145063948773E-2)[&rate=5.169383280497032E-4]:1.102181445116E-1)[&rate=5.169383280497032E-4]:4.951499474107E-3,((60[&rate=5.169383280497032E-4]:1.424879337561E-1,(59[&rate=5.169383280497032E-4]:1.365171708468E-1,56[&rate=5.169383280497032E-4]:1.392568968741E-1)[&rate=5.169383280497032E-4]:4.913108543631E-4)[&rate=5.169383280497032E-4]:3.126589003582E-1,57[&rate=5.169383280497032E-4]:4.551468341143E-1)[&rate=5.169383280497032E-4]:1.016875930754E0)[&rate=5.169383280497032E-4]:1.459111412013E-1,((16[&rate=5.169383280497032E-4]:8.043979977039E-1,3[&rate=5.169383280497032E-4]:6.893295045533E-1)[&rate=5.169383280497032E-4]:1.900518514233E-1,((9[&rate=5.169383280497032E-4]:3.398873060964E-1,13[&rate=5.169383280497032E-4]:3.782434704799E-1)[&rate=5.169383280497032E-4]:4.027497077334E-1,5[&rate=5.169383280497032E-4]:7.261986576655E-1)[&rate=5.169383280497032E-4]:2.052374928316E-1)[&rate=5.169383280497032E-4]:4.892374816E-1)[&rate=5.169383280497032E-4]:7.944306471778E-1,38[&rate=5.169383280497032E-4]:1.160309758727E0)[&rate=5.169383280497032E-4]:4.030035294187E-1,(33[&rate=5.169383280497032E-4]:5.189405082343E-1,36[&rate=5.169383280497032E-4]:5.544596339172E-1)[&rate=5.169383280497032E-4]:1.85962719278E-1)[&rate=5.169383280497032E-4]:1.742561918017E-2,((32[&rate=5.169383280497032E-4]:5.991126427338E-1,(37[&rate=5.169383280497032E-4]:4.188728808396E-1,31[&rate=5.169383280497032E-4]:4.188728808396E-1)[&rate=5.169383280497032E-4]:9.554030834217E-2)[&rate=5.169383280497032E-4]:1.404330688072E-1,(34[&rate=5.169383280497032E-4]:5.213594734082E-1,35[&rate=5.169383280497032E-4]:7.208130253206E-1)[&rate=5.169383280497032E-4]:7.803724471694E-3)[&rate=5.169383280497032E-4]:7.373299085821E-3)[&rate=5.169383280497032E-4]:6.784610543558E-2,(((20[&rate=5.169383280497032E-4]:5.554215932005E-1,25[&rate=5.169383280497032E-4]:5.718599493648E-1)[&rate=5.169383280497032E-4]:3.776975175431E-1,(((7[&rate=5.169383280497032E-4]:4.153316463628E-1,6[&rate=5.169383280497032E-4]:4.153316463628E-1)[&rate=5.169383280497032E-4]:2.997033504161E-1,24[&rate=5.169383280497032E-4]:8.218843118474E-1)[&rate=5.169383280497032E-4]:1.205068512578E-1,28[&rate=5.169383280497032E-4]:9.862267795436E-1)[&rate=5.169383280497032E-4]:1.686851747967E-3)[&rate=5.169383280497032E-4]:3.181414356213E-1,2[&rate=5.169383280497032E-4]:1.078657806639E0)[&rate=5.169383280497032E-4]:1.553488849958E0)[&rate=5.169383280497032E-4]:3.175855095063E-2);
tree STATE_30080000 [&joint=-17984.964796995726,lnP=-17984.964796995726] = [&R] (((62[&rate=5.606537565225889E-4]:7.711505817391E-1,29[&rate=5.606537565225889E-4]:7.137735325587E-1)[&rate=5.606537565225889E-4]:3.022644573157E-2,(((((33[&rate=5.606537565225889E-4]:5.705637209988E-1,36[&rate=5.606537565225889E-4]:6.060828466817E-1)[&rate=5.606537565225889E-4]:1.40595943083E-1,((32[&rate=5.606537565225889E-4]:4.23495399579E-1,(37[&rate=5.606537565225889E-4]:2.384523799806E-1,31[&rate=5.606537565225889E-4]:2.384523799806E-1)[&rate=5.606537565225889E-4]:1.003435660463E-1)[&rate=5.606537565225889E-4]:2.91773226536E-1,((((((60[&rate=5.606537565225889E-4]:2.808851212957E-1,(59[&rate=5.606537565225889E-4]:2.070743901448E-1,56[&rate=5.606537565225889E-4]:2.098141161721E-1)[&rate=5.606537565225889E-4]:6.8331279096E-2)[&rate=5.606537565225889E-4]:1.100391613942E-1,57[&rate=5.606537565225889E-4]:3.9092428269E-1)[&rate=5.606537565225889E-4]:9.623086599862E-1,(39[&rate=5.606537565225889E-4]:5.18957159645E-2,((((19[&rate=5.606537565225889E-4]:6.828641585064E-1,26[&rate=5.606537565225889E-4]:7.075216927529E-1)[&rate=5.606537565225889E-4]:1.310251696573E-1,1[&rate=5.606537565225889E-4]:5.224549254722E-2)[&rate=5.606537565225889E-4]:1.254274806063E-1,22[&rate=5.606537565225889E-4]:9.584948909618E-1)[&rate=5.606537565225889E-4]:1.584357702815E-1,(((18[&rate=5.606537565225889E-4]:3.251137030627E-1,23[&rate=5.606537565225889E-4]:3.442917852545E-1)[&rate=5.606537565225889E-4]:2.082156140561E-1,21[&rate=5.606537565225889E-4]:5.415484952009E-1)[&rate=5.606537565225889E-4]:2.522779520524E-1,(55[&rate=5.606537565225889E-4]:6.585545809428E-1,10[&rate=5.606537565225889E-4]:6.777326631345E-1)[&rate=5.606537565225889E-4]:3.11622772696E-2)[&rate=5.606537565225889E-4]:3.121453098803E-1)[&rate=5.606537565225889E-4]:9.660889033757E-2)[&rate=5.606537565225889E-4]:5.476188424586E-2)[&rate=5.606537565225889E-4]:1.277894053247E-1,(((53[&rate=5.606537565225889E-4]:6.925512578279E-1,(8[&rate=5.606537565225889E-4]:6.755889777436E-1,((15[&rate=5.606537565225889E-4]:3.040995621901E-1,12[&rate=5.606537565225889E-4]:2.657433978064E-1)[&rate=5.606537565225889E-4]:2.621164753755E-1,(27[&rate=5.606537565225889E-4]:1.968548607561E-1,4[&rate=5.606537565225889E-4]:2.425212103004E-2)[&rate=5.606537565225889E-4]:4.460735055767E-1)[&rate=5.606537565225889E-4]:1.559482826438E-1)[&rate=5.606537565225889E-4]:6.003375974621E-3)[&rate=5.606537565225889E-4]:1.148341869447E-1,((41[&rate=5.606537565225889E-4]:4.886883875718E-1,46[&rate=5.606537565225889E-4]:5.106061957909E-1)[&rate=5.606537565225889E-4]:2.660668081444E-1,49[&rate=5.606537565225889E-4]:7.8215245599E-1)[&rate=5.606537565225889E-4]:2.249326275506E-2)[&rate=5.606537565225889E-4]:2.75052710542E-1,(((52[&rate=5.606537565225889E-4]:6.994704860239E-1,(54[&rate=5.606537565225889E-4]:4.263653778322E-1,(42[&rate=5.606537565225889E-4]:9.785379911921E-2,47[&rate=5.606537565225889E-4]:1.142921552836E-1)[&rate=5.606537565225889E-4]:1.367307567952E-1)[&rate=5.606537565225889E-4]:5.251599027123E-1)[&rate=5.606537565225889E-4]:4.014559535687E-2,(63[&rate=5.606537565225889E-4]:2.942191409001E-1,58[&rate=5.606537565225889E-4]:2.914794148728E-1)[&rate=5.606537565225889E-4]:4.837531048643E-1)[&rate=5.606537565225889E-4]:1.466907576506E-1,((51[&rate=5.606537565225889E-4]:7.660658540981E-1,((((50[&rate=5.606537565225889E-4]:2.507603261998E-1,40[&rate=5.606537565225889E-4]:3.110342988026E-1)[&rate=5.606537565225889E-4]:1.772886546218E-1,48[&rate=5.606537565225889E-4]:5.102407616434E-1)[&rate=5.606537565225889E-4]:8.004602016514E-2,45[&rate=5.606537565225889E-4]:5.875470557812E-1)[&rate=5.606537565225889E-4]:3.288585595291E-2,(44[&rate=5.606537565225889E-4]:1.066437841455E-1,43[&rate=5.606537565225889E-4]:1.093835101729E-1)[&rate=5.606537565225889E-4]:4.918713193695E-1)[&rate=5.606537565225889E-4]:2.250849971585E-1)[&rate=5.606537565225889E-4]:1.247353456418E-3,(11[&rate=5.606537565225889E-4]:5.112829477941E-1,17[&rate=5.606537565225889E-4]:5.496391121778E-1)[&rate=5.606537565225889E-4]:3.382220405823E-1)[&rate=5.606537565225889E-4]:1.189936314768E-1)[&rate=5.606537565225889E-4]:1.111998094338E-1)[&rate=5.606537565225889E-4]:2.287211789876E-1)[&rate=5.606537565225889E-4]:1.783935006765E-1,((16[&rate=5.606537565225889E-4]:4.712569480664E-1,3[&rate=5.606537565225889E-4]:3.561884549158E-1)[&rate=5.606537565225889E-4]:3.427823367604E-1,((9[&rate=5.606537565225889E-4]:4.207379141945E-1,13[&rate=5.606537565225889E-4]:4.59094078578E-1)[&rate=5.606537565225889E-4]:3.085950470642E-1,5[&rate=5.606537565225889E-4]:7.128946050943E-1)[&rate=5.606537565225889E-4]:3.813098110227E-2)[&rate=5.606537565225889E-4]:7.111299885081E-1)[&rate=5.606537565225889E-4]:4.874631927513E-1,38[&rate=5.606537565225889E-4]:8.94824246908E-1)[&rate=5.606537565225889E-4]:6.542642759057E-1)[&rate=5.606537565225889E-4]:2.048120190119E-2)[&rate=5.606537565225889E-4]:8.121307309086E-2,34[&rate=5.606537565225889E-4]:6.065803874458E-1)[&rate=5.606537565225889E-4]:1.497938758026E-3,35[&rate=5.606537565225889E-4]:8.075318781163E-1)[&rate=5.606537565225889E-4]:4.503171455349E-2,(61[&rate=5.606537565225889E-4]:7.696829763254E-1,14[&rate=5.606537565225889E-4]:2.734957323208E0)[&rate=5.606537565225889E-4]:7.468389503306E-2)[&rate=5.606537565225889E-4]:1.98516861668E-2)[&rate=5.606537565225889E-4]:1.112538718464E-2,(((((7[&rate=5.606537565225889E-4]:2.864719426956E-1,6[&rate=5.606537565225889E-4]:2.864719426956E-1)[&rate=5.606537565225889E-4]:3.267157074814E-1,24[&rate=5.606537565225889E-4]:7.200369652455E-1)[&rate=5.606537565225889E-4]:2.077991599371E-1,(28[&rate=5.606537565225889E-4]:9.609704700761E-1,(20[&rate=5.606537565225889E-4]:3.501054116022E-1,25[&rate=5.606537565225889E-4]:3.665437677666E-1)[&rate=5.606537565225889E-4]:5.560705379259E-1)[&rate=5.606537565225889E-4]:1.070127154482E-2)[&rate=5.606537565225889E-4]:1.697654514811E-1,2[&rate=5.606537565225889E-4]:9.14039932828E-1)[&rate=5.606537565225889E-4]:1.679156841923E0,30[&rate=5.606537565225889E-4]:6.364709719219E-1)[&rate=5.606537565225889E-4]:1.186543935531E-1);
tree STATE_30082000 [&joint=-18002.51996223451,lnP=-18002.51996223451] = [&R] (62[&rate=5.718458504432195E-4]:8.720430032728E-1,(((((30[&rate=5.718458504432195E-4]:5.279550933126E-1,((((((60[&rate=5.718458504432195E-4]:8.759269174775E-2,(56[&rate=5.718458504432195E-4]:8.219765221307E-2,59[&rate=5.718458504432195E-4]:7.945792618571E-2)[&rate=5.718458504432195E-4]:2.655313507094E-3)[&rate=5.718458504432195E-4]:2.383037349446E-1,57[&rate=5.718458504432195E-4]:3.258964266924E-1)[&rate=5.718458504432195E-4]:1.078318126038E0,((((19[&rate=5.718458504432195E-4]:7.377215875957E-1,26[&rate=5.718458504432195E-4]:7.623791218422E-1)[&rate=5.718458504432195E-4]:3.5083826932E-1,1[&rate=5.718458504432195E-4]:3.269160212992E-1)[&rate=5.718458504432195E-4]:5.650363422434E-2,22[&rate=5.718458504432195E-4]:1.164241573332E0)[&rate=5.718458504432195E-4]:4.321663417477E-2,(39[&rate=5.718458504432195E-4]:8.931177708817E-3,(((18[&rate=5.718458504432195E-4]:3.695720765722E-1,23[&rate=5.718458504432195E-4]:3.88750158764E-1)[&rate=5.718458504432195E-4]:4.751042426638E-1,21[&rate=5.718458504432195E-4]:8.528954973181E-1)[&rate=5.718458504432195E-4]:7.76465578778E-2,(55[&rate=5.718458504432195E-4]:5.789792649132E-1,10[&rate=5.718458504432195E-4]:5.981573471049E-1)[&rate=5.718458504432195E-4]:2.474532012417E-1)[&rate=5.718458504432195E-4]:2.290740540196E-1)[&rate=5.718458504432195E-4]:3.688319418139E-2)[&rate=5.718458504432195E-4]:1.118248383748E-1)[&rate=5.718458504432195E-4]:3.750909606302E-3,(((8[&rate=5.718458504432195E-4]:7.421685214196E-1,((53[&rate=5.718458504432195E-4]:4.493682609043E-1,(27[&rate=5.718458504432195E-4]:3.503834795012E-1,4[&rate=5.718458504432195E-4]:1.777807397752E-1)[&rate=5.718458504432195E-4]:2.113135485263E-1)[&rate=5.718458504432195E-4]:2.689380640892E-1,(15[&rate=5.718458504432195E-4]:6.181024523803E-1,12[&rate=5.718458504432195E-4]:5.797462879967E-1)[&rate=5.718458504432195E-4]:1.358203109692E-1)[&rate=5.718458504432195E-4]:3.482110053577E-2)[&rate=5.718458504432195E-4]:9.248768458712E-2,((46[&rate=5.718458504432195E-4]:4.420683226965E-1,49[&rate=5.718458504432195E-4]:4.475477747512E-1)[&rate=5.718458504432195E-4]:1.230763657854E-1,41[&rate=5.718458504432195E-4]:5.432268802628E-1)[&rate=5.718458504432195E-4]:2.722512435522E-1)[&rate=5.718458504432195E-4]:3.040939408013E-1,(((52[&rate=5.718458504432195E-4]:6.16455788356E-1,(42[&rate=5.718458504432195E-4]:4.881295886012E-1,(47[&rate=5.718458504432195E-4]:3.268924698304E-1,54[&rate=5.718458504432195E-4]:5.022349355838E-1)[&rate=5.718458504432195E-4]:1.776754749351E-1)[&rate=5.718458504432195E-4]:1.886001723577E-1)[&rate=5.718458504432195E-4]:1.417652740187E-1,(63[&rate=5.718458504432195E-4]:2.804000639931E-1,58[&rate=5.718458504432195E-4]:2.776603379658E-1)[&rate=5.718458504432195E-4]:5.161771627653E-1)[&rate=5.718458504432195E-4]:9.777065562246E-2,((51[&rate=5.718458504432195E-4]:7.170721309438E-1,((((50[&rate=5.718458504432195E-4]:4.071971569275E-2,40[&rate=5.718458504432195E-4]:1.009936882955E-1)[&rate=5.718458504432195E-4]:6.209449390438E-2,48[&rate=5.718458504432195E-4]:1.85005990419E-1)[&rate=5.718458504432195E-4]:3.258073041274E-1,45[&rate=5.718458504432195E-4]:5.08073568519E-1)[&rate=5.718458504432195E-4]:1.052103976287E-1,(44[&rate=5.718458504432195E-4]:5.176068370997E-2,43[&rate=5.718458504432195E-4]:5.450040973733E-2)[&rate=5.718458504432195E-4]:5.396054742186E-1)[&rate=5.718458504432195E-4]:1.832402195906E-1)[&rate=5.718458504432195E-4]:1.003888094164E-2,(11[&rate=5.718458504432195E-4]:7.269126046659E-1,17[&rate=5.718458504432195E-4]:7.652687690496E-1)[&rate=5.718458504432195E-4]:8.239018804133E-2)[&rate=5.718458504432195E-4]:1.288807061118E-1)[&rate=5.718458504432195E-4]:2.08785826071E-1)[&rate=5.718458504432195E-4]:8.839339772084E-2)[&rate=5.718458504432195E-4]:1.160016542662E-1,((16[&rate=5.718458504432195E-4]:4.396979125906E-1,3[&rate=5.718458504432195E-4]:3.2462941944E-1)[&rate=5.718458504432195E-4]:5.800937644418E-1,(5[&rate=5.718458504432195E-4]:8.496396057391E-1,(9[&rate=5.718458504432195E-4]:6.254223237233E-1,13[&rate=5.718458504432195E-4]:6.637784881067E-1)[&rate=5.718458504432195E-4]:2.406556381802E-1)[&rate=5.718458504432195E-4]:1.071383726631E-1)[&rate=5.718458504432195E-4]:3.699288642284E-1)[&rate=5.718458504432195E-4]:7.69251611428E-1,38[&rate=5.718458504432195E-4]:1.041163933511E0)[&rate=5.718458504432195E-4]:4.599553187958E-1)[&rate=5.718458504432195E-4]:1.174907589413E-1,61[&rate=5.718458504432195E-4]:7.656644314888E-1)[&rate=5.718458504432195E-4]:6.18822119326E-3,29[&rate=5.718458504432195E-4]:6.516340734471E-1)[&rate=5.718458504432195E-4]:8.940163474815E-2,(((32[&rate=5.718458504432195E-4]:5.841864582033E-1,(37[&rate=5.718458504432195E-4]:4.1672323033E-1,31[&rate=5.718458504432195E-4]:4.1672323033E-1)[&rate=5.718458504432195E-4]:8.27637743212E-2)[&rate=5.718458504432195E-4]:1.652570667004E-1,35[&rate=5.718458504432195E-4]:7.38514563155E-1)[&rate=5.718458504432195E-4]:5.794659404479E-2,(33[&rate=5.718458504432195E-4]:7.301507655302E-1,36[&rate=5.718458504432195E-4]:7.656698912131E-1)[&rate=5.718458504432195E-4]:5.26491894839E-2)[&rate=5.718458504432195E-4]:7.298985154183E-2)[&rate=5.718458504432195E-4]:2.309522948583E-2,(((((7[&rate=5.718458504432195E-4]:2.417252085749E-1,6[&rate=5.718458504432195E-4]:2.417252085749E-1)[&rate=5.718458504432195E-4]:4.12735080022E-1,24[&rate=5.718458504432195E-4]:7.613096036655E-1)[&rate=5.718458504432195E-4]:4.021292104694E-2,(28[&rate=5.718458504432195E-4]:7.354903285151E-1,(20[&rate=5.718458504432195E-4]:3.158535124454E-1,25[&rate=5.718458504432195E-4]:3.322918686098E-1)[&rate=5.718458504432195E-4]:3.648422955216E-1)[&rate=5.718458504432195E-4]:1.098678126357E-1)[&rate=5.718458504432195E-4]:2.950551222594E-1,2[&rate=5.718458504432195E-4]:9.130160031361E-1)[&rate=5.718458504432195E-4]:1.627621051623E0,(14[&rate=5.718458504432195E-4]:2.412982515962E0,34[&rate=5.718458504432195E-4]:2.564513384786E-1)[&rate=5.718458504432195E-4]:2.564216620848E-1)[&rate=5.718458504432195E-4]:1.802196857515E-1)[&rate=5.718458504432195E-4]:5.053501641134E-2);
tree STATE_30084000 [&joint=-17995.58288678308,lnP=-17995.58288678308] = [&R] (((((((((((18[&rate=6.18999395206584E-4]:2.650132433338E-1,23[&rate=6.18999395206584E-4]:2.841913255256E-1)[&rate=6.18999395206584E-4]:2.260642613496E-1,21[&rate=6.18999395206584E-4]:4.992966827655E-1)[&rate=6.18999395206584E-4]:2.161781073826E-1,(55[&rate=6.18999395206584E-4]:5.604125867531E-1,10[&rate=6.18999395206584E-4]:5.795906689448E-1)[&rate=6.18999395206584E-4]:5.095261435404E-2)[&rate=6.18999395206584E-4]:4.401819962039E-1,((((19[&rate=6.18999395206584E-4]:6.872311689142E-1,26[&rate=6.18999395206584E-4]:7.118887031606E-1)[&rate=6.18999395206584E-4]:1.630362186633E-1,1[&rate=6.18999395206584E-4]:8.862355196102E-2)[&rate=6.18999395206584E-4]:1.838367255866E-1,22[&rate=6.18999395206584E-4]:1.053282195356E0)[&rate=6.18999395206584E-4]:1.11163125199E-1,39[&rate=6.18999395206584E-4]:2.801484938475E-3)[&rate=6.18999395206584E-4]:2.170369906827E-3)[&rate=6.18999395206584E-4]:2.140326013786E-2,(((((27[&rate=6.18999395206584E-4]:3.135881272211E-1,4[&rate=6.18999395206584E-4]:1.409853874951E-1)[&rate=6.18999395206584E-4]:4.710749290142E-1,(53[&rate=6.18999395206584E-4]:2.229238424566E-1,8[&rate=6.18999395206584E-4]:2.11964938347E-1)[&rate=6.18999395206584E-4]:4.494104466554E-1)[&rate=6.18999395206584E-4]:4.69834297597E-2,(15[&rate=6.18999395206584E-4]:2.630925335772E-1,12[&rate=6.18999395206584E-4]:2.247363691935E-1)[&rate=6.18999395206584E-4]:4.918416236506E-1)[&rate=6.18999395206584E-4]:1.312112952621E-1,(41[&rate=6.18999395206584E-4]:7.838967481578E-1,(49[&rate=6.18999395206584E-4]:4.9535051981E-1,46[&rate=6.18999395206584E-4]:4.898710677553E-1)[&rate=6.18999395206584E-4]:3.159434886215E-1)[&rate=6.18999395206584E-4]:3.64952796747E-2)[&rate=6.18999395206584E-4]:9.831083483812E-2,((((42[&rate=6.18999395206584E-4]:1.798362466335E-1,(47[&rate=6.18999395206584E-4]:1.674786601143E-1,54[&rate=6.18999395206584E-4]:3.428211258676E-1)[&rate=6.18999395206584E-4]:2.879594268361E-2)[&rate=6.18999395206584E-4]:8.591716830705E-2,52[&rate=6.18999395206584E-4]:2.054794423378E-1)[&rate=6.18999395206584E-4]:4.172500236166E-1,(63[&rate=6.18999395206584E-4]:1.637681161486E-1,58[&rate=6.18999395206584E-4]:1.610283901212E-1)[&rate=6.18999395206584E-4]:4.973175141895E-1)[&rate=6.18999395206584E-4]:1.759238119683E-1,((51[&rate=6.18999395206584E-4]:6.551157443088E-1,(11[&rate=6.18999395206584E-4]:5.032607607371E-1,17[&rate=6.18999395206584E-4]:5.416169251208E-1)[&rate=6.18999395206584E-4]:2.340467643935E-1)[&rate=6.18999395206584E-4]:1.271698544919E-1,((45[&rate=6.18999395206584E-4]:5.882496910811E-1,((50[&rate=6.18999395206584E-4]:4.221008639808E-2,40[&rate=6.18999395206584E-4]:1.024840590009E-1)[&rate=6.18999395206584E-4]:4.056667119741E-1,48[&rate=6.18999395206584E-4]:5.30068579194E-1)[&rate=6.18999395206584E-4]:6.092083791444E-2)[&rate=6.18999395206584E-4]:6.562176432048E-2,(44[&rate=6.18999395206584E-4]:1.591282625507E-1,43[&rate=6.18999395206584E-4]:1.618679885781E-1)[&rate=6.18999395206584E-4]:4.728253846318E-1)[&rate=6.18999395206584E-4]:2.078661981936E-1)[&rate=6.18999395206584E-4]:1.636767912201E-2)[&rate=6.18999395206584E-4]:6.525506419985E-2)[&rate=6.18999395206584E-4]:1.542475947783E-1)[&rate=6.18999395206584E-4]:6.592745944855E-2,((60[&rate=6.18999395206584E-4]:3.436645807558E-1,(56[&rate=6.18999395206584E-4]:2.797489107489E-1,59[&rate=6.18999395206584E-4]:2.770091847215E-1)[&rate=6.18999395206584E-4]:6.117594397932E-2)[&rate=6.18999395206584E-4]:1.107763310449E-1,57[&rate=6.18999395206584E-4]:4.544409118006E-1)[&rate=6.18999395206584E-4]:8.844370050969E-1)[&rate=6.18999395206584E-4]:9.316633560755E-2,((16[&rate=6.18999395206584E-4]:3.408089971397E-1,3[&rate=6.18999395206584E-4]:2.257405039891E-1)[&rate=6.18999395206584E-4]:3.193493945484E-1,((9[&rate=6.18999395206584E-4]:3.376030789095E-1,13[&rate=6.18999395206584E-4]:3.759592432929E-1)[&rate=6.18999395206584E-4]:2.596129730247E-1,5[&rate=6.18999395206584E-4]:5.807776957698E-1)[&rate=6.18999395206584E-4]:1.636699728821E-2)[&rate=6.18999395206584E-4]:6.376392854743E-1)[&rate=6.18999395206584E-4]:3.096092698789E-1,38[&rate=6.18999395206584E-4]:4.895987278632E-1)[&rate=6.18999395206584E-4]:1.137388593805E0,(30[&rate=6.18999395206584E-4]:5.496662110707E-1,((((7[&rate=6.18999395206584E-4]:2.696197479063E-1,6[&rate=6.18999395206584E-4]:2.696197479063E-1)[&rate=6.18999395206584E-4]:4.704755690742E-1,24[&rate=6.18999395206584E-4]:8.46944632049E-1)[&rate=6.18999395206584E-4]:1.097827051785E-1,((20[&rate=6.18999395206584E-4]:3.315620138014E-1,25[&rate=6.18999395206584E-4]:3.480003699658E-1)[&rate=6.18999395206584E-4]:6.008956852733E-1,(28[&rate=6.18999395206584E-4]:8.550653404647E-1,2[&rate=6.18999395206584E-4]:6.276680801906E-1)[&rate=6.18999395206584E-4]:1.321868791581E-1)[&rate=6.18999395206584E-4]:1.331073404306E-2)[&rate=6.18999395206584E-4]:1.732639580924E0,(62[&rate=6.18999395206584E-4]:5.810989463847E-1,14[&rate=6.18999395206584E-4]:2.609214823322E0)[&rate=6.18999395206584E-4]:2.535757428187E-2)[&rate=6.18999395206584E-4]:5.867395844295E-4)[&rate=6.18999395206584E-4]:1.041569516038E-1)[&rate=6.18999395206584E-4]:4.042056418634E-2,((34[&rate=6.18999395206584E-4]:4.178365557374E-1,61[&rate=6.18999395206584E-4]:6.090933863385E-1)[&rate=6.18999395206584E-4]:3.284737737738E-2,29[&rate=6.18999395206584E-4]:5.217221844809E-1)[&rate=6.18999395206584E-4]:1.725215423799E-1)[&rate=6.18999395206584E-4]:1.047651574857E-1,(((33[&rate=6.18999395206584E-4]:4.220532012995E-1,36[&rate=6.18999395206584E-4]:4.575723269824E-1)[&rate=6.18999395206584E-4]:3.346978172493E-1,35[&rate=6.18999395206584E-4]:7.704122207344E-1)[&rate=6.18999395206584E-4]:8.741219641256E-2,(32[&rate=6.18999395206584E-4]:5.155954181374E-1,(37[&rate=6.18999395206584E-4]:1.202088049037E-1,31[&rate=6.18999395206584E-4]:1.202088049037E-1)[&rate=6.18999395206584E-4]:3.106871596816E-1)[&rate=6.18999395206584E-4]:3.531579607583E-1)[&rate=6.18999395206584E-4]:6.959976774588E-2);
tree STATE_30086000 [&joint=-18000.02680498847,lnP=-18000.02680498847] = [&R] (((((2[&rate=6.394431984995655E-4]:7.271960483765E-1,(((7[&rate=6.394431984995655E-4]:2.313791669127E-1,6[&rate=6.394431984995655E-4]:2.313791669127E-1)[&rate=6.394431984995655E-4]:3.607884782397E-1,24[&rate=6.394431984995655E-4]:6.99016960221E-1)[&rate=6.394431984995655E-4]:8.880791127891E-2,((20[&rate=6.394431984995655E-4]:3.968210904519E-1,25[&rate=6.394431984995655E-4]:4.132594466163E-1)[&rate=6.394431984995655E-4]:2.918926364313E-1,28[&rate=6.394431984995655E-4]:7.435082474313E-1)[&rate=6.394431984995655E-4]:8.815224050697E-2)[&rate=6.394431984995655E-4]:1.229328207123E-1)[&rate=6.394431984995655E-4]:1.825343848963E0,(29[&rate=6.394431984995655E-4]:5.231703554157E-1,34[&rate=6.394431984995655E-4]:4.521321040495E-1)[&rate=6.394431984995655E-4]:7.264373909467E-2)[&rate=6.394431984995655E-4]:8.097587145172E-3,((((((((27[&rate=6.394431984995655E-4]:1.882144906215E-1,4[&rate=6.394431984995655E-4]:1.561175089544E-2)[&rate=6.394431984995655E-4]:5.529779647612E-1,(8[&rate=6.394431984995655E-4]:5.486952890264E-1,53[&rate=6.394431984995655E-4]:5.596541931361E-1)[&rate=6.394431984995655E-4]:6.920949512337E-2)[&rate=6.394431984995655E-4]:2.442830379468E-1,((15[&rate=6.394431984995655E-4]:1.236538327341E-1,12[&rate=6.394431984995655E-4]:8.529766835043E-2)[&rate=6.394431984995655E-4]:7.374399772406E-1,((41[&rate=6.394431984995655E-4]:5.469070659285E-1,46[&rate=6.394431984995655E-4]:5.688248741476E-1)[&rate=6.394431984995655E-4]:5.82838976425E-2,49[&rate=6.394431984995655E-4]:6.325882238448E-1)[&rate=6.394431984995655E-4]:1.901494217462E-1)[&rate=6.394431984995655E-4]:4.766935458765E-2)[&rate=6.394431984995655E-4]:1.684506518655E-1,((((42[&rate=6.394431984995655E-4]:5.324693573516E-2,(54[&rate=6.394431984995655E-4]:2.047131318518E-1,47[&rate=6.394431984995655E-4]:2.937066609844E-2)[&rate=6.394431984995655E-4]:4.031462580108E-2)[&rate=6.394431984995655E-4]:5.263767504822E-1,(63[&rate=6.394431984995655E-4]:1.013831148756E-1,58[&rate=6.394431984995655E-4]:9.864338884823E-2)[&rate=6.394431984995655E-4]:4.563227631227E-1)[&rate=6.394431984995655E-4]:4.57449876379E-2,52[&rate=6.394431984995655E-4]:5.650947012525E-1)[&rate=6.394431984995655E-4]:2.923989909355E-1,(((11[&rate=6.394431984995655E-4]:3.132036191004E-1,17[&rate=6.394431984995655E-4]:3.515597834841E-1)[&rate=6.394431984995655E-4]:4.570937304866E-1,51[&rate=6.394431984995655E-4]:6.881055687651E-1)[&rate=6.394431984995655E-4]:1.184289934968E-2,((45[&rate=6.394431984995655E-4]:4.992054697481E-1,((50[&rate=6.394431984995655E-4]:4.970226381461E-2,40[&rate=6.394431984995655E-4]:1.099762364174E-1)[&rate=6.394431984995655E-4]:2.817222065931E-1,48[&rate=6.394431984995655E-4]:4.136162512296E-1)[&rate=6.394431984995655E-4]:8.832894454589E-2)[&rate=6.394431984995655E-4]:8.257883456403E-2,(44[&rate=6.394431984995655E-4]:2.330183980324E-1,43[&rate=6.394431984995655E-4]:2.357581240598E-1)[&rate=6.394431984995655E-4]:3.268480980606E-1)[&rate=6.394431984995655E-4]:1.976162185972E-1)[&rate=6.394431984995655E-4]:1.575452240732E-1)[&rate=6.394431984995655E-4]:9.917217903427E-2)[&rate=6.394431984995655E-4]:1.399783765008E-1,((((((18[&rate=6.394431984995655E-4]:4.965317647111E-1,23[&rate=6.394431984995655E-4]:5.157098469029E-1)[&rate=6.394431984995655E-4]:9.509690409802E-2,21[&rate=6.394431984995655E-4]:5.998478468912E-1)[&rate=6.394431984995655E-4]:2.553740555905E-1,(55[&rate=6.394431984995655E-4]:5.764112894606E-1,10[&rate=6.394431984995655E-4]:5.955893716523E-1)[&rate=6.394431984995655E-4]:1.747010239803E-1)[&rate=6.394431984995655E-4]:2.03341021186E-1,(((19[&rate=6.394431984995655E-4]:6.684415251177E-1,26[&rate=6.394431984995655E-4]:6.930990593642E-1)[&rate=6.394431984995655E-4]:2.235888578488E-1,1[&rate=6.394431984995655E-4]:1.303865473501E-1)[&rate=6.394431984995655E-4]:7.842041612852E-2,22[&rate=6.394431984995655E-4]:9.896288812868E-1)[&rate=6.394431984995655E-4]:7.98929464906E-2)[&rate=6.394431984995655E-4]:9.990192481896E-2,39[&rate=6.394431984995655E-4]:7.779916980006E-3)[&rate=6.394431984995655E-4]:8.282843231213E-2,((59[&rate=6.394431984995655E-4]:3.033126540386E-1,(60[&rate=6.394431984995655E-4]:2.767467568695E-1,56[&rate=6.394431984995655E-4]:2.74007030842E-1)[&rate=6.394431984995655E-4]:3.204534922397E-2)[&rate=6.394431984995655E-4]:1.269558571778E-1,57[&rate=6.394431984995655E-4]:4.357479632713E-1)[&rate=6.394431984995655E-4]:9.014357284866E-1)[&rate=6.394431984995655E-4]:1.425507651328E-2)[&rate=6.394431984995655E-4]:3.123411706353E-1,(((9[&rate=6.394431984995655E-4]:4.736093129871E-1,13[&rate=6.394431984995655E-4]:5.119654773705E-1)[&rate=6.394431984995655E-4]:1.385905113425E-1,5[&rate=6.394431984995655E-4]:5.957614681653E-1)[&rate=6.394431984995655E-4]:1.891200483859E-2,(16[&rate=6.394431984995655E-4]:3.119336916559E-1,3[&rate=6.394431984995655E-4]:1.968651985053E-1)[&rate=6.394431984995655E-4]:3.657534799781E-1)[&rate=6.394431984995655E-4]:8.5184619193E-1)[&rate=6.394431984995655E-4]:5.77175034041E-1,38[&rate=6.394431984995655E-4]:9.889001784268E-1)[&rate=6.394431984995655E-4]:5.723923708074E-1,61[&rate=6.394431984995655E-4]:7.083469694753E-1)[&rate=6.394431984995655E-4]:1.578329141519E-2)[&rate=6.394431984995655E-4]:4.210985027947E-2,(30[&rate=6.394431984995655E-4]:6.152998393754E-1,(14[&rate=6.394431984995655E-4]:2.588571115318E0,62[&rate=6.394431984995655E-4]:5.604552383809E-1)[&rate=6.394431984995655E-4]:1.122216501748E-1)[&rate=6.394431984995655E-4]:3.072169255967E-2)[&rate=6.394431984995655E-4]:1.943020583812E-1,((33[&rate=6.394431984995655E-4]:5.680318510807E-1,36[&rate=6.394431984995655E-4]:6.035509767636E-1)[&rate=6.394431984995655E-4]:1.405551563289E-1,(((37[&rate=6.394431984995655E-4]:9.719519110089E-2,31[&rate=6.394431984995655E-4]:9.719519110089E-2)[&rate=6.394431984995655E-4]:1.243103555139E-1,32[&rate=6.394431984995655E-4]:3.062050001668E-1)[&rate=6.394431984995655E-4]:3.806545327075E-1,35[&rate=6.394431984995655E-4]:6.759305711256E-1)[&rate=6.394431984995655E-4]:4.631763846967E-2)[&rate=6.394431984995655E-4]:2.464906812673E-1);
tree STATE_30088000 [&joint=-18002.336896192835,lnP=-18002.336896192835] = [&R] ((((34[&rate=6.573554429058934E-4]:2.486514470244E-1,35[&rate=6.573554429058934E-4]:4.481049989368E-1)[&rate=6.573554429058934E-4]:2.33734193131E-1,((37[&rate=6.573554429058934E-4]:3.528226346626E-1,31[&rate=6.573554429058934E-4]:3.528226346626E-1)[&rate=6.573554429058934E-4]:1.901980672313E-1,32[&rate=6.573554429058934E-4]:6.277201554459E-1)[&rate=6.573554429058934E-4]:6.504799837064E-2)[&rate=6.573554429058934E-4]:9.782047988509E-2,(33[&rate=6.573554429058934E-4]:6.218492919541E-1,36[&rate=6.573554429058934E-4]:6.573684176369E-1)[&rate=6.573554429058934E-4]:1.441491778132E-1)[&rate=6.573554429058934E-4]:2.849474528388E-2,(((30[&rate=6.573554429058934E-4]:5.4516929778E-1,(62[&rate=6.573554429058934E-4]:5.648338143951E-1,((((((((18[&rate=6.573554429058934E-4]:3.247877428405E-1,23[&rate=6.573554429058934E-4]:3.439658250323E-1)[&rate=6.573554429058934E-4]:1.269141475025E-1,21[&rate=6.573554429058934E-4]:4.599210684251E-1)[&rate=6.573554429058934E-4]:3.768776521108E-1,(55[&rate=6.573554429058934E-4]:6.684609241953E-1,10[&rate=6.573554429058934E-4]:6.87639006387E-1)[&rate=6.573554429058934E-4]:6.422820729968E-2)[&rate=6.573554429058934E-4]:2.795123676432E-1,(((19[&rate=6.573554429058934E-4]:3.798762806564E-1,26[&rate=6.573554429058934E-4]:4.045338149029E-1)[&rate=6.573554429058934E-4]:3.849712563587E-1,1[&rate=6.573554429058934E-4]:3.203701398694E-3)[&rate=6.573554429058934E-4]:1.459452233564E-1,22[&rate=6.573554429058934E-4]:9.299708425633E-1)[&rate=6.573554429058934E-4]:1.972991497255E-1)[&rate=6.573554429058934E-4]:8.169090655505E-2,39[&rate=6.573554429058934E-4]:4.731706322745E-2)[&rate=6.573554429058934E-4]:4.264565400881E-2,(((((49[&rate=6.573554429058934E-4]:6.639237354274E-1,46[&rate=6.573554429058934E-4]:6.584442833727E-1)[&rate=6.573554429058934E-4]:4.615316951856E-2,41[&rate=6.573554429058934E-4]:6.826796446721E-1)[&rate=6.573554429058934E-4]:2.43299232436E-1,((15[&rate=6.573554429058934E-4]:3.474035142061E-1,12[&rate=6.573554429058934E-4]:3.090473498224E-1)[&rate=6.573554429058934E-4]:4.397969873332E-1,((53[&rate=6.573554429058934E-4]:6.220601360475E-1,(27[&rate=6.573554429058934E-4]:3.918740433602E-1,4[&rate=6.573554429058934E-4]:2.192713036342E-1)[&rate=6.573554429058934E-4]:3.425148598105E-1)[&rate=6.573554429058934E-4]:7.555203095693E-2,8[&rate=6.573554429058934E-4]:6.866532628948E-1)[&rate=6.573554429058934E-4]:5.397189617879E-2)[&rate=6.573554429058934E-4]:2.045318002263E-1)[&rate=6.573554429058934E-4]:1.242437881615E-1,((((63[&rate=6.573554429058934E-4]:2.390426605909E-1,58[&rate=6.573554429058934E-4]:2.363029345635E-1)[&rate=6.573554429058934E-4]:3.41305508202E-1,52[&rate=6.573554429058934E-4]:5.419920044091E-1)[&rate=6.573554429058934E-4]:1.992742463338E-4,(54[&rate=6.573554429058934E-4]:5.07628515322E-1,(42[&rate=6.573554429058934E-4]:2.346309243573E-2,47[&rate=6.573554429058934E-4]:3.99014486001E-2)[&rate=6.573554429058934E-4]:2.923846009685E-1)[&rate=6.573554429058934E-4]:2.86617557854E-1)[&rate=6.573554429058934E-4]:2.314930490897E-1,(((11[&rate=6.573554429058934E-4]:4.811533761521E-1,17[&rate=6.573554429058934E-4]:5.195095405358E-1)[&rate=6.573554429058934E-4]:2.075012526631E-1,51[&rate=6.573554429058934E-4]:6.064628479934E-1)[&rate=6.573554429058934E-4]:1.333764857125E-1,((45[&rate=6.573554429058934E-4]:6.185542722407E-1,((50[&rate=6.573554429058934E-4]:9.754227974091E-3,40[&rate=6.573554429058934E-4]:7.002820057686E-2)[&rate=6.573554429058934E-4]:2.778793315414E-1,48[&rate=6.573554429058934E-4]:3.698253403373E-1)[&rate=6.573554429058934E-4]:2.514686579308E-1)[&rate=6.573554429058934E-4]:6.469274379547E-2,(44[&rate=6.573554429058934E-4]:4.437571016716E-1,43[&rate=6.573554429058934E-4]:4.46496827699E-1)[&rate=6.573554429058934E-4]:2.175721061455E-1)[&rate=6.573554429058934E-4]:1.360443724642E-1)[&rate=6.573554429058934E-4]:3.384499403934E-2)[&rate=6.573554429058934E-4]:2.217438169764E-1)[&rate=6.573554429058934E-4]:5.866972264213E-2,((60[&rate=6.573554429058934E-4]:2.652539832598E-1,(56[&rate=6.573554429058934E-4]:2.503924523856E-1,59[&rate=6.573554429058934E-4]:2.476527263583E-1)[&rate=6.573554429058934E-4]:1.212180484665E-2)[&rate=6.573554429058934E-4]:1.71193301046E-1,57[&rate=6.573554429058934E-4]:4.364472843058E-1)[&rate=6.573554429058934E-4]:8.72445103606E-1)[&rate=6.573554429058934E-4]:2.764567179024E-2)[&rate=6.573554429058934E-4]:2.131938957225E-1,(((16[&rate=6.573554429058934E-4]:3.060539743439E-1,3[&rate=6.573554429058934E-4]:1.909854811932E-1)[&rate=6.573554429058934E-4]:1.182696365341E-1,5[&rate=6.573554429058934E-4]:3.613099122478E-1)[&rate=6.573554429058934E-4]:2.606444822372E-1,(9[&rate=6.573554429058934E-4]:3.567487616866E-1,13[&rate=6.573554429058934E-4]:3.951049260701E-1)[&rate=6.573554429058934E-4]:2.816439889628E-1)[&rate=6.573554429058934E-4]:7.305172869668E-1)[&rate=6.573554429058934E-4]:4.258162218845E-1,38[&rate=6.573554429058934E-4]:7.234933827883E-1)[&rate=6.573554429058934E-4]:7.571275414203E-1)[&rate=6.573554429058934E-4]:3.771253256525E-2)[&rate=6.573554429058934E-4]:4.04285044121E-2,((14[&rate=6.573554429058934E-4]:2.4903687251E0,(2[&rate=6.573554429058934E-4]:8.250969245265E-1,(((20[&rate=6.573554429058934E-4]:3.422975805098E-1,25[&rate=6.573554429058934E-4]:3.587359366742E-1)[&rate=6.573554429058934E-4]:2.76245255909E-1,((7[&rate=6.573554429058934E-4]:2.892968719804E-1,6[&rate=6.573554429058934E-4]:2.892968719804E-1)[&rate=6.573554429058934E-4]:1.56833574704E-1,24[&rate=6.573554429058934E-4]:5.529797617529E-1)[&rate=6.573554429058934E-4]:7.652197877563E-2)[&rate=6.573554429058934E-4]:3.46662745576E-2,28[&rate=6.573554429058934E-4]:7.080036315245E-1)[&rate=6.573554429058934E-4]:3.44490553276E-1)[&rate=6.573554429058934E-4]:1.536504677286E0)[&rate=6.573554429058934E-4]:1.642942008569E-1,29[&rate=6.573554429058934E-4]:5.691699998396E-1)[&rate=6.573554429058934E-4]:1.642780235255E-2)[&rate=6.573554429058934E-4]:2.492604285283E-2,61[&rate=6.573554429058934E-4]:7.307424242799E-1)[&rate=6.573554429058934E-4]:6.921527164559E-2);
tree STATE_30090000 [&joint=-18018.99374107422,lnP=-18018.99374107422] = [&R] (((((61[&rate=5.846475006171734E-4]:6.553630027381E-1,(62[&rate=5.846475006171734E-4]:5.45813705088E-1,29[&rate=5.846475006171734E-4]:4.884366559077E-1)[&rate=5.846475006171734E-4]:4.67077675955E-2)[&rate=5.846475006171734E-4]:1.12365164506E-2,30[&rate=5.846475006171734E-4]:5.463809399538E-1)[&rate=5.846475006171734E-4]:8.157220652557E-3,((2[&rate=5.846475006171734E-4]:9.546570973324E-1,(((20[&rate=5.846475006171734E-4]:3.720480231568E-1,25[&rate=5.846475006171734E-4]:3.884863793211E-1)[&rate=5.846475006171734E-4]:2.867189882286E-1,28[&rate=5.846475006171734E-4]:7.135615319334E-1)[&rate=5.846475006171734E-4]:5.704095513669E-2,((7[&rate=5.846475006171734E-4]:2.679578819111E-1,6[&rate=5.846475006171734E-4]:2.679578819111E-1)[&rate=5.846475006171734E-4]:1.812284114923E-1,24[&rate=5.846475006171734E-4]:5.560356084719E-1)[&rate=5.846475006171734E-4]:1.707312621598E-1)[&rate=5.846475006171734E-4]:4.114518705363E-1)[&rate=5.846475006171734E-4]:1.465161354608E0,((((((39[&rate=5.846475006171734E-4]:3.772644675879E-2,(((19[&rate=5.846475006171734E-4]:3.611273641032E-1,26[&rate=5.846475006171734E-4]:3.857848983496E-1)[&rate=5.846475006171734E-4]:5.884759608691E-1,1[&rate=5.846475006171734E-4]:1.879594893558E-1)[&rate=5.846475006171734E-4]:8.500452081999E-2,22[&rate=5.846475006171734E-4]:1.053785927984E0)[&rate=5.846475006171734E-4]:1.455843543911E-1)[&rate=5.846475006171734E-4]:2.073236882409E-2,(((18[&rate=5.846475006171734E-4]:3.108953112839E-1,23[&rate=5.846475006171734E-4]:3.300733934757E-1)[&rate=5.846475006171734E-4]:2.115519979307E-1,21[&rate=5.846475006171734E-4]:5.306664872967E-1)[&rate=5.846475006171734E-4]:2.201351862137E-1,(55[&rate=5.846475006171734E-4]:4.861665169955E-1,10[&rate=5.846475006171734E-4]:5.053445991872E-1)[&rate=5.846475006171734E-4]:1.605255674739E-1)[&rate=5.846475006171734E-4]:4.583420735793E-1)[&rate=5.846475006171734E-4]:9.578464860689E-3,(((((49[&rate=5.846475006171734E-4]:4.951542865618E-1,46[&rate=5.846475006171734E-4]:4.896748345071E-1)[&rate=5.846475006171734E-4]:2.603711993119E-1,41[&rate=5.846475006171734E-4]:7.281282255999E-1)[&rate=5.846475006171734E-4]:6.619707579662E-2,((8[&rate=5.846475006171734E-4]:5.698140599484E-1,53[&rate=5.846475006171734E-4]:5.80772964058E-1)[&rate=5.846475006171734E-4]:9.065205776606E-3,((15[&rate=5.846475006171734E-4]:3.660640375096E-1,12[&rate=5.846475006171734E-4]:3.277078731259E-1)[&rate=5.846475006171734E-4]:2.089678559344E-1,(27[&rate=5.846475006171734E-4]:3.482117836934E-1,4[&rate=5.846475006171734E-4]:1.756090439674E-1)[&rate=5.846475006171734E-4]:3.035324385177E-1)[&rate=5.846475006171734E-4]:5.042271474676E-2)[&rate=5.846475006171734E-4]:2.346241178633E-1)[&rate=5.846475006171734E-4]:1.646173327172E-1,(((52[&rate=5.846475006171734E-4]:6.965818667554E-1,(63[&rate=5.846475006171734E-4]:2.530273226449E-1,58[&rate=5.846475006171734E-4]:2.502875966176E-1)[&rate=5.846475006171734E-4]:4.819107084942E-1)[&rate=5.846475006171734E-4]:1.169693025164E-2,(47[&rate=5.846475006171734E-4]:5.850171970074E-1,(42[&rate=5.846475006171734E-4]:5.669083580101E-1,54[&rate=5.846475006171734E-4]:7.586891799279E-1)[&rate=5.846475006171734E-4]:1.670482832936E-3)[&rate=5.846475006171734E-4]:1.999739287668E-1)[&rate=5.846475006171734E-4]:5.874979480081E-2,(((11[&rate=5.846475006171734E-4]:5.735028724043E-1,17[&rate=5.846475006171734E-4]:6.11859036788E-1)[&rate=5.846475006171734E-4]:5.9544694661E-2,51[&rate=5.846475006171734E-4]:5.508557862435E-1)[&rate=5.846475006171734E-4]:9.891763838354E-2,((45[&rate=5.846475006171734E-4]:3.93543405931E-1,((50[&rate=5.846475006171734E-4]:2.834431662661E-2,40[&rate=5.846475006171734E-4]:8.861828922939E-2)[&rate=5.846475006171734E-4]:1.936899650194E-1,48[&rate=5.846475006171734E-4]:3.042260624679E-1)[&rate=5.846475006171734E-4]:9.205706949052E-2)[&rate=5.846475006171734E-4]:1.443854392302E-1,(44[&rate=5.846475006171734E-4]:2.675610103694E-1,43[&rate=5.846475006171734E-4]:2.703007363968E-1)[&rate=5.846475006171734E-4]:2.484500265727E-1)[&rate=5.846475006171734E-4]:1.912966342603E-1)[&rate=5.846475006171734E-4]:1.172551671808E-1)[&rate=5.846475006171734E-4]:1.371195217578E-1)[&rate=5.846475006171734E-4]:7.160643399868E-2,(((59[&rate=5.846475006171734E-4]:3.298586311579E-1,56[&rate=5.846475006171734E-4]:3.325983571853E-1)[&rate=5.846475006171734E-4]:1.674753203762E-2,60[&rate=5.846475006171734E-4]:3.520856152505E-1)[&rate=5.846475006171734E-4]:8.56058245328E-2,57[&rate=5.846475006171734E-4]:4.376914397833E-1)[&rate=5.846475006171734E-4]:7.928576283292E-1)[&rate=5.846475006171734E-4]:8.406355479688E-2)[&rate=5.846475006171734E-4]:2.322942746834E-1,((5[&rate=5.846475006171734E-4]:5.763408712245E-1,(16[&rate=5.846475006171734E-4]:3.895298909179E-1,3[&rate=5.846475006171734E-4]:2.744613977673E-1)[&rate=5.846475006171734E-4]:2.498246789367E-1)[&rate=5.846475006171734E-4]:1.276878019E-1,(9[&rate=5.846475006171734E-4]:2.86365695927E-1,13[&rate=5.846475006171734E-4]:3.247218603105E-1)[&rate=5.846475006171734E-4]:4.341013333619E-1)[&rate=5.846475006171734E-4]:6.456179504956E-1)[&rate=5.846475006171734E-4]:6.350916228823E-1,38[&rate=5.846475006171734E-4]:9.299437259543E-1)[&rate=5.846475006171734E-4]:5.0400298858E-1,14[&rate=5.846475006171734E-4]:2.546275481658E0)[&rate=5.846475006171734E-4]:2.310093570894E-3)[&rate=5.846475006171734E-4]:9.144551149495E-2)[&rate=5.846475006171734E-4]:3.845556444013E-2,((33[&rate=5.846475006171734E-4]:2.16920594769E-1,36[&rate=5.846475006171734E-4]:2.524397204519E-1)[&rate=5.846475006171734E-4]:3.672835214131E-1,(35[&rate=5.846475006171734E-4]:5.807560749408E-1,34[&rate=5.846475006171734E-4]:3.813025230284E-1)[&rate=5.846475006171734E-4]:1.710924342692E-2)[&rate=5.846475006171734E-4]:1.23543707225E-1)[&rate=5.846475006171734E-4]:7.910526467096E-2,((37[&rate=5.846475006171734E-4]:5.346116616458E-1,31[&rate=5.846475006171734E-4]:5.346116616458E-1)[&rate=5.846475006171734E-4]:2.668742096138E-2,32[&rate=5.846475006171734E-4]:6.459985361592E-1)[&rate=5.846475006171734E-4]:1.654447158533E-1);
tree STATE_30092000 [&joint=-18003.160287659306,lnP=-18003.160287659306] = [&R] (((((37[&rate=5.855292900119517E-4]:1.563233566997E-1,31[&rate=5.855292900119517E-4]:1.563233566997E-1)[&rate=5.855292900119517E-4]:1.292808989639E-1,32[&rate=5.855292900119517E-4]:3.703037092157E-1)[&rate=5.855292900119517E-4]:2.056373297472E-1,(35[&rate=5.855292900119517E-4]:5.604967674368E-1,34[&rate=5.855292900119517E-4]:3.610432155244E-1)[&rate=5.855292900119517E-4]:4.51530977732E-3)[&rate=5.855292900119517E-4]:1.130965809918E-1,(33[&rate=5.855292900119517E-4]:3.482413049334E-1,36[&rate=5.855292900119517E-4]:3.837604306163E-1)[&rate=5.855292900119517E-4]:3.162061510869E-1)[&rate=5.855292900119517E-4]:3.412639761802E-2,((((30[&rate=5.855292900119517E-4]:4.560691331063E-1,29[&rate=5.855292900119517E-4]:4.560691331063E-1)[&rate=5.855292900119517E-4]:1.427035219845E-2,(((2[&rate=5.855292900119517E-4]:9.300864521035E-1,((28[&rate=5.855292900119517E-4]:8.994423146403E-1,((7[&rate=5.855292900119517E-4]:3.378147375079E-1,6[&rate=5.855292900119517E-4]:3.378147375079E-1)[&rate=5.855292900119517E-4]:3.224152170845E-1,24[&rate=5.855292900119517E-4]:7.670792696609E-1)[&rate=5.855292900119517E-4]:8.852742854101E-2)[&rate=5.855292900119517E-4]:2.753703999937E-2,(20[&rate=5.855292900119517E-4]:3.054992452607E-1,25[&rate=5.855292900119517E-4]:3.219376014251E-1)[&rate=5.855292900119517E-4]:5.666855888309E-1)[&rate=5.855292900119517E-4]:2.305043577379E-1)[&rate=5.855292900119517E-4]:1.366526324675E0,14[&rate=5.855292900119517E-4]:2.425379900067E0)[&rate=5.855292900119517E-4]:8.942337701591E-2,62[&rate=5.855292900119517E-4]:4.866874001457E-1)[&rate=5.855292900119517E-4]:4.102913433937E-2)[&rate=5.855292900119517E-4]:3.380284761307E-2,61[&rate=5.855292900119517E-4]:6.243609121527E-1)[&rate=5.855292900119517E-4]:6.610010253127E-3,((((((((41[&rate=5.855292900119517E-4]:5.366356059565E-1,46[&rate=5.855292900119517E-4]:5.585534141755E-1)[&rate=5.855292900119517E-4]:2.122344635193E-1,(8[&rate=5.855292900119517E-4]:6.704160405649E-1,((27[&rate=5.855292900119517E-4]:3.255958570169E-1,4[&rate=5.855292900119517E-4]:1.529931172908E-1)[&rate=5.855292900119517E-4]:3.517030421028E-1,(49[&rate=5.855292900119517E-4]:5.434819150553E-1,53[&rate=5.855292900119517E-4]:5.462216410829E-1)[&rate=5.855292900119517E-4]:1.874849091346E-2)[&rate=5.855292900119517E-4]:1.164048126782E-1)[&rate=5.855292900119517E-4]:9.76321111026E-2)[&rate=5.855292900119517E-4]:1.108431593725E-1,(15[&rate=5.855292900119517E-4]:6.199792717704E-1,12[&rate=5.855292900119517E-4]:5.816231073867E-1)[&rate=5.855292900119517E-4]:3.054873817354E-1)[&rate=5.855292900119517E-4]:9.112850634151E-2,(((52[&rate=5.855292900119517E-4]:4.905910725395E-1,(54[&rate=5.855292900119517E-4]:6.568847814936E-1,(47[&rate=5.855292900119517E-4]:1.756857350099E-1,42[&rate=5.855292900119517E-4]:1.592473788455E-1)[&rate=5.855292900119517E-4]:3.058565807304E-1)[&rate=5.855292900119517E-4]:8.576108556636E-2)[&rate=5.855292900119517E-4]:1.336574227014E-1,(63[&rate=5.855292900119517E-4]:2.760932887558E-1,58[&rate=5.855292900119517E-4]:2.733535627285E-1)[&rate=5.855292900119517E-4]:3.865113708687E-1)[&rate=5.855292900119517E-4]:1.565975699065E-1,(((11[&rate=5.855292900119517E-4]:5.155748646329E-1,17[&rate=5.855292900119517E-4]:5.539310290166E-1)[&rate=5.855292900119517E-4]:2.606040124433E-1,51[&rate=5.855292900119517E-4]:6.939870962543E-1)[&rate=5.855292900119517E-4]:5.683510095388E-2,((((50[&rate=5.855292900119517E-4]:3.754565302171E-1,40[&rate=5.855292900119517E-4]:4.357305028198E-1)[&rate=5.855292900119517E-4]:7.450527008033E-2,48[&rate=5.855292900119517E-4]:5.321535811193E-1)[&rate=5.855292900119517E-4]:1.858746704793E-2,45[&rate=5.855292900119517E-4]:5.480013221398E-1)[&rate=5.855292900119517E-4]:1.811714554127E-1,(44[&rate=5.855292900119517E-4]:6.273692344309E-1,43[&rate=5.855292900119517E-4]:6.301089604583E-1)[&rate=5.855292900119517E-4]:7.988573490251E-2)[&rate=5.855292900119517E-4]:1.011014744502E-1)[&rate=5.855292900119517E-4]:3.002386793917E-2)[&rate=5.855292900119517E-4]:1.152011494944E-1)[&rate=5.855292900119517E-4]:1.020437810268E-1,((60[&rate=5.855292900119517E-4]:4.024073772914E-1,(59[&rate=5.855292900119517E-4]:3.435478293357E-1,56[&rate=5.855292900119517E-4]:3.46287555363E-1)[&rate=5.855292900119517E-4]:5.338009590079E-2)[&rate=5.855292900119517E-4]:1.330119415548E-1,57[&rate=5.855292900119517E-4]:5.354193188462E-1)[&rate=5.855292900119517E-4]:7.174661973705E-1)[&rate=5.855292900119517E-4]:1.662016702917E-2,(((((18[&rate=5.855292900119517E-4]:4.647927297066E-1,23[&rate=5.855292900119517E-4]:4.839708118984E-1)[&rate=5.855292900119517E-4]:7.626043318989E-2,21[&rate=5.855292900119517E-4]:5.492723409786E-1)[&rate=5.855292900119517E-4]:9.375558580729E-2,(55[&rate=5.855292900119517E-4]:5.061386644216E-1,10[&rate=5.855292900119517E-4]:5.253167466133E-1)[&rate=5.855292900119517E-4]:3.27796733234E-2)[&rate=5.855292900119517E-4]:5.076953201843E-1,(((19[&rate=5.855292900119517E-4]:6.216178681046E-1,26[&rate=5.855292900119517E-4]:6.46275402351E-1)[&rate=5.855292900119517E-4]:1.524028763148E-1,1[&rate=5.855292900119517E-4]:1.23769088029E-2)[&rate=5.855292900119517E-4]:5.074489580344E-2,22[&rate=5.855292900119517E-4]:8.439437224146E-1)[&rate=5.855292900119517E-4]:3.177384286653E-1)[&rate=5.855292900119517E-4]:5.808442518701E-3,39[&rate=5.855292900119517E-4]:5.84675798216E-3)[&rate=5.855292900119517E-4]:1.708358279788E-2)[&rate=5.855292900119517E-4]:1.653513489547E-1,((5[&rate=5.855292900119517E-4]:7.403541229053E-1,(16[&rate=5.855292900119517E-4]:5.624437055381E-1,3[&rate=5.855292900119517E-4]:4.473752123874E-1)[&rate=5.855292900119517E-4]:2.409241159974E-1)[&rate=5.855292900119517E-4]:2.166101171429E-1,(9[&rate=5.855292900119517E-4]:5.252831402613E-1,13[&rate=5.855292900119517E-4]:5.636393046447E-1)[&rate=5.855292900119517E-4]:4.481194559513E-1)[&rate=5.855292900119517E-4]:2.806325181797E-1)[&rate=5.855292900119517E-4]:5.961279229549E-1,38[&rate=5.855292900119517E-4]:7.789301606348E-1)[&rate=5.855292900119517E-4]:7.049863415299E-1)[&rate=5.855292900119517E-4]:7.30674121067E-2);
tree STATE_30094000 [&joint=-17994.270934807948,lnP=-17994.270934807948] = [&R] ((((33[&rate=5.525088853343305E-4]:5.377490670542E-1,36[&rate=5.525088853343305E-4]:5.732681927371E-1)[&rate=5.525088853343305E-4]:1.014484609589E-1,((37[&rate=5.525088853343305E-4]:5.631254039751E-2,31[&rate=5.525088853343305E-4]:5.631254039751E-2)[&rate=5.525088853343305E-4]:3.190116153206E-1,32[&rate=5.525088853343305E-4]:4.600236092701E-1)[&rate=5.525088853343305E-4]:2.037640826774E-1)[&rate=5.525088853343305E-4]:2.419540869972E-3,(35[&rate=5.525088853343305E-4]:5.747450904111E-1,34[&rate=5.525088853343305E-4]:3.752915384986E-1)[&rate=5.525088853343305E-4]:8.053318065767E-2)[&rate=5.525088853343305E-4]:1.343150609965E-2,((((2[&rate=5.525088853343305E-4]:8.162826010271E-1,((((7[&rate=5.525088853343305E-4]:1.975445490136E-1,6[&rate=5.525088853343305E-4]:1.975445490136E-1)[&rate=5.525088853343305E-4]:2.853822229193E-1,24[&rate=5.525088853343305E-4]:5.897760870015E-1)[&rate=5.525088853343305E-4]:2.050575313609E-1,28[&rate=5.525088853343305E-4]:8.386692348008E-1)[&rate=5.525088853343305E-4]:8.100830834079E-2,(20[&rate=5.525088853343305E-4]:3.117190053556E-1,25[&rate=5.525088853343305E-4]:3.2815736152E-1)[&rate=5.525088853343305E-4]:5.531640172379E-1)[&rate=5.525088853343305E-4]:1.240023181596E-1)[&rate=5.525088853343305E-4]:1.613233380316E0,((((((((((27[&rate=5.525088853343305E-4]:3.504597833529E-1,4[&rate=5.525088853343305E-4]:1.778570436269E-1)[&rate=5.525088853343305E-4]:2.780951134192E-1,(8[&rate=5.525088853343305E-4]:4.202461720934E-1,53[&rate=5.525088853343305E-4]:4.312050762031E-1)[&rate=5.525088853343305E-4]:8.502105344574E-2)[&rate=5.525088853343305E-4]:7.393001036561E-2,49[&rate=5.525088853343305E-4]:5.874164139869E-1)[&rate=5.525088853343305E-4]:2.29050606276E-1,((15[&rate=5.525088853343305E-4]:5.267360120213E-1,12[&rate=5.525088853343305E-4]:4.883798476376E-1)[&rate=5.525088853343305E-4]:2.367421298445E-1,(41[&rate=5.525088853343305E-4]:5.297366411275E-1,46[&rate=5.525088853343305E-4]:5.516544493465E-1)[&rate=5.525088853343305E-4]:1.679880760808E-1)[&rate=5.525088853343305E-4]:9.134504278085E-2)[&rate=5.525088853343305E-4]:1.959843551738E-1,(((((42[&rate=5.525088853343305E-4]:4.10003331616E-1,54[&rate=5.525088853343305E-4]:6.017841535338E-1)[&rate=5.525088853343305E-4]:2.194479815045E-2,47[&rate=5.525088853343305E-4]:4.483864859309E-1)[&rate=5.525088853343305E-4]:2.648716522764E-1,(63[&rate=5.525088853343305E-4]:3.944924313758E-1,58[&rate=5.525088853343305E-4]:3.917527053484E-1)[&rate=5.525088853343305E-4]:2.804095424481E-1)[&rate=5.525088853343305E-4]:1.353156990026E-1,52[&rate=5.525088853343305E-4]:7.718615084427E-1)[&rate=5.525088853343305E-4]:9.071663376925E-2,((51[&rate=5.525088853343305E-4]:3.756736916108E-1,(11[&rate=5.525088853343305E-4]:4.326084589049E-1,17[&rate=5.525088853343305E-4]:4.709646232886E-1)[&rate=5.525088853343305E-4]:2.525701352778E-2)[&rate=5.525088853343305E-4]:4.06258516278E-1,(44[&rate=5.525088853343305E-4]:6.70355613469E-1,((45[&rate=5.525088853343305E-4]:5.116485511842E-1,43[&rate=5.525088853343305E-4]:4.924704689925E-1)[&rate=5.525088853343305E-4]:7.635970583798E-2,((50[&rate=5.525088853343305E-4]:1.283823527509E-1,40[&rate=5.525088853343305E-4]:1.886563253537E-1)[&rate=5.525088853343305E-4]:2.621358950154E-1,48[&rate=5.525088853343305E-4]:4.727100285882E-1)[&rate=5.525088853343305E-4]:1.180379544614E-1)[&rate=5.525088853343305E-4]:1.042651646659E-1)[&rate=5.525088853343305E-4]:1.691108409953E-1)[&rate=5.525088853343305E-4]:8.064593432314E-2)[&rate=5.525088853343305E-4]:6.768145240288E-2)[&rate=5.525088853343305E-4]:8.013827503928E-3,((59[&rate=5.525088853343305E-4]:3.65250730013E-1,(56[&rate=5.525088853343305E-4]:3.519615359196E-1,60[&rate=5.525088853343305E-4]:3.547012619472E-1)[&rate=5.525088853343305E-4]:1.602892012083E-2)[&rate=5.525088853343305E-4]:2.951759409223E-2,57[&rate=5.525088853343305E-4]:4.002477761602E-1)[&rate=5.525088853343305E-4]:7.928201665067E-1)[&rate=5.525088853343305E-4]:1.368848872182E-1,(((((19[&rate=5.525088853343305E-4]:5.911596285226E-1,26[&rate=5.525088853343305E-4]:6.15817162769E-1)[&rate=5.525088853343305E-4]:2.198765933499E-1,1[&rate=5.525088853343305E-4]:4.939238625593E-2)[&rate=5.525088853343305E-4]:1.171841123637E-1,22[&rate=5.525088853343305E-4]:9.473984164279E-1)[&rate=5.525088853343305E-4]:8.047884924353E-2,(((18[&rate=5.525088853343305E-4]:3.196965537136E-1,23[&rate=5.525088853343305E-4]:3.388746359053E-1)[&rate=5.525088853343305E-4]:2.037698471496E-1,21[&rate=5.525088853343305E-4]:5.316855789452E-1)[&rate=5.525088853343305E-4]:1.658979642887E-1,(55[&rate=5.525088853343305E-4]:4.534682694923E-1,10[&rate=5.525088853343305E-4]:4.726463516841E-1)[&rate=5.525088853343305E-4]:1.400056847007E-1)[&rate=5.525088853343305E-4]:3.193348183278E-1)[&rate=5.525088853343305E-4]:1.439258217524E-1,39[&rate=5.525088853343305E-4]:1.015925180743E-2)[&rate=5.525088853343305E-4]:7.321823561181E-2)[&rate=5.525088853343305E-4]:9.65221828903E-2,((9[&rate=5.525088853343305E-4]:4.222227176952E-1,13[&rate=5.525088853343305E-4]:4.605788820787E-1)[&rate=5.525088853343305E-4]:4.925980021122E-1,((16[&rate=5.525088853343305E-4]:4.716781595149E-1,3[&rate=5.525088853343305E-4]:3.566096663643E-1)[&rate=5.525088853343305E-4]:2.67745428677E-1,5[&rate=5.525088853343305E-4]:6.764098895617E-1)[&rate=5.525088853343305E-4]:2.219724740813E-1)[&rate=5.525088853343305E-4]:3.308323751596E-1)[&rate=5.525088853343305E-4]:6.753920469888E-1,38[&rate=5.525088853343305E-4]:8.498122652434E-1)[&rate=5.525088853343305E-4]:5.53327503883E-1,30[&rate=5.525088853343305E-4]:4.299756101327E-1)[&rate=5.525088853343305E-4]:4.281456838069E-2)[&rate=5.525088853343305E-4]:3.884854761077E-2,(29[&rate=5.525088853343305E-4]:4.694650910305E-1,(14[&rate=5.525088853343305E-4]:2.512971838116E0,62[&rate=5.525088853343305E-4]:4.848559611789E-1)[&rate=5.525088853343305E-4]:4.198617903186E-2)[&rate=5.525088853343305E-4]:4.217363509369E-2)[&rate=5.525088853343305E-4]:5.47651971327E-3,61[&rate=5.525088853343305E-4]:6.373338250723E-1)[&rate=5.525088853343305E-4]:2.317923078467E-2);
tree STATE_30096000 [&joint=-18006.756934295456,lnP=-18006.756934295456] = [&R] ((34[&rate=6.516701020752505E-4]:4.702519422533E-1,((((62[&rate=6.516701020752505E-4]:4.989850067352E-1,(61[&rate=6.516701020752505E-4]:5.498978021376E-1,(2[&rate=6.516701020752505E-4]:8.360941854378E-1,((20[&rate=6.516701020752505E-4]:3.006977712501E-1,25[&rate=6.516701020752505E-4]:3.171361274145E-1)[&rate=6.516701020752505E-4]:6.674608667612E-1,(28[&rate=6.516701020752505E-4]:9.911514292841E-1,((7[&rate=6.516701020752505E-4]:3.322296563881E-1,6[&rate=6.516701020752505E-4]:3.322296563881E-1)[&rate=6.516701020752505E-4]:3.663354962077E-1,24[&rate=6.516701020752505E-4]:8.054144676643E-1)[&rate=6.516701020752505E-4]:1.419013451814E-1)[&rate=6.516701020752505E-4]:3.180172927521E-2)[&rate=6.516701020752505E-4]:4.053828715256E-2)[&rate=6.516701020752505E-4]:1.550310840294E0)[&rate=6.516701020752505E-4]:1.19287346521E-2)[&rate=6.516701020752505E-4]:8.144673213563E-3,(30[&rate=6.516701020752505E-4]:4.339248194676E-1,(14[&rate=6.516701020752505E-4]:2.502359095524E0,29[&rate=6.516701020752505E-4]:4.16866169407E-1)[&rate=6.516701020752505E-4]:1.705865006052E-2)[&rate=6.516701020752505E-4]:1.582781130084E-2)[&rate=6.516701020752505E-4]:5.918475858452E-2,(33[&rate=6.516701020752505E-4]:5.236691952982E-1,36[&rate=6.516701020752505E-4]:5.591883209811E-1)[&rate=6.516701020752505E-4]:1.000222924153E-1)[&rate=6.516701020752505E-4]:2.013219939076E-2,(35[&rate=6.516701020752505E-4]:5.485559444121E-1,((37[&rate=6.516701020752505E-4]:7.644212379686E-2,31[&rate=6.516701020752505E-4]:7.644212379686E-2)[&rate=6.516701020752505E-4]:2.672099588375E-1,32[&rate=6.516701020752505E-4]:4.283515361864E-1)[&rate=6.516701020752505E-4]:1.311333699744E-1)[&rate=6.516701020752505E-4]:1.089289448779E-1)[&rate=6.516701020752505E-4]:1.222060487585E-2)[&rate=6.516701020752505E-4]:9.329255331747E-3,(((((((((27[&rate=6.516701020752505E-4]:3.187179807093E-1,4[&rate=6.516701020752505E-4]:1.461152409833E-1)[&rate=6.516701020752505E-4]:3.255437590786E-1,(15[&rate=6.516701020752505E-4]:2.28669890415E-1,12[&rate=6.516701020752505E-4]:1.903137260313E-1)[&rate=6.516701020752505E-4]:3.388795206059E-1)[&rate=6.516701020752505E-4]:5.950950953312E-2,(8[&rate=6.516701020752505E-4]:5.245740205694E-1,53[&rate=6.516701020752505E-4]:5.355329246791E-1)[&rate=6.516701020752505E-4]:5.590955751873E-2)[&rate=6.516701020752505E-4]:2.292839193782E-1,((41[&rate=6.516701020752505E-4]:4.527644401813E-1,46[&rate=6.516701020752505E-4]:4.746822484004E-1)[&rate=6.516701020752505E-4]:2.293904635906E-1,49[&rate=6.516701020752505E-4]:7.095521640456E-1)[&rate=6.516701020752505E-4]:1.084345115028E-1)[&rate=6.516701020752505E-4]:2.272184608896E-1,(((52[&rate=6.516701020752505E-4]:3.902228449876E-1,(63[&rate=6.516701020752505E-4]:1.562368394063E-1,58[&rate=6.516701020752505E-4]:1.53497113379E-1)[&rate=6.516701020752505E-4]:2.72342169965E-1)[&rate=6.516701020752505E-4]:1.989250118857E-2,((42[&rate=6.516701020752505E-4]:4.033035193934E-1,47[&rate=6.516701020752505E-4]:4.197418755578E-1)[&rate=6.516701020752505E-4]:1.891623504528E-2,54[&rate=6.516701020752505E-4]:6.140005763564E-1)[&rate=6.516701020752505E-4]:4.816956434031E-2)[&rate=6.516701020752505E-4]:4.615566276575E-1,((51[&rate=6.516701020752505E-4]:4.132497682306E-1,(11[&rate=6.516701020752505E-4]:4.490096465922E-1,17[&rate=6.516701020752505E-4]:4.873658109759E-1)[&rate=6.516701020752505E-4]:4.643190246022E-2)[&rate=6.516701020752505E-4]:4.263596608478E-1,((45[&rate=6.516701020752505E-4]:6.292649577461E-1,((50[&rate=6.516701020752505E-4]:1.771682949495E-1,40[&rate=6.516701020752505E-4]:2.374422675522E-1)[&rate=6.516701020752505E-4]:2.002309737443E-1,48[&rate=6.516701020752505E-4]:4.595910495157E-1)[&rate=6.516701020752505E-4]:1.724136342578E-1)[&rate=6.516701020752505E-4]:5.865382079634E-2,(44[&rate=6.516701020752505E-4]:3.055099728105E-1,43[&rate=6.516701020752505E-4]:3.082496988378E-1)[&rate=6.516701020752505E-4]:3.604909975129E-1)[&rate=6.516701020752505E-4]:2.311427053304E-1)[&rate=6.516701020752505E-4]:3.206254475539E-2)[&rate=6.516701020752505E-4]:9.134138178246E-2)[&rate=6.516701020752505E-4]:4.042946120569E-2,((56[&rate=6.516701020752505E-4]:3.562383683267E-1,(60[&rate=6.516701020752505E-4]:3.344263082979E-1,59[&rate=6.516701020752505E-4]:3.28946856243E-1)[&rate=6.516701020752505E-4]:2.45517860564E-2)[&rate=6.516701020752505E-4]:2.591506362391E-1,57[&rate=6.516701020752505E-4]:6.181287305935E-1)[&rate=6.516701020752505E-4]:6.401086067765E-1)[&rate=6.516701020752505E-4]:4.406660331632E-2,(((((19[&rate=6.516701020752505E-4]:6.904990655311E-1,26[&rate=6.516701020752505E-4]:7.151565997776E-1)[&rate=6.516701020752505E-4]:1.392263368965E-1,1[&rate=6.516701020752505E-4]:6.808156681115E-2)[&rate=6.516701020752505E-4]:7.654656481783E-2,22[&rate=6.516701020752505E-4]:9.254500494372E-1)[&rate=6.516701020752505E-4]:2.460317049141E-1,39[&rate=6.516701020752505E-4]:9.837918734949E-3)[&rate=6.516701020752505E-4]:3.418611956457E-3,(((18[&rate=6.516701020752505E-4]:2.993873737415E-1,23[&rate=6.516701020752505E-4]:3.185654559333E-1)[&rate=6.516701020752505E-4]:2.215682615632E-1,21[&rate=6.516701020752505E-4]:5.291748133869E-1)[&rate=6.516701020752505E-4]:1.613479623441E-1,(55[&rate=6.516701020752505E-4]:4.324930787635E-1,10[&rate=6.516701020752505E-4]:4.516711609553E-1)[&rate=6.516701020752505E-4]:1.539201079265E-1)[&rate=6.516701020752505E-4]:4.734186864671E-1)[&rate=6.516701020752505E-4]:4.247206752909E-2)[&rate=6.516701020752505E-4]:1.811888976779E-1,((5[&rate=6.516701020752505E-4]:6.039973096163E-1,(9[&rate=6.516701020752505E-4]:4.837343273855E-1,13[&rate=6.516701020752505E-4]:5.22090491769E-1)[&rate=6.516701020752505E-4]:1.367013383951E-1)[&rate=6.516701020752505E-4]:8.406377720983E-2,(3[&rate=6.516701020752505E-4]:1.445405053911E-1,16[&rate=6.516701020752505E-4]:2.596089985417E-1)[&rate=6.516701020752505E-4]:4.914657869145E-1)[&rate=6.516701020752505E-4]:5.981714775654E-1)[&rate=6.516701020752505E-4]:6.247843634902E-1,38[&rate=6.516701020752505E-4]:8.562224073336E-1)[&rate=6.516701020752505E-4]:6.675612006114E-1);
tree STATE_30098000 [&joint=-17997.927865354843,lnP=-17997.927865354843] = [&R] ((33[&rate=5.532095416727744E-4]:5.58909047549E-1,36[&rate=5.532095416727744E-4]:5.944281732319E-1)[&rate=5.532095416727744E-4]:1.670230213733E-1,((((37[&rate=5.532095416727744E-4]:3.243090379989E-1,31[&rate=5.532095416727744E-4]:3.243090379989E-1)[&rate=5.532095416727744E-4]:1.1571851521E-1,32[&rate=5.532095416727744E-4]:5.24727006761E-1)[&rate=5.532095416727744E-4]:1.361591987248E-1,(((61[&rate=5.532095416727744E-4]:5.520077113783E-1,29[&rate=5.532095416727744E-4]:4.317891321434E-1)[&rate=5.532095416727744E-4]:4.259844317187E-3,(62[&rate=5.532095416727744E-4]:4.921660686925E-1,(14[&rate=5.532095416727744E-4]:2.513757370215E0,(2[&rate=5.532095416727744E-4]:7.714740906954E-1,((28[&rate=5.532095416727744E-4]:7.96822988211E-1,(20[&rate=5.532095416727744E-4]:3.292178594053E-1,25[&rate=5.532095416727744E-4]:3.456562155697E-1)[&rate=5.532095416727744E-4]:4.128106082576E-1)[&rate=5.532095416727744E-4]:4.635663147442E-2,((7[&rate=5.532095416727744E-4]:3.471841294574E-1,6[&rate=5.532095416727744E-4]:3.471841294574E-1)[&rate=5.532095416727744E-4]:2.678602793678E-1,24[&rate=5.532095416727744E-4]:7.218937238937E-1)[&rate=5.532095416727744E-4]:7.745027935334E-2)[&rate=5.532095416727744E-4]:1.556917312841E-1)[&rate=5.532095416727744E-4]:1.613516156232E0)[&rate=5.532095416727744E-4]:6.524575414284E-3)[&rate=5.532095416727744E-4]:1.259956948425E-3)[&rate=5.532095416727744E-4]:2.681864468118E-2,(30[&rate=5.532095416727744E-4]:4.458031621645E-1,((((((((15[&rate=5.532095416727744E-4]:2.446167404265E-1,12[&rate=5.532095416727744E-4]:2.062605760428E-1)[&rate=5.532095416727744E-4]:4.527838122615E-1,((27[&rate=5.532095416727744E-4]:3.200600727688E-1,4[&rate=5.532095416727744E-4]:1.474573330428E-1)[&rate=5.532095416727744E-4]:2.190833215344E-1,8[&rate=5.532095416727744E-4]:4.158557230703E-1)[&rate=5.532095416727744E-4]:2.349694871519E-1)[&rate=5.532095416727744E-4]:1.11850443263E-2,49[&rate=5.532095416727744E-4]:6.702294326305E-1)[&rate=5.532095416727744E-4]:1.070411773978E-1,((41[&rate=5.532095416727744E-4]:6.053078972616E-1,53[&rate=5.532095416727744E-4]:6.35444883563E-1)[&rate=5.532095416727744E-4]:6.668057027986E-2,46[&rate=5.532095416727744E-4]:6.939062757605E-1)[&rate=5.532095416727744E-4]:7.788488221314E-2)[&rate=5.532095416727744E-4]:3.648078611379E-1,(((63[&rate=5.532095416727744E-4]:1.728832743015E-1,58[&rate=5.532095416727744E-4]:1.701435482742E-1)[&rate=5.532095416727744E-4]:6.372725462171E-1,(52[&rate=5.532095416727744E-4]:5.028809726561E-1,(54[&rate=5.532095416727744E-4]:4.117268156596E-1,(42[&rate=5.532095416727744E-4]:2.197837958248E-1,47[&rate=5.532095416727744E-4]:2.362221519891E-1)[&rate=5.532095416727744E-4]:1.621979171334E-4)[&rate=5.532095416727744E-4]:3.43208951517E-1)[&rate=5.532095416727744E-4]:2.689186834788E-1)[&rate=5.532095416727744E-4]:2.059904652019E-1,((51[&rate=5.532095416727744E-4]:8.708608254042E-1,((45[&rate=5.532095416727744E-4]:6.798834004128E-1,((50[&rate=5.532095416727744E-4]:5.043683661998E-2,40[&rate=5.532095416727744E-4]:1.107108092228E-1)[&rate=5.532095416727744E-4]:2.439379018951E-1,48[&rate=5.532095416727744E-4]:3.76566519337E-1)[&rate=5.532095416727744E-4]:3.060566071032E-1)[&rate=5.532095416727744E-4]:2.368443538027E-2,(44[&rate=5.532095416727744E-4]:6.03923025754E-1,43[&rate=5.532095416727744E-4]:6.066627517814E-1)[&rate=5.532095416727744E-4]:7.772700181991E-2)[&rate=5.532095416727744E-4]:2.467450444057E-1)[&rate=5.532095416727744E-4]:4.204693275274E-2,(11[&rate=5.532095416727744E-4]:6.359939981764E-1,17[&rate=5.532095416727744E-4]:6.743501625601E-1)[&rate=5.532095416727744E-4]:3.591055408024E-1)[&rate=5.532095416727744E-4]:6.488236317985E-2)[&rate=5.532095416727744E-4]:8.209656900759E-2)[&rate=5.532095416727744E-4]:9.063169416467E-2,(((56[&rate=5.532095416727744E-4]:4.016293491081E-1,(59[&rate=5.532095416727744E-4]:3.873766185618E-1,60[&rate=5.532095416727744E-4]:3.928560706167E-1)[&rate=5.532095416727744E-4]:1.151300451893E-2)[&rate=5.532095416727744E-4]:4.013094675424E-2,57[&rate=5.532095416727744E-4]:4.445000218899E-1)[&rate=5.532095416727744E-4]:9.26377914211E-1,(((((18[&rate=5.532095416727744E-4]:5.417649754871E-1,23[&rate=5.532095416727744E-4]:5.609430576788E-1)[&rate=5.532095416727744E-4]:1.358404232195E-1,21[&rate=5.532095416727744E-4]:6.858245767886E-1)[&rate=5.532095416727744E-4]:9.484255346946E-2,(55[&rate=5.532095416727744E-4]:5.903254317039E-1,10[&rate=5.532095416727744E-4]:6.095035138957E-1)[&rate=5.532095416727744E-4]:8.623210951321E-2)[&rate=5.532095416727744E-4]:3.735288401211E-1,39[&rate=5.532095416727744E-4]:3.51103887252E-3)[&rate=5.532095416727744E-4]:5.726812577361E-2,(((19[&rate=5.532095416727744E-4]:6.750089314859E-1,26[&rate=5.532095416727744E-4]:6.996664657323E-1)[&rate=5.532095416727744E-4]:1.441960211274E-1,1[&rate=5.532095416727744E-4]:5.756111699678E-2)[&rate=5.532095416727744E-4]:8.617059886772E-2,22[&rate=5.532095416727744E-4]:9.245536336727E-1)[&rate=5.532095416727744E-4]:2.978693665898E-1)[&rate=5.532095416727744E-4]:6.352342898894E-2)[&rate=5.532095416727744E-4]:3.443496895633E-2)[&rate=5.532095416727744E-4]:1.16511760853E-1,(5[&rate=5.532095416727744E-4]:7.026075489101E-1,((9[&rate=5.532095416727744E-4]:5.80398621016E-1,13[&rate=5.532095416727744E-4]:6.187547853994E-1)[&rate=5.532095416727744E-4]:1.316860861523E-1,(3[&rate=5.532095416727744E-4]:5.945668540915E-1,16[&rate=5.532095416727744E-4]:7.096353472421E-1)[&rate=5.532095416727744E-4]:4.902470239195E-2)[&rate=5.532095416727744E-4]:6.961197906143E-3)[&rate=5.532095416727744E-4]:6.219568430274E-1)[&rate=5.532095416727744E-4]:6.228426027125E-1,38[&rate=5.532095416727744E-4]:8.926124741019E-1)[&rate=5.532095416727744E-4]:5.263548470563E-1)[&rate=5.532095416727744E-4]:1.706445897733E-2)[&rate=5.532095416727744E-4]:5.8674322049E-2)[&rate=5.532095416727744E-4]:9.762737914345E-4,(34[&rate=5.532095416727744E-4]:1.626840791826E-1,35[&rate=5.532095416727744E-4]:3.621376310951E-1)[&rate=5.532095416727744E-4]:2.887958864334E-1)[&rate=5.532095416727744E-4]:8.865975357939E-2);
tree STATE_30100000 [&joint=-17997.31022049446,lnP=-17997.31022049446] = [&R] (((33[&rate=5.908465664778394E-4]:5.821787724974E-1,36[&rate=5.908465664778394E-4]:6.176978981802E-1)[&rate=5.908465664778394E-4]:1.301719289391E-1,((35[&rate=5.908465664778394E-4]:4.232995431335E-1,34[&rate=5.908465664778394E-4]:2.23845991221E-1)[&rate=5.908465664778394E-4]:2.511237407371E-1,(14[&rate=5.908465664778394E-4]:2.561396432237E0,(((((((((((8[&rate=5.908465664778394E-4]:6.947670781237E-1,(27[&rate=5.908465664778394E-4]:4.313447903214E-1,4[&rate=5.908465664778394E-4]:2.587420505954E-1)[&rate=5.908465664778394E-4]:3.867099590353E-1)[&rate=5.908465664778394E-4]:1.597448377995E-2,49[&rate=5.908465664778394E-4]:7.189607399858E-1)[&rate=5.908465664778394E-4]:1.681271611573E-2,(15[&rate=5.908465664778394E-4]:5.485498892839E-1,12[&rate=5.908465664778394E-4]:5.101937249002E-1)[&rate=5.908465664778394E-4]:2.255797312013E-1)[&rate=5.908465664778394E-4]:1.56943335274E-1,((41[&rate=5.908465664778394E-4]:6.650849025811E-1,46[&rate=5.908465664778394E-4]:6.870027108002E-1)[&rate=5.908465664778394E-4]:1.636416560223E-2,53[&rate=5.908465664778394E-4]:7.115860544847E-1)[&rate=5.908465664778394E-4]:1.838704629183E-1)[&rate=5.908465664778394E-4]:2.435723078553E-1,((52[&rate=5.908465664778394E-4]:6.387687001787E-1,((63[&rate=5.908465664778394E-4]:2.564946365784E-1,58[&rate=5.908465664778394E-4]:2.537549105511E-1)[&rate=5.908465664778394E-4]:4.087052989125E-1,(42[&rate=5.908465664778394E-4]:3.420890075479E-1,(54[&rate=5.908465664778394E-4]:2.922698881075E-1,47[&rate=5.908465664778394E-4]:1.169274223541E-1)[&rate=5.908465664778394E-4]:2.415999413582E-1)[&rate=5.908465664778394E-4]:3.450287361621E-1)[&rate=5.908465664778394E-4]:1.192492907149E-2)[&rate=5.908465664778394E-4]:3.399189635502E-1,((51[&rate=5.908465664778394E-4]:8.009384213895E-1,(11[&rate=5.908465664778394E-4]:7.105071230562E-1,17[&rate=5.908465664778394E-4]:7.488632874399E-1)[&rate=5.908465664778394E-4]:1.726230791552E-1)[&rate=5.908465664778394E-4]:8.617925210806E-2,((44[&rate=5.908465664778394E-4]:5.557230884382E-1,43[&rate=5.908465664778394E-4]:5.584628144655E-1)[&rate=5.908465664778394E-4]:1.742502870137E-1,(((50[&rate=5.908465664778394E-4]:3.257374115275E-2,40[&rate=5.908465664778394E-4]:9.284771375553E-2)[&rate=5.908465664778394E-4]:2.341224118774E-1,48[&rate=5.908465664778394E-4]:3.48887933852E-1)[&rate=5.908465664778394E-4]:2.397765039173E-1,45[&rate=5.908465664778394E-4]:5.85924711742E-1)[&rate=5.908465664778394E-4]:1.659664719289E-1)[&rate=5.908465664778394E-4]:2.146785446212E-1)[&rate=5.908465664778394E-4]:9.156999023132E-2)[&rate=5.908465664778394E-4]:7.540965468002E-2)[&rate=5.908465664778394E-4]:6.051990158226E-2,((((((18[&rate=5.908465664778394E-4]:1.88451359224E-1,23[&rate=5.908465664778394E-4]:2.076294414158E-1)[&rate=5.908465664778394E-4]:4.500162943543E-1,21[&rate=5.908465664778394E-4]:6.466868316604E-1)[&rate=5.908465664778394E-4]:1.081658721798E-1,(55[&rate=5.908465664778394E-4]:5.965006584955E-1,10[&rate=5.908465664778394E-4]:6.156787406872E-1)[&rate=5.908465664778394E-4]:5.424245630375E-2)[&rate=5.908465664778394E-4]:4.107949172757E-1,(((19[&rate=5.908465664778394E-4]:5.963226709772E-1,26[&rate=5.908465664778394E-4]:6.209802052237E-1)[&rate=5.908465664778394E-4]:1.873265292203E-1,1[&rate=5.908465664778394E-4]:2.200536458106E-2)[&rate=5.908465664778394E-4]:2.077013023665E-2,22[&rate=5.908465664778394E-4]:8.235974126259E-1)[&rate=5.908465664778394E-4]:3.530091125996E-1)[&rate=5.908465664778394E-4]:1.317000370375E-2,39[&rate=5.908465664778394E-4]:2.81326933129E-2)[&rate=5.908465664778394E-4]:7.819409774508E-2,((59[&rate=5.908465664778394E-4]:5.000493342415E-1,(56[&rate=5.908465664778394E-4]:4.988483898841E-1,60[&rate=5.908465664778394E-4]:5.015881159117E-1)[&rate=5.908465664778394E-4]:3.94067038479E-3)[&rate=5.908465664778394E-4]:2.056838957862E-1,57[&rate=5.908465664778394E-4]:7.112126820826E-1)[&rate=5.908465664778394E-4]:6.416894514411E-1)[&rate=5.908465664778394E-4]:1.650960701549E-2)[&rate=5.908465664778394E-4]:1.490770501871E-2,((9[&rate=5.908465664778394E-4]:4.477900097884E-1,13[&rate=5.908465664778394E-4]:4.861461741718E-1)[&rate=5.908465664778394E-4]:5.936105155551E-1,((3[&rate=5.908465664778394E-4]:5.525214692369E-1,16[&rate=5.908465664778394E-4]:6.675899623875E-1)[&rate=5.908465664778394E-4]:5.208009804432E-2,5[&rate=5.908465664778394E-4]:6.566563618017E-1)[&rate=5.908465664778394E-4]:3.683058073774E-1)[&rate=5.908465664778394E-4]:1.620970024062E-1)[&rate=5.908465664778394E-4]:8.019247106057E-1,38[&rate=5.908465664778394E-4]:9.341893616429E-1)[&rate=5.908465664778394E-4]:4.913141842806E-1,30[&rate=5.908465664778394E-4]:4.523393869297E-1)[&rate=5.908465664778394E-4]:6.048944903845E-3,(2[&rate=5.908465664778394E-4]:1.071555151346E0,((28[&rate=5.908465664778394E-4]:7.555422087215E-1,((7[&rate=5.908465664778394E-4]:3.855611277258E-1,6[&rate=5.908465664778394E-4]:3.855611277258E-1)[&rate=5.908465664778394E-4]:1.757783034564E-1,24[&rate=5.908465664778394E-4]:6.681887462507E-1)[&rate=5.908465664778394E-4]:4.35178460324E-2)[&rate=5.908465664778394E-4]:1.606113658217E-1,(20[&rate=5.908465664778394E-4]:4.291629179442E-1,25[&rate=5.908465664778394E-4]:4.456012741086E-1)[&rate=5.908465664778394E-4]:4.321961360509E-1)[&rate=5.908465664778394E-4]:3.82798837077E-1)[&rate=5.908465664778394E-4]:1.343558983317E0)[&rate=5.908465664778394E-4]:1.322972194077E-2,(62[&rate=5.908465664778394E-4]:4.884311204831E-1,(29[&rate=5.908465664778394E-4]:4.226637276201E-1,61[&rate=5.908465664778394E-4]:5.42882306855E-1)[&rate=5.908465664778394E-4]:8.39034368263E-3)[&rate=5.908465664778394E-4]:4.056398247161E-2)[&rate=5.908465664778394E-4]:4.285452345501E-3)[&rate=5.908465664778394E-4]:7.010447720445E-2)[&rate=5.908465664778394E-4]:5.158861975154E-2)[&rate=5.908465664778394E-4]:4.943941373541E-2,((37[&rate=5.908465664778394E-4]:2.743644416212E-1,31[&rate=5.908465664778394E-4]:2.743644416212E-1)[&rate=5.908465664778394E-4]:2.542106602051E-1,32[&rate=5.908465664778394E-4]:6.132745553784E-1)[&rate=5.908465664778394E-4]:1.731057237279E-1);
tree STATE_30102000 [&joint=-18003.43969942532,lnP=-18003.43969942532] = [&R] ((((37[&rate=5.426874587143458E-4]:3.0970942043E-1,31[&rate=5.426874587143458E-4]:3.0970942043E-1)[&rate=5.426874587143458E-4]:1.715053966737E-1,32[&rate=5.426874587143458E-4]:5.659142706558E-1)[&rate=5.426874587143458E-4]:3.216550223634E-1,(((30[&rate=5.426874587143458E-4]:5.321092355583E-1,((((((((15[&rate=5.426874587143458E-4]:3.49097729387E-1,12[&rate=5.426874587143458E-4]:3.107415650033E-1)[&rate=5.426874587143458E-4]:5.743801447751E-1,(8[&rate=5.426874587143458E-4]:7.48940578975E-1,(27[&rate=5.426874587143458E-4]:2.352698707677E-1,4[&rate=5.426874587143458E-4]:6.266713104173E-2)[&rate=5.426874587143458E-4]:6.369583794402E-1)[&rate=5.426874587143458E-4]:1.279619527213E-1)[&rate=5.426874587143458E-4]:1.066237236661E-1,(49[&rate=5.426874587143458E-4]:5.884340793663E-1,((46[&rate=5.426874587143458E-4]:4.778375718985E-1,53[&rate=5.426874587143458E-4]:4.860567499808E-1)[&rate=5.426874587143458E-4]:6.319014984183E-2,41[&rate=5.426874587143458E-4]:5.191099135212E-1)[&rate=5.426874587143458E-4]:4.192690557128E-2)[&rate=5.426874587143458E-4]:4.033113540783E-1)[&rate=5.426874587143458E-4]:2.469987655586E-1,(((52[&rate=5.426874587143458E-4]:6.730974929719E-1,(63[&rate=5.426874587143458E-4]:2.578440557724E-1,58[&rate=5.426874587143458E-4]:2.551043297451E-1)[&rate=5.426874587143458E-4]:4.536096015831E-1)[&rate=5.426874587143458E-4]:2.835472299868E-2,(47[&rate=5.426874587143458E-4]:5.048091087642E-1,(54[&rate=5.426874587143458E-4]:5.630252014736E-1,42[&rate=5.426874587143458E-4]:3.712443795558E-1)[&rate=5.426874587143458E-4]:1.17126373044E-1)[&rate=5.426874587143458E-4]:2.733554359735E-1)[&rate=5.426874587143458E-4]:3.249949643233E-1,(((11[&rate=5.426874587143458E-4]:6.287238530094E-1,17[&rate=5.426874587143458E-4]:6.670800173931E-1)[&rate=5.426874587143458E-4]:3.447751626583E-1,51[&rate=5.426874587143458E-4]:8.913072348458E-1)[&rate=5.426874587143458E-4]:6.428006673248E-2,((((50[&rate=5.426874587143458E-4]:1.232036433905E-1,40[&rate=5.426874587143458E-4]:1.834776159933E-1)[&rate=5.426874587143458E-4]:2.820976415254E-1,48[&rate=5.426874587143458E-4]:4.874930657378E-1)[&rate=5.426874587143458E-4]:1.572496562931E-1,45[&rate=5.426874587143458E-4]:6.420029960034E-1)[&rate=5.426874587143458E-4]:3.828934673425E-2,(43[&rate=5.426874587143458E-4]:1.825745460626E-1,44[&rate=5.426874587143458E-4]:1.798348200352E-1)[&rate=5.426874587143458E-4]:4.785397144834E-1)[&rate=5.426874587143458E-4]:3.547470136351E-1)[&rate=5.426874587143458E-4]:7.085987871554E-2)[&rate=5.426874587143458E-4]:1.301052378875E-1)[&rate=5.426874587143458E-4]:7.935611476047E-3,(((59[&rate=5.426874587143458E-4]:3.107806098135E-1,(60[&rate=5.426874587143458E-4]:2.758670028025E-1,56[&rate=5.426874587143458E-4]:2.731272767749E-1)[&rate=5.426874587143458E-4]:4.039305906592E-2)[&rate=5.426874587143458E-4]:3.593005442242E-1,57[&rate=5.426874587143458E-4]:6.755606060927E-1)[&rate=5.426874587143458E-4]:7.162118293342E-1,(((((18[&rate=5.426874587143458E-4]:4.837206432332E-1,23[&rate=5.426874587143458E-4]:5.028987254249E-1)[&rate=5.426874587143458E-4]:1.193606150869E-1,21[&rate=5.426874587143458E-4]:6.113004364021E-1)[&rate=5.426874587143458E-4]:2.971934890071E-1,(55[&rate=5.426874587143458E-4]:5.84472279288E-1,10[&rate=5.426874587143458E-4]:6.036503614798E-1)[&rate=5.426874587143458E-4]:2.199120570802E-1)[&rate=5.426874587143458E-4]:2.496700313517E-1,(((19[&rate=5.426874587143458E-4]:7.814044343255E-1,26[&rate=5.426874587143458E-4]:8.060619685719E-1)[&rate=5.426874587143458E-4]:1.376345131899E-1,1[&rate=5.426874587143458E-4]:1.573951118989E-1)[&rate=5.426874587143458E-4]:6.180419132945E-2,22[&rate=5.426874587143458E-4]:1.000021221037E0)[&rate=5.426874587143458E-4]:1.691016398339E-1)[&rate=5.426874587143458E-4]:4.560851343638E-2,39[&rate=5.426874587143458E-4]:5.308753869054E-2)[&rate=5.426874587143458E-4]:9.210955427055E-2)[&rate=5.426874587143458E-4]:2.751011477854E-2)[&rate=5.426874587143458E-4]:1.624916342712E-1,((9[&rate=5.426874587143458E-4]:4.565250790478E-1,13[&rate=5.426874587143458E-4]:4.948812434312E-1)[&rate=5.426874587143458E-4]:5.068173975333E-1,(5[&rate=5.426874587143458E-4]:7.465613248415E-1,(3[&rate=5.426874587143458E-4]:5.930642910496E-1,16[&rate=5.426874587143458E-4]:7.081327842002E-1)[&rate=5.426874587143458E-4]:1.014422392714E-1)[&rate=5.426874587143458E-4]:2.003427955752E-1)[&rate=5.426874587143458E-4]:4.376097900873E-1)[&rate=5.426874587143458E-4]:1.004642052126E0,38[&rate=5.426874587143458E-4]:1.334361442082E0)[&rate=5.426874587143458E-4]:1.610812095423E-1,61[&rate=5.426874587143458E-4]:6.424970718656E-1)[&rate=5.426874587143458E-4]:9.830742927531E-3)[&rate=5.426874587143458E-4]:5.348828852928E-2,14[&rate=5.426874587143458E-4]:2.671090450205E0)[&rate=5.426874587143458E-4]:5.797461016844E-3,((62[&rate=5.426874587143458E-4]:6.029330205447E-1,(2[&rate=5.426874587143458E-4]:1.028021988154E0,(((20[&rate=5.426874587143458E-4]:5.691058244049E-1,25[&rate=5.426874587143458E-4]:5.855441805693E-1)[&rate=5.426874587143458E-4]:2.809702647453E-1,28[&rate=5.426874587143458E-4]:9.048706096983E-1)[&rate=5.426874587143458E-4]:5.212755113148E-2,((7[&rate=5.426874587143458E-4]:3.038232071032E-1,6[&rate=5.426874587143458E-4]:3.038232071032E-1)[&rate=5.426874587143458E-4]:3.59013173692E-1,24[&rate=5.426874587143458E-4]:7.696856958638E-1)[&rate=5.426874587143458E-4]:1.434768485276E-1)[&rate=5.426874587143458E-4]:2.984210875983E-1)[&rate=5.426874587143458E-4]:1.47425978604E0)[&rate=5.426874587143458E-4]:3.789383853112E-2,29[&rate=5.426874587143458E-4]:5.834498098954E-1)[&rate=5.426874587143458E-4]:7.945175208935E-3)[&rate=5.426874587143458E-4]:1.568300456197E-1)[&rate=5.426874587143458E-4]:3.500755697129E-3,((35[&rate=5.426874587143458E-4]:6.512136219787E-1,34[&rate=5.426874587143458E-4]:4.517600700662E-1)[&rate=5.426874587143458E-4]:7.896436239511E-2,(33[&rate=5.426874587143458E-4]:6.244098381487E-1,36[&rate=5.426874587143458E-4]:6.599289638315E-1)[&rate=5.426874587143458E-4]:9.210694403953E-2)[&rate=5.426874587143458E-4]:1.499631025937E-1);
tree STATE_30104000 [&joint=-18023.70918964843,lnP=-18023.70918964843] = [&R] (((34[&rate=6.026449819273263E-4]:4.578110987126E-1,35[&rate=6.026449819273263E-4]:6.572646506251E-1)[&rate=6.026449819273263E-4]:6.702852113955E-2,(33[&rate=6.026449819273263E-4]:6.317464799547E-1,36[&rate=6.026449819273263E-4]:6.672656056376E-1)[&rate=6.026449819273263E-4]:7.888548962434E-2)[&rate=6.026449819273263E-4]:1.794381639084E-1,(((61[&rate=6.026449819273263E-4]:7.28290720536E-1,((62[&rate=6.026449819273263E-4]:5.955206603812E-1,30[&rate=6.026449819273263E-4]:5.381436112008E-1)[&rate=6.026449819273263E-4]:2.189125646297E-2,(29[&rate=6.026449819273263E-4]:5.28383220082E-1,(14[&rate=6.026449819273263E-4]:2.295562220229E0,(((((((8[&rate=6.026449819273263E-4]:6.960689028594E-1,(15[&rate=6.026449819273263E-4]:3.703119348875E-1,12[&rate=6.026449819273263E-4]:3.319557705038E-1)[&rate=6.026449819273263E-4]:3.723323104376E-1)[&rate=6.026449819273263E-4]:6.133985062171E-2,((27[&rate=6.026449819273263E-4]:4.104220281638E-1,4[&rate=6.026449819273263E-4]:2.378192884378E-1)[&rate=6.026449819273263E-4]:2.948905613275E-1,49[&rate=6.026449819273263E-4]:5.902440963404E-1)[&rate=6.026449819273263E-4]:1.753838352227E-1)[&rate=6.026449819273263E-4]:5.283932427881E-2,((41[&rate=6.026449819273263E-4]:3.715825296648E-1,46[&rate=6.026449819273263E-4]:3.935003378838E-1)[&rate=6.026449819273263E-4]:3.330708695466E-1,53[&rate=6.026449819273263E-4]:7.347903855127E-1)[&rate=6.026449819273263E-4]:8.641659635681E-2)[&rate=6.026449819273263E-4]:3.045209286513E-1,(((52[&rate=6.026449819273263E-4]:5.666488472922E-1,(63[&rate=6.026449819273263E-4]:2.291788016197E-1,58[&rate=6.026449819273263E-4]:2.264390755924E-1)[&rate=6.026449819273263E-4]:3.758262100562E-1)[&rate=6.026449819273263E-4]:2.092781406062E-1,(54[&rate=6.026449819273263E-4]:6.152830193459E-1,(47[&rate=6.026449819273263E-4]:2.340084260228E-1,42[&rate=6.026449819273263E-4]:2.175700698584E-1)[&rate=6.026449819273263E-4]:2.059321275697E-1)[&rate=6.026449819273263E-4]:4.126987630731E-1)[&rate=6.026449819273263E-4]:2.154049786768E-1,(((11[&rate=6.026449819273263E-4]:5.661849008315E-1,17[&rate=6.026449819273263E-4]:6.045410652152E-1)[&rate=6.026449819273263E-4]:2.25720013536E-1,51[&rate=6.026449819273263E-4]:7.097131335457E-1)[&rate=6.026449819273263E-4]:2.521454074605E-1,(((50[&rate=6.026449819273263E-4]:8.410746645613E-3,40[&rate=6.026449819273263E-4]:6.868471924838E-2)[&rate=6.026449819273263E-4]:5.473401147743E-1,(48[&rate=6.026449819273263E-4]:5.907782341218E-1,45[&rate=6.026449819273263E-4]:5.880385080945E-1)[&rate=6.026449819273263E-4]:4.716440811992E-2)[&rate=6.026449819273263E-4]:9.047659304853E-2,(43[&rate=6.026449819273263E-4]:6.020403718659E-1,44[&rate=6.026449819273263E-4]:5.993006458385E-1)[&rate=6.026449819273263E-4]:1.044610552053E-1)[&rate=6.026449819273263E-4]:3.156310865378E-1)[&rate=6.026449819273263E-4]:2.947342556907E-2)[&rate=6.026449819273263E-4]:4.94644370962E-2)[&rate=6.026449819273263E-4]:1.898636027747E-1,(((59[&rate=6.026449819273263E-4]:3.162327152374E-1,(56[&rate=6.026449819273263E-4]:2.808542495543E-1,60[&rate=6.026449819273263E-4]:2.835939755819E-1)[&rate=6.026449819273263E-4]:3.811819171046E-2)[&rate=6.026449819273263E-4]:4.590436353134E-2,57[&rate=6.026449819273263E-4]:3.676165308236E-1)[&rate=6.026449819273263E-4]:9.940337703095E-1,((((18[&rate=6.026449819273263E-4]:2.69619431175E-1,23[&rate=6.026449819273263E-4]:2.887975133668E-1)[&rate=6.026449819273263E-4]:3.302417027649E-1,21[&rate=6.026449819273263E-4]:6.08080312022E-1)[&rate=6.026449819273263E-4]:2.073141006506E-1,(10[&rate=6.026449819273263E-4]:5.898763163552E-1,55[&rate=6.026449819273263E-4]:5.706982341635E-1)[&rate=6.026449819273263E-4]:1.405865894682E-1)[&rate=6.026449819273263E-4]:4.38323694948E-1,((((19[&rate=6.026449819273263E-4]:6.311192443005E-1,26[&rate=6.026449819273263E-4]:6.557767785469E-1)[&rate=6.026449819273263E-4]:1.986639128947E-1,1[&rate=6.026449819273263E-4]:6.813932157871E-2)[&rate=6.026449819273263E-4]:2.029290577856E-2,22[&rate=6.026449819273263E-4]:8.692541451655E-1)[&rate=6.026449819273263E-4]:3.860795841458E-1,39[&rate=6.026449819273263E-4]:9.368989369494E-2)[&rate=6.026449819273263E-4]:9.343282419022E-3)[&rate=6.026449819273263E-4]:1.204178255336E-2)[&rate=6.026449819273263E-4]:1.238042258611E-1)[&rate=6.026449819273263E-4]:1.015225348521E-1,((9[&rate=6.026449819273263E-4]:3.282620740734E-1,13[&rate=6.026449819273263E-4]:3.666182384569E-1)[&rate=6.026449819273263E-4]:5.856384476986E-1,(5[&rate=6.026449819273263E-4]:6.619297856124E-1,(3[&rate=6.026449819273263E-4]:5.031825100816E-1,16[&rate=6.026449819273263E-4]:6.182510032323E-1)[&rate=6.026449819273263E-4]:1.066924810103E-1)[&rate=6.026449819273263E-4]:2.355323799952E-1)[&rate=6.026449819273263E-4]:4.922546222661E-1)[&rate=6.026449819273263E-4]:1.115338268263E-1,38[&rate=6.026449819273263E-4]:4.464560941519E-1)[&rate=6.026449819273263E-4]:7.36777358954E-1)[&rate=6.026449819273263E-4]:3.183139259698E-1)[&rate=6.026449819273263E-4]:3.165164758184E-2)[&rate=6.026449819273263E-4]:4.803727363729E-2)[&rate=6.026449819273263E-4]:2.879935111153E-2,(((7[&rate=6.026449819273263E-4]:3.700167883154E-1,6[&rate=6.026449819273263E-4]:3.700167883154E-1)[&rate=6.026449819273263E-4]:4.712243710511E-1,24[&rate=6.026449819273263E-4]:9.48090474435E-1)[&rate=6.026449819273263E-4]:3.633363543307E-1,(2[&rate=6.026449819273263E-4]:7.216201201585E-1,((20[&rate=6.026449819273263E-4]:6.141163698113E-1,25[&rate=6.026449819273263E-4]:6.305547259757E-1)[&rate=6.026449819273263E-4]:2.140220030091E-1,28[&rate=6.026449819273263E-4]:8.829328933685E-1)[&rate=6.026449819273263E-4]:6.608448706407E-2)[&rate=6.026449819273263E-4]:4.062450647716E-1)[&rate=6.026449819273263E-4]:1.465732110312E0)[&rate=6.026449819273263E-4]:9.601153817088E-2,((37[&rate=6.026449819273263E-4]:4.405480513843E-1,31[&rate=6.026449819273263E-4]:4.405480513843E-1)[&rate=6.026449819273263E-4]:2.171964983183E-1,32[&rate=6.026449819273263E-4]:7.424440032546E-1)[&rate=6.026449819273263E-4]:1.297832896239E-1)[&rate=6.026449819273263E-4]:4.243300454321E-2);
tree STATE_30106000 [&joint=-18022.94115939269,lnP=-18022.94115939269] = [&R] (((37[&rate=5.425571743213301E-4]:4.333726326588E-1,31[&rate=5.425571743213301E-4]:4.333726326588E-1)[&rate=5.425571743213301E-4]:1.892027344881E-1,32[&rate=5.425571743213301E-4]:7.072748206989E-1)[&rate=5.425571743213301E-4]:2.029902842098E-1,(((14[&rate=5.425571743213301E-4]:2.617123621861E0,((61[&rate=5.425571743213301E-4]:4.620357603468E-1,(((7[&rate=5.425571743213301E-4]:1.367080873338E-1,6[&rate=5.425571743213301E-4]:1.367080873338E-1)[&rate=5.425571743213301E-4]:3.590452541299E-1,24[&rate=5.425571743213301E-4]:6.026026565322E-1)[&rate=5.425571743213301E-4]:6.144539737783E-1,((20[&rate=5.425571743213301E-4]:3.007564844203E-1,25[&rate=5.425571743213301E-4]:3.171948405847E-1)[&rate=5.425571743213301E-4]:5.843383170063E-1,(28[&rate=5.425571743213301E-4]:7.580575676763E-1,2[&rate=5.425571743213301E-4]:5.306603074022E-1)[&rate=5.425571743213301E-4]:1.818317542984E-1)[&rate=5.425571743213301E-4]:3.210029247742E-1)[&rate=5.425571743213301E-4]:1.265047997466E0)[&rate=5.425571743213301E-4]:1.734463418278E-1,(62[&rate=5.425571743213301E-4]:5.039056598216E-1,29[&rate=5.425571743213301E-4]:4.465286106412E-1)[&rate=5.425571743213301E-4]:6.873491229843E-2)[&rate=5.425571743213301E-4]:1.636717280401E-2)[&rate=5.425571743213301E-4]:1.637851891768E-2,((((((59[&rate=5.425571743213301E-4]:6.194263707551E-1,(60[&rate=5.425571743213301E-4]:1.390638713138E-1,56[&rate=5.425571743213301E-4]:1.363241452862E-1)[&rate=5.425571743213301E-4]:4.858419514962E-1)[&rate=5.425571743213301E-4]:5.784229558605E-2,57[&rate=5.425571743213301E-4]:6.827481183961E-1)[&rate=5.425571743213301E-4]:7.337259712928E-1,((((53[&rate=5.425571743213301E-4]:2.231420844193E-1,46[&rate=5.425571743213301E-4]:2.14922906337E-1)[&rate=5.425571743213301E-4]:3.211983200162E-1,41[&rate=5.425571743213301E-4]:5.142034181341E-1)[&rate=5.425571743213301E-4]:2.708384082313E-1,((15[&rate=5.425571743213301E-4]:2.916990226578E-1,12[&rate=5.425571743213301E-4]:2.533428582741E-1)[&rate=5.425571743213301E-4]:3.627469739109E-1,((49[&rate=5.425571743213301E-4]:5.23934106551E-1,(27[&rate=5.425571743213301E-4]:1.938026132746E-1,4[&rate=5.425571743213301E-4]:2.119987354859E-2)[&rate=5.425571743213301E-4]:4.451999864272E-1)[&rate=5.425571743213301E-4]:4.888211044893E-2,8[&rate=5.425571743213301E-4]:5.645970389178E-1)[&rate=5.425571743213301E-4]:4.327361518508E-2)[&rate=5.425571743213301E-4]:1.963492544542E-1)[&rate=5.425571743213301E-4]:3.697823330774E-1,((45[&rate=5.425571743213301E-4]:8.691014520004E-1,(((50[&rate=5.425571743213301E-4]:2.427771709971E-2,40[&rate=5.425571743213301E-4]:8.455168970248E-2)[&rate=5.425571743213301E-4]:6.526975882837E-1,(43[&rate=5.425571743213301E-4]:1.206373745227E-1,44[&rate=5.425571743213301E-4]:1.178976484953E-1)[&rate=5.425571743213301E-4]:6.166119034635E-1)[&rate=5.425571743213301E-4]:6.52532509555E-2,48[&rate=5.425571743213301E-4]:8.244203371608E-1)[&rate=5.425571743213301E-4]:4.742084086698E-2)[&rate=5.425571743213301E-4]:2.496924018723E-1,(((52[&rate=5.425571743213301E-4]:3.984530944534E-1,(42[&rate=5.425571743213301E-4]:2.235591946051E-1,(47[&rate=5.425571743213301E-4]:3.174320861212E-2,54[&rate=5.425571743213301E-4]:2.070856743655E-1)[&rate=5.425571743213301E-4]:2.082543421574E-1)[&rate=5.425571743213301E-4]:2.351678724511E-1)[&rate=5.425571743213301E-4]:5.424470327764E-2,(63[&rate=5.425571743213301E-4]:1.934941030164E-1,58[&rate=5.425571743213301E-4]:1.907543769891E-1)[&rate=5.425571743213301E-4]:2.975598590983E-1)[&rate=5.425571743213301E-4]:3.885284593925E-1,((11[&rate=5.425571743213301E-4]:5.10269283652E-1,17[&rate=5.425571743213301E-4]:5.486254480357E-1)[&rate=5.425571743213301E-4]:3.780545018403E-1,51[&rate=5.425571743213301E-4]:8.061320046704E-1)[&rate=5.425571743213301E-4]:3.509425245316E-2)[&rate=5.425571743213301E-4]:1.981155419546E-1)[&rate=5.425571743213301E-4]:6.068783981658E-2)[&rate=5.425571743213301E-4]:6.164993024598E-2)[&rate=5.425571743213301E-4]:1.379888109425E-2,((((18[&rate=5.425571743213301E-4]:5.490466988524E-1,23[&rate=5.425571743213301E-4]:5.682247810441E-1)[&rate=5.425571743213301E-4]:7.098913710267E-2,21[&rate=5.425571743213301E-4]:6.282550140371E-1)[&rate=5.425571743213301E-4]:1.376027357435E-1,(10[&rate=5.425571743213301E-4]:5.138646944749E-1,55[&rate=5.425571743213301E-4]:4.946866122832E-1)[&rate=5.425571743213301E-4]:1.670615484565E-1)[&rate=5.425571743213301E-4]:5.362016796603E-1,((((19[&rate=5.425571743213301E-4]:5.499439679465E-1,26[&rate=5.425571743213301E-4]:5.746015021929E-1)[&rate=5.425571743213301E-4]:2.449935040508E-1,1[&rate=5.425571743213301E-4]:3.329363638076E-2)[&rate=5.425571743213301E-4]:9.720912701746E-2,22[&rate=5.425571743213301E-4]:9.113246812064E-1)[&rate=5.425571743213301E-4]:3.652458437864E-1,39[&rate=5.425571743213301E-4]:1.149266893765E-1)[&rate=5.425571743213301E-4]:3.644780855773E-2)[&rate=5.425571743213301E-4]:3.232313038307E-2)[&rate=5.425571743213301E-4]:9.554990453151E-2,(((3[&rate=5.425571743213301E-4]:4.426811021362E-1,16[&rate=5.425571743213301E-4]:5.577495952868E-1)[&rate=5.425571743213301E-4]:2.335520660771E-1,5[&rate=5.425571743213301E-4]:7.282879627337E-1)[&rate=5.425571743213301E-4]:3.264262304212E-2,(9[&rate=5.425571743213301E-4]:5.358837511768E-1,13[&rate=5.425571743213301E-4]:5.742399155603E-1)[&rate=5.425571743213301E-4]:2.414851907634E-1)[&rate=5.425571743213301E-4]:5.676320155661E-1)[&rate=5.425571743213301E-4]:6.154496477943E-1,38[&rate=5.425571743213301E-4]:8.892177285881E-1)[&rate=5.425571743213301E-4]:6.31955645067E-1)[&rate=5.425571743213301E-4]:7.23255974558E-2,(((30[&rate=5.425571743213301E-4]:3.267963794098E-1,(33[&rate=5.425571743213301E-4]:2.937251004895E-1,36[&rate=5.425571743213301E-4]:3.292442261724E-1)[&rate=5.425571743213301E-4]:1.478253772809E-1)[&rate=5.425571743213301E-4]:7.499801320758E-3,34[&rate=5.425571743213301E-4]:2.632579293644E-1)[&rate=5.425571743213301E-4]:4.522957512572E-2,35[&rate=5.425571743213301E-4]:5.079410564026E-1)[&rate=5.425571743213301E-4]:2.408090562609E-1)[&rate=5.425571743213301E-4]:1.505860304966E-1);
tree STATE_30108000 [&joint=-18025.145609575895,lnP=-18025.145609575895] = [&R] (((37[&rate=6.47485205984693E-4]:1.979462996763E-1,31[&rate=6.47485205984693E-4]:1.979462996763E-1)[&rate=6.47485205984693E-4]:3.012102997276E-1,32[&rate=6.47485205984693E-4]:5.838560529559E-1)[&rate=6.47485205984693E-4]:2.223738686545E-1,(35[&rate=6.47485205984693E-4]:6.497649274824E-1,(((((((7[&rate=6.47485205984693E-4]:3.312965012845E-1,6[&rate=6.47485205984693E-4]:3.312965012845E-1)[&rate=6.47485205984693E-4]:4.147524342129E-1,24[&rate=6.47485205984693E-4]:8.52898250566E-1)[&rate=6.47485205984693E-4]:2.328009462269E-1,((28[&rate=6.47485205984693E-4]:7.78798283307E-1,2[&rate=6.47485205984693E-4]:5.514010230329E-1)[&rate=6.47485205984693E-4]:1.725951647567E-1,(20[&rate=6.47485205984693E-4]:5.584249613134E-1,25[&rate=6.47485205984693E-4]:5.748633174778E-1)[&rate=6.47485205984693E-4]:3.381739662022E-1)[&rate=6.47485205984693E-4]:1.781413651675E-1)[&rate=6.47485205984693E-4]:1.187506371971E0,29[&rate=6.47485205984693E-4]:1.32918122099E-1)[&rate=6.47485205984693E-4]:4.471573429433E-2,((((((((15[&rate=6.47485205984693E-4]:5.345925964063E-1,12[&rate=6.47485205984693E-4]:4.962364320226E-1)[&rate=6.47485205984693E-4]:3.092138038395E-1,((46[&rate=6.47485205984693E-4]:5.23284212381E-1,41[&rate=6.47485205984693E-4]:5.013664041619E-1)[&rate=6.47485205984693E-4]:2.586620484261E-1,53[&rate=6.47485205984693E-4]:7.901654388894E-1)[&rate=6.47485205984693E-4]:1.802452300027E-2)[&rate=6.47485205984693E-4]:2.026107783123E-2,((27[&rate=6.47485205984693E-4]:3.004242862371E-1,4[&rate=6.47485205984693E-4]:1.278215465111E-1)[&rate=6.47485205984693E-4]:3.863970543709E-1,(8[&rate=6.47485205984693E-4]:5.253250619464E-1,49[&rate=6.47485205984693E-4]:5.335442400284E-1)[&rate=6.47485205984693E-4]:3.820860742877E-2)[&rate=6.47485205984693E-4]:2.539584662361E-1)[&rate=6.47485205984693E-4]:2.789406358951E-1,((((50[&rate=6.47485205984693E-4]:1.099463085417E-1,40[&rate=6.47485205984693E-4]:1.702202811445E-1)[&rate=6.47485205984693E-4]:3.353821000294E-1,(43[&rate=6.47485205984693E-4]:1.628056432538E-1,44[&rate=6.47485205984693E-4]:1.600659172264E-1)[&rate=6.47485205984693E-4]:3.427967379201E-1)[&rate=6.47485205984693E-4]:2.060778757437E-1,(48[&rate=6.47485205984693E-4]:5.515483724208E-1,45[&rate=6.47485205984693E-4]:5.488086463935E-1)[&rate=6.47485205984693E-4]:1.820496927158E-1)[&rate=6.47485205984693E-4]:3.214782568795E-1,(((11[&rate=6.47485205984693E-4]:4.13961828832E-1,17[&rate=6.47485205984693E-4]:4.523179932157E-1)[&rate=6.47485205984693E-4]:1.236228897895E-1,51[&rate=6.47485205984693E-4]:4.553929377997E-1)[&rate=6.47485205984693E-4]:3.0201849355E-1,((52[&rate=6.47485205984693E-4]:7.004002918517E-1,(63[&rate=6.47485205984693E-4]:3.694555761015E-1,58[&rate=6.47485205984693E-4]:3.667158500742E-1)[&rate=6.47485205984693E-4]:3.693008801339E-1)[&rate=6.47485205984693E-4]:5.006153024666E-3,((54[&rate=6.47485205984693E-4]:4.375799596185E-1,47[&rate=6.47485205984693E-4]:2.622374938651E-1)[&rate=6.47485205984693E-4]:2.475592977095E-1,42[&rate=6.47485205984693E-4]:4.933584354102E-1)[&rate=6.47485205984693E-4]:2.72321982069E-1)[&rate=6.47485205984693E-4]:5.200498647332E-2)[&rate=6.47485205984693E-4]:2.154731098445E-1)[&rate=6.47485205984693E-4]:4.957562757232E-2)[&rate=6.47485205984693E-4]:1.757438325614E-1,((59[&rate=6.47485205984693E-4]:3.778047983339E-1,(60[&rate=6.47485205984693E-4]:2.967641693949E-1,56[&rate=6.47485205984693E-4]:2.940244433673E-1)[&rate=6.47485205984693E-4]:8.652008099392E-2)[&rate=6.47485205984693E-4]:2.997264446645E-1,57[&rate=6.47485205984693E-4]:6.830106950534E-1)[&rate=6.47485205984693E-4]:7.699878268227E-1)[&rate=6.47485205984693E-4]:9.945827121846E-2,((((19[&rate=6.47485205984693E-4]:4.927474126864E-1,26[&rate=6.47485205984693E-4]:5.174049469328E-1)[&rate=6.47485205984693E-4]:3.294338089902E-1,1[&rate=6.47485205984693E-4]:6.053738606009E-2)[&rate=6.47485205984693E-4]:5.16196875002E-2,22[&rate=6.47485205984693E-4]:8.929789913685E-1)[&rate=6.47485205984693E-4]:3.762455563647E-1,(39[&rate=6.47485205984693E-4]:9.617612944548E-2,(((18[&rate=6.47485205984693E-4]:5.947957085124E-1,23[&rate=6.47485205984693E-4]:6.139737907041E-1)[&rate=6.47485205984693E-4]:3.421102952469E-2,21[&rate=6.47485205984693E-4]:6.372259161192E-1)[&rate=6.47485205984693E-4]:1.047567037907E-1,(10[&rate=6.47485205984693E-4]:5.727944715285E-1,55[&rate=6.47485205984693E-4]:5.536163893368E-1)[&rate=6.47485205984693E-4]:8.42566415321E-2)[&rate=6.47485205984693E-4]:5.048784410423E-1)[&rate=6.47485205984693E-4]:1.14045826714E-2)[&rate=6.47485205984693E-4]:1.983007385118E-1)[&rate=6.47485205984693E-4]:3.258748799452E-2,(5[&rate=6.47485205984693E-4]:7.447818015865E-1,((3[&rate=6.47485205984693E-4]:5.025785567063E-1,16[&rate=6.47485205984693E-4]:6.176470498569E-1)[&rate=6.47485205984693E-4]:5.824346729748E-2,(9[&rate=6.47485205984693E-4]:3.161803361018E-1,13[&rate=6.47485205984693E-4]:3.545365004853E-1)[&rate=6.47485205984693E-4]:3.131348385868E-1)[&rate=6.47485205984693E-4]:1.319049830623E-1)[&rate=6.47485205984693E-4]:6.430022055298E-1)[&rate=6.47485205984693E-4]:2.750441516221E-1,38[&rate=6.47485205984693E-4]:6.080336381904E-1)[&rate=6.47485205984693E-4]:5.427643771968E-1)[&rate=6.47485205984693E-4]:1.186718679373E-1,61[&rate=6.47485205984693E-4]:4.165243035656E-1)[&rate=6.47485205984693E-4]:1.389826869284E-1,((62[&rate=6.47485205984693E-4]:3.72296857292E-1,34[&rate=6.47485205984693E-4]:2.438815567455E-1)[&rate=6.47485205984693E-4]:3.708551020207E-2,((14[&rate=6.47485205984693E-4]:2.258498898613E0,(33[&rate=6.47485205984693E-4]:2.48463682789E-1,36[&rate=6.47485205984693E-4]:2.839828084718E-1)[&rate=6.47485205984693E-4]:3.929638806709E-2)[&rate=6.47485205984693E-4]:5.597491419135E-2,30[&rate=6.47485205984693E-4]:2.289808866867E-1)[&rate=6.47485205984693E-4]:1.23024431627E-1)[&rate=6.47485205984693E-4]:8.328309294531E-2)[&rate=6.47485205984693E-4]:8.606121567704E-2)[&rate=6.47485205984693E-4]:1.455360323794E-1);
tree STATE_30110000 [&joint=-18018.992640410735,lnP=-18018.992640410735] = [&R] (((37[&rate=5.421599687696968E-4]:2.769215474825E-1,31[&rate=5.421599687696968E-4]:2.769215474825E-1)[&rate=5.421599687696968E-4]:1.541057137896E-1,32[&rate=5.421599687696968E-4]:5.157267148241E-1)[&rate=5.421599687696968E-4]:2.728845573154E-1,((33[&rate=5.421599687696968E-4]:5.09223149003E-1,(36[&rate=5.421599687696968E-4]:4.285890210354E-1,30[&rate=5.421599687696968E-4]:2.783157969919E-1)[&rate=5.421599687696968E-4]:1.161532536504E-1)[&rate=5.421599687696968E-4]:1.646295597607E-1,((((20[&rate=5.421599687696968E-4]:6.605044680423E-1,25[&rate=5.421599687696968E-4]:6.769428242066E-1)[&rate=5.421599687696968E-4]:4.332255006972E-1,(((7[&rate=5.421599687696968E-4]:2.968736882874E-1,6[&rate=5.421599687696968E-4]:2.968736882874E-1)[&rate=5.421599687696968E-4]:6.359224170391E-1,24[&rate=5.421599687696968E-4]:1.039645420395E0)[&rate=5.421599687696968E-4]:4.921036096803E-2,(28[&rate=5.421599687696968E-4]:8.093456596222E-1,2[&rate=5.421599687696968E-4]:5.819483993481E-1)[&rate=5.421599687696968E-4]:3.233457381793E-1)[&rate=5.421599687696968E-4]:1.583309148602E-2)[&rate=5.421599687696968E-4]:1.474375870325E0,(34[&rate=5.421599687696968E-4]:3.567958503793E-1,(62[&rate=5.421599687696968E-4]:4.429500243124E-1,(((((((((56[&rate=5.421599687696968E-4]:1.235878173191E-1,(60[&rate=5.421599687696968E-4]:8.679795248986E-2,59[&rate=5.421599687696968E-4]:8.131850043492E-2)[&rate=5.421599687696968E-4]:3.952959085679E-2)[&rate=5.421599687696968E-4]:1.952135944692E-1,57[&rate=5.421599687696968E-4]:3.215411378159E-1)[&rate=5.421599687696968E-4]:1.179639285118E0,((((19[&rate=5.421599687696968E-4]:6.797841793354E-1,26[&rate=5.421599687696968E-4]:7.044417135818E-1)[&rate=5.421599687696968E-4]:1.070471536992E-1,1[&rate=5.421599687696968E-4]:2.518749741811E-2)[&rate=5.421599687696968E-4]:1.491197442757E-1,22[&rate=5.421599687696968E-4]:9.551291595021E-1)[&rate=5.421599687696968E-4]:3.350845431335E-1,((((18[&rate=5.421599687696968E-4]:4.236427659429E-1,23[&rate=5.421599687696968E-4]:4.428208481347E-1)[&rate=5.421599687696968E-4]:2.884869590229E-1,21[&rate=5.421599687696968E-4]:7.203489030479E-1)[&rate=5.421599687696968E-4]:2.426409216095E-1,(10[&rate=5.421599687696968E-4]:5.990441377263E-1,55[&rate=5.421599687696968E-4]:5.798660555346E-1)[&rate=5.421599687696968E-4]:2.790141800818E-1)[&rate=5.421599687696968E-4]:2.722551874623E-1,39[&rate=5.421599687696968E-4]:8.45600806129E-2)[&rate=5.421599687696968E-4]:4.400978640628E-2)[&rate=5.421599687696968E-4]:1.260352134484E-1)[&rate=5.421599687696968E-4]:1.013098212383E-2,((((46[&rate=5.421599687696968E-4]:8.021537071462E-1,41[&rate=5.421599687696968E-4]:7.802358989271E-1)[&rate=5.421599687696968E-4]:8.814381141218E-2,(8[&rate=5.421599687696968E-4]:7.782949553167E-1,(53[&rate=5.421599687696968E-4]:7.725822162192E-1,(49[&rate=5.421599687696968E-4]:5.212256094974E-1,(27[&rate=5.421599687696968E-4]:6.049756971401E-1,4[&rate=5.421599687696968E-4]:4.323729574141E-1)[&rate=5.421599687696968E-4]:3.131840550813E-2)[&rate=5.421599687696968E-4]:2.486168806942E-1)[&rate=5.421599687696968E-4]:1.667164320709E-2)[&rate=5.421599687696968E-4]:1.092628372144E-1)[&rate=5.421599687696968E-4]:7.534234935902E-2,(15[&rate=5.421599687696968E-4]:5.950915150075E-1,12[&rate=5.421599687696968E-4]:5.567353506238E-1)[&rate=5.421599687696968E-4]:4.143839693483E-1)[&rate=5.421599687696968E-4]:2.457242097053E-1,(((52[&rate=5.421599687696968E-4]:7.386662458177E-1,((42[&rate=5.421599687696968E-4]:1.562216078305E-2,47[&rate=5.421599687696968E-4]:3.206051694742E-2)[&rate=5.421599687696968E-4]:4.620102704601E-1,54[&rate=5.421599687696968E-4]:6.694132531609E-1)[&rate=5.421599687696968E-4]:3.213077871773E-1)[&rate=5.421599687696968E-4]:1.454027177973E-1,((((50[&rate=5.421599687696968E-4]:1.037812525729E-1,40[&rate=5.421599687696968E-4]:1.640552251756E-1)[&rate=5.421599687696968E-4]:3.492801845367E-1,(43[&rate=5.421599687696968E-4]:1.039576421614E-1,44[&rate=5.421599687696968E-4]:1.012179161341E-1)[&rate=5.421599687696968E-4]:4.093777675509E-1)[&rate=5.421599687696968E-4]:1.187638929372E-1,(45[&rate=5.421599687696968E-4]:6.468022010012E-1,48[&rate=5.421599687696968E-4]:6.495419270286E-1)[&rate=5.421599687696968E-4]:4.475183840014E-3)[&rate=5.421599687696968E-4]:2.62983221368E-1,(63[&rate=5.421599687696968E-4]:2.331104126683E-1,58[&rate=5.421599687696968E-4]:2.303706866409E-1)[&rate=5.421599687696968E-4]:6.400543031301E-1)[&rate=5.421599687696968E-4]:4.926041220023E-2)[&rate=5.421599687696968E-4]:1.196387966348E-1,((11[&rate=5.421599687696968E-4]:3.90534943168E-1,17[&rate=5.421599687696968E-4]:4.288911075516E-1)[&rate=5.421599687696968E-4]:3.167655545892E-1,51[&rate=5.421599687696968E-4]:6.251087169353E-1)[&rate=5.421599687696968E-4]:3.785990433145E-1)[&rate=5.421599687696968E-4]:1.309439886058E-1)[&rate=5.421599687696968E-4]:1.218651356535E-1)[&rate=5.421599687696968E-4]:1.025990031871E-1,((3[&rate=5.421599687696968E-4]:6.702939899669E-1,16[&rate=5.421599687696968E-4]:7.853624831175E-1)[&rate=5.421599687696968E-4]:1.470320088484E-1,(5[&rate=5.421599687696968E-4]:7.437714203583E-1,(9[&rate=5.421599687696968E-4]:4.584107313806E-1,13[&rate=5.421599687696968E-4]:4.967668957641E-1)[&rate=5.421599687696968E-4]:3.01799045142E-1)[&rate=5.421599687696968E-4]:1.256093729775E-1)[&rate=5.421599687696968E-4]:5.472693409358E-1)[&rate=5.421599687696968E-4]:8.442806456997E-1,38[&rate=5.421599687696968E-4]:1.206136259423E0)[&rate=5.421599687696968E-4]:9.941135270307E-2,14[&rate=5.421599687696968E-4]:2.41787637925E0)[&rate=5.421599687696968E-4]:1.237589563687E-2,61[&rate=5.421599687696968E-4]:4.649779280043E-1)[&rate=5.421599687696968E-4]:3.961691684244E-2,29[&rate=5.421599687696968E-4]:3.843762656119E-1)[&rate=5.421599687696968E-4]:1.196709520165E-3)[&rate=5.421599687696968E-4]:4.226112661348E-2)[&rate=5.421599687696968E-4]:1.094319476401E-2)[&rate=5.421599687696968E-4]:8.976471185746E-2,35[&rate=5.421599687696968E-4]:6.569573089133E-1)[&rate=5.421599687696968E-4]:3.05566020361E-2)[&rate=5.421599687696968E-4]:9.016839944149E-2);
tree STATE_30112000 [&joint=-18012.31125786708,lnP=-18012.31125786708] = [&R] (((37[&rate=5.408009132267333E-4]:4.35742172354E-1,31[&rate=5.408009132267333E-4]:4.35742172354E-1)[&rate=5.408009132267333E-4]:7.381081657923E-2,32[&rate=5.408009132267333E-4]:5.942524424853E-1)[&rate=5.408009132267333E-4]:1.225529281024E-1,(35[&rate=5.408009132267333E-4]:5.493129929682E-1,((30[&rate=5.408009132267333E-4]:3.454392793699E-1,(36[&rate=5.408009132267333E-4]:4.159137505162E-1,33[&rate=5.408009132267333E-4]:3.803946248334E-1)[&rate=5.408009132267333E-4]:7.97987528972E-2)[&rate=5.408009132267333E-4]:4.940372566889E-2,(((((((((59[&rate=5.408009132267333E-4]:4.489663289271E-1,(56[&rate=5.408009132267333E-4]:8.078850473998E-2,60[&rate=5.408009132267333E-4]:8.352823076756E-2)[&rate=5.408009132267333E-4]:3.709175502145E-1)[&rate=5.408009132267333E-4]:3.261636455794E-2,57[&rate=5.408009132267333E-4]:4.8706214554E-1)[&rate=5.408009132267333E-4]:9.727732804014E-1,((((19[&rate=5.408009132267333E-4]:6.752577890775E-1,26[&rate=5.408009132267333E-4]:6.999153233239E-1)[&rate=5.408009132267333E-4]:2.62139912261E-1,1[&rate=5.408009132267333E-4]:1.75753865722E-1)[&rate=5.408009132267333E-4]:7.419878324955E-2,22[&rate=5.408009132267333E-4]:1.03077456678E0)[&rate=5.408009132267333E-4]:3.298706813896E-1,((((18[&rate=5.408009132267333E-4]:5.712046676312E-1,23[&rate=5.408009132267333E-4]:5.903827498229E-1)[&rate=5.408009132267333E-4]:1.613154745899E-1,21[&rate=5.408009132267333E-4]:7.407393203032E-1)[&rate=5.408009132267333E-4]:5.77190824525E-2,(10[&rate=5.408009132267333E-4]:6.157410609881E-1,55[&rate=5.408009132267333E-4]:5.965629787963E-1)[&rate=5.408009132267333E-4]:9.778583491838E-2)[&rate=5.408009132267333E-4]:4.533961489982E-1,39[&rate=5.408009132267333E-4]:1.011696202472E-1)[&rate=5.408009132267333E-4]:9.783179230586E-2)[&rate=5.408009132267333E-4]:1.425867092255E-2)[&rate=5.408009132267333E-4]:6.917260196697E-3,((((46[&rate=5.408009132267333E-4]:8.070055643805E-1,41[&rate=5.408009132267333E-4]:7.850877561614E-1)[&rate=5.408009132267333E-4]:2.934059258945E-1,((27[&rate=5.408009132267333E-4]:4.628734661858E-1,4[&rate=5.408009132267333E-4]:2.902707264598E-1)[&rate=5.408009132267333E-4]:5.954508342217E-1,(8[&rate=5.408009132267333E-4]:6.431498102968E-1,(49[&rate=5.408009132267333E-4]:4.576616157429E-1,53[&rate=5.408009132267333E-4]:4.604013417705E-1)[&rate=5.408009132267333E-4]:1.93707372636E-1)[&rate=5.408009132267333E-4]:2.918868188778E-1)[&rate=5.408009132267333E-4]:1.62635135073E-1)[&rate=5.408009132267333E-4]:3.339751770592E-3,(15[&rate=5.408009132267333E-4]:4.898244969462E-1,12[&rate=5.408009132267333E-4]:4.514683325625E-1)[&rate=5.408009132267333E-4]:6.577623615378E-1)[&rate=5.408009132267333E-4]:1.357713042107E-1,(((11[&rate=5.408009132267333E-4]:4.688592082214E-1,17[&rate=5.408009132267333E-4]:5.072153726051E-1)[&rate=5.408009132267333E-4]:5.93005207543E-1,((((50[&rate=5.408009132267333E-4]:1.518361298059E-1,40[&rate=5.408009132267333E-4]:2.121101024086E-1)[&rate=5.408009132267333E-4]:3.157107008863E-1,(43[&rate=5.408009132267333E-4]:2.372184239991E-1,44[&rate=5.408009132267333E-4]:2.344786979718E-1)[&rate=5.408009132267333E-4]:2.906023792957E-1)[&rate=5.408009132267333E-4]:1.000933646283E-1,(45[&rate=5.408009132267333E-4]:4.490596642136E-1,48[&rate=5.408009132267333E-4]:4.51799390241E-1)[&rate=5.408009132267333E-4]:1.980325859013E-1)[&rate=5.408009132267333E-4]:3.311200407381E-1,51[&rate=5.408009132267333E-4]:8.987602360585E-1)[&rate=5.408009132267333E-4]:8.091239888402E-2)[&rate=5.408009132267333E-4]:9.055410427013E-2,(52[&rate=5.408009132267333E-4]:1.026478461416E0,((63[&rate=5.408009132267333E-4]:2.007853738516E-1,58[&rate=5.408009132267333E-4]:1.980456478243E-1)[&rate=5.408009132267333E-4]:7.430182530429E-1,((47[&rate=5.408009132267333E-4]:2.672514143939E-1,54[&rate=5.408009132267333E-4]:4.425938801473E-1)[&rate=5.408009132267333E-4]:4.483265735369E-2,42[&rate=5.408009132267333E-4]:2.956457155832E-1)[&rate=5.408009132267333E-4]:6.700757195304E-1)[&rate=5.408009132267333E-4]:1.210309989054E-1)[&rate=5.408009132267333E-4]:4.374827779639E-2)[&rate=5.408009132267333E-4]:9.258347827643E-2)[&rate=5.408009132267333E-4]:4.91479481009E-2)[&rate=5.408009132267333E-4]:6.754896887779E-2,((5[&rate=5.408009132267333E-4]:7.007246750157E-1,(9[&rate=5.408009132267333E-4]:5.194311453672E-1,13[&rate=5.408009132267333E-4]:5.577873097506E-1)[&rate=5.408009132267333E-4]:1.977318858129E-1)[&rate=5.408009132267333E-4]:9.853174762264E-4,(3[&rate=5.408009132267333E-4]:7.973205587158E-2,16[&rate=5.408009132267333E-4]:1.948005490222E-1)[&rate=5.408009132267333E-4]:5.699231420999E-1)[&rate=5.408009132267333E-4]:6.353313885513E-1)[&rate=5.408009132267333E-4]:3.923616629144E-1,38[&rate=5.408009132267333E-4]:6.746085234096E-1)[&rate=5.408009132267333E-4]:5.844119502129E-1,(62[&rate=5.408009132267333E-4]:3.331316196897E-1,(29[&rate=5.408009132267333E-4]:1.871119432215E-1,(((7[&rate=5.408009132267333E-4]:1.849923816714E-1,6[&rate=5.408009132267333E-4]:1.849923816714E-1)[&rate=5.408009132267333E-4]:4.567933554391E-1,24[&rate=5.408009132267333E-4]:7.48635052179E-1)[&rate=5.408009132267333E-4]:3.468573911883E-1,(2[&rate=5.408009132267333E-4]:5.476485511862E-1,(28[&rate=5.408009132267333E-4]:7.433451961559E-1,(20[&rate=5.408009132267333E-4]:3.443295463013E-1,25[&rate=5.408009132267333E-4]:3.607679024657E-1)[&rate=5.408009132267333E-4]:3.442211293065E-1)[&rate=5.408009132267333E-4]:3.170061530438E-2)[&rate=5.408009132267333E-4]:3.642822483454E-1)[&rate=5.408009132267333E-4]:1.231906946519E0)[&rate=5.408009132267333E-4]:8.864262728784E-2)[&rate=5.408009132267333E-4]:1.010174411939E-2)[&rate=5.408009132267333E-4]:4.808093172025E-2,61[&rate=5.408009132267333E-4]:4.541558255839E-1)[&rate=5.408009132267333E-4]:2.170488128925E-2,(34[&rate=5.408009132267333E-4]:1.909671171837E-1,14[&rate=5.408009132267333E-4]:2.347498294667E0)[&rate=5.408009132267333E-4]:9.363675908834E-2)[&rate=5.408009132267333E-4]:3.920087740053E-2)[&rate=5.408009132267333E-4]:2.605468738313E-2)[&rate=5.408009132267333E-4]:1.565634158708E-1);
tree STATE_30114000 [&joint=-18030.18501499293,lnP=-18030.18501499293] = [&R] ((((29[&rate=5.875255018557373E-4]:2.352412699491E-1,(61[&rate=5.875255018557373E-4]:3.292973432764E-1,62[&rate=5.875255018557373E-4]:2.664558132218E-1)[&rate=5.875255018557373E-4]:2.616250590765E-2)[&rate=5.875255018557373E-4]:8.66715114336E-2,(14[&rate=5.875255018557373E-4]:2.379932656807E0,(((((((((18[&rate=5.875255018557373E-4]:4.618270300873E-1,23[&rate=5.875255018557373E-4]:4.810051122791E-1)[&rate=5.875255018557373E-4]:1.616164391813E-1,21[&rate=5.875255018557373E-4]:6.316626473507E-1)[&rate=5.875255018557373E-4]:1.817693979682E-1,(10[&rate=5.875255018557373E-4]:5.546213180201E-1,55[&rate=5.875255018557373E-4]:5.354432358283E-1)[&rate=5.875255018557373E-4]:1.738792204495E-1)[&rate=5.875255018557373E-4]:4.622799578957E-1,(39[&rate=5.875255018557373E-4]:9.360727721966E-2,(22[&rate=5.875255018557373E-4]:1.076714152304E0,((19[&rate=5.875255018557373E-4]:6.010304357788E-1,26[&rate=5.875255018557373E-4]:6.256879700253E-1)[&rate=5.875255018557373E-4]:4.073288667379E-1,1[&rate=5.875255018557373E-4]:2.467154669002E-1)[&rate=5.875255018557373E-4]:4.917676759583E-2)[&rate=5.875255018557373E-4]:1.785369605318E-1)[&rate=5.875255018557373E-4]:3.14197944882E-2)[&rate=5.875255018557373E-4]:3.799386182749E-2,((59[&rate=5.875255018557373E-4]:3.890266609314E-1,(60[&rate=5.875255018557373E-4]:2.546799140441E-1,56[&rate=5.875255018557373E-4]:2.519401880165E-1)[&rate=5.875255018557373E-4]:1.398261989423E-1)[&rate=5.875255018557373E-4]:1.843573705388E-1,57[&rate=5.875255018557373E-4]:5.788634835251E-1)[&rate=5.875255018557373E-4]:8.30732792476E-1)[&rate=5.875255018557373E-4]:1.674381805529E-1,((((46[&rate=5.875255018557373E-4]:9.661857740249E-1,41[&rate=5.875255018557373E-4]:9.442679658058E-1)[&rate=5.875255018557373E-4]:1.585578445596E-2,49[&rate=5.875255018557373E-4]:9.875210105356E-1)[&rate=5.875255018557373E-4]:8.740824597322E-2,(((15[&rate=5.875255018557373E-4]:5.805229076614E-1,12[&rate=5.875255018557373E-4]:5.421667432778E-1)[&rate=5.875255018557373E-4]:1.443354668572E-1,(8[&rate=5.875255018557373E-4]:6.78255687442E-1,53[&rate=5.875255018557373E-4]:6.892145915516E-1)[&rate=5.875255018557373E-4]:2.734461095033E-5)[&rate=5.875255018557373E-4]:1.44085793315E-1,(27[&rate=5.875255018557373E-4]:4.158598266972E-1,4[&rate=5.875255018557373E-4]:2.432570869712E-1)[&rate=5.875255018557373E-4]:5.297966699036E-1)[&rate=5.875255018557373E-4]:2.443412530588E-1)[&rate=5.875255018557373E-4]:2.371306988946E-1,(((45[&rate=5.875255018557373E-4]:4.751722910486E-1,((44[&rate=5.875255018557373E-4]:3.662837673353E-1,(43[&rate=5.875255018557373E-4]:3.320038793197E-1,(50[&rate=5.875255018557373E-4]:2.03039190232E-2,40[&rate=5.875255018557373E-4]:8.057789162597E-2)[&rate=5.875255018557373E-4]:2.514259876937E-1)[&rate=5.875255018557373E-4]:3.701961404304E-2)[&rate=5.875255018557373E-4]:7.708432564125E-2,48[&rate=5.875255018557373E-4]:4.68025627223E-1)[&rate=5.875255018557373E-4]:9.88638985292E-3)[&rate=5.875255018557373E-4]:5.276021013015E-1,(51[&rate=5.875255018557373E-4]:8.917288148193E-1,(11[&rate=5.875255018557373E-4]:5.341753481176E-1,17[&rate=5.875255018557373E-4]:5.725315125013E-1)[&rate=5.875255018557373E-4]:4.397452475236E-1)[&rate=5.875255018557373E-4]:3.159352273631E-2)[&rate=5.875255018557373E-4]:2.319543481727E-1,((63[&rate=5.875255018557373E-4]:1.869620647558E-1,58[&rate=5.875255018557373E-4]:1.842223387284E-1)[&rate=5.875255018557373E-4]:6.1087841364E-1,((54[&rate=5.875255018557373E-4]:3.248732419959E-1,(47[&rate=5.875255018557373E-4]:1.799483884466E-2,42[&rate=5.875255018557373E-4]:1.556482680289E-3)[&rate=5.875255018557373E-4]:1.315359373979E-1)[&rate=5.875255018557373E-4]:3.865307711469E-1,52[&rate=5.875255018557373E-4]:4.593492186224E-1)[&rate=5.875255018557373E-4]:3.001350953897E-1)[&rate=5.875255018557373E-4]:3.957923717162E-1)[&rate=5.875255018557373E-4]:7.459148885326E-2)[&rate=5.875255018557373E-4]:9.23717614244E-2)[&rate=5.875255018557373E-4]:8.648382490575E-2,(((9[&rate=5.875255018557373E-4]:2.738767295068E-1,13[&rate=5.875255018557373E-4]:3.122328938903E-1)[&rate=5.875255018557373E-4]:3.42749511382E-1,5[&rate=5.875255018557373E-4]:6.001878847244E-1)[&rate=5.875255018557373E-4]:3.089446356478E-1,(3[&rate=5.875255018557373E-4]:4.663353259384E-1,16[&rate=5.875255018557373E-4]:5.81403819089E-1)[&rate=5.875255018557373E-4]:3.907423999134E-1)[&rate=5.875255018557373E-4]:5.571254871149E-1)[&rate=5.875255018557373E-4]:3.231620242174E-1,38[&rate=5.875255018557373E-4]:7.346255111565E-1)[&rate=5.875255018557373E-4]:2.295491288897E-1,(2[&rate=5.875255018557373E-4]:7.465501691693E-1,((((7[&rate=5.875255018557373E-4]:2.04032787394E-1,6[&rate=5.875255018557373E-4]:2.04032787394E-1)[&rate=5.875255018557373E-4]:3.970034562986E-1,24[&rate=5.875255018557373E-4]:7.078855587612E-1)[&rate=5.875255018557373E-4]:1.490757421127E-1,(20[&rate=5.875255018557373E-4]:3.342238521629E-1,25[&rate=5.875255018557373E-4]:3.506622083273E-1)[&rate=5.875255018557373E-4]:5.117785446013E-1)[&rate=5.875255018557373E-4]:4.469347792352E-2,28[&rate=5.875255018557373E-4]:9.454903952358E-1)[&rate=5.875255018557373E-4]:2.845703420764E-2)[&rate=5.875255018557373E-4]:1.201186114712E0)[&rate=5.875255018557373E-4]:3.034292496376E-1)[&rate=5.875255018557373E-4]:2.747305069271E-2)[&rate=5.875255018557373E-4]:1.922848074994E-1,(37[&rate=5.875255018557373E-4]:3.235634869135E-1,32[&rate=5.875255018557373E-4]:4.082629404656E-1)[&rate=5.875255018557373E-4]:2.452789107116E-1)[&rate=5.875255018557373E-4]:2.20712354205E-2,((36[&rate=5.875255018557373E-4]:3.783422769906E-1,(30[&rate=5.875255018557373E-4]:2.074628300272E-1,33[&rate=5.875255018557373E-4]:3.222169283879E-1)[&rate=5.875255018557373E-4]:2.060622291985E-2)[&rate=5.875255018557373E-4]:2.73222666293E-1,(31[&rate=5.875255018557373E-4]:4.633760508935E-1,(34[&rate=5.875255018557373E-4]:2.168793341312E-1,35[&rate=5.875255018557373E-4]:4.163328860437E-1)[&rate=5.875255018557373E-4]:1.208136566531E-1)[&rate=5.875255018557373E-4]:9.256047708954E-2)[&rate=5.875255018557373E-4]:3.497710506253E-2);
tree STATE_30116000 [&joint=-18031.484214689226,lnP=-18031.484214689226] = [&R] ((((14[&rate=6.215342054868658E-4]:2.434344947494E0,62[&rate=6.215342054868658E-4]:4.062290705571E-1)[&rate=6.215342054868658E-4]:1.861847807405E-2,(29[&rate=6.215342054868658E-4]:3.455145768715E-1,(61[&rate=6.215342054868658E-4]:4.040632315074E-1,(((((((((49[&rate=6.215342054868658E-4]:9.615198852156E-1,46[&rate=6.215342054868658E-4]:9.560404331609E-1)[&rate=6.215342054868658E-4]:1.538205018563E-2,41[&rate=6.215342054868658E-4]:9.495046751274E-1)[&rate=6.215342054868658E-4]:1.104635175352E-1,(((53[&rate=6.215342054868658E-4]:6.47785207431E-1,(27[&rate=6.215342054868658E-4]:2.617898216619E-1,4[&rate=6.215342054868658E-4]:8.918708193587E-2)[&rate=6.215342054868658E-4]:4.983241528924E-1)[&rate=6.215342054868658E-4]:1.005161901266E-1,(15[&rate=6.215342054868658E-4]:4.581600807655E-1,12[&rate=6.215342054868658E-4]:4.198039163818E-1)[&rate=6.215342054868658E-4]:3.257577551482E-1)[&rate=6.215342054868658E-4]:8.377088414031E-2,8[&rate=6.215342054868658E-4]:8.211133775883E-1)[&rate=6.215342054868658E-4]:2.58032897266E-1)[&rate=6.215342054868658E-4]:1.486561597623E-1,(((63[&rate=6.215342054868658E-4]:3.088933299957E-1,58[&rate=6.215342054868658E-4]:3.061536039684E-1)[&rate=6.215342054868658E-4]:5.314878432787E-1,(((44[&rate=6.215342054868658E-4]:4.366721602837E-1,(50[&rate=6.215342054868658E-4]:1.137100949321E-1,40[&rate=6.215342054868658E-4]:1.739840675349E-1)[&rate=6.215342054868658E-4]:2.654278187762E-1)[&rate=6.215342054868658E-4]:6.754872204398E-2,(48[&rate=6.215342054868658E-4]:5.11712544443E-1,(43[&rate=6.215342054868658E-4]:3.774333912592E-1,45[&rate=6.215342054868658E-4]:3.96611473451E-1)[&rate=6.215342054868658E-4]:1.123613449647E-1)[&rate=6.215342054868658E-4]:1.716587213108E-2)[&rate=6.215342054868658E-4]:3.299685175335E-1,((54[&rate=6.215342054868658E-4]:5.315023631367E-1,(47[&rate=6.215342054868658E-4]:6.513814681941E-2,42[&rate=6.215342054868658E-4]:4.869979065504E-2)[&rate=6.215342054868658E-4]:2.910217505639E-1)[&rate=6.215342054868658E-4]:6.111813022899E-2,52[&rate=6.215342054868658E-4]:3.405656988452E-1)[&rate=6.215342054868658E-4]:4.360894544405E-1)[&rate=6.215342054868658E-4]:2.536985560504E-2)[&rate=6.215342054868658E-4]:3.744993853806E-2,(51[&rate=6.215342054868658E-4]:5.699452784801E-1,(11[&rate=6.215342054868658E-4]:5.455678154991E-1,17[&rate=6.215342054868658E-4]:5.839239798828E-1)[&rate=6.215342054868658E-4]:1.065692438028E-1)[&rate=6.215342054868658E-4]:2.695296689487E-1)[&rate=6.215342054868658E-4]:3.14354884448E-1)[&rate=6.215342054868658E-4]:6.637423849583E-2,((22[&rate=6.215342054868658E-4]:9.54914205693E-1,((19[&rate=6.215342054868658E-4]:7.276193613342E-1,26[&rate=6.215342054868658E-4]:7.522768955806E-1)[&rate=6.215342054868658E-4]:1.104779646929E-1,1[&rate=6.215342054868658E-4]:7.645349041057E-2)[&rate=6.215342054868658E-4]:9.763879747417E-2)[&rate=6.215342054868658E-4]:3.518452876351E-1,(39[&rate=6.215342054868658E-4]:3.265048584829E-2,(10[&rate=6.215342054868658E-4]:8.192487461074E-1,(((21[&rate=6.215342054868658E-4]:6.828130637754E-1,23[&rate=6.215342054868658E-4]:6.93771967885E-1)[&rate=6.215342054868658E-4]:1.461972703365E-1,18[&rate=6.215342054868658E-4]:8.207911560298E-1)[&rate=6.215342054868658E-4]:2.486637678667E-2,55[&rate=6.215342054868658E-4]:7.497671218576E-1)[&rate=6.215342054868658E-4]:5.030354205802E-2)[&rate=6.215342054868658E-4]:2.791551643984E-1)[&rate=6.215342054868658E-4]:1.124651718634E-1)[&rate=6.215342054868658E-4]:8.330759074326E-2)[&rate=6.215342054868658E-4]:2.687940987797E-2,((59[&rate=6.215342054868658E-4]:5.679772561944E-1,(60[&rate=6.215342054868658E-4]:3.132730569722E-1,56[&rate=6.215342054868658E-4]:3.105333309446E-1)[&rate=6.215342054868658E-4]:2.601836512772E-1)[&rate=6.215342054868658E-4]:4.448620393917E-2,57[&rate=6.215342054868658E-4]:6.179429121886E-1)[&rate=6.215342054868658E-4]:8.839350886102E-1)[&rate=6.215342054868658E-4]:9.121264905054E-2,(3[&rate=6.215342054868658E-4]:9.076580118607E-1,((5[&rate=6.215342054868658E-4]:3.44308982236E-1,16[&rate=6.215342054868658E-4]:4.073226808661E-1)[&rate=6.215342054868658E-4]:5.422529066075E-1,(9[&rate=6.215342054868658E-4]:5.941096680889E-1,13[&rate=6.215342054868658E-4]:6.324658324723E-1)[&rate=6.215342054868658E-4]:3.08890576919E-1)[&rate=6.215342054868658E-4]:7.31509175377E-2)[&rate=6.215342054868658E-4]:4.361175694954E-1)[&rate=6.215342054868658E-4]:2.5444453943E-1,38[&rate=6.215342054868658E-4]:5.954803947585E-1)[&rate=6.215342054868658E-4]:5.510824314192E-1,(2[&rate=6.215342054868658E-4]:5.81662403486E-1,(((7[&rate=6.215342054868658E-4]:9.040299827582E-2,6[&rate=6.215342054868658E-4]:9.040299827582E-2)[&rate=6.215342054868658E-4]:3.792985413815E-1,((20[&rate=6.215342054868658E-4]:1.69464434419E-1,25[&rate=6.215342054868658E-4]:1.859027905833E-1)[&rate=6.215342054868658E-4]:3.54037669468E-1,24[&rate=6.215342054868658E-4]:5.344610079966E-1)[&rate=6.215342054868658E-4]:4.208984672926E-2)[&rate=6.215342054868658E-4]:1.821080876635E-2,28[&rate=6.215342054868658E-4]:6.385972799306E-1)[&rate=6.215342054868658E-4]:1.704623838294E-1)[&rate=6.215342054868658E-4]:1.548462066527E0)[&rate=6.215342054868658E-4]:1.104459850885E-1)[&rate=6.215342054868658E-4]:6.166992459904E-2)[&rate=6.215342054868658E-4]:2.195592257927E-2)[&rate=6.215342054868658E-4]:1.212371110828E-1,((31[&rate=6.215342054868658E-4]:4.712334516203E-1,35[&rate=6.215342054868658E-4]:5.450039434237E-1)[&rate=6.215342054868658E-4]:2.238112361818E-2,((37[&rate=6.215342054868658E-4]:1.748237111831E-1,32[&rate=6.215342054868658E-4]:2.595231647351E-1)[&rate=6.215342054868658E-4]:2.521810956304E-1,(36[&rate=6.215342054868658E-4]:4.152723795647E-1,(33[&rate=6.215342054868658E-4]:3.77355035031E-1,30[&rate=6.215342054868658E-4]:2.626009366704E-1)[&rate=6.215342054868658E-4]:2.398218850848E-3)[&rate=6.215342054868658E-4]:1.073608425493E-1)[&rate=6.215342054868658E-4]:6.660976842507E-2)[&rate=6.215342054868658E-4]:4.973784403808E-2)[&rate=6.215342054868658E-4]:8.357117886888E-2,34[&rate=6.215342054868658E-4]:5.012405380363E-1);
tree STATE_30118000 [&joint=-18028.26966177806,lnP=-18028.26966177806] = [&R] (((35[&rate=6.29354559299847E-4]:6.88528064879E-1,((37[&rate=6.29354559299847E-4]:1.877532664493E-1,31[&rate=6.29354559299847E-4]:1.877532664493E-1)[&rate=6.29354559299847E-4]:2.17380969351E-1,32[&rate=6.29354559299847E-4]:4.898336893523E-1)[&rate=6.29354559299847E-4]:2.096233372754E-1)[&rate=6.29354559299847E-4]:4.288043274966E-2,(61[&rate=6.29354559299847E-4]:4.866008635424E-1,((29[&rate=6.29354559299847E-4]:3.034546679468E-1,(62[&rate=6.29354559299847E-4]:3.080471562562E-1,34[&rate=6.29354559299847E-4]:1.796318557097E-1)[&rate=6.29354559299847E-4]:5.278456087085E-2)[&rate=6.29354559299847E-4]:3.455836207949E-2,((((((((22[&rate=6.29354559299847E-4]:1.007782620306E0,((19[&rate=6.29354559299847E-4]:7.835677686004E-1,26[&rate=6.29354559299847E-4]:8.082253028469E-1)[&rate=6.29354559299847E-4]:1.310719876449E-1,1[&rate=6.29354559299847E-4]:1.529959206289E-1)[&rate=6.29354559299847E-4]:7.396478186856E-2)[&rate=6.29354559299847E-4]:1.687671100374E-1,39[&rate=6.29354559299847E-4]:1.49058947267E-2)[&rate=6.29354559299847E-4]:1.559321372816E-1,(((18[&rate=6.29354559299847E-4]:6.218373988101E-1,23[&rate=6.29354559299847E-4]:6.410154810018E-1)[&rate=6.29354559299847E-4]:6.919084186896E-2,21[&rate=6.29354559299847E-4]:6.992474187611E-1)[&rate=6.29354559299847E-4]:1.943406084337E-1,(55[&rate=6.29354559299847E-4]:6.620060066762E-1,10[&rate=6.29354559299847E-4]:6.81184088868E-1)[&rate=6.29354559299847E-4]:1.274724314776E-1)[&rate=6.29354559299847E-4]:4.279349363202E-1)[&rate=6.29354559299847E-4]:2.666176478246E-2,((60[&rate=6.29354559299847E-4]:1.058011640605E-1,(59[&rate=6.29354559299847E-4]:6.5691135994E-2,56[&rate=6.29354559299847E-4]:6.843086202135E-2)[&rate=6.29354559299847E-4]:3.46305760116E-2)[&rate=6.29354559299847E-4]:1.558626808503E-1,57[&rate=6.29354559299847E-4]:2.616638449108E-1)[&rate=6.29354559299847E-4]:1.182411294346E0)[&rate=6.29354559299847E-4]:5.345291431373E-2,(((46[&rate=6.29354559299847E-4]:5.16793804232E-1,(49[&rate=6.29354559299847E-4]:4.170354624401E-1,41[&rate=6.29354559299847E-4]:3.896382021663E-1)[&rate=6.29354559299847E-4]:1.052377938466E-1)[&rate=6.29354559299847E-4]:4.36007859465E-1,((((27[&rate=6.29354559299847E-4]:1.863786192987E-1,4[&rate=6.29354559299847E-4]:1.377587957265E-2)[&rate=6.29354559299847E-4]:4.225183585028E-1,53[&rate=6.29354559299847E-4]:4.965682106782E-1)[&rate=6.29354559299847E-4]:1.735411759125E-3,8[&rate=6.29354559299847E-4]:4.873447183277E-1)[&rate=6.29354559299847E-4]:4.357739347776E-1,(15[&rate=6.29354559299847E-4]:3.714940843391E-1,12[&rate=6.29354559299847E-4]:3.331379199554E-1)[&rate=6.29354559299847E-4]:5.98199911232E-1)[&rate=6.29354559299847E-4]:2.694328456445E-2)[&rate=6.29354559299847E-4]:1.841655367573E-1,((((44[&rate=6.29354559299847E-4]:2.099418004085E-1,(50[&rate=6.29354559299847E-4]:1.701314108074E-2,40[&rate=6.29354559299847E-4]:7.728711368351E-2)[&rate=6.29354559299847E-4]:1.353944127523E-1)[&rate=6.29354559299847E-4]:3.219615201207E-1,(48[&rate=6.29354559299847E-4]:4.430720204261E-1,(43[&rate=6.29354559299847E-4]:4.159485342334E-1,45[&rate=6.29354559299847E-4]:4.351266164251E-1)[&rate=6.29354559299847E-4]:5.205677973609E-3)[&rate=6.29354559299847E-4]:1.134888343495E-1)[&rate=6.29354559299847E-4]:3.210052832734E-1,(51[&rate=6.29354559299847E-4]:7.759892187383E-1,(11[&rate=6.29354559299847E-4]:6.240234126222E-1,17[&rate=6.29354559299847E-4]:6.623795770059E-1)[&rate=6.29354559299847E-4]:2.34157586938E-1)[&rate=6.29354559299847E-4]:1.938513848889E-2)[&rate=6.29354559299847E-4]:1.934836197916E-1,(52[&rate=6.29354559299847E-4]:8.180591727205E-1,((54[&rate=6.29354559299847E-4]:6.831640819304E-1,(47[&rate=6.29354559299847E-4]:3.702062477375E-1,42[&rate=6.29354559299847E-4]:3.537678915731E-1)[&rate=6.29354559299847E-4]:1.376153684395E-1)[&rate=6.29354559299847E-4]:3.280015366068E-1,(63[&rate=6.29354559299847E-4]:4.032064737066E-1,58[&rate=6.29354559299847E-4]:4.004667476793E-1)[&rate=6.29354559299847E-4]:3.942605146938E-1)[&rate=6.29354559299847E-4]:5.894834870382E-2)[&rate=6.29354559299847E-4]:1.707988042983E-1)[&rate=6.29354559299847E-4]:7.139689466849E-2)[&rate=6.29354559299847E-4]:1.824786613349E-1)[&rate=6.29354559299847E-4]:4.112999821203E-2,(3[&rate=6.29354559299847E-4]:1.277337187071E0,((9[&rate=6.29354559299847E-4]:1.285911639726E-1,13[&rate=6.29354559299847E-4]:1.66947328356E-1)[&rate=6.29354559299847E-4]:7.547309486914E-1,(5[&rate=6.29354559299847E-4]:4.95459757007E-1,16[&rate=6.29354559299847E-4]:5.584734556371E-1)[&rate=6.29354559299847E-4]:3.714239994926E-1)[&rate=6.29354559299847E-4]:4.625082250923E-1)[&rate=6.29354559299847E-4]:1.20057962178E-2)[&rate=6.29354559299847E-4]:4.23505879803E-1,38[&rate=6.29354559299847E-4]:7.101091370645E-1)[&rate=6.29354559299847E-4]:1.55506353217E-1,((2[&rate=6.29354559299847E-4]:9.151616187889E-1,(28[&rate=6.29354559299847E-4]:8.134313121908E-1,(((7[&rate=6.29354559299847E-4]:4.311472011081E-1,6[&rate=6.29354559299847E-4]:4.311472011081E-1)[&rate=6.29354559299847E-4]:8.95854810251E-2,24[&rate=6.29354559299847E-4]:6.275819972017E-1)[&rate=6.29354559299847E-4]:1.291283120742E-1,(20[&rate=6.29354559299847E-4]:5.538575531604E-1,25[&rate=6.29354559299847E-4]:5.702959093247E-1)[&rate=6.29354559299847E-4]:1.918938520059E-1)[&rate=6.29354559299847E-4]:1.288538647648E-2)[&rate=6.29354559299847E-4]:3.291275668723E-1)[&rate=6.29354559299847E-4]:9.156954052265E-1,14[&rate=6.29354559299847E-4]:1.959624147303E0)[&rate=6.29354559299847E-4]:1.832011010178E-2)[&rate=6.29354559299847E-4]:4.455616987385E-1)[&rate=6.29354559299847E-4]:2.83692542812E-2)[&rate=6.29354559299847E-4]:2.366109127749E-1)[&rate=6.29354559299847E-4]:7.922072852371E-2,(30[&rate=6.29354559299847E-4]:3.607438283886E-1,(33[&rate=6.29354559299847E-4]:3.981022424536E-1,36[&rate=6.29354559299847E-4]:4.336213681365E-1)[&rate=6.29354559299847E-4]:7.739568429566E-2)[&rate=6.29354559299847E-4]:3.214700972174E-1);
tree STATE_30120000 [&joint=-18010.365145731193,lnP=-18010.365145731193] = [&R] (((((62[&rate=6.540609689663768E-4]:4.628484075874E-1,((61[&rate=6.540609689663768E-4]:4.915207854095E-1,((((((((18[&rate=6.540609689663768E-4]:6.455823704357E-1,23[&rate=6.540609689663768E-4]:6.647604526274E-1)[&rate=6.540609689663768E-4]:1.23782473916E-1,21[&rate=6.540609689663768E-4]:7.775840224337E-1)[&rate=6.540609689663768E-4]:1.530218673825E-1,(55[&rate=6.540609689663768E-4]:4.93750897908E-1,10[&rate=6.540609689663768E-4]:5.129289800997E-1)[&rate=6.540609689663768E-4]:3.327454028672E-1)[&rate=6.540609689663768E-4]:3.952661935609E-1,(39[&rate=6.540609689663768E-4]:5.625053035583E-2,(22[&rate=6.540609689663768E-4]:1.014436752757E0,((19[&rate=6.540609689663768E-4]:7.117138914927E-1,26[&rate=6.540609689663768E-4]:7.363714257392E-1)[&rate=6.540609689663768E-4]:1.55300136069E-1,1[&rate=6.540609689663768E-4]:1.053701919453E-1)[&rate=6.540609689663768E-4]:1.282446430039E-1)[&rate=6.540609689663768E-4]:2.034576132148E-1)[&rate=6.540609689663768E-4]:1.189366215146E-1)[&rate=6.540609689663768E-4]:6.723145283581E-2,((((15[&rate=6.540609689663768E-4]:5.088213006116E-1,12[&rate=6.540609689663768E-4]:4.70465136228E-1)[&rate=6.540609689663768E-4]:3.956302443411E-1,(((8[&rate=6.540609689663768E-4]:3.819732467214E-1,((27[&rate=6.540609689663768E-4]:1.774332816141E-1,4[&rate=6.540609689663768E-4]:4.830541888111E-3)[&rate=6.540609689663768E-4]:2.787466694703E-1,53[&rate=6.540609689663768E-4]:3.438511839612E-1)[&rate=6.540609689663768E-4]:4.908096686981E-2)[&rate=6.540609689663768E-4]:1.362736806193E-1,49[&rate=6.540609689663768E-4]:5.264661054227E-1)[&rate=6.540609689663768E-4]:2.785928919246E-1,(41[&rate=6.540609689663768E-4]:4.678361096872E-1,46[&rate=6.540609689663768E-4]:4.897539179063E-1)[&rate=6.540609689663768E-4]:3.098256273863E-1)[&rate=6.540609689663768E-4]:6.103638322173E-2)[&rate=6.540609689663768E-4]:3.0890279153E-1,(((63[&rate=6.540609689663768E-4]:3.507350436435E-1,58[&rate=6.540609689663768E-4]:3.479953176162E-1)[&rate=6.540609689663768E-4]:2.748163058752E-1,(54[&rate=6.540609689663768E-4]:5.928860351142E-1,(47[&rate=6.540609689663768E-4]:3.440341491367E-1,42[&rate=6.540609689663768E-4]:3.275957929723E-1)[&rate=6.540609689663768E-4]:7.350942022414E-2)[&rate=6.540609689663768E-4]:2.463639445414E-1)[&rate=6.540609689663768E-4]:4.388758030354E-1,(((51[&rate=6.540609689663768E-4]:5.865194691587E-1,(11[&rate=6.540609689663768E-4]:3.57733660443E-1,17[&rate=6.540609689663768E-4]:3.960898248267E-1)[&rate=6.540609689663768E-4]:3.109775895375E-1)[&rate=6.540609689663768E-4]:2.716957531484E-1,((44[&rate=6.540609689663768E-4]:3.802573165875E-1,(50[&rate=6.540609689663768E-4]:3.800896796431E-3,40[&rate=6.540609689663768E-4]:6.40748693992E-2)[&rate=6.540609689663768E-4]:3.189221732157E-1)[&rate=6.540609689663768E-4]:1.326030608686E-1,(48[&rate=6.540609689663768E-4]:5.196532188597E-1,(45[&rate=6.540609689663768E-4]:3.27327520842E-1,43[&rate=6.540609689663768E-4]:3.081494386503E-1)[&rate=6.540609689663768E-4]:1.895859719904E-1)[&rate=6.540609689663768E-4]:1.786469284281E-2)[&rate=6.540609689663768E-4]:4.028890914264E-1)[&rate=6.540609689663768E-4]:1.373958925112E-3,52[&rate=6.540609689663768E-4]:8.595891812322E-1)[&rate=6.540609689663768E-4]:1.664818069383E-1)[&rate=6.540609689663768E-4]:6.673540310675E-2)[&rate=6.540609689663768E-4]:3.788695612419E-2,((59[&rate=6.540609689663768E-4]:2.385419910042E-1,(56[&rate=6.540609689663768E-4]:1.735444995568E-1,60[&rate=6.540609689663768E-4]:1.762842255844E-1)[&rate=6.540609689663768E-4]:6.773721747471E-2)[&rate=6.540609689663768E-4]:2.640618529448E-2,57[&rate=6.540609689663768E-4]:2.704276283536E-1)[&rate=6.540609689663768E-4]:1.115060239596E0)[&rate=6.540609689663768E-4]:1.035060792225E-1)[&rate=6.540609689663768E-4]:6.49930289789E-2,(((9[&rate=6.540609689663768E-4]:3.980411750172E-1,13[&rate=6.540609689663768E-4]:4.363973394006E-1)[&rate=6.540609689663768E-4]:4.675766238523E-1,(5[&rate=6.540609689663768E-4]:5.454943897452E-1,16[&rate=6.540609689663768E-4]:6.085080883753E-1)[&rate=6.540609689663768E-4]:3.036850529599E-1)[&rate=6.540609689663768E-4]:1.430085570135E-1,3[&rate=6.540609689663768E-4]:9.401332051981E-1)[&rate=6.540609689663768E-4]:3.645387024596E-1)[&rate=6.540609689663768E-4]:4.744871875964E-1,38[&rate=6.540609689663768E-4]:7.764193692266E-1)[&rate=6.540609689663768E-4]:4.564923716457E-1,(2[&rate=6.540609689663768E-4]:9.494583964609E-1,(((7[&rate=6.540609689663768E-4]:1.484391482646E-1,6[&rate=6.540609689663768E-4]:1.484391482646E-1)[&rate=6.540609689663768E-4]:5.388370306327E-1,24[&rate=6.540609689663768E-4]:7.941254939658E-1)[&rate=6.540609689663768E-4]:8.434471985831E-2,(28[&rate=6.540609689663768E-4]:8.45311315285E-1,(20[&rate=6.540609689663768E-4]:2.558303737304E-1,25[&rate=6.540609689663768E-4]:2.722687298948E-1)[&rate=6.540609689663768E-4]:5.346864210066E-1)[&rate=6.540609689663768E-4]:7.699451497745E-2)[&rate=6.540609689663768E-4]:2.545498264726E-1)[&rate=6.540609689663768E-4]:1.267014988247E0)[&rate=6.540609689663768E-4]:1.115546242961E-1)[&rate=6.540609689663768E-4]:1.711983535356E-2,29[&rate=6.540609689663768E-4]:3.884220415282E-1)[&rate=6.540609689663768E-4]:1.704931687889E-2)[&rate=6.540609689663768E-4]:1.292446303507E-1,(34[&rate=6.540609689663768E-4]:3.908276761526E-1,14[&rate=6.540609689663768E-4]:2.547358853636E0)[&rate=6.540609689663768E-4]:7.285006123903E-2)[&rate=6.540609689663768E-4]:1.189059591557E-1,((37[&rate=6.540609689663768E-4]:2.884140536546E-1,31[&rate=6.540609689663768E-4]:2.884140536546E-1)[&rate=6.540609689663768E-4]:1.614354308239E-1,32[&rate=6.540609689663768E-4]:5.345489380305E-1)[&rate=6.540609689663768E-4]:2.58417272178E-1)[&rate=6.540609689663768E-4]:1.450682971489E-2,35[&rate=6.540609689663768E-4]:7.965440781747E-1)[&rate=6.540609689663768E-4]:5.840844543354E-2,((36[&rate=6.540609689663768E-4]:6.628113102977E-1,33[&rate=6.540609689663768E-4]:6.272921846149E-1)[&rate=6.540609689663768E-4]:4.0983042156E-2,30[&rate=6.540609689663768E-4]:5.535211284102E-1)[&rate=6.540609689663768E-4]:1.730160946517E-1);
tree STATE_30122000 [&joint=-18012.419469321714,lnP=-18012.419469321714] = [&R] ((36[&rate=5.353700238957654E-4]:8.845019318856E-1,(30[&rate=5.353700238957654E-4]:5.91652795186E-1,33[&rate=5.353700238957654E-4]:7.064068935466E-1)[&rate=5.353700238957654E-4]:1.425759126561E-1)[&rate=5.353700238957654E-4]:4.385107345198E-2,(((((61[&rate=5.353700238957654E-4]:5.279372999174E-1,(2[&rate=5.353700238957654E-4]:7.755881138107E-1,(((7[&rate=5.353700238957654E-4]:2.923500278248E-1,6[&rate=5.353700238957654E-4]:2.923500278248E-1)[&rate=5.353700238957654E-4]:3.220646884693E-1,24[&rate=5.353700238957654E-4]:7.212640313627E-1)[&rate=5.353700238957654E-4]:1.72739829253E-1,(28[&rate=5.353700238957654E-4]:9.191009494711E-1,(20[&rate=5.353700238957654E-4]:5.031564146688E-1,25[&rate=5.353700238957654E-4]:5.195947708332E-1)[&rate=5.353700238957654E-4]:3.611500142542E-1)[&rate=5.353700238957654E-4]:1.873852758305E-2)[&rate=5.353700238957654E-4]:6.514589703064E-2)[&rate=5.353700238957654E-4]:1.588856409701E0)[&rate=5.353700238957654E-4]:2.995329058771E-2,62[&rate=5.353700238957654E-4]:4.950490604505E-1)[&rate=5.353700238957654E-4]:5.640725186115E-2,29[&rate=5.353700238957654E-4]:4.940792631313E-1)[&rate=5.353700238957654E-4]:1.141249983208E-1,(34[&rate=5.353700238957654E-4]:5.237433284712E-1,14[&rate=5.353700238957654E-4]:2.680274505955E0)[&rate=5.353700238957654E-4]:1.342268161472E-2)[&rate=5.353700238957654E-4]:1.6581041067E-1,(((((((59[&rate=5.353700238957654E-4]:5.827909898454E-1,((56[&rate=5.353700238957654E-4]:3.432539418671E-1,60[&rate=5.353700238957654E-4]:3.459936678947E-1)[&rate=5.353700238957654E-4]:1.67072056251E-1,57[&rate=5.353700238957654E-4]:5.130657241457E-1)[&rate=5.353700238957654E-4]:7.520471775466E-2)[&rate=5.353700238957654E-4]:7.686641394245E-1,((((49[&rate=5.353700238957654E-4]:6.593063731489E-1,(41[&rate=5.353700238957654E-4]:4.062309514914E-1,46[&rate=5.353700238957654E-4]:4.281487597105E-1)[&rate=5.353700238957654E-4]:2.256781613838E-1)[&rate=5.353700238957654E-4]:6.454695007342E-2,(53[&rate=5.353700238957654E-4]:6.574354833406E-1,((27[&rate=5.353700238957654E-4]:2.210951206832E-1,4[&rate=5.353700238957654E-4]:4.849238095723E-2)[&rate=5.353700238957654E-4]:5.214292050209E-1,((15[&rate=5.353700238957654E-4]:3.928344351844E-1,12[&rate=5.353700238957654E-4]:3.544782708007E-1)[&rate=5.353700238957654E-4]:2.694022345679E-1,8[&rate=5.353700238957654E-4]:6.156613272865E-1)[&rate=5.353700238957654E-4]:3.575327184663E-3)[&rate=5.353700238957654E-4]:2.723992475973E-2)[&rate=5.353700238957654E-4]:6.915756590935E-2)[&rate=5.353700238957654E-4]:3.712274054921E-1,((52[&rate=5.353700238957654E-4]:6.531613476391E-1,(51[&rate=5.353700238957654E-4]:4.766970177959E-1,(11[&rate=5.353700238957654E-4]:3.944710629806E-1,17[&rate=5.353700238957654E-4]:4.328272273643E-1)[&rate=5.353700238957654E-4]:1.644177356372E-1)[&rate=5.353700238957654E-4]:1.764643298432E-1)[&rate=5.353700238957654E-4]:3.094669551204E-1,(((63[&rate=5.353700238957654E-4]:4.101472282476E-1,58[&rate=5.353700238957654E-4]:4.074075022202E-1)[&rate=5.353700238957654E-4]:4.395085971706E-1,((47[&rate=5.353700238957654E-4]:2.024586608825E-1,42[&rate=5.353700238957654E-4]:1.860203047182E-1)[&rate=5.353700238957654E-4]:1.963552109204E-1,54[&rate=5.353700238957654E-4]:5.741563375563E-1)[&rate=5.353700238957654E-4]:4.891981179988E-1)[&rate=5.353700238957654E-4]:7.974681539387E-2,((((44[&rate=5.353700238957654E-4]:3.087691998097E-1,43[&rate=5.353700238957654E-4]:3.115089258371E-1)[&rate=5.353700238957654E-4]:2.406110664788E-1,(50[&rate=5.353700238957654E-4]:4.471417446059E-3,40[&rate=5.353700238957654E-4]:6.474539004883E-2)[&rate=5.353700238957654E-4]:4.87374602267E-1)[&rate=5.353700238957654E-4]:4.588368431025E-2,45[&rate=5.353700238957654E-4]:6.171817588178E-1)[&rate=5.353700238957654E-4]:9.921030904821E-2,48[&rate=5.353700238957654E-4]:7.191317938934E-1)[&rate=5.353700238957654E-4]:2.541064633569E-1)[&rate=5.353700238957654E-4]:7.158182633118E-2)[&rate=5.353700238957654E-4]:5.0260645133E-2)[&rate=5.353700238957654E-4]:6.887010935618E-2,(39[&rate=5.353700238957654E-4]:4.072664282637E-2,((((18[&rate=5.353700238957654E-4]:3.827052835552E-1,23[&rate=5.353700238957654E-4]:4.018833657469E-1)[&rate=5.353700238957654E-4]:1.09626884529E-1,21[&rate=5.353700238957654E-4]:5.005513461663E-1)[&rate=5.353700238957654E-4]:1.961346689442E-1,(55[&rate=5.353700238957654E-4]:3.950187692878E-1,10[&rate=5.353700238957654E-4]:4.141968514795E-1)[&rate=5.353700238957654E-4]:1.975576567818E-1)[&rate=5.353700238957654E-4]:4.571407166956E-1,(22[&rate=5.353700238957654E-4]:1.039554245019E0,((19[&rate=5.353700238957654E-4]:7.743103655617E-1,26[&rate=5.353700238957654E-4]:7.989678998081E-1)[&rate=5.353700238957654E-4]:1.404910397095E-1,1[&rate=5.353700238957654E-4]:1.531575696547E-1)[&rate=5.353700238957654E-4]:1.055747575557E-1)[&rate=5.353700238957654E-4]:1.252313908971E-1)[&rate=5.353700238957654E-4]:3.758484252699E-2)[&rate=5.353700238957654E-4]:4.925159250467E-2)[&rate=5.353700238957654E-4]:2.038100352805E-2)[&rate=5.353700238957654E-4]:6.765425361554E-2,(5[&rate=5.353700238957654E-4]:5.693853152993E-1,(9[&rate=5.353700238957654E-4]:3.802634460067E-1,13[&rate=5.353700238957654E-4]:4.186196103902E-1)[&rate=5.353700238957654E-4]:2.055602254569E-1)[&rate=5.353700238957654E-4]:6.579432456684E-1)[&rate=5.353700238957654E-4]:1.16292161867E-2,(16[&rate=5.353700238957654E-4]:1.117299547837E0,3[&rate=5.353700238957654E-4]:1.002231054686E0)[&rate=5.353700238957654E-4]:1.846719279479E-1)[&rate=5.353700238957654E-4]:5.673726230152E-1,38[&rate=5.353700238957654E-4]:7.515358796216E-1)[&rate=5.353700238957654E-4]:4.898009749049E-1,35[&rate=5.353700238957654E-4]:3.96587996079E-1)[&rate=5.353700238957654E-4]:4.053640981199E-1,((37[&rate=5.353700238957654E-4]:4.413142743766E-1,31[&rate=5.353700238957654E-4]:4.413142743766E-1)[&rate=5.353700238957654E-4]:9.089252072274E-2,32[&rate=5.353700238957654E-4]:6.169062486513E-1)[&rate=5.353700238957654E-4]:1.959748072963E-1)[&rate=5.353700238957654E-4]:1.004778784695E-1)[&rate=5.353700238957654E-4]:4.065109171949E-3);
tree STATE_30124000 [&joint=-18013.797728243095,lnP=-18013.797728243095] = [&R] (((((61[&rate=4.896559794596117E-4]:6.892257502797E-1,((14[&rate=4.896559794596117E-4]:2.498032391657E0,(34[&rate=4.896559794596117E-4]:2.674310164354E-1,(2[&rate=4.896559794596117E-4]:1.072672515257E0,(((20[&rate=4.896559794596117E-4]:6.435529801025E-1,25[&rate=4.896559794596117E-4]:6.599913362669E-1)[&rate=4.896559794596117E-4]:3.761895061458E-1,28[&rate=4.896559794596117E-4]:1.074537006796E0)[&rate=4.896559794596117E-4]:1.095893847509E-1,((7[&rate=4.896559794596117E-4]:5.530227980672E-1,6[&rate=4.896559794596117E-4]:5.530227980672E-1)[&rate=4.896559794596117E-4]:2.279941262173E-1,24[&rate=4.896559794596117E-4]:8.87866239353E-1)[&rate=4.896559794596117E-4]:2.524245357559E-1)[&rate=4.896559794596117E-4]:1.159433839836E-1)[&rate=4.896559794596117E-4]:1.222522555374E0)[&rate=4.896559794596117E-4]:7.40701977377E-2)[&rate=4.896559794596117E-4]:1.202069682101E-1,(29[&rate=4.896559794596117E-4]:5.201814269161E-1,((((9[&rate=4.896559794596117E-4]:5.195408225315E-1,13[&rate=4.896559794596117E-4]:5.578969869149E-1)[&rate=4.896559794596117E-4]:1.821237973757E-1,(5[&rate=4.896559794596117E-4]:4.537861835013E-1,(16[&rate=4.896559794596117E-4]:4.534403375066E-1,3[&rate=4.896559794596117E-4]:3.38371844356E-1)[&rate=4.896559794596117E-4]:6.335954462483E-2)[&rate=4.896559794596117E-4]:2.314400802415E-1)[&rate=4.896559794596117E-4]:5.029993411904E-1,((39[&rate=4.896559794596117E-4]:5.478397626503E-2,((22[&rate=4.896559794596117E-4]:9.122608666088E-1,((19[&rate=4.896559794596117E-4]:7.132914967499E-1,26[&rate=4.896559794596117E-4]:7.379490309963E-1)[&rate=4.896559794596117E-4]:1.144666319909E-1,1[&rate=4.896559794596117E-4]:6.611429312426E-2)[&rate=4.896559794596117E-4]:6.532465567633E-2)[&rate=4.896559794596117E-4]:2.634584409029E-1,(((18[&rate=4.896559794596117E-4]:2.50083220069E-1,23[&rate=4.896559794596117E-4]:2.692613022607E-1)[&rate=4.896559794596117E-4]:4.545650793893E-1,21[&rate=4.896559794596117E-4]:7.128674775404E-1)[&rate=4.896559794596117E-4]:4.452630498403E-2,(55[&rate=4.896559794596117E-4]:6.186775154693E-1,10[&rate=4.896559794596117E-4]:6.37855597661E-1)[&rate=4.896559794596117E-4]:3.460667801421E-2)[&rate=4.896559794596117E-4]:4.073666208776E-1)[&rate=4.896559794596117E-4]:4.070850436967E-2)[&rate=4.896559794596117E-4]:1.93748825421E-2,((((49[&rate=4.896559794596117E-4]:6.984518291846E-1,(46[&rate=4.896559794596117E-4]:5.947691937415E-1,41[&rate=4.896559794596117E-4]:5.728513855224E-1)[&rate=4.896559794596117E-4]:9.820318338837E-2)[&rate=4.896559794596117E-4]:8.792026685631E-2,(8[&rate=4.896559794596117E-4]:6.741214206957E-1,(((27[&rate=4.896559794596117E-4]:3.537211387251E-1,4[&rate=4.896559794596117E-4]:1.811183989991E-1)[&rate=4.896559794596117E-4]:4.394191938812E-1,53[&rate=4.896559794596117E-4]:6.808115654831E-1)[&rate=4.896559794596117E-4]:2.30149385868E-3,(15[&rate=4.896559794596117E-4]:4.486736116054E-1,12[&rate=4.896559794596117E-4]:4.103174472217E-1)[&rate=4.896559794596117E-4]:2.700558860925E-1)[&rate=4.896559794596117E-4]:1.967265463648E-3)[&rate=4.896559794596117E-4]:1.040314972631E-1)[&rate=4.896559794596117E-4]:1.726980357816E-1,((((45[&rate=4.896559794596117E-4]:6.260512274748E-1,(((44[&rate=4.896559794596117E-4]:2.757934092207E-1,43[&rate=4.896559794596117E-4]:2.785331352481E-1)[&rate=4.896559794596117E-4]:2.803088488929E-1,(50[&rate=4.896559794596117E-4]:4.404287038503E-2,40[&rate=4.896559794596117E-4]:1.043168429878E-1)[&rate=4.896559794596117E-4]:4.545251411532E-1)[&rate=4.896559794596117E-4]:2.089175191682E-2,48[&rate=4.896559794596117E-4]:6.016515442769E-1)[&rate=4.896559794596117E-4]:2.71394092252E-2)[&rate=4.896559794596117E-4]:9.00849774345E-2,(((47[&rate=4.896559794596117E-4]:3.44841237729E-1,42[&rate=4.896559794596117E-4]:3.284028815646E-1)[&rate=4.896559794596117E-4]:1.660926347051E-1,54[&rate=4.896559794596117E-4]:6.862763381874E-1)[&rate=4.896559794596117E-4]:1.899179521472E-1,(63[&rate=4.896559794596117E-4]:3.978087725471E-1,58[&rate=4.896559794596117E-4]:3.950690465197E-1)[&rate=4.896559794596117E-4]:2.646868876507E-1)[&rate=4.896559794596117E-4]:1.25446543007E-2)[&rate=4.896559794596117E-4]:6.313326194527E-2,52[&rate=4.896559794596117E-4]:6.998174120601E-1)[&rate=4.896559794596117E-4]:3.52791216954E-2,(51[&rate=4.896559794596117E-4]:4.680811472489E-1,(11[&rate=4.896559794596117E-4]:2.125968791781E-1,17[&rate=4.896559794596117E-4]:2.509530435618E-1)[&rate=4.896559794596117E-4]:3.376760488927E-1)[&rate=4.896559794596117E-4]:2.670153865066E-1)[&rate=4.896559794596117E-4]:1.417818172451E-1)[&rate=4.896559794596117E-4]:1.882906927406E-1,(57[&rate=4.896559794596117E-4]:7.84823124845E-1,((59[&rate=4.896559794596117E-4]:1.753330640047E-1,56[&rate=4.896559794596117E-4]:1.780727900321E-1)[&rate=4.896559794596117E-4]:4.356300200349E-1,60[&rate=4.896559794596117E-4]:6.164425360945E-1)[&rate=4.896559794596117E-4]:1.683805887505E-1)[&rate=4.896559794596117E-4]:5.351404394443E-1)[&rate=4.896559794596117E-4]:7.706369836422E-4)[&rate=4.896559794596117E-4]:6.475167763298E-2)[&rate=4.896559794596117E-4]:1.274070451426E0,38[&rate=4.896559794596117E-4]:1.407501535811E0)[&rate=4.896559794596117E-4]:8.584405009897E-2)[&rate=4.896559794596117E-4]:1.256500683323E-2)[&rate=4.896559794596117E-4]:3.626073729542E-2)[&rate=4.896559794596117E-4]:4.613706528024E-2,62[&rate=4.896559794596117E-4]:6.725212855053E-1)[&rate=4.896559794596117E-4]:7.953757621366E-2,(35[&rate=4.896559794596117E-4]:7.772089483667E-1,((37[&rate=4.896559794596117E-4]:1.679428152069E-1,31[&rate=4.896559794596117E-4]:1.679428152069E-1)[&rate=4.896559794596117E-4]:4.156097768323E-1,32[&rate=4.896559794596117E-4]:6.682520455913E-1)[&rate=4.896559794596117E-4]:1.198858645241E-1)[&rate=4.896559794596117E-4]:4.588816471828E-2)[&rate=4.896559794596117E-4]:5.791529686648E-2,(30[&rate=4.896559794596117E-4]:7.312393629381E-1,36[&rate=4.896559794596117E-4]:8.815125869816E-1)[&rate=4.896559794596117E-4]:2.135774646708E-2)[&rate=4.896559794596117E-4]:9.255640522189E-3,33[&rate=4.896559794596117E-4]:8.76606848288E-1);
tree STATE_30126000 [&joint=-18014.4229446649,lnP=-18014.4229446649] = [&R] (((33[&rate=4.847591358586349E-4]:8.024904603098E-1,30[&rate=4.847591358586349E-4]:6.877363619492E-1)[&rate=4.847591358586349E-4]:1.568939527113E-1,(((34[&rate=4.847591358586349E-4]:5.674579554107E-1,(62[&rate=4.847591358586349E-4]:6.932194053908E-1,61[&rate=4.847591358586349E-4]:7.560609354454E-1)[&rate=4.847591358586349E-4]:2.65385056636E-3)[&rate=4.847591358586349E-4]:7.932336843655E-2,(((2[&rate=4.847591358586349E-4]:1.036941912865E0,(((7[&rate=4.847591358586349E-4]:3.2167155488E-1,6[&rate=4.847591358586349E-4]:3.2167155488E-1)[&rate=4.847591358586349E-4]:8.161852649841E-2,24[&rate=4.847591358586349E-4]:5.101393964469E-1)[&rate=4.847591358586349E-4]:3.535574691017E-1,(28[&rate=4.847591358586349E-4]:8.426028605773E-1,(20[&rate=4.847591358586349E-4]:5.990540931378E-1,25[&rate=4.847591358586349E-4]:6.154924493022E-1)[&rate=4.847591358586349E-4]:1.887542468914E-1)[&rate=4.847591358586349E-4]:6.492962140979E-2)[&rate=4.847591358586349E-4]:3.568066911523E-1)[&rate=4.847591358586349E-4]:1.58114633399E0,14[&rate=4.847591358586349E-4]:2.746855370143E0)[&rate=4.847591358586349E-4]:3.926627240722E-2,((((((9[&rate=4.847591358586349E-4]:4.724157568155E-1,13[&rate=4.847591358586349E-4]:5.107719211989E-1)[&rate=4.847591358586349E-4]:2.379002223679E-1,(5[&rate=4.847591358586349E-4]:6.411899236376E-1,16[&rate=4.847591358586349E-4]:7.042036222677E-1)[&rate=4.847591358586349E-4]:5.268769938137E-2)[&rate=4.847591358586349E-4]:3.4335287486E-1,3[&rate=4.847591358586349E-4]:9.851757033584E-1)[&rate=4.847591358586349E-4]:2.85049807109E-1,((((((18[&rate=4.847591358586349E-4]:3.527835016074E-1,23[&rate=4.847591358586349E-4]:3.719615837991E-1)[&rate=4.847591358586349E-4]:2.925242449838E-1,21[&rate=4.847591358586349E-4]:6.535269246732E-1)[&rate=4.847591358586349E-4]:1.035253682576E-1,(55[&rate=4.847591358586349E-4]:4.335160694732E-1,10[&rate=4.847591358586349E-4]:4.52694151665E-1)[&rate=4.847591358586349E-4]:2.194266344166E-1)[&rate=4.847591358586349E-4]:4.286433220263E-1,39[&rate=4.847591358586349E-4]:3.501068345042E-2)[&rate=4.847591358586349E-4]:2.248280778051E-2,(22[&rate=4.847591358586349E-4]:1.015025719195E0,(1[&rate=4.847591358586349E-4]:1.395201500676E-1,(19[&rate=4.847591358586349E-4]:6.468934439349E-1,26[&rate=4.847591358586349E-4]:6.715509781814E-1)[&rate=4.847591358586349E-4]:2.542705417491E-1)[&rate=4.847591358586349E-4]:9.468365131963E-2)[&rate=4.847591358586349E-4]:2.041116076519E-1)[&rate=4.847591358586349E-4]:5.201448828156E-2,((((((15[&rate=4.847591358586349E-4]:5.572653991185E-1,12[&rate=4.847591358586349E-4]:5.189092347348E-1)[&rate=4.847591358586349E-4]:3.212865661533E-1,(8[&rate=4.847591358586349E-4]:7.190176660846E-1,(27[&rate=4.847591358586349E-4]:2.334331514723E-1,4[&rate=4.847591358586349E-4]:6.083041174633E-2)[&rate=4.847591358586349E-4]:6.088721858452E-1)[&rate=4.847591358586349E-4]:1.129589567214E-1)[&rate=4.847591358586349E-4]:2.218374889721E-2,(49[&rate=4.847591358586349E-4]:8.605880451406E-1,53[&rate=4.847591358586349E-4]:8.633277711682E-1)[&rate=4.847591358586349E-4]:1.791504644669E-3)[&rate=4.847591358586349E-4]:4.925647372048E-3,(46[&rate=4.847591358586349E-4]:6.729582993652E-1,41[&rate=4.847591358586349E-4]:6.510404911462E-1)[&rate=4.847591358586349E-4]:1.888674457374E-1)[&rate=4.847591358586349E-4]:2.017910649834E-1,(((63[&rate=4.847591358586349E-4]:2.411051124581E-1,58[&rate=4.847591358586349E-4]:2.383653864308E-1)[&rate=4.847591358586349E-4]:5.246778312487E-1,(42[&rate=4.847591358586349E-4]:2.976069012547E-1,(54[&rate=4.847591358586349E-4]:2.828211107137E-1,47[&rate=4.847591358586349E-4]:1.074786449603E-1)[&rate=4.847591358586349E-4]:2.065666124587E-1)[&rate=4.847591358586349E-4]:4.900938506712E-1)[&rate=4.847591358586349E-4]:1.077521141511E-1,((51[&rate=4.847591358586349E-4]:4.896522317666E-1,(11[&rate=4.847591358586349E-4]:4.034200706364E-1,17[&rate=4.847591358586349E-4]:4.417762350201E-1)[&rate=4.847591358586349E-4]:1.68423941952E-1)[&rate=4.847591358586349E-4]:3.290045028647E-1,((((44[&rate=4.847591358586349E-4]:2.938361055246E-2,43[&rate=4.847591358586349E-4]:3.212333657982E-2)[&rate=4.847591358586349E-4]:3.99559220469E-1,(50[&rate=4.847591358586349E-4]:1.04527427961E-1,40[&rate=4.847591358586349E-4]:1.648014005638E-1)[&rate=4.847591358586349E-4]:2.668811564851E-1)[&rate=4.847591358586349E-4]:1.618049783812E-1,(45[&rate=4.847591358586349E-4]:6.055437963879E-1,48[&rate=4.847591358586349E-4]:6.082835224153E-1)[&rate=4.847591358586349E-4]:7.121821233782E-3)[&rate=4.847591358586349E-4]:2.704148002454E-1,52[&rate=4.847591358586349E-4]:8.036283630726E-1)[&rate=4.847591358586349E-4]:1.502837155872E-2)[&rate=4.847591358586349E-4]:1.652215884283E-2)[&rate=4.847591358586349E-4]:1.517255878447E-1)[&rate=4.847591358586349E-4]:2.523512627463E-2,(57[&rate=4.847591358586349E-4]:6.289866253625E-1,((56[&rate=4.847591358586349E-4]:4.591127764133E-1,59[&rate=4.847591358586349E-4]:4.56373050386E-1)[&rate=4.847591358586349E-4]:5.068492801561E-2,60[&rate=4.847591358586349E-4]:5.125374304565E-1)[&rate=4.847591358586349E-4]:1.16449194906E-1)[&rate=4.847591358586349E-4]:6.379475027791E-1)[&rate=4.847591358586349E-4]:8.914919383667E-2)[&rate=4.847591358586349E-4]:1.634572569823E-1)[&rate=4.847591358586349E-4]:5.236432977091E-1,38[&rate=4.847591358586349E-4]:7.911290821489E-1)[&rate=4.847591358586349E-4]:8.764834832185E-1,29[&rate=4.847591358586349E-4]:6.944484063737E-1)[&rate=4.847591358586349E-4]:6.180310059002E-3)[&rate=4.847591358586349E-4]:1.719085878076E-2)[&rate=4.847591358586349E-4]:5.263857315576E-2,(35[&rate=4.847591358586349E-4]:7.142547116321E-1,((37[&rate=4.847591358586349E-4]:5.198881335442E-2,31[&rate=4.847591358586349E-4]:5.198881335442E-2)[&rate=4.847591358586349E-4]:3.011898662617E-1,32[&rate=4.847591358586349E-4]:4.378781331681E-1)[&rate=4.847591358586349E-4]:2.873055402127E-1)[&rate=4.847591358586349E-4]:1.846187372833E-1)[&rate=4.847591358586349E-4]:7.417216629131E-2)[&rate=4.847591358586349E-4]:3.059282138946E-2,36[&rate=4.847591358586349E-4]:1.025496360093E0);
tree STATE_30128000 [&joint=-18020.564130782885,lnP=-18020.564130782885] = [&R] (((36[&rate=5.187486407573024E-4]:8.558971664937E-1,(33[&rate=5.187486407573024E-4]:8.179238521587E-1,30[&rate=5.187486407573024E-4]:7.031697537981E-1)[&rate=5.187486407573024E-4]:2.454188652153E-3)[&rate=5.187486407573024E-4]:1.484039819976E-1,35[&rate=5.187486407573024E-4]:9.824432249941E-1)[&rate=5.187486407573024E-4]:8.37557591218E-2,((((34[&rate=5.187486407573024E-4]:5.316914176613E-1,29[&rate=5.187486407573024E-4]:6.027296690275E-1)[&rate=5.187486407573024E-4]:1.60357514156E-1,((2[&rate=5.187486407573024E-4]:1.043858356369E0,(((20[&rate=5.187486407573024E-4]:6.039039074994E-1,25[&rate=5.187486407573024E-4]:6.203422636638E-1)[&rate=5.187486407573024E-4]:3.59768851213E-1,28[&rate=5.187486407573024E-4]:1.018467279261E0)[&rate=5.187486407573024E-4]:5.32220438849E-2,((7[&rate=5.187486407573024E-4]:1.335295405649E-1,6[&rate=5.187486407573024E-4]:1.335295405649E-1)[&rate=5.187486407573024E-4]:5.524932389302E-1,24[&rate=5.187486407573024E-4]:7.928720945636E-1)[&rate=5.187486407573024E-4]:2.349816121434E-1)[&rate=5.187486407573024E-4]:1.99566293498E-1)[&rate=5.187486407573024E-4]:1.634921763062E0,(62[&rate=5.187486407573024E-4]:6.398073190297E-1,14[&rate=5.187486407573024E-4]:2.667923195967E0)[&rate=5.187486407573024E-4]:1.396240467524E-1)[&rate=5.187486407573024E-4]:4.103286658181E-2)[&rate=5.187486407573024E-4]:1.378018019351E-2,(((((9[&rate=5.187486407573024E-4]:4.734529682686E-1,13[&rate=5.187486407573024E-4]:5.118091326521E-1)[&rate=5.187486407573024E-4]:7.080276717412E-2,(5[&rate=5.187486407573024E-4]:4.956622337743E-1,(16[&rate=5.187486407573024E-4]:3.57508776026E-1,3[&rate=5.187486407573024E-4]:2.424402828754E-1)[&rate=5.187486407573024E-4]:2.011671563784E-1)[&rate=5.187486407573024E-4]:3.215514550413E-2)[&rate=5.187486407573024E-4]:1.060806987647E0,((((((18[&rate=5.187486407573024E-4]:4.286017884821E-1,23[&rate=5.187486407573024E-4]:4.477798706738E-1)[&rate=5.187486407573024E-4]:4.973910338156E-1,21[&rate=5.187486407573024E-4]:9.342120003798E-1)[&rate=5.187486407573024E-4]:2.703283944875E-2,(55[&rate=5.187486407573024E-4]:5.728616880873E-1,10[&rate=5.187486407573024E-4]:5.920397702791E-1)[&rate=5.187486407573024E-4]:2.842735627003E-1)[&rate=5.187486407573024E-4]:2.659350520144E-1,39[&rate=5.187486407573024E-4]:7.649496033629E-2)[&rate=5.187486407573024E-4]:1.564757295797E-1,(22[&rate=5.187486407573024E-4]:1.238505611289E0,(1[&rate=5.187486407573024E-4]:1.478610369553E-1,(19[&rate=5.187486407573024E-4]:6.504480788164E-1,26[&rate=5.187486407573024E-4]:6.751056130629E-1)[&rate=5.187486407573024E-4]:2.590567937554E-1)[&rate=5.187486407573024E-4]:3.09822656525E-1)[&rate=5.187486407573024E-4]:1.561089142439E-1)[&rate=5.187486407573024E-4]:7.853938357444E-2,((57[&rate=5.187486407573024E-4]:6.394864282033E-1,((56[&rate=5.187486407573024E-4]:3.083084666715E-1,60[&rate=5.187486407573024E-4]:3.11048192699E-1)[&rate=5.187486407573024E-4]:1.691537545829E-1,59[&rate=5.187486407573024E-4]:4.74722495227E-1)[&rate=5.187486407573024E-4]:1.592844809213E-1)[&rate=5.187486407573024E-4]:8.780880599702E-1,(((49[&rate=5.187486407573024E-4]:9.046674127579E-1,(((15[&rate=5.187486407573024E-4]:7.316949006068E-1,12[&rate=5.187486407573024E-4]:6.933387362231E-1)[&rate=5.187486407573024E-4]:5.939510468207E-2,(27[&rate=5.187486407573024E-4]:6.550762330771E-1,4[&rate=5.187486407573024E-4]:4.82473493351E-1)[&rate=5.187486407573024E-4]:2.127261009789E-1)[&rate=5.187486407573024E-4]:9.353418550113E-2,8[&rate=5.187486407573024E-4]:8.380488483242E-1)[&rate=5.187486407573024E-4]:5.839938635165E-2)[&rate=5.187486407573024E-4]:1.584167440594E-2,(53[&rate=5.187486407573024E-4]:8.118879080499E-1,(46[&rate=5.187486407573024E-4]:3.100298316104E-1,41[&rate=5.187486407573024E-4]:2.881120233913E-1)[&rate=5.187486407573024E-4]:4.936388983572E-1)[&rate=5.187486407573024E-4]:1.113609051415E-1)[&rate=5.187486407573024E-4]:3.117925232731E-1,(((((47[&rate=5.187486407573024E-4]:1.615163987931E-1,54[&rate=5.187486407573024E-4]:3.368588645465E-1)[&rate=5.187486407573024E-4]:1.893027398041E-1,42[&rate=5.187486407573024E-4]:3.343807824328E-1)[&rate=5.187486407573024E-4]:2.227808167652E-1,52[&rate=5.187486407573024E-4]:4.968876265953E-1)[&rate=5.187486407573024E-4]:3.722992822341E-1,(63[&rate=5.187486407573024E-4]:3.584581588262E-1,58[&rate=5.187486407573024E-4]:3.557184327988E-1)[&rate=5.187486407573024E-4]:5.490849143869E-1)[&rate=5.187486407573024E-4]:7.034253900925E-2,((51[&rate=5.187486407573024E-4]:6.801741057447E-1,(11[&rate=5.187486407573024E-4]:5.249413346008E-1,17[&rate=5.187486407573024E-4]:5.632974989845E-1)[&rate=5.187486407573024E-4]:2.374245519658E-1)[&rate=5.187486407573024E-4]:1.755813165012E-1,((45[&rate=5.187486407573024E-4]:5.279233756944E-1,((50[&rate=5.187486407573024E-4]:3.576537823998E-2,40[&rate=5.187486407573024E-4]:9.603935084275E-2)[&rate=5.187486407573024E-4]:3.596946144035E-1,48[&rate=5.187486407573024E-4]:4.776517734653E-1)[&rate=5.187486407573024E-4]:5.301132825639E-2)[&rate=5.187486407573024E-4]:9.605166954488E-2,(44[&rate=5.187486407573024E-4]:3.759833328456E-1,43[&rate=5.187486407573024E-4]:3.78723058873E-1)[&rate=5.187486407573024E-4]:2.260739041746E-1)[&rate=5.187486407573024E-4]:3.112324318012E-1)[&rate=5.187486407573024E-4]:8.377402559274E-2)[&rate=5.187486407573024E-4]:2.105803817765E-1)[&rate=5.187486407573024E-4]:1.126701380103E-1)[&rate=5.187486407573024E-4]:4.051092778279E-2)[&rate=5.187486407573024E-4]:2.277992249417E-1)[&rate=5.187486407573024E-4]:5.82437118252E-1,38[&rate=5.187486407573024E-4]:1.116266964629E0)[&rate=5.187486407573024E-4]:3.425971683636E-1,61[&rate=5.187486407573024E-4]:6.05918553234E-1)[&rate=5.187486407573024E-4]:2.91167389378E-1)[&rate=5.187486407573024E-4]:1.375685083587E-1,((37[&rate=5.187486407573024E-4]:2.701586550791E-1,31[&rate=5.187486407573024E-4]:2.701586550791E-1)[&rate=5.187486407573024E-4]:2.489982977557E-1,32[&rate=5.187486407573024E-4]:6.038564063868E-1)[&rate=5.187486407573024E-4]:4.499237276439E-1)[&rate=5.187486407573024E-4]:2.334781183383E-2);
tree STATE_30130000 [&joint=-18008.366609745983,lnP=-18008.366609745983] = [&R] (35[&rate=5.13945052826648E-4]:9.325806392234E-1,(((36[&rate=5.13945052826648E-4]:8.588364566294E-1,(30[&rate=5.13945052826648E-4]:6.588863231128E-1,33[&rate=5.13945052826648E-4]:7.736404214735E-1)[&rate=5.13945052826648E-4]:4.967690947304E-2)[&rate=5.13945052826648E-4]:7.780838751463E-2,((37[&rate=5.13945052826648E-4]:3.227902904881E-1,31[&rate=5.13945052826648E-4]:3.227902904881E-1)[&rate=5.13945052826648E-4]:1.259531673453E-1,32[&rate=5.13945052826648E-4]:5.334429113855E-1)[&rate=5.13945052826648E-4]:3.9227297101E-1)[&rate=5.13945052826648E-4]:5.318776595212E-3,((29[&rate=5.13945052826648E-4]:6.528025470629E-1,((34[&rate=5.13945052826648E-4]:5.340886865194E-1,(14[&rate=5.13945052826648E-4]:2.667043053001E0,((((16[&rate=5.13945052826648E-4]:3.810732019694E-1,3[&rate=5.13945052826648E-4]:2.660047088188E-1)[&rate=5.13945052826648E-4]:2.959498666516E-1,(5[&rate=5.13945052826648E-4]:4.55176689517E-1,(9[&rate=5.13945052826648E-4]:2.930419561626E-1,13[&rate=5.13945052826648E-4]:3.313981205461E-1)[&rate=5.13945052826648E-4]:1.785730895188E-1)[&rate=5.13945052826648E-4]:1.588326804738E-1)[&rate=5.13945052826648E-4]:1.101962329116E0,(((22[&rate=5.13945052826648E-4]:1.004363599079E0,(1[&rate=5.13945052826648E-4]:3.243602030608E-2,(19[&rate=5.13945052826648E-4]:5.428586112086E-1,26[&rate=5.13945052826648E-4]:5.675161454551E-1)[&rate=5.13945052826648E-4]:2.51221244714E-1)[&rate=5.13945052826648E-4]:1.911056609644E-1)[&rate=5.13945052826648E-4]:3.273363397917E-1,(39[&rate=5.13945052826648E-4]:1.310698063941E-1,(((18[&rate=5.13945052826648E-4]:5.66026324168E-1,23[&rate=5.13945052826648E-4]:5.852044063597E-1)[&rate=5.13945052826648E-4]:2.915797806133E-1,21[&rate=5.13945052826648E-4]:8.658252828633E-1)[&rate=5.13945052826648E-4]:2.328840142149E-1,(55[&rate=5.13945052826648E-4]:6.864864659918E-1,10[&rate=5.13945052826648E-4]:7.056645481835E-1)[&rate=5.13945052826648E-4]:3.081132420456E-1)[&rate=5.13945052826648E-4]:1.830454408225E-1)[&rate=5.13945052826648E-4]:3.898629685987E-2)[&rate=5.13945052826648E-4]:2.286091725092E-1,((57[&rate=5.13945052826648E-4]:5.641038222933E-1,((56[&rate=5.13945052826648E-4]:4.357635772715E-1,60[&rate=5.13945052826648E-4]:4.385033032991E-1)[&rate=5.13945052826648E-4]:2.176550045685E-2,59[&rate=5.13945052826648E-4]:4.54789351701E-1)[&rate=5.13945052826648E-4]:1.038350185374E-1)[&rate=5.13945052826648E-4]:9.514571942114E-1,((49[&rate=5.13945052826648E-4]:9.453728248841E-1,((8[&rate=5.13945052826648E-4]:8.497848348838E-1,((53[&rate=5.13945052826648E-4]:8.482726413291E-1,(27[&rate=5.13945052826648E-4]:6.478056417673E-1,4[&rate=5.13945052826648E-4]:4.752029020413E-1)[&rate=5.13945052826648E-4]:3.127957666851E-1)[&rate=5.13945052826648E-4]:8.682124728665E-3,(15[&rate=5.13945052826648E-4]:3.807913944502E-1,12[&rate=5.13945052826648E-4]:3.424352300665E-1)[&rate=5.13945052826648E-4]:5.117798099637E-1)[&rate=5.13945052826648E-4]:3.788972935662E-3)[&rate=5.13945052826648E-4]:8.357637159832E-2,(46[&rate=5.13945052826648E-4]:4.181640570275E-1,41[&rate=5.13945052826648E-4]:3.962462488084E-1)[&rate=5.13945052826648E-4]:5.17936875482E-1)[&rate=5.13945052826648E-4]:3.792440319934E-3)[&rate=5.13945052826648E-4]:2.417654485059E-1,(((((42[&rate=5.13945052826648E-4]:1.274751870639E-2,47[&rate=5.13945052826648E-4]:2.918587487076E-2)[&rate=5.13945052826648E-4]:3.205504020371E-1,54[&rate=5.13945052826648E-4]:5.250787426612E-1)[&rate=5.13945052826648E-4]:2.348911766811E-1,52[&rate=5.13945052826648E-4]:5.079151248219E-1)[&rate=5.13945052826648E-4]:2.080698357864E-1,(63[&rate=5.13945052826648E-4]:2.90940671896E-1,58[&rate=5.13945052826648E-4]:2.882009458686E-1)[&rate=5.13945052826648E-4]:4.63400453096E-1)[&rate=5.13945052826648E-4]:2.592033306523E-1,((51[&rate=5.13945052826648E-4]:8.000812693369E-1,((43[&rate=5.13945052826648E-4]:2.68125694062E-1,44[&rate=5.13945052826648E-4]:2.653859680346E-1)[&rate=5.13945052826648E-4]:1.103876249121E-1,(45[&rate=5.13945052826648E-4]:2.709612653297E-1,((50[&rate=5.13945052826648E-4]:1.483506453094E-1,40[&rate=5.13945052826648E-4]:2.086246179122E-1)[&rate=5.13945052826648E-4]:2.415980684731E-2,48[&rate=5.13945052826648E-4]:2.547022329786E-1)[&rate=5.13945052826648E-4]:1.899875837851E-2)[&rate=5.13945052826648E-4]:1.267301358361E-1)[&rate=5.13945052826648E-4]:4.818419229656E-1)[&rate=5.13945052826648E-4]:1.058890365505E-2,(11[&rate=5.13945052826648E-4]:4.251493967671E-1,17[&rate=5.13945052826648E-4]:4.635055611508E-1)[&rate=5.13945052826648E-4]:4.677125570467E-1)[&rate=5.13945052826648E-4]:1.645181182686E-1)[&rate=5.13945052826648E-4]:1.297582013076E-1)[&rate=5.13945052826648E-4]:1.558200033884E-1)[&rate=5.13945052826648E-4]:1.296796017243E-1)[&rate=5.13945052826648E-4]:2.679913548509E-1)[&rate=5.13945052826648E-4]:1.446905741828E-1,38[&rate=5.13945052826648E-4]:8.05867752742E-1)[&rate=5.13945052826648E-4]:7.488465331357E-1)[&rate=5.13945052826648E-4]:2.357681100158E-2)[&rate=5.13945052826648E-4]:2.813754684567E-2,(62[&rate=5.13945052826648E-4]:6.537705666798E-1,61[&rate=5.13945052826648E-4]:7.166120967344E-1)[&rate=5.13945052826648E-4]:3.687096723179E-2)[&rate=5.13945052826648E-4]:1.953806233168E-2)[&rate=5.13945052826648E-4]:4.06567577685E-2,((((7[&rate=5.13945052826648E-4]:2.854746944941E-1,6[&rate=5.13945052826648E-4]:2.854746944941E-1)[&rate=5.13945052826648E-4]:4.451092225362E-1,24[&rate=5.13945052826648E-4]:8.374332320988E-1)[&rate=5.13945052826648E-4]:1.14817821755E-1,(20[&rate=5.13945052826648E-4]:5.368709694429E-1,25[&rate=5.13945052826648E-4]:5.533093256073E-1)[&rate=5.13945052826648E-4]:4.044211803013E-1)[&rate=5.13945052826648E-4]:1.546403208856E-1,(28[&rate=5.13945052826648E-4]:8.302384801739E-1,2[&rate=5.13945052826648E-4]:6.028412198998E-1)[&rate=5.13945052826648E-4]:3.20488511004E-1)[&rate=5.13945052826648E-4]:1.726855376757E0)[&rate=5.13945052826648E-4]:9.823109186426E-2)[&rate=5.13945052826648E-4]:1.247494198141E-2);
tree STATE_30132000 [&joint=-18006.808054127807,lnP=-18006.808054127807] = [&R] (((((((3[&rate=5.832083931571506E-4]:7.736917768542E-1,(16[&rate=5.832083931571506E-4]:8.027827384527E-1,((9[&rate=5.832083931571506E-4]:2.720373077119E-1,13[&rate=5.832083931571506E-4]:3.103934720953E-1)[&rate=5.832083931571506E-4]:4.76717265756E-1,5[&rate=5.832083931571506E-4]:7.323162173035E-1)[&rate=5.832083931571506E-4]:7.452822519056E-3)[&rate=5.832083931571506E-4]:8.597753155212E-2)[&rate=5.832083931571506E-4]:6.385076734119E-1,((((22[&rate=5.832083931571506E-4]:8.912232189501E-1,(1[&rate=5.832083931571506E-4]:1.896960496022E-2,(19[&rate=5.832083931571506E-4]:6.472549586711E-1,26[&rate=5.832083931571506E-4]:6.719124929175E-1)[&rate=5.832083931571506E-4]:1.333584819057E-1)[&rate=5.832083931571506E-4]:9.143169618165E-2)[&rate=5.832083931571506E-4]:2.770435432756E-1,39[&rate=5.832083931571506E-4]:6.622926609305E-3)[&rate=5.832083931571506E-4]:1.408704424014E-1,(((18[&rate=5.832083931571506E-4]:5.668497510865E-1,23[&rate=5.832083931571506E-4]:5.860278332782E-1)[&rate=5.832083931571506E-4]:1.589379801387E-1,21[&rate=5.832083931571506E-4]:7.340069093073E-1)[&rate=5.832083931571506E-4]:1.990906003979E-1,(55[&rate=5.832083931571506E-4]:6.656407866625E-1,10[&rate=5.832083931571506E-4]:6.848188688543E-1)[&rate=5.832083931571506E-4]:1.633471340017E-1)[&rate=5.832083931571506E-4]:3.650807908122E-1)[&rate=5.832083931571506E-4]:1.238027974536E-1,(((((49[&rate=5.832083931571506E-4]:7.994476070686E-1,(15[&rate=5.832083931571506E-4]:6.84141661593E-1,8[&rate=5.832083931571506E-4]:6.375663191273E-1)[&rate=5.832083931571506E-4]:1.536621098592E-1)[&rate=5.832083931571506E-4]:1.505035389531E-1,((27[&rate=5.832083931571506E-4]:4.171264161264E-1,4[&rate=5.832083931571506E-4]:2.445236764004E-1)[&rate=5.832083931571506E-4]:9.868264883572E-2,12[&rate=5.832083931571506E-4]:4.007405718113E-1)[&rate=5.832083931571506E-4]:5.492105742104E-1)[&rate=5.832083931571506E-4]:1.413376952137E-1,(46[&rate=5.832083931571506E-4]:5.839169781767E-1,(53[&rate=5.832083931571506E-4]:4.843796281404E-1,41[&rate=5.832083931571506E-4]:4.54242641839E-1)[&rate=5.832083931571506E-4]:1.077565281186E-1)[&rate=5.832083931571506E-4]:5.01892411004E-1)[&rate=5.832083931571506E-4]:1.901698985607E-1,(((63[&rate=5.832083931571506E-4]:4.357486140601E-1,58[&rate=5.832083931571506E-4]:4.330088880327E-1)[&rate=5.832083931571506E-4]:2.461921986895E-1,((54[&rate=5.832083931571506E-4]:5.028835298247E-1,(47[&rate=5.832083931571506E-4]:1.19690280482E-1,42[&rate=5.832083931571506E-4]:1.032519243176E-1)[&rate=5.832083931571506E-4]:2.078507835894E-1)[&rate=5.832083931571506E-4]:3.555609989718E-1,52[&rate=5.832083931571506E-4]:6.06389734276E-1)[&rate=5.832083931571506E-4]:3.719491408989E-2)[&rate=5.832083931571506E-4]:3.166809148008E-1,(((11[&rate=5.832083931571506E-4]:4.447637443502E-1,17[&rate=5.832083931571506E-4]:4.831199087339E-1)[&rate=5.832083931571506E-4]:1.973120735942E-1,((43[&rate=5.832083931571506E-4]:4.121237208395E-1,44[&rate=5.832083931571506E-4]:4.093839948121E-1)[&rate=5.832083931571506E-4]:9.959098689587E-2,(45[&rate=5.832083931571506E-4]:3.089988287041E-1,((50[&rate=5.832083931571506E-4]:5.697596262681E-2,40[&rate=5.832083931571506E-4]:1.172499352296E-1)[&rate=5.832083931571506E-4]:1.323127511031E-1,48[&rate=5.832083931571506E-4]:2.714804945518E-1)[&rate=5.832083931571506E-4]:4.025806017971E-2)[&rate=5.832083931571506E-4]:2.218939612229E-1)[&rate=5.832083931571506E-4]:1.0844330199E-1)[&rate=5.832083931571506E-4]:8.615115403227E-2,51[&rate=5.832083931571506E-4]:6.460351911548E-1)[&rate=5.832083931571506E-4]:3.142303720118E-1)[&rate=5.832083931571506E-4]:2.390013958076E-1)[&rate=5.832083931571506E-4]:7.575616122503E-3,(57[&rate=5.832083931571506E-4]:4.074312161744E-1,((56[&rate=5.832083931571506E-4]:1.374623142616E-1,59[&rate=5.832083931571506E-4]:1.347225882343E-1)[&rate=5.832083931571506E-4]:1.115047442321E-1,60[&rate=5.832083931571506E-4]:2.517067845213E-1)[&rate=5.832083931571506E-4]:1.557244316531E-1)[&rate=5.832083931571506E-4]:1.05420587947E0)[&rate=5.832083931571506E-4]:5.623441328518E-2)[&rate=5.832083931571506E-4]:1.436430098292E-1)[&rate=5.832083931571506E-4]:6.516488042092E-1,38[&rate=5.832083931571506E-4]:1.061108528448E0)[&rate=5.832083931571506E-4]:3.651332817603E-1,(29[&rate=5.832083931571506E-4]:4.528909987041E-1,14[&rate=5.832083931571506E-4]:2.538383924821E0)[&rate=5.832083931571506E-4]:1.866525100902E-4)[&rate=5.832083931571506E-4]:4.161116338242E-2,34[&rate=5.832083931571506E-4]:4.236505632304E-1)[&rate=5.832083931571506E-4]:1.054603223302E-1,(61[&rate=5.832083931571506E-4]:7.107353774614E-1,(62[&rate=5.832083931571506E-4]:4.659507666306E-1,(((28[&rate=5.832083931571506E-4]:9.225877443353E-1,(20[&rate=5.832083931571506E-4]:4.782239655886E-1,25[&rate=5.832083931571506E-4]:4.94662321753E-1)[&rate=5.832083931571506E-4]:3.895692581986E-1)[&rate=5.832083931571506E-4]:7.218084360777E-2,(24[&rate=5.832083931571506E-4]:8.732376265643E-1,(7[&rate=5.832083931571506E-4]:2.326523882269E-1,6[&rate=5.832083931571506E-4]:2.326523882269E-1)[&rate=5.832083931571506E-4]:5.337359232689E-1)[&rate=5.832083931571506E-4]:7.769534494039E-2)[&rate=5.832083931571506E-4]:4.127264418253E-1,2[&rate=5.832083931571506E-4]:1.180097769494E0)[&rate=5.832083931571506E-4]:1.185201750785E0)[&rate=5.832083931571506E-4]:1.819430807762E-1)[&rate=5.832083931571506E-4]:9.632338700352E-3)[&rate=5.832083931571506E-4]:4.906859131952E-2,(((30[&rate=5.832083931571506E-4]:4.962335865381E-1,(33[&rate=5.832083931571506E-4]:5.588617326366E-1,36[&rate=5.832083931571506E-4]:5.943808583195E-1)[&rate=5.832083931571506E-4]:5.212595226211E-2)[&rate=5.832083931571506E-4]:1.069259961787E-1,35[&rate=5.832083931571506E-4]:7.315748832631E-1)[&rate=5.832083931571506E-4]:1.212557135088E-2,((37[&rate=5.832083931571506E-4]:1.834038839209E-1,31[&rate=5.832083931571506E-4]:1.834038839209E-1)[&rate=5.832083931571506E-4]:2.800755321665E-1,32[&rate=5.832083931571506E-4]:5.481788696394E-1)[&rate=5.832083931571506E-4]:2.064505467232E-1)[&rate=5.832083931571506E-4]:3.393257417874E-2);
tree STATE_30134000 [&joint=-18008.429355209824,lnP=-18008.429355209824] = [&R] ((((((((5[&rate=6.030517237906708E-4]:5.467667815537E-1,(9[&rate=6.030517237906708E-4]:3.025896204261E-1,13[&rate=6.030517237906708E-4]:3.409457848096E-1)[&rate=6.030517237906708E-4]:2.606155172919E-1)[&rate=6.030517237906708E-4]:2.067637517619E-2,16[&rate=6.030517237906708E-4]:6.3045685536E-1)[&rate=6.030517237906708E-4]:8.096902559605E-2,3[&rate=6.030517237906708E-4]:5.963573878054E-1)[&rate=6.030517237906708E-4]:6.95885042588E-1,((((((27[&rate=6.030517237906708E-4]:4.559851217238E-1,4[&rate=6.030517237906708E-4]:2.833823819978E-1)[&rate=6.030517237906708E-4]:3.170434469646E-1,12[&rate=6.030517237906708E-4]:6.579600755375E-1)[&rate=6.030517237906708E-4]:1.313902041454E-1,(15[&rate=6.030517237906708E-4]:6.830853645751E-1,8[&rate=6.030517237906708E-4]:6.365100221093E-1)[&rate=6.030517237906708E-4]:1.446210794916E-1)[&rate=6.030517237906708E-4]:1.497038473101E-1,(53[&rate=6.030517237906708E-4]:6.312018768365E-1,(41[&rate=6.030517237906708E-4]:5.465032196005E-1,(46[&rate=6.030517237906708E-4]:3.338206295271E-1,49[&rate=6.030517237906708E-4]:3.393000815819E-1)[&rate=6.030517237906708E-4]:2.346003982925E-1)[&rate=6.030517237906708E-4]:5.456167093456E-2)[&rate=6.030517237906708E-4]:3.105919761842E-1)[&rate=6.030517237906708E-4]:6.34043265218E-2,((52[&rate=6.030517237906708E-4]:8.128647097349E-1,((63[&rate=6.030517237906708E-4]:2.378494405017E-1,58[&rate=6.030517237906708E-4]:2.351097144744E-1)[&rate=6.030517237906708E-4]:4.56816383099E-1,((42[&rate=6.030517237906708E-4]:4.930606497816E-2,54[&rate=6.030517237906708E-4]:2.410868868959E-1)[&rate=6.030517237906708E-4]:9.018144783934E-2,47[&rate=6.030517237906708E-4]:1.559258689819E-1)[&rate=6.030517237906708E-4]:5.770961190023E-1)[&rate=6.030517237906708E-4]:1.565550505178E-1)[&rate=6.030517237906708E-4]:4.526401250141E-2,((51[&rate=6.030517237906708E-4]:4.78898850284E-1,(11[&rate=6.030517237906708E-4]:4.696786127111E-1,17[&rate=6.030517237906708E-4]:5.080347770948E-1)[&rate=6.030517237906708E-4]:9.141201839473E-2)[&rate=6.030517237906708E-4]:2.833130374864E-1,((45[&rate=6.030517237906708E-4]:3.850241265585E-1,(43[&rate=6.030517237906708E-4]:2.759128191219E-1,((50[&rate=6.030517237906708E-4]:8.525720417805E-2,40[&rate=6.030517237906708E-4]:1.455311767808E-1)[&rate=6.030517237906708E-4]:9.312953729876E-2,48[&rate=6.030517237906708E-4]:2.605785222987E-1)[&rate=6.030517237906708E-4]:3.725210504228E-2)[&rate=6.030517237906708E-4]:8.993322524487E-2)[&rate=6.030517237906708E-4]:2.827334721356E-1,44[&rate=6.030517237906708E-4]:6.45839790475E-1)[&rate=6.030517237906708E-4]:1.739063438708E-1)[&rate=6.030517237906708E-4]:9.591683446591E-2)[&rate=6.030517237906708E-4]:6.21379504567E-2)[&rate=6.030517237906708E-4]:2.577754416408E-1,((((22[&rate=6.030517237906708E-4]:9.871766559304E-1,(1[&rate=6.030517237906708E-4]:1.346976999271E-1,(19[&rate=6.030517237906708E-4]:6.084724986661E-1,26[&rate=6.030517237906708E-4]:6.331300329125E-1)[&rate=6.030517237906708E-4]:2.878690368775E-1)[&rate=6.030517237906708E-4]:7.165703819502E-2)[&rate=6.030517237906708E-4]:1.500740306383E-1,(((18[&rate=6.030517237906708E-4]:3.244748235826E-1,23[&rate=6.030517237906708E-4]:3.436529057743E-1)[&rate=6.030517237906708E-4]:3.450162722801E-1,21[&rate=6.030517237906708E-4]:6.777102739448E-1)[&rate=6.030517237906708E-4]:2.011300142396E-1,(55[&rate=6.030517237906708E-4]:5.567824001787E-1,10[&rate=6.030517237906708E-4]:5.759604823704E-1)[&rate=6.030517237906708E-4]:2.179482989648E-1)[&rate=6.030517237906708E-4]:2.474514942746E-1)[&rate=6.030517237906708E-4]:7.63451190061E-2,39[&rate=6.030517237906708E-4]:5.19519699584E-2)[&rate=6.030517237906708E-4]:9.224971115783E-2,(57[&rate=6.030517237906708E-4]:2.196145329799E-1,(60[&rate=6.030517237906708E-4]:1.297871405504E-1,(56[&rate=6.030517237906708E-4]:1.16138451329E-1,59[&rate=6.030517237906708E-4]:1.133987253016E-1)[&rate=6.030517237906708E-4]:1.090896319382E-2)[&rate=6.030517237906708E-4]:8.982739242953E-2)[&rate=6.030517237906708E-4]:1.171162490602E0)[&rate=6.030517237906708E-4]:4.205961129989E-2)[&rate=6.030517237906708E-4]:1.087208640047E-1)[&rate=6.030517237906708E-4]:7.644519040127E-1,38[&rate=6.030517237906708E-4]:1.053954608379E0)[&rate=6.030517237906708E-4]:4.805802201057E-1,(30[&rate=6.030517237906708E-4]:4.399573173717E-1,(36[&rate=6.030517237906708E-4]:5.582874390309E-1,33[&rate=6.030517237906708E-4]:5.22768313348E-1)[&rate=6.030517237906708E-4]:3.194310238432E-2)[&rate=6.030517237906708E-4]:1.214133521188E-1)[&rate=6.030517237906708E-4]:3.03546545125E-2,(14[&rate=6.030517237906708E-4]:2.639054222138E0,((((((20[&rate=6.030517237906708E-4]:4.136325732566E-1,25[&rate=6.030517237906708E-4]:4.30070929421E-1)[&rate=6.030517237906708E-4]:5.555637796764E-1,(24[&rate=6.030517237906708E-4]:8.064585000449E-1,(7[&rate=6.030517237906708E-4]:4.069828238529E-1,6[&rate=6.030517237906708E-4]:4.069828238529E-1)[&rate=6.030517237906708E-4]:2.926263611235E-1)[&rate=6.030517237906708E-4]:1.736967569978E-1)[&rate=6.030517237906708E-4]:1.060556728923E-1,28[&rate=6.030517237906708E-4]:1.130046546373E0)[&rate=6.030517237906708E-4]:4.178543201979E-1,2[&rate=6.030517237906708E-4]:1.320503606297E0)[&rate=6.030517237906708E-4]:1.114067031567E0,29[&rate=6.030517237906708E-4]:4.77844835035E-1)[&rate=6.030517237906708E-4]:9.319799693215E-3,(61[&rate=6.030517237906708E-4]:5.652172552166E-1,62[&rate=6.030517237906708E-4]:5.02375725162E-1)[&rate=6.030517237906708E-4]:4.216595874655E-2)[&rate=6.030517237906708E-4]:6.639666129245E-2)[&rate=6.030517237906708E-4]:3.816402798227E-2)[&rate=6.030517237906708E-4]:6.818527184768E-3,(34[&rate=6.030517237906708E-4]:5.077773574415E-1,(((37[&rate=6.030517237906708E-4]:1.296102945036E-1,31[&rate=6.030517237906708E-4]:1.296102945036E-1)[&rate=6.030517237906708E-4]:5.188177767506E-2,32[&rate=6.030517237906708E-4]:2.661915257307E-1)[&rate=6.030517237906708E-4]:2.831720900405E-1,35[&rate=6.030517237906708E-4]:5.384346540225E-1)[&rate=6.030517237906708E-4]:1.687962553315E-1)[&rate=6.030517237906708E-4]:1.972824238005E-2);
tree STATE_30136000 [&joint=-18017.7022417427,lnP=-18017.7022417427] = [&R] (((((61[&rate=5.721190622168555E-4]:6.338500800689E-1,29[&rate=5.721190622168555E-4]:5.136315008339E-1)[&rate=5.721190622168555E-4]:9.823289295335E-2,((34[&rate=5.721190622168555E-4]:4.732361792305E-1,(36[&rate=5.721190622168555E-4]:5.721293775041E-1,33[&rate=5.721190622168555E-4]:5.366102518212E-1)[&rate=5.721190622168555E-4]:1.224182771361E-1)[&rate=5.721190622168555E-4]:8.864553858586E-3,(((37[&rate=5.721190622168555E-4]:2.243850601939E-2,31[&rate=5.721190622168555E-4]:2.243850601939E-2)[&rate=5.721190622168555E-4]:2.68884321541E-1,32[&rate=5.721190622168555E-4]:3.760222811124E-1)[&rate=5.721190622168555E-4]:1.859521522217E-1,35[&rate=5.721190622168555E-4]:5.510454715854E-1)[&rate=5.721190622168555E-4]:1.305088134162E-1)[&rate=5.721190622168555E-4]:5.872540933201E-2)[&rate=5.721190622168555E-4]:4.222552508483E-2,14[&rate=5.721190622168555E-4]:2.739582844989E0)[&rate=5.721190622168555E-4]:8.590732232918E-3,30[&rate=5.721190622168555E-4]:6.62680651105E-1)[&rate=5.721190622168555E-4]:5.568255072103E-3,((((3[&rate=5.721190622168555E-4]:8.408648179594E-1,((5[&rate=5.721190622168555E-4]:6.116557447546E-1,16[&rate=5.721190622168555E-4]:6.746694433847E-1)[&rate=5.721190622168555E-4]:5.056504539591E-2,(9[&rate=5.721190622168555E-4]:4.014486159566E-1,13[&rate=5.721190622168555E-4]:4.398047803401E-1)[&rate=5.721190622168555E-4]:2.772105303582E-1)[&rate=5.721190622168555E-4]:2.306988223294E-1)[&rate=5.721190622168555E-4]:4.686030474317E-1,(((((22[&rate=5.721190622168555E-4]:9.064488361813E-1,(1[&rate=5.721190622168555E-4]:6.483678708305E-2,(19[&rate=5.721190622168555E-4]:6.033941423595E-1,26[&rate=5.721190622168555E-4]:6.28051676606E-1)[&rate=5.721190622168555E-4]:2.2308648034E-1)[&rate=5.721190622168555E-4]:6.079013129E-2)[&rate=5.721190622168555E-4]:2.807333217839E-1,(((18[&rate=5.721190622168555E-4]:5.022699380392E-1,23[&rate=5.721190622168555E-4]:5.21448020231E-1)[&rate=5.721190622168555E-4]:2.06694547125E-1,21[&rate=5.721190622168555E-4]:7.171836632463E-1)[&rate=5.721190622168555E-4]:2.056906162553E-2,(55[&rate=5.721190622168555E-4]:4.223473087266E-1,10[&rate=5.721190622168555E-4]:4.415253909184E-1)[&rate=5.721190622168555E-4]:2.112958271042E-1)[&rate=5.721190622168555E-4]:4.384705289837E-1)[&rate=5.721190622168555E-4]:5.006422902714E-2,39[&rate=5.721190622168555E-4]:7.560255137597E-2)[&rate=5.721190622168555E-4]:1.064375672893E-1,(((46[&rate=5.721190622168555E-4]:2.280698611928E-1,(41[&rate=5.721190622168555E-4]:1.71263679935E-1,53[&rate=5.721190622168555E-4]:2.014006662364E-1)[&rate=5.721190622168555E-4]:3.488837303868E-2)[&rate=5.721190622168555E-4]:6.724874109404E-1,((((27[&rate=5.721190622168555E-4]:3.202999015327E-1,4[&rate=5.721190622168555E-4]:1.476971618067E-1)[&rate=5.721190622168555E-4]:5.581008802793E-1,12[&rate=5.721190622168555E-4]:7.633322886611E-1)[&rate=5.721190622168555E-4]:1.483048244981E-2,49[&rate=5.721190622168555E-4]:7.78162771111E-1)[&rate=5.721190622168555E-4]:9.638475067881E-2,(15[&rate=5.721190622168555E-4]:7.490247445802E-1,8[&rate=5.721190622168555E-4]:7.024494021145E-1)[&rate=5.721190622168555E-4]:1.638789415932E-1)[&rate=5.721190622168555E-4]:3.148920239814E-2)[&rate=5.721190622168555E-4]:1.972758082737E-1,((52[&rate=5.721190622168555E-4]:7.435407230102E-1,(((42[&rate=5.721190622168555E-4]:9.225879364325E-2,47[&rate=5.721190622168555E-4]:1.086971498076E-1)[&rate=5.721190622168555E-4]:1.708233644617E-1,54[&rate=5.721190622168555E-4]:4.548629800227E-1)[&rate=5.721190622168555E-4]:5.250250870872E-1,(63[&rate=5.721190622168555E-4]:2.967771783534E-1,58[&rate=5.721190622168555E-4]:2.94037452326E-1)[&rate=5.721190622168555E-4]:4.694122586196E-1)[&rate=5.721190622168555E-4]:1.570745042091E-2)[&rate=5.721190622168555E-4]:1.52100207734E-1,((((((50[&rate=5.721190622168555E-4]:1.001693836354E-1,40[&rate=5.721190622168555E-4]:1.604433562382E-1)[&rate=5.721190622168555E-4]:2.19168126597E-1,48[&rate=5.721190622168555E-4]:4.015292910543E-1)[&rate=5.721190622168555E-4]:1.185717321062E-1,(45[&rate=5.721190622168555E-4]:4.792170956001E-1,43[&rate=5.721190622168555E-4]:4.600390134084E-1)[&rate=5.721190622168555E-4]:3.814420153305E-2)[&rate=5.721190622168555E-4]:1.719609043918E-1,44[&rate=5.721190622168555E-4]:6.674043933059E-1)[&rate=5.721190622168555E-4]:1.207092470503E-1,(11[&rate=5.721190622168555E-4]:5.284648794449E-1,17[&rate=5.721190622168555E-4]:5.668210438286E-1)[&rate=5.721190622168555E-4]:2.843062951578E-1)[&rate=5.721190622168555E-4]:3.500784035244E-2,51[&rate=5.721190622168555E-4]:7.655872341333E-1)[&rate=5.721190622168555E-4]:1.300536966109E-1)[&rate=5.721190622168555E-4]:1.254798208955E-1)[&rate=5.721190622168555E-4]:1.527001889432E-1)[&rate=5.721190622168555E-4]:2.04258224587E-2,(57[&rate=5.721190622168555E-4]:4.723596922197E-1,(60[&rate=5.721190622168555E-4]:3.420089033823E-1,(59[&rate=5.721190622168555E-4]:2.655049417199E-1,56[&rate=5.721190622168555E-4]:2.682446677473E-1)[&rate=5.721190622168555E-4]:7.102450960743E-2)[&rate=5.721190622168555E-4]:1.303507888374E-1)[&rate=5.721190622168555E-4]:9.766815913701E-1)[&rate=5.721190622168555E-4]:1.097416502946E-1)[&rate=5.721190622168555E-4]:2.347188055966E-1,38[&rate=5.721190622168555E-4]:5.414469449602E-1)[&rate=5.721190622168555E-4]:1.081715441187E0,(62[&rate=5.721190622168555E-4]:6.106347937015E-1,((((20[&rate=5.721190622168555E-4]:5.324963457655E-1,25[&rate=5.721190622168555E-4]:5.489347019298E-1)[&rate=5.721190622168555E-4]:3.847527584618E-1,28[&rate=5.721190622168555E-4]:9.720436247753E-1)[&rate=5.721190622168555E-4]:3.160857118487E-1,(24[&rate=5.721190622168555E-4]:1.11908374294E0,(7[&rate=5.721190622168555E-4]:5.483052861009E-1,6[&rate=5.721190622168555E-4]:5.483052861009E-1)[&rate=5.721190622168555E-4]:4.639291417706E-1)[&rate=5.721190622168555E-4]:1.252099772456E-1)[&rate=5.721190622168555E-4]:7.295020909148E-2,2[&rate=5.721190622168555E-4]:1.133682285441E0)[&rate=5.721190622168555E-4]:1.376301261909E0)[&rate=5.721190622168555E-4]:9.674048263261E-2)[&rate=5.721190622168555E-4]:1.825067902337E-2);
tree STATE_30138000 [&joint=-18004.840924126573,lnP=-18004.840924126573] = [&R] ((((62[&rate=5.501502837691162E-4]:6.487126527015E-1,((29[&rate=5.501502837691162E-4]:4.549625107752E-1,14[&rate=5.501502837691162E-4]:2.540455436892E0)[&rate=5.501502837691162E-4]:7.810046442481E-3,((((20[&rate=5.501502837691162E-4]:2.705973034986E-1,25[&rate=5.501502837691162E-4]:2.87035659663E-1)[&rate=5.501502837691162E-4]:4.152787963689E-1,28[&rate=5.501502837691162E-4]:7.406706204156E-1)[&rate=5.501502837691162E-4]:1.886094192024E-1,(24[&rate=5.501502837691162E-4]:7.080899232677E-1,(7[&rate=5.501502837691162E-4]:1.336792429296E-1,6[&rate=5.501502837691162E-4]:1.336792429296E-1)[&rate=5.501502837691162E-4]:4.675613652696E-1)[&rate=5.501502837691162E-4]:1.773544999119E-1)[&rate=5.501502837691162E-4]:4.01666957889E-1,2[&rate=5.501502837691162E-4]:1.103549737233E0)[&rate=5.501502837691162E-4]:1.315948622814E0)[&rate=5.501502837691162E-4]:1.285630463035E-1)[&rate=5.501502837691162E-4]:1.065227218861E-2,(((3[&rate=5.501502837691162E-4]:9.285448206348E-1,((16[&rate=5.501502837691162E-4]:5.045287249033E-1,5[&rate=5.501502837691162E-4]:4.415150262731E-1)[&rate=5.501502837691162E-4]:3.138669062887E-1,(9[&rate=5.501502837691162E-4]:4.822817049247E-1,13[&rate=5.501502837691162E-4]:5.206378693081E-1)[&rate=5.501502837691162E-4]:2.895385838016E-1)[&rate=5.501502837691162E-4]:2.252176825934E-1)[&rate=5.501502837691162E-4]:5.188399461723E-1,((((((41[&rate=5.501502837691162E-4]:6.095537364348E-1,53[&rate=5.501502837691162E-4]:6.396907227361E-1)[&rate=5.501502837691162E-4]:1.250845740853E-1,46[&rate=5.501502837691162E-4]:7.565561187392E-1)[&rate=5.501502837691162E-4]:1.43733528125E-1,((((27[&rate=5.501502837691162E-4]:5.732179216053E-1,4[&rate=5.501502837691162E-4]:4.006151818793E-1)[&rate=5.501502837691162E-4]:8.839768362909E-2,12[&rate=5.501502837691162E-4]:5.465471120836E-1)[&rate=5.501502837691162E-4]:1.653448422073E-1,49[&rate=5.501502837691162E-4]:7.118919542909E-1)[&rate=5.501502837691162E-4]:1.972931834311E-3,(15[&rate=5.501502837691162E-4]:4.912421583693E-1,8[&rate=5.501502837691162E-4]:4.446668159035E-1)[&rate=5.501502837691162E-4]:2.609788921396E-1)[&rate=5.501502837691162E-4]:1.919042127937E-1)[&rate=5.501502837691162E-4]:2.85307855916E-1,((((63[&rate=5.501502837691162E-4]:4.203881934345E-1,58[&rate=5.501502837691162E-4]:4.176484674071E-1)[&rate=5.501502837691162E-4]:2.939559636026E-1,52[&rate=5.501502837691162E-4]:6.759879926533E-1)[&rate=5.501502837691162E-4]:2.447200117613E-2,((54[&rate=5.501502837691162E-4]:6.089087492743E-1,42[&rate=5.501502837691162E-4]:4.171279273565E-1)[&rate=5.501502837691162E-4]:1.666769635132E-2,47[&rate=5.501502837691162E-4]:4.502339798722E-1)[&rate=5.501502837691162E-4]:3.269383427244E-1)[&rate=5.501502837691162E-4]:2.325858912891E-1,((51[&rate=5.501502837691162E-4]:5.477060046167E-1,((((50[&rate=5.501502837691162E-4]:4.159465871419E-2,40[&rate=5.501502837691162E-4]:1.01868631317E-1)[&rate=5.501502837691162E-4]:1.621572714039E-1,48[&rate=5.501502837691162E-4]:2.859437109399E-1)[&rate=5.501502837691162E-4]:8.396912717548E-2,(45[&rate=5.501502837691162E-4]:3.437165342339E-1,43[&rate=5.501502837691162E-4]:3.245384520422E-1)[&rate=5.501502837691162E-4]:2.345657785412E-2)[&rate=5.501502837691162E-4]:1.787455825413E-1,44[&rate=5.501502837691162E-4]:5.240008864103E-1)[&rate=5.501502837691162E-4]:8.123936478184E-2)[&rate=5.501502837691162E-4]:1.644268601205E-1,(11[&rate=5.501502837691162E-4]:4.762732458588E-1,17[&rate=5.501502837691162E-4]:5.146294102425E-1)[&rate=5.501502837691162E-4]:3.180513997002E-1)[&rate=5.501502837691162E-4]:2.209130203814E-1)[&rate=5.501502837691162E-4]:1.758392888945E-1)[&rate=5.501502837691162E-4]:8.465949452648E-2,(57[&rate=5.501502837691162E-4]:8.604217153848E-1,(56[&rate=5.501502837691162E-4]:3.063787889533E-1,(59[&rate=5.501502837691162E-4]:2.569888110212E-1,60[&rate=5.501502837691162E-4]:2.624682630761E-1)[&rate=5.501502837691162E-4]:4.665025190479E-2)[&rate=5.501502837691162E-4]:5.513032004039E-1)[&rate=5.501502837691162E-4]:5.879174737028E-1)[&rate=5.501502837691162E-4]:1.836528441232E-2,((39[&rate=5.501502837691162E-4]:8.452881840432E-2,(22[&rate=5.501502837691162E-4]:8.874915973799E-1,(1[&rate=5.501502837691162E-4]:1.40954189486E-2,(19[&rate=5.501502837691162E-4]:4.965193793433E-1,26[&rate=5.501502837691162E-4]:5.211769135898E-1)[&rate=5.501502837691162E-4]:2.792198752218E-1)[&rate=5.501502837691162E-4]:9.257426062305E-2)[&rate=5.501502837691162E-4]:3.586810566408E-1)[&rate=5.501502837691162E-4]:2.977356078747E-2,(((18[&rate=5.501502837691162E-4]:3.649272025821E-1,23[&rate=5.501502837691162E-4]:3.841052847738E-1)[&rate=5.501502837691162E-4]:1.782215241024E-1,21[&rate=5.501502837691162E-4]:5.513679047666E-1)[&rate=5.501502837691162E-4]:2.494977321649E-1,(55[&rate=5.501502837691162E-4]:6.581531774296E-1,10[&rate=5.501502837691162E-4]:6.773312596213E-1)[&rate=5.501502837691162E-4]:3.860287046092E-2)[&rate=5.501502837691162E-4]:4.64121673767E-1)[&rate=5.501502837691162E-4]:1.058267518424E-1)[&rate=5.501502837691162E-4]:2.299953618003E-1)[&rate=5.501502837691162E-4]:3.395765895101E-1,38[&rate=5.501502837691162E-4]:7.842216302896E-1)[&rate=5.501502837691162E-4]:7.90930404414E-1)[&rate=5.501502837691162E-4]:7.441850490449E-2,(30[&rate=5.501502837691162E-4]:5.12883269079E-1,61[&rate=5.501502837691162E-4]:6.331018483139E-1)[&rate=5.501502837691162E-4]:1.635231115353E-1)[&rate=5.501502837691162E-4]:4.050185033301E-2,(34[&rate=5.501502837691162E-4]:5.290038869528E-1,(((37[&rate=5.501502837691162E-4]:1.247393085559E-1,31[&rate=5.501502837691162E-4]:1.247393085559E-1)[&rate=5.501502837691162E-4]:2.389840744828E-1,32[&rate=5.501502837691162E-4]:4.484228365907E-1)[&rate=5.501502837691162E-4]:2.21941229513E-1,(35[&rate=5.501502837691162E-4]:6.179740143235E-1,(33[&rate=5.501502837691162E-4]:4.637639925915E-1,36[&rate=5.501502837691162E-4]:4.992831182743E-1)[&rate=5.501502837691162E-4]:1.405488195464E-1)[&rate=5.501502837691162E-4]:4.146109003149E-2)[&rate=5.501502837691162E-4]:6.902233451034E-2)[&rate=5.501502837691162E-4]:1.168660926283E-1);
tree STATE_30140000 [&joint=-18001.69954331373,lnP=-18001.69954331373] = [&R] ((((30[&rate=5.996058263792091E-4]:5.35094107597E-1,34[&rate=5.996058263792091E-4]:4.640558562308E-1)[&rate=5.996058263792091E-4]:1.584786044603E-2,61[&rate=5.996058263792091E-4]:6.711605472779E-1)[&rate=5.996058263792091E-4]:5.165155471852E-2,((((37[&rate=5.996058263792091E-4]:2.986785628505E-1,31[&rate=5.996058263792091E-4]:2.986785628505E-1)[&rate=5.996058263792091E-4]:1.169070493248E-1,32[&rate=5.996058263792091E-4]:5.002850657273E-1)[&rate=5.996058263792091E-4]:1.029440300281E-1,(36[&rate=5.996058263792091E-4]:4.565520377521E-1,33[&rate=5.996058263792091E-4]:4.210329120692E-1)[&rate=5.996058263792091E-4]:1.576060197518E-1)[&rate=5.996058263792091E-4]:5.255371404989E-5,35[&rate=5.996058263792091E-4]:5.923526877207E-1)[&rate=5.996058263792091E-4]:1.386561355871E-1)[&rate=5.996058263792091E-4]:1.125261731696E-1,(29[&rate=5.996058263792091E-4]:5.596022269298E-1,(((62[&rate=5.996058263792091E-4]:4.521727424132E-1,((((24[&rate=5.996058263792091E-4]:7.353598006684E-1,(7[&rate=5.996058263792091E-4]:1.799750993158E-1,6[&rate=5.996058263792091E-4]:1.799750993158E-1)[&rate=5.996058263792091E-4]:4.48535386284E-1)[&rate=5.996058263792091E-4]:7.235058035661E-2,(20[&rate=5.996058263792091E-4]:4.763827599738E-1,25[&rate=5.996058263792091E-4]:4.928211161382E-1)[&rate=5.996058263792091E-4]:3.203687169415E-1)[&rate=5.996058263792091E-4]:2.726177279302E-2,28[&rate=5.996058263792091E-4]:8.788077702564E-1)[&rate=5.996058263792091E-4]:1.352395762973E-1,2[&rate=5.996058263792091E-4]:7.866500862797E-1)[&rate=5.996058263792091E-4]:1.564871409783E0)[&rate=5.996058263792091E-4]:7.956204461997E-2,14[&rate=5.996058263792091E-4]:2.55985066397E0)[&rate=5.996058263792091E-4]:1.547038714571E-2,(((((9[&rate=5.996058263792091E-4]:6.434942098266E-1,13[&rate=5.996058263792091E-4]:6.8185037421E-1)[&rate=5.996058263792091E-4]:2.677141168478E-1,(16[&rate=5.996058263792091E-4]:5.476011041958E-1,3[&rate=5.996058263792091E-4]:4.325326110452E-1)[&rate=5.996058263792091E-4]:4.101825649444E-1)[&rate=5.996058263792091E-4]:6.447238197606E-2,5[&rate=5.996058263792091E-4]:9.59242352486E-1)[&rate=5.996058263792091E-4]:4.439840742183E-1,(((57[&rate=5.996058263792091E-4]:5.992968730835E-1,(59[&rate=5.996058263792091E-4]:3.825160171613E-1,(60[&rate=5.996058263792091E-4]:3.319267708889E-1,56[&rate=5.996058263792091E-4]:3.291870448613E-1)[&rate=5.996058263792091E-4]:5.60686983274E-2)[&rate=5.996058263792091E-4]:2.113014038672E-1)[&rate=5.996058263792091E-4]:8.097895952138E-1,(39[&rate=5.996058263792091E-4]:3.530038375587E-2,((((18[&rate=5.996058263792091E-4]:5.359638094403E-1,23[&rate=5.996058263792091E-4]:5.551418916321E-1)[&rate=5.996058263792091E-4]:1.71392048962E-1,21[&rate=5.996058263792091E-4]:7.155750364845E-1)[&rate=5.996058263792091E-4]:4.902714319529E-2,(55[&rate=5.996058263792091E-4]:5.557350382281E-1,10[&rate=5.996058263792091E-4]:5.749131204198E-1)[&rate=5.996058263792091E-4]:1.047575524108E-1)[&rate=5.996058263792091E-4]:3.669036616075E-1,(22[&rate=5.996058263792091E-4]:9.221658913224E-1,(1[&rate=5.996058263792091E-4]:1.5011078046E-2,(19[&rate=5.996058263792091E-4]:5.303050676376E-1,26[&rate=5.996058263792091E-4]:5.54962601884E-1)[&rate=5.996058263792091E-4]:2.463498460249E-1)[&rate=5.996058263792091E-4]:1.263328954681E-1)[&rate=5.996058263792091E-4]:2.202988540746E-1)[&rate=5.996058263792091E-4]:5.44794739753E-2)[&rate=5.996058263792091E-4]:1.272107420756E-1)[&rate=5.996058263792091E-4]:2.714964646033E-2,((((46[&rate=5.996058263792091E-4]:4.654421853702E-1,53[&rate=5.996058263792091E-4]:4.736613634525E-1)[&rate=5.996058263792091E-4]:5.202848163107E-2,41[&rate=5.996058263792091E-4]:4.955528587821E-1)[&rate=5.996058263792091E-4]:3.155063971907E-1,(((12[&rate=5.996058263792091E-4]:5.109118731748E-1,(27[&rate=5.996058263792091E-4]:5.409340401976E-1,4[&rate=5.996058263792091E-4]:3.683313004716E-1)[&rate=5.996058263792091E-4]:8.5046326128E-2)[&rate=5.996058263792091E-4]:1.981552777501E-1,49[&rate=5.996058263792091E-4]:7.090671509249E-1)[&rate=5.996058263792091E-4]:3.065953740885E-2,(15[&rate=5.996058263792091E-4]:4.718032439945E-1,8[&rate=5.996058263792091E-4]:4.252279015287E-1)[&rate=5.996058263792091E-4]:3.06279608723E-1)[&rate=5.996058263792091E-4]:9.872982791286E-2)[&rate=5.996058263792091E-4]:3.700025755857E-1,(((63[&rate=5.996058263792091E-4]:3.426434142549E-1,58[&rate=5.996058263792091E-4]:3.399036882276E-1)[&rate=5.996058263792091E-4]:5.208319211268E-1,(52[&rate=5.996058263792091E-4]:4.117707254573E-1,(42[&rate=5.996058263792091E-4]:4.041990316575E-1,(54[&rate=5.996058263792091E-4]:5.766098777327E-1,47[&rate=5.996058263792091E-4]:4.012674119793E-1)[&rate=5.996058263792091E-4]:1.936997584259E-2)[&rate=5.996058263792091E-4]:6.784566640255E-2)[&rate=5.996058263792091E-4]:4.133484455407E-1)[&rate=5.996058263792091E-4]:2.14831015393E-1,(((((50[&rate=5.996058263792091E-4]:1.776811791469E-1,40[&rate=5.996058263792091E-4]:2.379551517497E-1)[&rate=5.996058263792091E-4]:2.163822332066E-1,48[&rate=5.996058263792091E-4]:4.762551931754E-1)[&rate=5.996058263792091E-4]:6.038430647766E-2,(45[&rate=5.996058263792091E-4]:5.28791395201E-1,43[&rate=5.996058263792091E-4]:5.096133130093E-1)[&rate=5.996058263792091E-4]:5.108378424725E-3)[&rate=5.996058263792091E-4]:4.909125381692E-2,44[&rate=5.996058263792091E-4]:5.610732192235E-1)[&rate=5.996058263792091E-4]:2.18538738849E-1,(51[&rate=5.996058263792091E-4]:6.681925206526E-1,(11[&rate=5.996058263792091E-4]:4.626942569308E-1,17[&rate=5.996058263792091E-4]:5.010504213144E-1)[&rate=5.996058263792091E-4]:2.876900445437E-1)[&rate=5.996058263792091E-4]:5.388519084454E-2)[&rate=5.996058263792091E-4]:3.178724748939E-1)[&rate=5.996058263792091E-4]:8.631712461946E-2)[&rate=5.996058263792091E-4]:5.517428319906E-2)[&rate=5.996058263792091E-4]:1.642505859194E-1)[&rate=5.996058263792091E-4]:5.952300853806E-1,38[&rate=5.996058263792091E-4]:9.43661991537E-1)[&rate=5.996058263792091E-4]:5.193302924554E-1)[&rate=5.996058263792091E-4]:6.977410193122E-2)[&rate=5.996058263792091E-4]:1.555174690013E-1);
tree STATE_30142000 [&joint=-18006.511017908262,lnP=-18006.511017908262] = [&R] ((((((9[&rate=5.335112123447832E-4]:2.538856703752E-1,13[&rate=5.335112123447832E-4]:2.922418347587E-1)[&rate=5.335112123447832E-4]:5.463282153962E-1,(5[&rate=5.335112123447832E-4]:7.580453575257E-1,(16[&rate=5.335112123447832E-4]:5.973647989587E-1,3[&rate=5.335112123447832E-4]:4.822963058081E-1)[&rate=5.335112123447832E-4]:2.236942571972E-1)[&rate=5.335112123447832E-4]:2.573017208129E-2)[&rate=5.335112123447832E-4]:6.826649142647E-1,(((((22[&rate=5.335112123447832E-4]:1.032892069444E0,(1[&rate=5.335112123447832E-4]:1.516929034932E-1,(19[&rate=5.335112123447832E-4]:8.589286138312E-1,26[&rate=5.335112123447832E-4]:8.835861480777E-1)[&rate=5.335112123447832E-4]:5.440812527847E-2)[&rate=5.335112123447832E-4]:1.003772481427E-1)[&rate=5.335112123447832E-4]:1.026082495989E-1,(((55[&rate=5.335112123447832E-4]:4.403170565875E-1,10[&rate=5.335112123447832E-4]:4.594951387792E-1)[&rate=5.335112123447832E-4]:1.043399634897E-1,(18[&rate=5.335112123447832E-4]:5.155888208547E-1,23[&rate=5.335112123447832E-4]:5.347669030465E-1)[&rate=5.335112123447832E-4]:1.249586101812E-1)[&rate=5.335112123447832E-4]:4.927151430312E-3,21[&rate=5.335112123447832E-4]:6.536937605484E-1)[&rate=5.335112123447832E-4]:4.70847654385E-1)[&rate=5.335112123447832E-4]:3.129915887568E-2,39[&rate=5.335112123447832E-4]:5.155642302374E-3)[&rate=5.335112123447832E-4]:1.616643268644E-1,(((((12[&rate=5.335112123447832E-4]:4.617780196683E-1,(27[&rate=5.335112123447832E-4]:4.18747595832E-1,4[&rate=5.335112123447832E-4]:2.46144856106E-1)[&rate=5.335112123447832E-4]:1.580989169872E-1)[&rate=5.335112123447832E-4]:3.89450447543E-1,(15[&rate=5.335112123447832E-4]:4.793644064464E-1,8[&rate=5.335112123447832E-4]:4.327890639807E-1)[&rate=5.335112123447832E-4]:4.102202251485E-1)[&rate=5.335112123447832E-4]:2.284146679129E-2,((53[&rate=5.335112123447832E-4]:4.3339644078E-1,46[&rate=5.335112123447832E-4]:4.251772626977E-1)[&rate=5.335112123447832E-4]:7.493809079745E-2,41[&rate=5.335112123447832E-4]:4.78197545276E-1)[&rate=5.335112123447832E-4]:3.684751284527E-1)[&rate=5.335112123447832E-4]:1.012525204524E-1,49[&rate=5.335112123447832E-4]:9.75322454455E-1)[&rate=5.335112123447832E-4]:1.75287089484E-1,((((54[&rate=5.335112123447832E-4]:3.824318411501E-1,(47[&rate=5.335112123447832E-4]:1.545086667137E-1,42[&rate=5.335112123447832E-4]:1.380703105493E-1)[&rate=5.335112123447832E-4]:5.2580708683E-2)[&rate=5.335112123447832E-4]:5.028980393871E-1,52[&rate=5.335112123447832E-4]:6.332750860167E-1)[&rate=5.335112123447832E-4]:4.525680278316E-2,(63[&rate=5.335112123447832E-4]:2.670326352991E-1,58[&rate=5.335112123447832E-4]:2.642929092717E-1)[&rate=5.335112123447832E-4]:4.498554178845E-1)[&rate=5.335112123447832E-4]:2.515112712377E-1,((11[&rate=5.335112123447832E-4]:7.541356866798E-1,17[&rate=5.335112123447832E-4]:7.924918510635E-1)[&rate=5.335112123447832E-4]:2.204853676637E-1,(((44[&rate=5.335112123447832E-4]:5.102928546778E-1,43[&rate=5.335112123447832E-4]:5.130325807052E-1)[&rate=5.335112123447832E-4]:1.686109064148E-1,(45[&rate=5.335112123447832E-4]:5.782223142232E-1,((50[&rate=5.335112123447832E-4]:1.913711779798E-1,40[&rate=5.335112123447832E-4]:2.516451505825E-1)[&rate=5.335112123447832E-4]:1.566696543589E-1,48[&rate=5.335112123447832E-4]:4.302326131605E-1)[&rate=5.335112123447832E-4]:1.5072942709E-1)[&rate=5.335112123447832E-4]:1.225992550885E-1)[&rate=5.335112123447832E-4]:1.797136532822E-1,51[&rate=5.335112123447832E-4]:8.010831677994E-1)[&rate=5.335112123447832E-4]:9.134610572226E-2)[&rate=5.335112123447832E-4]:3.761388651589E-2)[&rate=5.335112123447832E-4]:1.383746030796E-1)[&rate=5.335112123447832E-4]:9.01830279673E-2)[&rate=5.335112123447832E-4]:3.247026795455E-2,(57[&rate=5.335112123447832E-4]:8.916399083813E-1,(56[&rate=5.335112123447832E-4]:5.977107740264E-1,(60[&rate=5.335112123447832E-4]:4.000981903569E-1,59[&rate=5.335112123447832E-4]:3.946187383019E-1)[&rate=5.335112123447832E-4]:2.003523096971E-1)[&rate=5.335112123447832E-4]:2.911894083273E-1)[&rate=5.335112123447832E-4]:5.542256712058E-1)[&rate=5.335112123447832E-4]:2.178351382573E-1)[&rate=5.335112123447832E-4]:5.575129515231E-1,38[&rate=5.335112123447832E-4]:9.691588748467E-1)[&rate=5.335112123447832E-4]:5.501262233902E-1,(((((20[&rate=5.335112123447832E-4]:2.720990072202E-1,25[&rate=5.335112123447832E-4]:2.885373633846E-1)[&rate=5.335112123447832E-4]:2.934297141596E-1,28[&rate=5.335112123447832E-4]:6.203232419279E-1)[&rate=5.335112123447832E-4]:4.734304345931E-1,(24[&rate=5.335112123447832E-4]:7.886599148719E-1,(7[&rate=5.335112123447832E-4]:1.552872880745E-1,6[&rate=5.335112123447832E-4]:1.552872880745E-1)[&rate=5.335112123447832E-4]:5.265233117289E-1)[&rate=5.335112123447832E-4]:2.612581452106E-1)[&rate=5.335112123447832E-4]:1.220204692694E-1,2[&rate=5.335112123447832E-4]:9.883768855162E-1)[&rate=5.335112123447832E-4]:1.504049809606E0,(34[&rate=5.335112123447832E-4]:4.61284923122E-1,14[&rate=5.335112123447832E-4]:2.617816100605E0)[&rate=5.335112123447832E-4]:3.377717804849E-3)[&rate=5.335112123447832E-4]:1.042004695012E-2)[&rate=5.335112123447832E-4]:1.133137545993E-1,((((29[&rate=5.335112123447832E-4]:6.035436715422E-1,30[&rate=5.335112123447832E-4]:6.035436715422E-1)[&rate=5.335112123447832E-4]:1.885592636276E-2,62[&rate=5.335112123447832E-4]:6.797766470853E-1)[&rate=5.335112123447832E-4]:5.710863395289E-3,61[&rate=5.335112123447832E-4]:7.483290405352E-1)[&rate=5.335112123447832E-4]:6.717939808431E-3,(((37[&rate=5.335112123447832E-4]:2.947514473202E-1,31[&rate=5.335112123447832E-4]:2.947514473202E-1)[&rate=5.335112123447832E-4]:2.043797082234E-1,32[&rate=5.335112123447832E-4]:5.838306090957E-1)[&rate=5.335112123447832E-4]:1.126849840606E-1,((36[&rate=5.335112123447832E-4]:4.967803087445E-1,33[&rate=5.335112123447832E-4]:4.612611830616E-1)[&rate=5.335112123447832E-4]:1.5286105889E-1,35[&rate=5.335112123447832E-4]:6.277834441373E-1)[&rate=5.335112123447832E-4]:5.780318727024E-2)[&rate=5.335112123447832E-4]:7.765707024747E-2)[&rate=5.335112123447832E-4]:2.460629273379E-2);
tree STATE_30144000 [&joint=-18015.968498797494,lnP=-18015.968498797494] = [&R] ((62[&rate=5.51994981577032E-4]:6.918497486269E-1,((((((28[&rate=5.51994981577032E-4]:9.443831794871E-1,((20[&rate=5.51994981577032E-4]:3.628984369702E-1,25[&rate=5.51994981577032E-4]:3.793367931346E-1)[&rate=5.51994981577032E-4]:5.099706268519E-1,(24[&rate=5.51994981577032E-4]:7.664865004571E-1,(7[&rate=5.51994981577032E-4]:2.871502777162E-1,6[&rate=5.51994981577032E-4]:2.871502777162E-1)[&rate=5.51994981577032E-4]:3.724869076724E-1)[&rate=5.51994981577032E-4]:1.173414674746E-1)[&rate=5.51994981577032E-4]:1.67195951169E-2)[&rate=5.51994981577032E-4]:2.550241923364E-1,2[&rate=5.51994981577032E-4]:9.720101115494E-1)[&rate=5.51994981577032E-4]:1.493942226974E0,(((((3[&rate=5.51994981577032E-4]:3.953790474124E-1,16[&rate=5.51994981577032E-4]:5.10447540563E-1)[&rate=5.51994981577032E-4]:1.452954089847E-1,(9[&rate=5.51994981577032E-4]:3.017382323312E-1,13[&rate=5.51994981577032E-4]:3.400943967147E-1)[&rate=5.51994981577032E-4]:3.074293747507E-1)[&rate=5.51994981577032E-4]:1.291555989508E-1,5[&rate=5.51994981577032E-4]:7.218848498684E-1)[&rate=5.51994981577032E-4]:8.293811032123E-1,((((21[&rate=5.51994981577032E-4]:4.844559043158E-1,(18[&rate=5.51994981577032E-4]:3.630639958352E-1,23[&rate=5.51994981577032E-4]:3.822420780269E-1)[&rate=5.51994981577032E-4]:1.131727303986E-1)[&rate=5.51994981577032E-4]:1.414632252441E-1,(55[&rate=5.51994981577032E-4]:3.327003012532E-1,10[&rate=5.51994981577032E-4]:3.518783834449E-1)[&rate=5.51994981577032E-4]:1.891092392658E-1)[&rate=5.51994981577032E-4]:5.57239284747E-1,(39[&rate=5.51994981577032E-4]:2.269677132402E-3,(22[&rate=5.51994981577032E-4]:1.054893096686E0,(1[&rate=5.51994981577032E-4]:8.430228461503E-2,(19[&rate=5.51994981577032E-4]:5.64254477741E-1,26[&rate=5.51994981577032E-4]:5.889120119875E-1)[&rate=5.51994981577032E-4]:2.816916424905E-1)[&rate=5.51994981577032E-4]:1.897688942632E-1)[&rate=5.51994981577032E-4]:1.090204160623E-1)[&rate=5.51994981577032E-4]:3.020380566781E-2)[&rate=5.51994981577032E-4]:2.316503928853E-1,((((((46[&rate=5.51994981577032E-4]:3.968590169696E-1,49[&rate=5.51994981577032E-4]:4.023384690243E-1)[&rate=5.51994981577032E-4]:3.270662864458E-1,41[&rate=5.51994981577032E-4]:7.020074951963E-1)[&rate=5.51994981577032E-4]:2.941386733297E-1,((12[&rate=5.51994981577032E-4]:6.462763049436E-1,(27[&rate=5.51994981577032E-4]:4.782835321637E-1,4[&rate=5.51994981577032E-4]:3.056807924377E-1)[&rate=5.51994981577032E-4]:2.830612659307E-1)[&rate=5.51994981577032E-4]:3.336145872651E-1,(15[&rate=5.51994981577032E-4]:5.807704137322E-1,8[&rate=5.51994981577032E-4]:5.341950712665E-1)[&rate=5.51994981577032E-4]:4.374766428602E-1)[&rate=5.51994981577032E-4]:4.365253659105E-2)[&rate=5.51994981577032E-4]:6.123320841509E-2,53[&rate=5.51994981577032E-4]:1.087516363242E0)[&rate=5.51994981577032E-4]:2.108027540618E-1,(((52[&rate=5.51994981577032E-4]:4.560723562428E-1,(42[&rate=5.51994981577032E-4]:3.860534054867E-1,(54[&rate=5.51994981577032E-4]:4.594666422541E-1,47[&rate=5.51994981577032E-4]:2.841241765007E-1)[&rate=5.51994981577032E-4]:1.183675851504E-1)[&rate=5.51994981577032E-4]:1.302929233589E-1)[&rate=5.51994981577032E-4]:4.452748637861E-1,(63[&rate=5.51994981577032E-4]:5.829382837323E-1,58[&rate=5.51994981577032E-4]:5.801985577049E-1)[&rate=5.51994981577032E-4]:3.567651006803E-1)[&rate=5.51994981577032E-4]:1.003869562826E-1,(51[&rate=5.51994981577032E-4]:9.494345792371E-1,((11[&rate=5.51994981577032E-4]:3.812644032996E-1,17[&rate=5.51994981577032E-4]:4.196205676833E-1)[&rate=5.51994981577032E-4]:5.402254682746E-1,((44[&rate=5.51994981577032E-4]:1.589074847328E-1,43[&rate=5.51994981577032E-4]:1.616472107601E-1)[&rate=5.51994981577032E-4]:5.779682174752E-1,(45[&rate=5.51994981577032E-4]:7.019690161528E-1,((50[&rate=5.51994981577032E-4]:1.05320863345E-2,40[&rate=5.51994981577032E-4]:7.080605893727E-2)[&rate=5.51994981577032E-4]:1.650095510844E-1,48[&rate=5.51994981577032E-4]:2.577334182408E-1)[&rate=5.51994981577032E-4]:4.469753239393E-1)[&rate=5.51994981577032E-4]:5.682449427424E-2)[&rate=5.51994981577032E-4]:1.599566351198E-1)[&rate=5.51994981577032E-4]:1.101364884847E-1)[&rate=5.51994981577032E-4]:5.229959707436E-2)[&rate=5.51994981577032E-4]:2.116534341434E-1)[&rate=5.51994981577032E-4]:2.545020245957E-2,(57[&rate=5.51994981577032E-4]:1.048498640104E0,(59[&rate=5.51994981577032E-4]:7.229288659736E-1,(60[&rate=5.51994981577032E-4]:3.473922437261E-1,56[&rate=5.51994981577032E-4]:3.446525176985E-1)[&rate=5.51994981577032E-4]:3.810160743025E-1)[&rate=5.51994981577032E-4]:3.20090322075E-1)[&rate=5.51994981577032E-4]:4.45133693359E-1)[&rate=5.51994981577032E-4]:1.706688468884E-2)[&rate=5.51994981577032E-4]:2.378270089021E-1)[&rate=5.51994981577032E-4]:8.287555128588E-1,38[&rate=5.51994981577032E-4]:1.325226945391E0)[&rate=5.51994981577032E-4]:1.571637492964E-1)[&rate=5.51994981577032E-4]:4.856091697596E-2,(29[&rate=5.51994981577032E-4]:5.320655163834E-1,(14[&rate=5.51994981577032E-4]:2.60786664497E0,34[&rate=5.51994981577032E-4]:4.513354674865E-1)[&rate=5.51994981577032E-4]:9.691797530663E-3)[&rate=5.51994981577032E-4]:2.572193628669E-2)[&rate=5.51994981577032E-4]:4.728599974936E-2,30[&rate=5.51994981577032E-4]:6.050734524194E-1)[&rate=5.51994981577032E-4]:1.15068620079E-2,61[&rate=5.51994981577032E-4]:7.367988936622E-1)[&rate=5.51994981577032E-4]:1.789238501924E-2)[&rate=5.51994981577032E-4]:5.627608774761E-2,((((37[&rate=5.51994981577032E-4]:1.990276249674E-1,31[&rate=5.51994981577032E-4]:1.990276249674E-1)[&rate=5.51994981577032E-4]:2.010294696603E-1,32[&rate=5.51994981577032E-4]:4.847565481798E-1)[&rate=5.51994981577032E-4]:1.970475218703E-1,35[&rate=5.51994981577032E-4]:6.708751083014E-1)[&rate=5.51994981577032E-4]:8.348289375562E-2,(36[&rate=5.51994981577032E-4]:7.494571581201E-1,33[&rate=5.51994981577032E-4]:7.139380324372E-1)[&rate=5.51994981577032E-4]:2.675876743413E-2)[&rate=5.51994981577032E-4]:6.480608568346E-2);
tree STATE_30146000 [&joint=-18025.036425309827,lnP=-18025.036425309827] = [&R] (((37[&rate=4.554193870572697E-4]:1.683883451676E-1,31[&rate=4.554193870572697E-4]:1.683883451676E-1)[&rate=4.554193870572697E-4]:6.227717563554E-1,32[&rate=4.554193870572697E-4]:8.75859555075E-1)[&rate=4.554193870572697E-4]:1.757116874013E-1,((((((((5[&rate=4.554193870572697E-4]:8.721300984339E-1,(3[&rate=4.554193870572697E-4]:4.742006972229E-1,16[&rate=4.554193870572697E-4]:5.892691903735E-1)[&rate=4.554193870572697E-4]:3.458746066905E-1)[&rate=4.554193870572697E-4]:2.289499211482E-2,(9[&rate=4.554193870572697E-4]:8.563733603344E-1,13[&rate=4.554193870572697E-4]:8.947295247179E-1)[&rate=4.554193870572697E-4]:5.509008637864E-2)[&rate=4.554193870572697E-4]:8.678004789088E-1,((57[&rate=4.554193870572697E-4]:6.403835353932E-1,(59[&rate=4.554193870572697E-4]:3.909668443087E-1,(56[&rate=4.554193870572697E-4]:1.929823394375E-1,60[&rate=4.554193870572697E-4]:1.957220654651E-1)[&rate=4.554193870572697E-4]:2.007242308986E-1)[&rate=4.554193870572697E-4]:2.439372390296E-1)[&rate=4.554193870572697E-4]:1.18585198623E0,(((22[&rate=4.554193870572697E-4]:1.147071870653E0,(1[&rate=4.554193870572697E-4]:2.605742795079E-1,(19[&rate=4.554193870572697E-4]:6.959399276532E-1,26[&rate=4.554193870572697E-4]:7.205974618996E-1)[&rate=4.554193870572697E-4]:3.262781874712E-1)[&rate=4.554193870572697E-4]:1.056756733364E-1)[&rate=4.554193870572697E-4]:2.511925880949E-1,(39[&rate=4.554193870572697E-4]:2.336786668275E-1,((21[&rate=4.554193870572697E-4]:9.417307607195E-1,(18[&rate=4.554193870572697E-4]:7.32997184497E-1,23[&rate=4.554193870572697E-4]:7.521752666888E-1)[&rate=4.554193870572697E-4]:2.005143981404E-1)[&rate=4.554193870572697E-4]:1.005826323736E-1,(55[&rate=4.554193870572697E-4]:6.77240800126E-1,10[&rate=4.554193870572697E-4]:6.964188823177E-1)[&rate=4.554193870572697E-4]:2.609630039262E-1)[&rate=4.554193870572697E-4]:3.420502052411E-1)[&rate=4.554193870572697E-4]:2.941956303591E-3)[&rate=4.554193870572697E-4]:2.441475070068E-1,((((46[&rate=4.554193870572697E-4]:7.970377060109E-1,(41[&rate=4.554193870572697E-4]:5.893543982746E-1,53[&rate=4.554193870572697E-4]:6.19491384576E-1)[&rate=4.554193870572697E-4]:1.857654995173E-1)[&rate=4.554193870572697E-4]:2.183916792232E-1,49[&rate=4.554193870572697E-4]:1.020908837289E0)[&rate=4.554193870572697E-4]:1.172002783726E-1,((12[&rate=4.554193870572697E-4]:8.210017466401E-1,(27[&rate=4.554193870572697E-4]:2.434700092683E-1,4[&rate=4.554193870572697E-4]:7.086726954225E-2)[&rate=4.554193870572697E-4]:6.926002305227E-1)[&rate=4.554193870572697E-4]:2.722865608866E-1,(15[&rate=4.554193870572697E-4]:7.811583882044E-1,8[&rate=4.554193870572697E-4]:7.345830457386E-1)[&rate=4.554193870572697E-4]:3.50486083706E-1)[&rate=4.554193870572697E-4]:4.482080813474E-2)[&rate=4.554193870572697E-4]:1.912001020695E-1,((((63[&rate=4.554193870572697E-4]:3.301945134938E-1,58[&rate=4.554193870572697E-4]:3.274547874665E-1)[&rate=4.554193870572697E-4]:5.290820695496E-1,52[&rate=4.554193870572697E-4]:8.209204186597E-1)[&rate=4.554193870572697E-4]:6.873990479441E-2,(54[&rate=4.554193870572697E-4]:6.256013175991E-1,(47[&rate=4.554193870572697E-4]:3.678278739957E-1,42[&rate=4.554193870572697E-4]:3.513895178314E-1)[&rate=4.554193870572697E-4]:8.243097784994E-2)[&rate=4.554193870572697E-4]:5.161138003756E-1)[&rate=4.554193870572697E-4]:2.018406170388E-1,(((11[&rate=4.554193870572697E-4]:8.393482045118E-1,17[&rate=4.554193870572697E-4]:8.777043688955E-1)[&rate=4.554193870572697E-4]:1.487012605243E-1,((44[&rate=4.554193870572697E-4]:3.713992376591E-1,43[&rate=4.554193870572697E-4]:3.741389636865E-1)[&rate=4.554193870572697E-4]:4.265540591531E-1,(45[&rate=4.554193870572697E-4]:6.005975616866E-1,((50[&rate=4.554193870572697E-4]:2.23434311597E-2,40[&rate=4.554193870572697E-4]:8.261740376247E-2)[&rate=4.554193870572697E-4]:2.069621968886E-1,48[&rate=4.554193870572697E-4]:3.114974088701E-1)[&rate=4.554193870572697E-4]:2.918398788438E-1)[&rate=4.554193870572697E-4]:2.192735433447E-1)[&rate=4.554193870572697E-4]:1.654386339775E-1)[&rate=4.554193870572697E-4]:8.620506525631E-2,51[&rate=4.554193870572697E-4]:9.920627494706E-1)[&rate=4.554193870572697E-4]:9.943819102232E-2)[&rate=4.554193870572697E-4]:1.556164964162E-1)[&rate=4.554193870572697E-4]:2.254315151465E-1)[&rate=4.554193870572697E-4]:9.889204901965E-2)[&rate=4.554193870572697E-4]:1.338503218068E-1)[&rate=4.554193870572697E-4]:3.568929865128E-1,38[&rate=4.554193870572697E-4]:1.064924035422E0)[&rate=4.554193870572697E-4]:5.142593636041E-1,30[&rate=4.554193870572697E-4]:6.060192400326E-1)[&rate=4.554193870572697E-4]:1.82931416458E-2,((29[&rate=4.554193870572697E-4]:6.197749836561E-1,14[&rate=4.554193870572697E-4]:2.705267909773E0)[&rate=4.554193870572697E-4]:3.802789930741E-3,((((24[&rate=4.554193870572697E-4]:9.130984640529E-1,(7[&rate=4.554193870572697E-4]:3.334082403704E-1,6[&rate=4.554193870572697E-4]:3.334082403704E-1)[&rate=4.554193870572697E-4]:4.72840908614E-1)[&rate=4.554193870572697E-4]:1.784550433149E-1,(28[&rate=4.554193870572697E-4]:9.648091964747E-1,(20[&rate=4.554193870572697E-4]:1.691091663756E-1,25[&rate=4.554193870572697E-4]:1.8554752254E-1)[&rate=4.554193870572697E-4]:7.40905509551E-1)[&rate=4.554193870572697E-4]:1.705799273315E-1)[&rate=4.554193870572697E-4]:1.207082663291E-1,2[&rate=4.554193870572697E-4]:1.028700129861E0)[&rate=4.554193870572697E-4]:1.536232391205E0,34[&rate=4.554193870572697E-4]:5.371684668706E-1)[&rate=4.554193870572697E-4]:1.537105535007E-2)[&rate=4.554193870572697E-4]:7.346080914901E-4)[&rate=4.554193870572697E-4]:6.679808336449E-2,(62[&rate=4.554193870572697E-4]:6.93627598059E-1,61[&rate=4.554193870572697E-4]:7.564691281136E-1)[&rate=4.554193870572697E-4]:5.485991616416E-2)[&rate=4.554193870572697E-4]:4.775789329125E-2,(35[&rate=4.554193870572697E-4]:7.618698351917E-1,(36[&rate=4.554193870572697E-4]:6.847276989849E-1,33[&rate=4.554193870572697E-4]:6.49208573302E-1)[&rate=4.554193870572697E-4]:9.900005970405E-2)[&rate=4.554193870572697E-4]:1.054138236887E-1)[&rate=4.554193870572697E-4]:1.733586218471E-1);
tree STATE_30148000 [&joint=-18024.737439737233,lnP=-18024.737439737233] = [&R] ((32[&rate=4.7035521679039905E-4]:8.779199026268E-1,((30[&rate=4.7035521679039905E-4]:5.805342788556E-1,(((((61[&rate=4.7035521679039905E-4]:6.293431303268E-1,62[&rate=4.7035521679039905E-4]:5.665016002722E-1)[&rate=4.7035521679039905E-4]:5.416631191719E-3,34[&rate=4.7035521679039905E-4]:4.435029309174E-1)[&rate=4.7035521679039905E-4]:4.195952774853E-3,((((9[&rate=4.7035521679039905E-4]:4.313453469117E-1,13[&rate=4.7035521679039905E-4]:4.697015112951E-1)[&rate=4.7035521679039905E-4]:3.195108017973E-1,((3[&rate=4.7035521679039905E-4]:5.377558893959E-1,16[&rate=4.7035521679039905E-4]:6.528243825465E-1)[&rate=4.7035521679039905E-4]:7.468173105391E-2,5[&rate=4.7035521679039905E-4]:6.644924149703E-1)[&rate=4.7035521679039905E-4]:6.992537757437E-2)[&rate=4.7035521679039905E-4]:9.937359811597E-1,((((53[&rate=4.7035521679039905E-4]:8.855005522624E-1,((49[&rate=4.7035521679039905E-4]:8.165857361161E-1,46[&rate=4.7035521679039905E-4]:8.111062840614E-1)[&rate=4.7035521679039905E-4]:1.653363757191E-2,41[&rate=4.7035521679039905E-4]:8.057221134143E-1)[&rate=4.7035521679039905E-4]:4.964145254673E-2)[&rate=4.7035521679039905E-4]:5.545125071524E-2,((12[&rate=4.7035521679039905E-4]:6.284492921139E-1,(27[&rate=4.7035521679039905E-4]:2.490588101017E-1,4[&rate=4.7035521679039905E-4]:7.645607037572E-2)[&rate=4.7035521679039905E-4]:4.94458975163E-1)[&rate=4.7035521679039905E-4]:1.807584792753E-1,(15[&rate=4.7035521679039905E-4]:6.48337840571E-1,8[&rate=4.7035521679039905E-4]:6.017624981053E-1)[&rate=4.7035521679039905E-4]:1.992260952019E-1)[&rate=4.7035521679039905E-4]:1.290043055608E-1)[&rate=4.7035521679039905E-4]:4.654657238236E-1,(((52[&rate=4.7035521679039905E-4]:6.186170659704E-1,(42[&rate=4.7035521679039905E-4]:4.025573105391E-1,(54[&rate=4.7035521679039905E-4]:2.23100706873E-1,47[&rate=4.7035521679039905E-4]:4.775824111963E-2)[&rate=4.7035521679039905E-4]:3.712374255839E-1)[&rate=4.7035521679039905E-4]:2.76333728034E-1)[&rate=4.7035521679039905E-4]:3.731642335991E-1,(63[&rate=4.7035521679039905E-4]:6.724490610342E-1,58[&rate=4.7035521679039905E-4]:6.697093350069E-1)[&rate=4.7035521679039905E-4]:3.576884029189E-1)[&rate=4.7035521679039905E-4]:2.086597265174E-1,(((11[&rate=4.7035521679039905E-4]:5.955622364499E-1,17[&rate=4.7035521679039905E-4]:6.339184008336E-1)[&rate=4.7035521679039905E-4]:1.92238954026E-1,51[&rate=4.7035521679039905E-4]:7.05609409654E-1)[&rate=4.7035521679039905E-4]:3.325200189219E-1,((44[&rate=4.7035521679039905E-4]:9.493496874526E-1,(((50[&rate=4.7035521679039905E-4]:4.905376685003E-1,40[&rate=4.7035521679039905E-4]:5.508116411031E-1)[&rate=4.7035521679039905E-4]:4.210869139376E-2,48[&rate=4.7035521679039905E-4]:6.14838140716E-1)[&rate=4.7035521679039905E-4]:2.074836605085E-1,45[&rate=4.7035521679039905E-4]:8.195820751971E-1)[&rate=4.7035521679039905E-4]:1.516854204746E-1)[&rate=4.7035521679039905E-4]:7.545328934785E-3,43[&rate=4.7035521679039905E-4]:9.596347424148E-1)[&rate=4.7035521679039905E-4]:1.387686587639E-1)[&rate=4.7035521679039905E-4]:1.62311597511E-1)[&rate=4.7035521679039905E-4]:1.210449938648E-1)[&rate=4.7035521679039905E-4]:1.74211442954E-1,(((22[&rate=4.7035521679039905E-4]:1.107970288763E0,(1[&rate=4.7035521679039905E-4]:1.909146630597E-1,(19[&rate=4.7035521679039905E-4]:7.18121319847E-1,26[&rate=4.7035521679039905E-4]:7.427788540935E-1)[&rate=4.7035521679039905E-4]:2.344371788292E-1)[&rate=4.7035521679039905E-4]:1.362337078949E-1)[&rate=4.7035521679039905E-4]:3.943706419585E-1,(39[&rate=4.7035521679039905E-4]:2.285259262841E-1,((21[&rate=4.7035521679039905E-4]:7.893365510079E-1,(18[&rate=4.7035521679039905E-4]:7.719706462029E-1,23[&rate=4.7035521679039905E-4]:7.911487283947E-1)[&rate=4.7035521679039905E-4]:9.146726722859E-3)[&rate=4.7035521679039905E-4]:2.269463558686E-1,(55[&rate=4.7035521679039905E-4]:6.350052272069E-1,10[&rate=4.7035521679039905E-4]:6.541833093986E-1)[&rate=4.7035521679039905E-4]:2.771680906287E-1)[&rate=4.7035521679039905E-4]:3.629279509143E-1)[&rate=4.7035521679039905E-4]:1.121711688209E-1)[&rate=4.7035521679039905E-4]:9.850298901855E-2,(57[&rate=4.7035521679039905E-4]:5.972687465284E-1,(56[&rate=4.7035521679039905E-4]:3.426021956895E-1,(60[&rate=4.7035521679039905E-4]:2.918681631823E-1,59[&rate=4.7035521679039905E-4]:2.863887111274E-1)[&rate=4.7035521679039905E-4]:5.347375853475E-2)[&rate=4.7035521679039905E-4]:2.519268248113E-1)[&rate=4.7035521679039905E-4]:1.088506680061E0)[&rate=4.7035521679039905E-4]:6.471655686448E-2)[&rate=4.7035521679039905E-4]:1.749220642232E-1)[&rate=4.7035521679039905E-4]:6.323071607016E-1,38[&rate=4.7035521679039905E-4]:1.305666413858E0)[&rate=4.7035521679039905E-4]:1.862348801944E-1)[&rate=4.7035521679039905E-4]:4.881282360884E-2,(2[&rate=4.7035521679039905E-4]:1.18897528764E0,(((24[&rate=4.7035521679039905E-4]:8.43846822707E-1,(7[&rate=4.7035521679039905E-4]:1.812179664594E-1,6[&rate=4.7035521679039905E-4]:1.812179664594E-1)[&rate=4.7035521679039905E-4]:5.557795411791E-1)[&rate=4.7035521679039905E-4]:5.678262114685E-2,(20[&rate=4.7035521679039905E-4]:4.285020089768E-1,25[&rate=4.7035521679039905E-4]:4.449403651412E-1)[&rate=4.7035521679039905E-4]:4.611685307674E-1)[&rate=4.7035521679039905E-4]:1.792346279678E-1,28[&rate=4.7035521679039905E-4]:1.12369968826E0)[&rate=4.7035521679039905E-4]:2.926728596544E-1)[&rate=4.7035521679039905E-4]:1.335300473856E0)[&rate=4.7035521679039905E-4]:9.669266065093E-3,(14[&rate=4.7035521679039905E-4]:2.641342774951E0,29[&rate=4.7035521679039905E-4]:5.558498488342E-1)[&rate=4.7035521679039905E-4]:2.136937589816E-2)[&rate=4.7035521679039905E-4]:3.31505412327E-3)[&rate=4.7035521679039905E-4]:1.37227204028E-1,(35[&rate=4.7035521679039905E-4]:6.677318326111E-1,(36[&rate=4.7035521679039905E-4]:6.46148145894E-1,33[&rate=4.7035521679039905E-4]:6.106290202112E-1)[&rate=4.7035521679039905E-4]:4.344161021426E-2)[&rate=4.7035521679039905E-4]:1.784449508189E-1)[&rate=4.7035521679039905E-4]:2.081415744817E-2)[&rate=4.7035521679039905E-4]:5.402752043344E-3,(37[&rate=4.7035521679039905E-4]:6.409652779723E-1,31[&rate=4.7035521679039905E-4]:6.409652779723E-1)[&rate=4.7035521679039905E-4]:1.576579231459E-1);
tree STATE_30150000 [&joint=-18031.61798142534,lnP=-18031.61798142534] = [&R] ((30[&rate=4.3639241284937943E-4]:7.456369810574E-1,(((34[&rate=4.3639241284937943E-4]:3.872979970461E-1,((2[&rate=4.3639241284937943E-4]:1.112714010586E0,((24[&rate=4.3639241284937943E-4]:6.121495647688E-1,(7[&rate=4.3639241284937943E-4]:3.18461200117E-1,6[&rate=4.3639241284937943E-4]:3.18461200117E-1)[&rate=4.3639241284937943E-4]:1.868390495833E-1)[&rate=4.3639241284937943E-4]:5.032721000222E-1,(28[&rate=4.3639241284937943E-4]:1.071008685613E0,(20[&rate=4.3639241284937943E-4]:5.27578546671E-1,25[&rate=4.3639241284937943E-4]:5.440169028354E-1)[&rate=4.3639241284937943E-4]:4.886356183938E-1)[&rate=4.3639241284937943E-4]:8.824859561662E-2)[&rate=4.3639241284937943E-4]:1.808539896302E-1)[&rate=4.3639241284937943E-4]:1.271719611479E0,61[&rate=4.3639241284937943E-4]:5.479263984698E-1)[&rate=4.3639241284937943E-4]:3.062842917738E-2)[&rate=4.3639241284937943E-4]:2.194295254409E-1,(29[&rate=4.3639241284937943E-4]:5.919555269466E-1,(62[&rate=4.3639241284937943E-4]:5.110315890972E-1,((((5[&rate=4.3639241284937943E-4]:9.138478516143E-1,(9[&rate=4.3639241284937943E-4]:5.94619101702E-1,13[&rate=4.3639241284937943E-4]:6.329752660854E-1)[&rate=4.3639241284937943E-4]:3.356671060767E-1)[&rate=4.3639241284937943E-4]:5.223746490041E-2,(3[&rate=4.3639241284937943E-4]:8.922384956036E-1,16[&rate=4.3639241284937943E-4]:1.007306988754E0)[&rate=4.3639241284937943E-4]:2.179202639061E-2)[&rate=4.3639241284937943E-4]:8.84359194273E-1,((((((49[&rate=4.3639241284937943E-4]:6.624949708807E-1,46[&rate=4.3639241284937943E-4]:6.57015518826E-1)[&rate=4.3639241284937943E-4]:2.663264332999E-1,53[&rate=4.3639241284937943E-4]:9.315611302081E-1)[&rate=4.3639241284937943E-4]:6.490532312935E-3,41[&rate=4.3639241284937943E-4]:9.079146762197E-1)[&rate=4.3639241284937943E-4]:9.698421096008E-2,((12[&rate=4.3639241284937943E-4]:6.386983682688E-1,(27[&rate=4.3639241284937943E-4]:7.145966110563E-1,4[&rate=4.3639241284937943E-4]:5.419938713303E-1)[&rate=4.3639241284937943E-4]:3.917025036332E-2)[&rate=4.3639241284937943E-4]:2.701070071469E-1,(15[&rate=4.3639241284937943E-4]:9.04764511476E-1,8[&rate=4.3639241284937943E-4]:8.581891690103E-1)[&rate=4.3639241284937943E-4]:4.239702832333E-2)[&rate=4.3639241284937943E-4]:1.234907720379E-1)[&rate=4.3639241284937943E-4]:3.679281228772E-1,(((52[&rate=4.3639241284937943E-4]:6.455948075155E-1,((42[&rate=4.3639241284937943E-4]:9.765111390068E-2,47[&rate=4.3639241284937943E-4]:1.140894700651E-1)[&rate=4.3639241284937943E-4]:4.972691909732E-1,54[&rate=4.3639241284937943E-4]:7.867011267916E-1)[&rate=4.3639241284937943E-4]:1.109484752444E-1)[&rate=4.3639241284937943E-4]:3.891595019193E-1,(63[&rate=4.3639241284937943E-4]:8.169784233966E-1,58[&rate=4.3639241284937943E-4]:8.142386973693E-1)[&rate=4.3639241284937943E-4]:2.561320504219E-1)[&rate=4.3639241284937943E-4]:1.63922178205E-1,((((44[&rate=4.3639241284937943E-4]:4.574882642368E-1,43[&rate=4.3639241284937943E-4]:4.602279902641E-1)[&rate=4.3639241284937943E-4]:4.123273704854E-1,(((50[&rate=4.3639241284937943E-4]:2.348367694415E-1,40[&rate=4.3639241284937943E-4]:2.951107420443E-1)[&rate=4.3639241284937943E-4]:2.226091634161E-1,48[&rate=4.3639241284937943E-4]:5.396377136794E-1)[&rate=4.3639241284937943E-4]:3.417419252835E-1,45[&rate=4.3639241284937943E-4]:8.786399129355E-1)[&rate=4.3639241284937943E-4]:1.309353000569E-2)[&rate=4.3639241284937943E-4]:4.747048529564E-2,51[&rate=4.3639241284937943E-4]:8.597518734424E-1)[&rate=4.3639241284937943E-4]:1.177631604606E-1,(11[&rate=4.3639241284937943E-4]:9.105002513946E-1,17[&rate=4.3639241284937943E-4]:9.488564157783E-1)[&rate=4.3639241284937943E-4]:1.492065633302E-1)[&rate=4.3639241284937943E-4]:2.211614537369E-1)[&rate=4.3639241284937943E-4]:1.19356001869E-1)[&rate=4.3639241284937943E-4]:2.582562721518E-1,(((22[&rate=4.3639241284937943E-4]:1.24883659638E0,(1[&rate=4.3639241284937943E-4]:8.230034951514E-2,(19[&rate=4.3639241284937943E-4]:6.947405564494E-1,26[&rate=4.3639241284937943E-4]:7.193980906959E-1)[&rate=4.3639241284937943E-4]:1.492036286822E-1)[&rate=4.3639241284937943E-4]:3.857143290563E-1)[&rate=4.3639241284937943E-4]:2.952388291187E-2,(39[&rate=4.3639241284937943E-4]:5.354944129012E-2,((21[&rate=4.3639241284937943E-4]:9.292429499515E-1,(18[&rate=4.3639241284937943E-4]:5.994108886025E-1,23[&rate=4.3639241284937943E-4]:6.185889707942E-1)[&rate=4.3639241284937943E-4]:3.216128832669E-1)[&rate=4.3639241284937943E-4]:2.343539749556E-2,(55[&rate=4.3639241284937943E-4]:6.243544716552E-1,10[&rate=4.3639241284937943E-4]:6.435325538469E-1)[&rate=4.3639241284937943E-4]:2.242142867509E-1)[&rate=4.3639241284937943E-4]:2.515560253498E-1)[&rate=4.3639241284937943E-4]:6.316720238504E-2)[&rate=4.3639241284937943E-4]:2.311299469344E-1,(57[&rate=4.3639241284937943E-4]:1.059136195669E0,((56[&rate=4.3639241284937943E-4]:7.209796246647E-1,60[&rate=4.3639241284937943E-4]:7.237193506923E-1)[&rate=4.3639241284937943E-4]:5.580381207124E-2,59[&rate=4.3639241284937943E-4]:7.740437107086E-1)[&rate=4.3639241284937943E-4]:2.796130329058E-1)[&rate=4.3639241284937943E-4]:5.35285737406E-1)[&rate=4.3639241284937943E-4]:2.366613491334E-1)[&rate=4.3639241284937943E-4]:2.166215025516E-1)[&rate=4.3639241284937943E-4]:5.989424648458E-1,38[&rate=4.3639241284937943E-4]:1.394592455085E0)[&rate=4.3639241284937943E-4]:3.222624382518E-2)[&rate=4.3639241284937943E-4]:1.383009870297E-1)[&rate=4.3639241284937943E-4]:8.581024690652E-2)[&rate=4.3639241284937943E-4]:4.426463915971E-2,14[&rate=4.3639241284937943E-4]:2.80752333913E0)[&rate=4.3639241284937943E-4]:2.360656804455E-2)[&rate=4.3639241284937943E-4]:1.515757684661E-1,((36[&rate=4.3639241284937943E-4]:6.384534547094E-1,33[&rate=4.3639241284937943E-4]:6.029343290266E-1)[&rate=4.3639241284937943E-4]:2.178668575203E-1,((32[&rate=4.3639241284937943E-4]:6.074036440472E-1,(37[&rate=4.3639241284937943E-4]:3.727401758845E-1,31[&rate=4.3639241284937943E-4]:3.727401758845E-1)[&rate=4.3639241284937943E-4]:1.499640146107E-1)[&rate=4.3639241284937943E-4]:4.165658271736E-2,35[&rate=4.3639241284937943E-4]:6.381312650159E-1)[&rate=4.3639241284937943E-4]:1.963311237166E-1)[&rate=4.3639241284937943E-4]:1.911656613373E-1);
tree STATE_30152000 [&joint=-18026.832032079932,lnP=-18026.832032079932] = [&R] (((((2[&rate=5.692851528110855E-4]:8.29689783081E-1,((20[&rate=5.692851528110855E-4]:6.397832498515E-1,25[&rate=5.692851528110855E-4]:6.562216060159E-1)[&rate=5.692851528110855E-4]:3.044050335495E-1,(28[&rate=5.692851528110855E-4]:9.405421397615E-1,(24[&rate=5.692851528110855E-4]:8.65623222781E-1,(7[&rate=5.692851528110855E-4]:1.589146257112E-1,6[&rate=5.692851528110855E-4]:1.589146257112E-1)[&rate=5.692851528110855E-4]:5.998592820013E-1)[&rate=5.692851528110855E-4]:3.108330054205E-2)[&rate=5.692851528110855E-4]:5.844066418757E-2)[&rate=5.692851528110855E-4]:5.810423940604E-2)[&rate=5.692851528110855E-4]:1.595187184816E0,29[&rate=5.692851528110855E-4]:4.681511650677E-1)[&rate=5.692851528110855E-4]:1.386156721587E-1,14[&rate=5.692851528110855E-4]:2.692259763344E0)[&rate=5.692851528110855E-4]:7.386518600732E-2,(((32[&rate=5.692851528110855E-4]:2.537054413299E-1,(37[&rate=5.692851528110855E-4]:8.3206816041E-2,31[&rate=5.692851528110855E-4]:8.3206816041E-2)[&rate=5.692851528110855E-4]:8.57991717369E-2)[&rate=5.692851528110855E-4]:4.76546259319E-1,(35[&rate=5.692851528110855E-4]:5.974500759145E-1,(36[&rate=5.692851528110855E-4]:4.419732824474E-1,33[&rate=5.692851528110855E-4]:4.064541567645E-1)[&rate=5.692851528110855E-4]:1.773347169644E-1)[&rate=5.692851528110855E-4]:1.218726629857E-1)[&rate=5.692851528110855E-4]:6.07208637543E-2,((((((((9[&rate=5.692851528110855E-4]:5.975786280684E-1,13[&rate=5.692851528110855E-4]:6.359347924518E-1)[&rate=5.692851528110855E-4]:3.317028576303E-1,(3[&rate=5.692851528110855E-4]:5.307076706955E-1,16[&rate=5.692851528110855E-4]:6.457761638461E-1)[&rate=5.692851528110855E-4]:3.300806643183E-1)[&rate=5.692851528110855E-4]:4.447846386178E-3,5[&rate=5.692851528110855E-4]:9.172909759205E-1)[&rate=5.692851528110855E-4]:9.090637824694E-1,(((57[&rate=5.692851528110855E-4]:1.012283364669E0,(59[&rate=5.692851528110855E-4]:9.430375232721E-1,(60[&rate=5.692851528110855E-4]:9.321429579137E-1,56[&rate=5.692851528110855E-4]:9.294032318861E-1)[&rate=5.692851528110855E-4]:1.637401741329E-2)[&rate=5.692851528110855E-4]:6.37663893417E-2)[&rate=5.692851528110855E-4]:5.172380423266E-1,(((((12[&rate=5.692851528110855E-4]:4.625750269644E-1,(27[&rate=5.692851528110855E-4]:2.40493905983E-1,4[&rate=5.692851528110855E-4]:6.7891166257E-2)[&rate=5.692851528110855E-4]:3.371496141322E-1)[&rate=5.692851528110855E-4]:3.263516700379E-1,(53[&rate=5.692851528110855E-4]:6.23813196629E-1,49[&rate=5.692851528110855E-4]:6.210734706014E-1)[&rate=5.692851528110855E-4]:1.678532264009E-1)[&rate=5.692851528110855E-4]:1.049776073098E-1,(15[&rate=5.692851528110855E-4]:5.25108754473E-1,8[&rate=5.692851528110855E-4]:4.785334120073E-1)[&rate=5.692851528110855E-4]:4.071517142228E-1)[&rate=5.692851528110855E-4]:1.392938039812E-1,(46[&rate=5.692851528110855E-4]:7.649241282931E-1,41[&rate=5.692851528110855E-4]:7.43006320074E-1)[&rate=5.692851528110855E-4]:2.627945279455E-1)[&rate=5.692851528110855E-4]:1.056381677603E-1,((((63[&rate=5.692851528110855E-4]:4.447697779698E-1,58[&rate=5.692851528110855E-4]:4.420300519424E-1)[&rate=5.692851528110855E-4]:3.310237942572E-1,((42[&rate=5.692851528110855E-4]:9.041357948329E-2,47[&rate=5.692851528110855E-4]:1.068519356477E-1)[&rate=5.692851528110855E-4]:2.370609146591E-1,54[&rate=5.692851528110855E-4]:5.192553160601E-1)[&rate=5.692851528110855E-4]:4.702368863037E-1)[&rate=5.692851528110855E-4]:1.957981589843E-1,52[&rate=5.692851528110855E-4]:9.332355668276E-1)[&rate=5.692851528110855E-4]:3.577270483824E-2,(((11[&rate=5.692851528110855E-4]:5.501793407411E-1,17[&rate=5.692851528110855E-4]:5.885355051248E-1)[&rate=5.692851528110855E-4]:8.914534383894E-2,51[&rate=5.692851528110855E-4]:5.571329037582E-1)[&rate=5.692851528110855E-4]:4.035682279396E-1,((44[&rate=5.692851528110855E-4]:5.818939516135E-1,43[&rate=5.692851528110855E-4]:5.846336776408E-1)[&rate=5.692851528110855E-4]:3.449204365954E-1,(((50[&rate=5.692851528110855E-4]:4.885581879276E-2,40[&rate=5.692851528110855E-4]:1.091297913955E-1)[&rate=5.692851528110855E-4]:3.226472529469E-1,48[&rate=5.692851528110855E-4]:4.536948525615E-1)[&rate=5.692851528110855E-4]:3.243936694973E-1,45[&rate=5.692851528110855E-4]:7.753487960314E-1)[&rate=5.692851528110855E-4]:1.733834003965E-1)[&rate=5.692851528110855E-4]:9.142099006437E-2)[&rate=5.692851528110855E-4]:8.307139968033E-3)[&rate=5.692851528110855E-4]:8.763622356593E-2)[&rate=5.692851528110855E-4]:2.180823912155E-1)[&rate=5.692851528110855E-4]:2.611999652942E-1,((((18[&rate=5.692851528110855E-4]:7.482582725708E-1,(23[&rate=5.692851528110855E-4]:6.460643599445E-1,21[&rate=5.692851528110855E-4]:6.351054558349E-1)[&rate=5.692851528110855E-4]:1.21371994818E-1)[&rate=5.692851528110855E-4]:1.225448185006E-1,(10[&rate=5.692851528110855E-4]:7.593213613118E-1,55[&rate=5.692851528110855E-4]:7.401432791201E-1)[&rate=5.692851528110855E-4]:3.476940099243E-2)[&rate=5.692851528110855E-4]:3.066203129075E-1,39[&rate=5.692851528110855E-4]:3.495765055424E-2)[&rate=5.692851528110855E-4]:3.391762032183E-1,(22[&rate=5.692851528110855E-4]:1.040554958456E0,(1[&rate=5.692851528110855E-4]:1.525687605353E-1,(19[&rate=5.692851528110855E-4]:8.785471724361E-1,26[&rate=5.692851528110855E-4]:9.032047066825E-1)[&rate=5.692851528110855E-4]:3.566542371571E-2)[&rate=5.692851528110855E-4]:1.071642801121E-1)[&rate=5.692851528110855E-4]:4.952227309333E-1)[&rate=5.692851528110855E-4]:1.700121760512E-1)[&rate=5.692851528110855E-4]:2.32893660073E-1)[&rate=5.692851528110855E-4]:3.239919348375E-1,38[&rate=5.692851528110855E-4]:1.095552172679E0)[&rate=5.692851528110855E-4]:4.219007158549E-1,61[&rate=5.692851528110855E-4]:6.645073087754E-1)[&rate=5.692851528110855E-4]:2.970309420978E-2,62[&rate=5.692851528110855E-4]:6.313688729306E-1)[&rate=5.692851528110855E-4]:2.286808449994E-2,34[&rate=5.692851528110855E-4]:5.25821656884E-1)[&rate=5.692851528110855E-4]:5.47683938581E-2)[&rate=5.692851528110855E-4]:2.900372112553E-2)[&rate=5.692851528110855E-4]:1.587983742917E-1,30[&rate=5.692851528110855E-4]:8.394303975255E-1);
tree STATE_30154000 [&joint=-18015.54957282166,lnP=-18015.54957282166] = [&R] ((34[&rate=4.373998349826477E-4]:6.188268277995E-1,((2[&rate=4.373998349826477E-4]:9.444476082494E-1,((20[&rate=4.373998349826477E-4]:3.660897683325E-1,25[&rate=4.373998349826477E-4]:3.825281244969E-1)[&rate=4.373998349826477E-4]:4.272036176297E-1,(28[&rate=4.373998349826477E-4]:8.285637145212E-1,(24[&rate=4.373998349826477E-4]:5.507679891587E-1,(7[&rate=4.373998349826477E-4]:2.989979380536E-1,6[&rate=4.373998349826477E-4]:2.989979380536E-1)[&rate=4.373998349826477E-4]:1.449207360365E-1)[&rate=4.373998349826477E-4]:2.339601089241E-1)[&rate=4.373998349826477E-4]:1.952419198911E-2)[&rate=4.373998349826477E-4]:3.237569620132E-1)[&rate=4.373998349826477E-4]:1.687851292899E0,(61[&rate=4.373998349826477E-4]:7.531456599128E-1,((14[&rate=4.373998349826477E-4]:2.572042553292E0,(((((5[&rate=4.373998349826477E-4]:6.102294581597E-1,(9[&rate=4.373998349826477E-4]:4.518658772104E-1,13[&rate=4.373998349826477E-4]:4.902220415938E-1)[&rate=4.373998349826477E-4]:1.748019371137E-1)[&rate=4.373998349826477E-4]:4.18768966852E-1,(3[&rate=4.373998349826477E-4]:7.521871582854E-1,16[&rate=4.373998349826477E-4]:8.67255651436E-1)[&rate=4.373998349826477E-4]:2.247564722058E-1)[&rate=4.373998349826477E-4]:2.871246376799E-1,((((39[&rate=4.373998349826477E-4]:3.58606726093E-2,((10[&rate=4.373998349826477E-4]:7.080866456039E-1,(55[&rate=4.373998349826477E-4]:6.183971460627E-1,18[&rate=4.373998349826477E-4]:7.142875570216E-1)[&rate=4.373998349826477E-4]:7.051141734953E-2)[&rate=4.373998349826477E-4]:5.276757523679E-2,(23[&rate=4.373998349826477E-4]:4.845712253677E-1,21[&rate=4.373998349826477E-4]:4.736123212581E-1)[&rate=4.373998349826477E-4]:3.721734064319E-1)[&rate=4.373998349826477E-4]:3.40759876426E-1)[&rate=4.373998349826477E-4]:6.498648411285E-2,(22[&rate=4.373998349826477E-4]:9.939042976177E-1,(1[&rate=4.373998349826477E-4]:7.391337744757E-2,(19[&rate=4.373998349826477E-4]:7.98058288026E-1,26[&rate=4.373998349826477E-4]:8.227158222725E-1)[&rate=4.373998349826477E-4]:3.749892503802E-2)[&rate=4.373998349826477E-4]:1.39169002362E-1)[&rate=4.373998349826477E-4]:2.685866947208E-1)[&rate=4.373998349826477E-4]:1.21861631288E-1,(((((53[&rate=4.373998349826477E-4]:7.040597677133E-1,49[&rate=4.373998349826477E-4]:7.013200416857E-1)[&rate=4.373998349826477E-4]:9.989114803461E-2,(12[&rate=4.373998349826477E-4]:6.586094472299E-1,(27[&rate=4.373998349826477E-4]:2.255524973939E-1,4[&rate=4.373998349826477E-4]:5.294975766783E-2)[&rate=4.373998349826477E-4]:5.481254429869E-1)[&rate=4.373998349826477E-4]:1.426017424904E-1)[&rate=4.373998349826477E-4]:1.031942500688E-1,(15[&rate=4.373998349826477E-4]:8.461888998185E-1,8[&rate=4.373998349826477E-4]:7.996135573527E-1)[&rate=4.373998349826477E-4]:9.657270435429E-2)[&rate=4.373998349826477E-4]:1.768323602656E-1,(46[&rate=4.373998349826477E-4]:9.073685848963E-1,41[&rate=4.373998349826477E-4]:8.854507766772E-1)[&rate=4.373998349826477E-4]:1.683897631037E-1)[&rate=4.373998349826477E-4]:9.980227801698E-2,(((52[&rate=4.373998349826477E-4]:6.873065285705E-1,(63[&rate=4.373998349826477E-4]:3.208444036842E-1,58[&rate=4.373998349826477E-4]:3.181046776568E-1)[&rate=4.373998349826477E-4]:4.0481828927E-1)[&rate=4.373998349826477E-4]:2.358633647048E-2,((42[&rate=4.373998349826477E-4]:3.3194195655E-2,47[&rate=4.373998349826477E-4]:4.963255181937E-2)[&rate=4.373998349826477E-4]:6.265158480506E-1,54[&rate=4.373998349826477E-4]:8.514908656233E-1)[&rate=4.373998349826477E-4]:1.114567939382E-1)[&rate=4.373998349826477E-4]:3.23803705709E-1,(((11[&rate=4.373998349826477E-4]:4.351489881647E-1,17[&rate=4.373998349826477E-4]:4.735051525484E-1)[&rate=4.373998349826477E-4]:3.735249021966E-1,51[&rate=4.373998349826477E-4]:7.264821095395E-1)[&rate=4.373998349826477E-4]:2.660570942481E-1,(((((50[&rate=4.373998349826477E-4]:6.478073401954E-2,40[&rate=4.373998349826477E-4]:1.250547066223E-1)[&rate=4.373998349826477E-4]:3.287036837211E-1,48[&rate=4.373998349826477E-4]:4.756761985625E-1)[&rate=4.373998349826477E-4]:1.888129293812E-1,43[&rate=4.373998349826477E-4]:6.425713197246E-1)[&rate=4.373998349826477E-4]:3.412368403522E-2,45[&rate=4.373998349826477E-4]:6.958730859516E-1)[&rate=4.373998349826477E-4]:8.692164945771E-2,44[&rate=4.373998349826477E-4]:7.608769271902E-1)[&rate=4.373998349826477E-4]:2.891965231729E-1)[&rate=4.373998349826477E-4]:4.215736696231E-2)[&rate=4.373998349826477E-4]:6.415172649987E-2)[&rate=4.373998349826477E-4]:1.156413126781E-1)[&rate=4.373998349826477E-4]:1.091259913932E-2,(57[&rate=4.373998349826477E-4]:1.007783260636E0,(59[&rate=4.373998349826477E-4]:9.218800509563E-1,(56[&rate=4.373998349826477E-4]:8.801963310894E-1,60[&rate=4.373998349826477E-4]:8.829360571169E-1)[&rate=4.373998349826477E-4]:4.442344589428E-2)[&rate=4.373998349826477E-4]:8.042375762437E-2)[&rate=4.373998349826477E-4]:4.724134689797E-1)[&rate=4.373998349826477E-4]:3.318660704895E-2)[&rate=4.373998349826477E-4]:2.864665564473E-1,38[&rate=4.373998349826477E-4]:5.477950985909E-1)[&rate=4.373998349826477E-4]:8.205064833349E-1,29[&rate=4.373998349826477E-4]:3.95137422932E-1)[&rate=4.373998349826477E-4]:9.141220424265E-2)[&rate=4.373998349826477E-4]:5.489467921293E-2,(62[&rate=4.373998349826477E-4]:5.783830859184E-1,(((32[&rate=4.373998349826477E-4]:4.766017354904E-1,(37[&rate=4.373998349826477E-4]:1.66661071632E-1,31[&rate=4.373998349826477E-4]:1.66661071632E-1)[&rate=4.373998349826477E-4]:2.252412103064E-1)[&rate=4.373998349826477E-4]:7.669136601139E-2,(36[&rate=4.373998349826477E-4]:4.742342016094E-1,33[&rate=4.373998349826477E-4]:4.387150759265E-1)[&rate=4.373998349826477E-4]:8.998786164092E-2)[&rate=4.373998349826477E-4]:2.068754048512E-2,35[&rate=4.373998349826477E-4]:5.630516802382E-1)[&rate=4.373998349826477E-4]:8.63696570462E-2)[&rate=4.373998349826477E-4]:2.043826964947E-2)[&rate=4.373998349826477E-4]:9.148277429032E-2)[&rate=4.373998349826477E-4]:4.264601764158E-2)[&rate=4.373998349826477E-4]:1.429198084629E-2)[&rate=4.373998349826477E-4]:2.162147043983E-2,30[&rate=4.373998349826477E-4]:7.114865496056E-1);
tree STATE_30156000 [&joint=-18051.469147705364,lnP=-18051.469147705364] = [&R] ((35[&rate=5.699512998524442E-4]:8.616829321967E-1,(36[&rate=5.699512998524442E-4]:4.215332955332E-1,33[&rate=5.699512998524442E-4]:3.860141698503E-1)[&rate=5.699512998524442E-4]:4.620075601608E-1)[&rate=5.699512998524442E-4]:9.273312377197E-2,((32[&rate=5.699512998524442E-4]:4.788454994949E-1,(31[&rate=5.699512998524442E-4]:2.597714423075E-2,37[&rate=5.699512998524442E-4]:2.597714423075E-2)[&rate=5.699512998524442E-4]:3.681689017121E-1)[&rate=5.699512998524442E-4]:4.529857378661E-1,(((34[&rate=5.699512998524442E-4]:2.356342463075E-1,14[&rate=5.699512998524442E-4]:2.392165423791E0)[&rate=5.699512998524442E-4]:3.937247355891E-2,(2[&rate=5.699512998524442E-4]:1.163111396521E0,((24[&rate=5.699512998524442E-4]:9.99040425765E-1,(7[&rate=5.699512998524442E-4]:2.695598645501E-1,6[&rate=5.699512998524442E-4]:2.695598645501E-1)[&rate=5.699512998524442E-4]:6.226312461464E-1)[&rate=5.699512998524442E-4]:7.929509288367E-2,(28[&rate=5.699512998524442E-4]:1.093964705107E0,(20[&rate=5.699512998524442E-4]:7.513036348815E-1,25[&rate=5.699512998524442E-4]:7.677419910459E-1)[&rate=5.699512998524442E-4]:2.878665496771E-1)[&rate=5.699512998524442E-4]:2.820642998033E-2)[&rate=5.699512998524442E-4]:2.683375217081E-1)[&rate=5.699512998524442E-4]:1.139659377541E0)[&rate=5.699512998524442E-4]:2.765516711755E-1,((30[&rate=5.699512998524442E-4]:5.733531411725E-1,((62[&rate=5.699512998524442E-4]:4.694872445684E-1,61[&rate=5.699512998524442E-4]:5.32328774623E-1)[&rate=5.699512998524442E-4]:6.586744101305E-3,29[&rate=5.699512998524442E-4]:4.186969394893E-1)[&rate=5.699512998524442E-4]:1.546562016831E-1)[&rate=5.699512998524442E-4]:1.903829924454E-3,(((3[&rate=5.699512998524442E-4]:1.074243431813E0,(((9[&rate=5.699512998524442E-4]:3.204913273873E-1,13[&rate=5.699512998524442E-4]:3.588474917707E-1)[&rate=5.699512998524442E-4]:4.358511213538E-1,16[&rate=5.699512998524442E-4]:8.029177912068E-1)[&rate=5.699512998524442E-4]:2.906478370889E-1,5[&rate=5.699512998524442E-4]:1.030551929666E0)[&rate=5.699512998524442E-4]:9.574629666818E-2)[&rate=5.699512998524442E-4]:1.346163643878E-1,(((((21[&rate=5.699512998524442E-4]:8.231096413984E-1,(23[&rate=5.699512998524442E-4]:1.77664784426E-1,18[&rate=5.699512998524442E-4]:1.584867022343E-1)[&rate=5.699512998524442E-4]:6.56403761082E-1)[&rate=5.699512998524442E-4]:1.834834798201E-1,(55[&rate=5.699512998524442E-4]:5.999528775161E-1,10[&rate=5.699512998524442E-4]:6.191309597079E-1)[&rate=5.699512998524442E-4]:3.025306546614E-1)[&rate=5.699512998524442E-4]:1.707191182266E-1,39[&rate=5.699512998524442E-4]:2.662730793842E-2)[&rate=5.699512998524442E-4]:1.361558414603E-1,(22[&rate=5.699512998524442E-4]:1.060382138484E0,(1[&rate=5.699512998524442E-4]:2.530089421599E-1,(19[&rate=5.699512998524442E-4]:5.834918177788E-1,26[&rate=5.699512998524442E-4]:6.081493520252E-1)[&rate=5.699512998524442E-4]:4.311609599976E-1)[&rate=5.699512998524442E-4]:2.655127851606E-2)[&rate=5.699512998524442E-4]:2.640448465309E-1)[&rate=5.699512998524442E-4]:7.519288399202E-3,((((49[&rate=5.699512998524442E-4]:9.579556843048E-1,(41[&rate=5.699512998524442E-4]:4.687143563126E-1,46[&rate=5.699512998524442E-4]:4.906321645316E-1)[&rate=5.699512998524442E-4]:4.618440677184E-1)[&rate=5.699512998524442E-4]:8.461103149685E-2,((53[&rate=5.699512998524442E-4]:8.869524444811E-1,(12[&rate=5.699512998524442E-4]:4.339583183761E-1,(27[&rate=5.699512998524442E-4]:4.569907407332E-1,4[&rate=5.699512998524442E-4]:2.843880010072E-1)[&rate=5.699512998524442E-4]:9.203607079371E-2)[&rate=5.699512998524442E-4]:4.502544000774E-1)[&rate=5.699512998524442E-4]:7.523594989849E-2,(15[&rate=5.699512998524442E-4]:8.709865818597E-1,8[&rate=5.699512998524442E-4]:8.24411239394E-1)[&rate=5.699512998524442E-4]:1.26818250876E-1)[&rate=5.699512998524442E-4]:8.311804744959E-2)[&rate=5.699512998524442E-4]:7.631214364716E-2,(((((11[&rate=5.699512998524442E-4]:3.22580830986E-1,17[&rate=5.699512998524442E-4]:3.609369953697E-1)[&rate=5.699512998524442E-4]:1.420701087563E-1,51[&rate=5.699512998524442E-4]:3.824591589205E-1)[&rate=5.699512998524442E-4]:5.140470127213E-1,((44[&rate=5.699512998524442E-4]:3.659827035383E-1,43[&rate=5.699512998524442E-4]:3.687224295656E-1)[&rate=5.699512998524442E-4]:4.40583486415E-1,(((50[&rate=5.699512998524442E-4]:1.574943004022E-1,40[&rate=5.699512998524442E-4]:2.17768273005E-1)[&rate=5.699512998524442E-4]:2.140522599346E-1,48[&rate=5.699512998524442E-4]:4.537383411587E-1)[&rate=5.699512998524442E-4]:8.156176045445E-2,45[&rate=5.699512998524442E-4]:5.325603755858E-1)[&rate=5.699512998524442E-4]:2.959236225866E-1)[&rate=5.699512998524442E-4]:1.47474228264E-1)[&rate=5.699512998524442E-4]:4.752848521245E-2,(63[&rate=5.699512998524442E-4]:5.580671522877E-1,58[&rate=5.699512998524442E-4]:5.553274262603E-1)[&rate=5.699512998524442E-4]:4.243236689503E-1)[&rate=5.699512998524442E-4]:1.12917037887E-2,(((54[&rate=5.699512998524442E-4]:4.6416085045E-1,47[&rate=5.699512998524442E-4]:2.888183846967E-1)[&rate=5.699512998524442E-4]:8.76781440912E-3,42[&rate=5.699512998524442E-4]:2.811478429414E-1)[&rate=5.699512998524442E-4]:5.061096642709E-1,52[&rate=5.699512998524442E-4]:7.269835346095E-1)[&rate=5.699512998524442E-4]:2.283428260335E-1)[&rate=5.699512998524442E-4]:8.136071798389E-2)[&rate=5.699512998524442E-4]:8.799306777816E-2,(57[&rate=5.699512998524442E-4]:8.86346288934E-1,(59[&rate=5.699512998524442E-4]:6.323519833969E-1,(60[&rate=5.699512998524442E-4]:4.316103824647E-1,56[&rate=5.699512998524442E-4]:4.288706564371E-1)[&rate=5.699512998524442E-4]:2.062210529871E-1)[&rate=5.699512998524442E-4]:2.485148534822E-1)[&rate=5.699512998524442E-4]:4.931283780191E-1)[&rate=5.699512998524442E-4]:3.740311331054E-2)[&rate=5.699512998524442E-4]:4.129708443052E-2)[&rate=5.699512998524442E-4]:5.28467197234E-1,38[&rate=5.699512998524442E-4]:7.345872674075E-1)[&rate=5.699512998524442E-4]:8.138338626832E-1)[&rate=5.699512998524442E-4]:4.733967131117E-2)[&rate=5.699512998524442E-4]:1.698903326579E-1)[&rate=5.699512998524442E-4]:3.351378035644E-2);
tree STATE_30158000 [&joint=-18011.186004967054,lnP=-18011.186004967054] = [&R] (((32[&rate=5.503751819038842E-4]:5.898811311964E-1,(31[&rate=5.503751819038842E-4]:4.429428033515E-1,37[&rate=5.503751819038842E-4]:4.429428033515E-1)[&rate=5.503751819038842E-4]:6.22388742929E-2)[&rate=5.503751819038842E-4]:1.647346275227E-1,35[&rate=5.503751819038842E-4]:7.436867969704E-1)[&rate=5.503751819038842E-4]:1.67161153821E-1,((36[&rate=5.503751819038842E-4]:7.466327171555E-1,33[&rate=5.503751819038842E-4]:7.111135914727E-1)[&rate=5.503751819038842E-4]:1.183735436519E-1,((62[&rate=5.503751819038842E-4]:6.392538103909E-1,(34[&rate=5.503751819038842E-4]:5.005955329237E-1,(29[&rate=5.503751819038842E-4]:4.23205933402E-1,14[&rate=5.503751819038842E-4]:2.508698859519E0)[&rate=5.503751819038842E-4]:1.484278508879E-1)[&rate=5.503751819038842E-4]:1.024297692069E-2)[&rate=5.503751819038842E-4]:3.469652317067E-2,(30[&rate=5.503751819038842E-4]:5.966032815424E-1,(61[&rate=5.503751819038842E-4]:6.22564501945E-1,((((3[&rate=5.503751819038842E-4]:8.966947503884E-1,((9[&rate=5.503751819038842E-4]:3.501712761196E-1,13[&rate=5.503751819038842E-4]:3.88527440503E-1)[&rate=5.503751819038842E-4]:1.798374017187E-1,(16[&rate=5.503751819038842E-4]:5.622894884774E-1,5[&rate=5.503751819038842E-4]:4.992757898472E-1)[&rate=5.503751819038842E-4]:1.429453182669E-2)[&rate=5.503751819038842E-4]:4.351792232349E-1)[&rate=5.503751819038842E-4]:3.419822420071E-1,((57[&rate=5.503751819038842E-4]:7.237732974403E-1,(59[&rate=5.503751819038842E-4]:5.416339799081E-1,(60[&rate=5.503751819038842E-4]:5.149710201856E-1,56[&rate=5.503751819038842E-4]:5.12231294158E-1)[&rate=5.503751819038842E-4]:3.214241177747E-2)[&rate=5.503751819038842E-4]:1.766598654772E-1)[&rate=5.503751819038842E-4]:7.249219997697E-1,((((46[&rate=5.503751819038842E-4]:7.478958499453E-1,(53[&rate=5.503751819038842E-4]:7.438407225232E-1,(41[&rate=5.503751819038842E-4]:5.128661125248E-1,49[&rate=5.503751819038842E-4]:5.402633727986E-1)[&rate=5.503751819038842E-4]:2.008376236971E-1)[&rate=5.503751819038842E-4]:1.227430550442E-2)[&rate=5.503751819038842E-4]:1.852792149123E-1,((15[&rate=5.503751819038842E-4]:6.945770078839E-1,8[&rate=5.503751819038842E-4]:6.480016654182E-1)[&rate=5.503751819038842E-4]:8.431412166279E-2,(12[&rate=5.503751819038842E-4]:6.466848863115E-1,(27[&rate=5.503751819038842E-4]:4.089994646787E-1,4[&rate=5.503751819038842E-4]:2.363967249527E-1)[&rate=5.503751819038842E-4]:3.527539147836E-1)[&rate=5.503751819038842E-4]:9.385007885157E-2)[&rate=5.503751819038842E-4]:1.981195517493E-1)[&rate=5.503751819038842E-4]:1.867552755078E-1,((((63[&rate=5.503751819038842E-4]:3.385537764021E-1,58[&rate=5.503751819038842E-4]:3.358140503748E-1)[&rate=5.503751819038842E-4]:5.605775336993E-1,((54[&rate=5.503751819038842E-4]:3.410416378483E-1,47[&rate=5.503751819038842E-4]:1.656991720949E-1)[&rate=5.503751819038842E-4]:5.662296765684E-1,42[&rate=5.503751819038842E-4]:7.15490492499E-1)[&rate=5.503751819038842E-4]:2.055586258215E-1)[&rate=5.503751819038842E-4]:6.196534021059E-2,52[&rate=5.503751819038842E-4]:9.227404859283E-1)[&rate=5.503751819038842E-4]:3.978785155527E-2,(((11[&rate=5.503751819038842E-4]:5.166956723587E-1,17[&rate=5.503751819038842E-4]:5.550518367423E-1)[&rate=5.503751819038842E-4]:7.807005701333E-2,51[&rate=5.503751819038842E-4]:5.125739485501E-1)[&rate=5.503751819038842E-4]:3.825462126817E-1,((44[&rate=5.503751819038842E-4]:5.512067865704E-1,43[&rate=5.503751819038842E-4]:5.539465125977E-1)[&rate=5.503751819038842E-4]:2.082999267166E-1,(((50[&rate=5.503751819038842E-4]:5.61888686967E-2,40[&rate=5.503751819038842E-4]:1.164628412995E-1)[&rate=5.503751819038842E-4]:3.224613943256E-1,48[&rate=5.503751819038842E-4]:4.608420438442E-1)[&rate=5.503751819038842E-4]:1.547213317236E-1,45[&rate=5.503751819038842E-4]:6.128236495405E-1)[&rate=5.503751819038842E-4]:1.686008719656E-1)[&rate=5.503751819038842E-4]:1.931476945203E-1)[&rate=5.503751819038842E-4]:6.740817625172E-2)[&rate=5.503751819038842E-4]:8.068967411473E-2)[&rate=5.503751819038842E-4]:7.524581494789E-2,(39[&rate=5.503751819038842E-4]:7.684637134233E-2,(((21[&rate=5.503751819038842E-4]:6.446898859847E-1,(23[&rate=5.503751819038842E-4]:5.610565117433E-1,18[&rate=5.503751819038842E-4]:5.418784295516E-1)[&rate=5.503751819038842E-4]:9.459227835104E-2)[&rate=5.503751819038842E-4]:1.257635611314E-1,(55[&rate=5.503751819038842E-4]:4.852919505597E-1,10[&rate=5.503751819038842E-4]:5.044700327514E-1)[&rate=5.503751819038842E-4]:1.810519075154E-1)[&rate=5.503751819038842E-4]:4.184206406123E-1,(22[&rate=5.503751819038842E-4]:1.077204825665E0,(1[&rate=5.503751819038842E-4]:8.857289000154E-2,(19[&rate=5.503751819038842E-4]:6.206463608262E-1,26[&rate=5.503751819038842E-4]:6.453038950727E-1)[&rate=5.503751819038842E-4]:2.295703647918E-1)[&rate=5.503751819038842E-4]:2.078100178557E-1)[&rate=5.503751819038842E-4]:1.226281661725E-1)[&rate=5.503751819038842E-4]:3.865721512072E-2)[&rate=5.503751819038842E-4]:4.983663328614E-2)[&rate=5.503751819038842E-4]:7.543695011571E-2)[&rate=5.503751819038842E-4]:3.929676367867E-2)[&rate=5.503751819038842E-4]:3.543719391982E-1,38[&rate=5.503751819038842E-4]:5.903092055662E-1)[&rate=5.503751819038842E-4]:6.6053571357E-1,(2[&rate=5.503751819038842E-4]:1.161677132414E0,(((24[&rate=5.503751819038842E-4]:6.213201342397E-1,(7[&rate=5.503751819038842E-4]:2.604957740834E-1,6[&rate=5.503751819038842E-4]:2.604957740834E-1)[&rate=5.503751819038842E-4]:2.539750450878E-1)[&rate=5.503751819038842E-4]:2.258516196431E-2,(20[&rate=5.503751819038842E-4]:4.995637509993E-1,25[&rate=5.503751819038842E-4]:5.160021071637E-1)[&rate=5.503751819038842E-4]:1.33382641095E-1)[&rate=5.503751819038842E-4]:2.269489701863E-1,28[&rate=5.503751819038842E-4]:9.146898828287E-1)[&rate=5.503751819038842E-4]:4.743845098589E-1)[&rate=5.503751819038842E-4]:1.072729430558E0)[&rate=5.503751819038842E-4]:2.246651625677E-1)[&rate=5.503751819038842E-4]:9.425735883226E-2)[&rate=5.503751819038842E-4]:1.997000283891E-2)[&rate=5.503751819038842E-4]:9.815975238259E-2)[&rate=5.503751819038842E-4]:6.769961348124E-2);
tree STATE_30160000 [&joint=-18010.048062467184,lnP=-18010.048062467184] = [&R] ((((36[&rate=6.313710104048166E-4]:5.349310315289E-1,33[&rate=6.313710104048166E-4]:4.99411905846E-1)[&rate=6.313710104048166E-4]:1.564652111539E-1,35[&rate=6.313710104048166E-4]:6.695383191856E-1)[&rate=6.313710104048166E-4]:5.196410111086E-2,(32[&rate=6.313710104048166E-4]:4.95098317093E-1,(31[&rate=6.313710104048166E-4]:2.906827468767E-1,37[&rate=6.313710104048166E-4]:2.906827468767E-1)[&rate=6.313710104048166E-4]:1.197161166642E-1)[&rate=6.313710104048166E-4]:2.373330649522E-1)[&rate=6.313710104048166E-4]:9.132791019803E-2,(((((3[&rate=6.313710104048166E-4]:9.418577319173E-1,((9[&rate=6.313710104048166E-4]:4.000983907715E-1,13[&rate=6.313710104048166E-4]:4.38454555155E-1)[&rate=6.313710104048166E-4]:1.378735085524E-1,(16[&rate=6.313710104048166E-4]:5.614607486925E-1,5[&rate=6.313710104048166E-4]:4.984470500624E-1)[&rate=6.313710104048166E-4]:2.308649309717E-2)[&rate=6.313710104048166E-4]:4.723789832782E-1)[&rate=6.313710104048166E-4]:4.902063178269E-1,(((((22[&rate=6.313710104048166E-4]:1.051563125397E0,(1[&rate=6.313710104048166E-4]:2.223415613928E-1,(19[&rate=6.313710104048166E-4]:7.169012980571E-1,26[&rate=6.313710104048166E-4]:7.415588323036E-1)[&rate=6.313710104048166E-4]:2.670840989521E-1)[&rate=6.313710104048166E-4]:4.839964619633E-2)[&rate=6.313710104048166E-4]:9.293318975182E-2,((21[&rate=6.313710104048166E-4]:6.761355318746E-1,(23[&rate=6.313710104048166E-4]:6.552697823997E-1,18[&rate=6.313710104048166E-4]:6.36091700208E-1)[&rate=6.313710104048166E-4]:3.182465358453E-2)[&rate=6.313710104048166E-4]:3.380721210522E-1,(55[&rate=6.313710104048166E-4]:5.813760126354E-1,10[&rate=6.313710104048166E-4]:6.005540948271E-1)[&rate=6.313710104048166E-4]:3.287220512504E-1)[&rate=6.313710104048166E-4]:1.193297581127E-1)[&rate=6.313710104048166E-4]:6.269317698352E-2,39[&rate=6.313710104048166E-4]:4.554565651628E-2)[&rate=6.313710104048166E-4]:3.579499508146E-2,(57[&rate=6.313710104048166E-4]:7.291359751031E-1,(56[&rate=6.313710104048166E-4]:1.546620609387E-1,(59[&rate=6.313710104048166E-4]:3.748912806465E-2,60[&rate=6.313710104048166E-4]:4.296858011959E-2)[&rate=6.313710104048166E-4]:1.144332068467E-1)[&rate=6.313710104048166E-4]:5.717341881368E-1)[&rate=6.313710104048166E-4]:5.987800189604E-1)[&rate=6.313710104048166E-4]:3.098203626135E-2,((((41[&rate=6.313710104048166E-4]:5.051408619208E-1,46[&rate=6.313710104048166E-4]:5.270586701399E-1)[&rate=6.313710104048166E-4]:2.273566313383E-2,(49[&rate=6.313710104048166E-4]:1.412847179745E-1,53[&rate=6.313710104048166E-4]:1.440244440021E-1)[&rate=6.313710104048166E-4]:4.13989067354E-1)[&rate=6.313710104048166E-4]:3.147505025123E-1,((15[&rate=6.313710104048166E-4]:5.757309927932E-1,8[&rate=6.313710104048166E-4]:5.291556503274E-1)[&rate=6.313710104048166E-4]:1.599692276783E-1,(12[&rate=6.313710104048166E-4]:6.663948599398E-1,(27[&rate=6.313710104048166E-4]:3.196852898618E-1,4[&rate=6.313710104048166E-4]:1.470825501358E-1)[&rate=6.313710104048166E-4]:4.617780632289E-1)[&rate=6.313710104048166E-4]:3.094919614795E-2)[&rate=6.313710104048166E-4]:1.726802317529E-1)[&rate=6.313710104048166E-4]:2.431068666413E-1,((((63[&rate=6.313710104048166E-4]:3.454544710809E-1,58[&rate=6.313710104048166E-4]:3.427147450535E-1)[&rate=6.313710104048166E-4]:2.597516189702E-1,52[&rate=6.313710104048166E-4]:5.668499256674E-1)[&rate=6.313710104048166E-4]:1.618117222666E-1,(54[&rate=6.313710104048166E-4]:6.975697861675E-1,(47[&rate=6.313710104048166E-4]:5.075602342482E-1,42[&rate=6.313710104048166E-4]:4.911218780838E-1)[&rate=6.313710104048166E-4]:1.466708616589E-2)[&rate=6.313710104048166E-4]:2.831466562871E-1)[&rate=6.313710104048166E-4]:1.779792633824E-1,(((11[&rate=6.313710104048166E-4]:5.586053161337E-1,17[&rate=6.313710104048166E-4]:5.969614805174E-1)[&rate=6.313710104048166E-4]:3.614702205997E-1,(((((50[&rate=6.313710104048166E-4]:1.783083066599E-1,40[&rate=6.313710104048166E-4]:2.385822792627E-1)[&rate=6.313710104048166E-4]:9.112647406398E-2,48[&rate=6.313710104048166E-4]:3.516265615458E-1)[&rate=6.313710104048166E-4]:1.630074338934E-1,45[&rate=6.313710104048166E-4]:5.118942694118E-1)[&rate=6.313710104048166E-4]:1.006864694382E-1,43[&rate=6.313710104048166E-4]:5.934026566583E-1)[&rate=6.313710104048166E-4]:2.020333429333E-2,44[&rate=6.313710104048166E-4]:6.108662649242E-1)[&rate=6.313710104048166E-4]:2.845517375627E-1)[&rate=6.313710104048166E-4]:1.552542810602E-2,51[&rate=6.313710104048166E-4]:8.534091840175E-1)[&rate=6.313710104048166E-4]:5.323172729887E-2)[&rate=6.313710104048166E-4]:1.242984623438E-1)[&rate=6.313710104048166E-4]:7.316413611663E-2)[&rate=6.313710104048166E-4]:3.224810879125E-1)[&rate=6.313710104048166E-4]:5.389633964518E-1,38[&rate=6.313710104048166E-4]:9.682877201685E-1)[&rate=6.313710104048166E-4]:5.999569611127E-1,(62[&rate=6.313710104048166E-4]:6.519373109662E-1,(((30[&rate=6.313710104048166E-4]:5.367998397723E-1,(29[&rate=6.313710104048166E-4]:5.211034251865E-1,((20[&rate=6.313710104048166E-4]:4.461186475859E-1,25[&rate=6.313710104048166E-4]:4.625570037503E-1)[&rate=6.313710104048166E-4]:2.352330518551E-1,((28[&rate=6.313710104048166E-4]:6.673781532186E-1,2[&rate=6.313710104048166E-4]:4.399808929445E-1)[&rate=6.313710104048166E-4]:5.25961286108E-2,(24[&rate=6.313710104048166E-4]:6.054088943887E-1,(7[&rate=6.313710104048166E-4]:2.382340987103E-1,6[&rate=6.313710104048166E-4]:2.382340987103E-1)[&rate=6.313710104048166E-4]:2.603254806099E-1)[&rate=6.313710104048166E-4]:7.072977100226E-2)[&rate=6.313710104048166E-4]:1.617193815961E-2)[&rate=6.313710104048166E-4]:1.969080268301E0)[&rate=6.313710104048166E-4]:1.569641458579E-2)[&rate=6.313710104048166E-4]:2.634650076298E-2,34[&rate=6.313710104048166E-4]:4.921080891691E-1)[&rate=6.313710104048166E-4]:7.158782267882E-4,14[&rate=6.313710104048166E-4]:2.649355144879E0)[&rate=6.313710104048166E-4]:3.069804302378E-2)[&rate=6.313710104048166E-4]:5.202605015562E-4)[&rate=6.313710104048166E-4]:4.707918575901E-3,61[&rate=6.313710104048166E-4]:7.200070200982E-1)[&rate=6.313710104048166E-4]:8.462658908486E-2);
tree STATE_30162000 [&joint=-18018.74248976351,lnP=-18018.74248976351] = [&R] ((((29[&rate=5.851546020435326E-4]:5.296797820408E-1,(((3[&rate=5.851546020435326E-4]:8.40462997801E-1,(16[&rate=5.851546020435326E-4]:7.827830088048E-1,((9[&rate=5.851546020435326E-4]:4.523652741805E-1,13[&rate=5.851546020435326E-4]:4.90721438564E-1)[&rate=5.851546020435326E-4]:2.116505164911E-1,5[&rate=5.851546020435326E-4]:6.475774345072E-1)[&rate=5.851546020435326E-4]:7.219187566749E-2)[&rate=5.851546020435326E-4]:1.727484821468E-1)[&rate=5.851546020435326E-4]:5.538194355366E-1,(((((49[&rate=5.851546020435326E-4]:4.324688292764E-1,(46[&rate=5.851546020435326E-4]:3.607490397295E-1,(53[&rate=5.851546020435326E-4]:2.943666258682E-1,41[&rate=5.851546020435326E-4]:2.642296395668E-1)[&rate=5.851546020435326E-4]:7.460159194354E-2)[&rate=5.851546020435326E-4]:6.624033749227E-2)[&rate=5.851546020435326E-4]:3.744669718697E-1,((15[&rate=5.851546020435326E-4]:5.613715319445E-1,8[&rate=5.851546020435326E-4]:5.147961894788E-1)[&rate=5.851546020435326E-4]:1.385225711473E-1,((27[&rate=5.851546020435326E-4]:2.24187068226E-1,4[&rate=5.851546020435326E-4]:5.15843285E-2)[&rate=5.851546020435326E-4]:3.802158522147E-1,12[&rate=5.851546020435326E-4]:4.893344272899E-1)[&rate=5.851546020435326E-4]:1.722035114183E-1)[&rate=5.851546020435326E-4]:1.45397862438E-1)[&rate=5.851546020435326E-4]:2.972437029514E-1,((51[&rate=5.851546020435326E-4]:8.265375962628E-1,(11[&rate=5.851546020435326E-4]:5.404081684009E-1,17[&rate=5.851546020435326E-4]:5.787643327846E-1)[&rate=5.851546020435326E-4]:3.683212086837E-1)[&rate=5.851546020435326E-4]:1.062034923764E-1,((44[&rate=5.851546020435326E-4]:5.556408182287E-1,((45[&rate=5.851546020435326E-4]:3.263608775552E-1,43[&rate=5.851546020435326E-4]:3.071827953635E-1)[&rate=5.851546020435326E-4]:1.630563041898E-1,((50[&rate=5.851546020435326E-4]:6.873814546012E-2,40[&rate=5.851546020435326E-4]:1.290121180629E-1)[&rate=5.851546020435326E-4]:2.450876082376E-1,48[&rate=5.851546020435326E-4]:3.960175345195E-1)[&rate=5.851546020435326E-4]:9.613937325285E-2)[&rate=5.851546020435326E-4]:8.814144470277E-2)[&rate=5.851546020435326E-4]:3.608312709165E-1,(52[&rate=5.851546020435326E-4]:6.283924424E-1,(((47[&rate=5.851546020435326E-4]:3.564910672618E-1,42[&rate=5.851546020435326E-4]:3.400527110975E-1)[&rate=5.851546020435326E-4]:1.980585892216E-1,54[&rate=5.851546020435326E-4]:7.298921222368E-1)[&rate=5.851546020435326E-4]:1.500548082968E-1,(63[&rate=5.851546020435326E-4]:3.026874669487E-1,58[&rate=5.851546020435326E-4]:2.999477409213E-1)[&rate=5.851546020435326E-4]:3.635608334481E-1)[&rate=5.851546020435326E-4]:5.003063869228E-4)[&rate=5.851546020435326E-4]:2.305454001698E-1)[&rate=5.851546020435326E-4]:7.380324606947E-2)[&rate=5.851546020435326E-4]:8.924663463643E-2)[&rate=5.851546020435326E-4]:2.49293956292E-2,(57[&rate=5.851546020435326E-4]:5.628099420998E-1,(56[&rate=5.851546020435326E-4]:1.291287937419E-1,(59[&rate=5.851546020435326E-4]:1.148949854224E-1,60[&rate=5.851546020435326E-4]:1.203744374773E-1)[&rate=5.851546020435326E-4]:1.149408229215E-2)[&rate=5.851546020435326E-4]:4.309414223304E-1)[&rate=5.851546020435326E-4]:7.389016973532E-1)[&rate=5.851546020435326E-4]:1.48332121464E-1,((((21[&rate=5.851546020435326E-4]:5.519718058925E-1,(23[&rate=5.851546020435326E-4]:5.220915031537E-1,18[&rate=5.851546020435326E-4]:5.02913420962E-1)[&rate=5.851546020435326E-4]:4.08392068484E-2)[&rate=5.851546020435326E-4]:1.005600543146E-1,(55[&rate=5.851546020435326E-4]:4.014359074495E-1,10[&rate=5.851546020435326E-4]:4.206139896412E-1)[&rate=5.851546020435326E-4]:1.469863637166E-1)[&rate=5.851546020435326E-4]:5.565826570117E-1,(22[&rate=5.851546020435326E-4]:1.054239987186E0,((19[&rate=5.851546020435326E-4]:7.62003497867E-1,26[&rate=5.851546020435326E-4]:7.866610321134E-1)[&rate=5.851546020435326E-4]:1.932090359795E-1,1[&rate=5.851546020435326E-4]:1.9356869823E-1)[&rate=5.851546020435326E-4]:7.984937114738E-2)[&rate=5.851546020435326E-4]:1.658334341428E-1)[&rate=5.851546020435326E-4]:3.448243551457E-2,39[&rate=5.851546020435326E-4]:9.291202122656E-2)[&rate=5.851546020435326E-4]:1.105563972246E-1)[&rate=5.851546020435326E-4]:1.935537409138E-1)[&rate=5.851546020435326E-4]:3.230681400372E-1,38[&rate=5.851546020435326E-4]:7.146108473472E-1)[&rate=5.851546020435326E-4]:7.882330936874E-1)[&rate=5.851546020435326E-4]:3.318674458993E-2,30[&rate=5.851546020435326E-4]:5.628665266308E-1)[&rate=5.851546020435326E-4]:3.090585432288E-2,(((2[&rate=5.851546020435326E-4]:1.060448886833E0,(((20[&rate=5.851546020435326E-4]:3.864175278445E-1,25[&rate=5.851546020435326E-4]:4.028558840088E-1)[&rate=5.851546020435326E-4]:2.206772590523E-1,28[&rate=5.851546020435326E-4]:6.618893074449E-1)[&rate=5.851546020435326E-4]:1.63425358345E-1,(24[&rate=5.851546020435326E-4]:6.603226577834E-1,(7[&rate=5.851546020435326E-4]:3.20460459146E-1,6[&rate=5.851546020435326E-4]:3.20460459146E-1)[&rate=5.851546020435326E-4]:2.330128835689E-1)[&rate=5.851546020435326E-4]:1.211563915681E-1)[&rate=5.851546020435326E-4]:4.62531481317E-1)[&rate=5.851546020435326E-4]:1.225251400061E0,(14[&rate=5.851546020435326E-4]:2.385840853334E0,34[&rate=5.851546020435326E-4]:2.293096758504E-1)[&rate=5.851546020435326E-4]:2.862655684826E-2)[&rate=5.851546020435326E-4]:4.471725462932E-2,62[&rate=5.851546020435326E-4]:4.310687878745E-1)[&rate=5.851546020435326E-4]:2.200806422595E-1)[&rate=5.851546020435326E-4]:1.269391149435E-1,(61[&rate=5.851546020435326E-4]:7.378171771121E-1,(((32[&rate=5.851546020435326E-4]:4.897309440625E-1,(31[&rate=5.851546020435326E-4]:3.072721457474E-1,37[&rate=5.851546020435326E-4]:3.072721457474E-1)[&rate=5.851546020435326E-4]:9.775934476301E-2)[&rate=5.851546020435326E-4]:2.420517604402E-1,35[&rate=5.851546020435326E-4]:7.208537427539E-1)[&rate=5.851546020435326E-4]:1.424063130846E-2,(36[&rate=5.851546020435326E-4]:5.071098544287E-1,33[&rate=5.851546020435326E-4]:4.715907287458E-1)[&rate=5.851546020435326E-4]:2.498424431309E-1)[&rate=5.851546020435326E-4]:1.091952436111E-2)[&rate=5.851546020435326E-4]:1.0311289802E-1);
tree STATE_30164000 [&joint=-18010.533378018503,lnP=-18010.533378018503] = [&R] ((32[&rate=5.527824797410946E-4]:6.59297189543E-1,(31[&rate=5.527824797410946E-4]:5.621706036276E-1,37[&rate=5.527824797410946E-4]:5.621706036276E-1)[&rate=5.527824797410946E-4]:1.242713236335E-2)[&rate=5.527824797410946E-4]:1.694335619431E-1,(((36[&rate=5.527824797410946E-4]:6.752677074518E-1,33[&rate=5.527824797410946E-4]:6.39748581769E-1)[&rate=5.527824797410946E-4]:9.715783704449E-2,((((34[&rate=5.527824797410946E-4]:4.089766873346E-1,30[&rate=5.527824797410946E-4]:4.800149387008E-1)[&rate=5.527824797410946E-4]:3.560534487803E-2,62[&rate=5.527824797410946E-4]:5.729973327592E-1)[&rate=5.527824797410946E-4]:4.236294540346E-2,((61[&rate=5.527824797410946E-4]:6.515110556544E-1,(14[&rate=5.527824797410946E-4]:2.494748809071E0,(2[&rate=5.527824797410946E-4]:5.904488817784E-1,(((7[&rate=5.527824797410946E-4]:2.658707456976E-1,6[&rate=5.527824797410946E-4]:2.658707456976E-1)[&rate=5.527824797410946E-4]:1.924268084396E-1,(24[&rate=5.527824797410946E-4]:5.062581588775E-1,28[&rate=5.527824797410946E-4]:5.500937753159E-1)[&rate=5.527824797410946E-4]:5.888871032816E-2)[&rate=5.527824797410946E-4]:7.2636432352E-2,(20[&rate=5.527824797410946E-4]:3.834587591631E-1,25[&rate=5.527824797410946E-4]:3.998971153275E-1)[&rate=5.527824797410946E-4]:2.433656382849E-1)[&rate=5.527824797410946E-4]:1.362272240564E-1)[&rate=5.527824797410946E-4]:1.775532804005E0)[&rate=5.527824797410946E-4]:1.220365934658E-1)[&rate=5.527824797410946E-4]:2.53325908641E-2,29[&rate=5.527824797410946E-4]:5.566250672836E-1)[&rate=5.527824797410946E-4]:1.358161698691E-3)[&rate=5.527824797410946E-4]:4.12997073854E-2,(((3[&rate=5.527824797410946E-4]:7.250427687691E-1,(5[&rate=5.527824797410946E-4]:6.370191598207E-1,((9[&rate=5.527824797410946E-4]:3.241389558366E-1,13[&rate=5.527824797410946E-4]:3.624951202201E-1)[&rate=5.527824797410946E-4]:2.024310051153E-1,16[&rate=5.527824797410946E-4]:5.731453034177E-1)[&rate=5.527824797410946E-4]:1.268875550331E-1)[&rate=5.527824797410946E-4]:1.400784034689E-1)[&rate=5.527824797410946E-4]:5.488679730391E-1,(((((((15[&rate=5.527824797410946E-4]:5.615587766096E-1,8[&rate=5.527824797410946E-4]:5.149834341438E-1)[&rate=5.527824797410946E-4]:1.269110050118E-1,53[&rate=5.527824797410946E-4]:6.528533432652E-1)[&rate=5.527824797410946E-4]:1.249134618106E-1,((27[&rate=5.527824797410946E-4]:3.715341771154E-1,4[&rate=5.527824797410946E-4]:1.989314373894E-1)[&rate=5.527824797410946E-4]:1.369044041817E-1,12[&rate=5.527824797410946E-4]:3.933700881463E-1)[&rate=5.527824797410946E-4]:3.81656990902E-1)[&rate=5.527824797410946E-4]:1.318184562825E-1,((49[&rate=5.527824797410946E-4]:7.385690871417E-1,41[&rate=5.527824797410946E-4]:7.111718268679E-1)[&rate=5.527824797410946E-4]:1.05431420515E-3,46[&rate=5.527824797410946E-4]:7.341439492921E-1)[&rate=5.527824797410946E-4]:1.672221339839E-1)[&rate=5.527824797410946E-4]:2.35756960002E-1,((51[&rate=5.527824797410946E-4]:7.671579816804E-1,(11[&rate=5.527824797410946E-4]:5.21750943986E-1,17[&rate=5.527824797410946E-4]:5.601071083697E-1)[&rate=5.527824797410946E-4]:3.275988185162E-1)[&rate=5.527824797410946E-4]:2.140845312688E-1,((((47[&rate=5.527824797410946E-4]:5.305943431804E-1,(54[&rate=5.527824797410946E-4]:4.290269579989E-1,42[&rate=5.527824797410946E-4]:2.372461360811E-1)[&rate=5.527824797410946E-4]:2.769098509349E-1)[&rate=5.527824797410946E-4]:2.938269889755E-1,(63[&rate=5.527824797410946E-4]:2.461890253814E-1,58[&rate=5.527824797410946E-4]:2.43449299354E-1)[&rate=5.527824797410946E-4]:5.39876142391E-1)[&rate=5.527824797410946E-4]:1.117341575683E-2,((50[&rate=5.527824797410946E-4]:1.086165182921E-1,40[&rate=5.527824797410946E-4]:1.688904908949E-1)[&rate=5.527824797410946E-4]:2.925371917185E-1,((45[&rate=5.527824797410946E-4]:3.514107429357E-1,(43[&rate=5.527824797410946E-4]:2.863851115005E-1,44[&rate=5.527824797410946E-4]:2.836453854731E-1)[&rate=5.527824797410946E-4]:4.584754924347E-2)[&rate=5.527824797410946E-4]:1.215056585711E-1,48[&rate=5.527824797410946E-4]:4.756561275342E-1)[&rate=5.527824797410946E-4]:7.689363298364E-3)[&rate=5.527824797410946E-4]:3.577287091349E-1)[&rate=5.527824797410946E-4]:8.201168112616E-2,52[&rate=5.527824797410946E-4]:8.408941002717E-1)[&rate=5.527824797410946E-4]:1.403484126775E-1)[&rate=5.527824797410946E-4]:7.916820156164E-2)[&rate=5.527824797410946E-4]:1.785405670675E-2,(57[&rate=5.527824797410946E-4]:5.044723157871E-1,(59[&rate=5.527824797410946E-4]:4.567394092941E-1,(60[&rate=5.527824797410946E-4]:2.588815300298E-1,56[&rate=5.527824797410946E-4]:2.561418040022E-1)[&rate=5.527824797410946E-4]:2.033373313192E-1)[&rate=5.527824797410946E-4]:4.225345443804E-2)[&rate=5.527824797410946E-4]:8.285869759786E-1)[&rate=5.527824797410946E-4]:2.048355668325E-2,((((21[&rate=5.527824797410946E-4]:8.984505601199E-1,(23[&rate=5.527824797410946E-4]:7.477469895816E-1,18[&rate=5.527824797410946E-4]:7.285689073899E-1)[&rate=5.527824797410946E-4]:1.61662474648E-1)[&rate=5.527824797410946E-4]:4.592018787055E-2,(55[&rate=5.527824797410946E-4]:4.49325677179E-1,10[&rate=5.527824797410946E-4]:4.685037593708E-1)[&rate=5.527824797410946E-4]:3.909354817705E-1)[&rate=5.527824797410946E-4]:2.683662416185E-1,39[&rate=5.527824797410946E-4]:6.205205810221E-2)[&rate=5.527824797410946E-4]:6.580093908089E-3,(22[&rate=5.527824797410946E-4]:1.01196370519E0,((19[&rate=5.527824797410946E-4]:7.14404366326E-1,26[&rate=5.527824797410946E-4]:7.390619005724E-1)[&rate=5.527824797410946E-4]:1.362224052307E-1,1[&rate=5.527824797410946E-4]:8.898293594014E-2)[&rate=5.527824797410946E-4]:1.421588514418E-1)[&rate=5.527824797410946E-4]:2.183122824365E-1)[&rate=5.527824797410946E-4]:3.833535397286E-2)[&rate=5.527824797410946E-4]:1.696829618524E-1)[&rate=5.527824797410946E-4]:1.052773704265E0,38[&rate=5.527824797410946E-4]:1.323944720046E0)[&rate=5.527824797410946E-4]:2.485023753158E-1)[&rate=5.527824797410946E-4]:2.286938408511E-2)[&rate=5.527824797410946E-4]:1.176940642036E-2,35[&rate=5.527824797410946E-4]:7.623370274195E-1)[&rate=5.527824797410946E-4]:5.546476231797E-2);
tree STATE_30166000 [&joint=-18013.12979956189,lnP=-18013.12979956189] = [&R] (((32[&rate=5.61546433620227E-4]:4.205805412432E-1,(31[&rate=5.61546433620227E-4]:1.791572578966E-1,37[&rate=5.61546433620227E-4]:1.791572578966E-1)[&rate=5.61546433620227E-4]:1.567238297946E-1)[&rate=5.61546433620227E-4]:3.38812031412E-1,(35[&rate=5.61546433620227E-4]:7.159479002121E-1,(36[&rate=5.61546433620227E-4]:6.676552005232E-1,33[&rate=5.61546433620227E-4]:6.321360748403E-1)[&rate=5.61546433620227E-4]:7.015062318619E-2)[&rate=5.61546433620227E-4]:3.251571069436E-2)[&rate=5.61546433620227E-4]:8.717079821641E-2,((((62[&rate=5.61546433620227E-4]:5.354416154425E-1,(14[&rate=5.61546433620227E-4]:2.470735721565E0,34[&rate=5.61546433620227E-4]:3.142045440811E-1)[&rate=5.61546433620227E-4]:9.282177081483E-2)[&rate=5.61546433620227E-4]:1.166326043492E-1,(2[&rate=5.61546433620227E-4]:6.293588502524E-1,(((24[&rate=5.61546433620227E-4]:4.705943370331E-1,(7[&rate=5.61546433620227E-4]:2.424159539197E-1,6[&rate=5.61546433620227E-4]:2.424159539197E-1)[&rate=5.61546433620227E-4]:1.213290680449E-1)[&rate=5.61546433620227E-4]:1.30824892831E-1,(20[&rate=5.61546433620227E-4]:3.301562721055E-1,25[&rate=5.61546433620227E-4]:3.465946282699E-1)[&rate=5.61546433620227E-4]:2.60304053649E-1)[&rate=5.61546433620227E-4]:1.835886543735E-2,28[&rate=5.61546433620227E-4]:6.636137117399E-1)[&rate=5.61546433620227E-4]:1.931423987866E-1)[&rate=5.61546433620227E-4]:1.922064123188E0)[&rate=5.61546433620227E-4]:1.879766530533E-2,61[&rate=5.61546433620227E-4]:7.337134151516E-1)[&rate=5.61546433620227E-4]:1.745161660025E-2,((((3[&rate=5.61546433620227E-4]:9.520257809432E-1,((9[&rate=5.61546433620227E-4]:3.565611700055E-1,13[&rate=5.61546433620227E-4]:3.949173343889E-1)[&rate=5.61546433620227E-4]:6.028990137384E-1,(5[&rate=5.61546433620227E-4]:8.140155895325E-1,16[&rate=5.61546433620227E-4]:8.770292881626E-1)[&rate=5.61546433620227E-4]:1.29006238047E-1)[&rate=5.61546433620227E-4]:6.10587478842E-2)[&rate=5.61546433620227E-4]:3.861684382688E-1,((39[&rate=5.61546433620227E-4]:6.149972754842E-3,(((21[&rate=5.61546433620227E-4]:7.432083149888E-1,(23[&rate=5.61546433620227E-4]:7.307149268456E-1,18[&rate=5.61546433620227E-4]:7.115368446538E-1)[&rate=5.61546433620227E-4]:2.34522922529E-2)[&rate=5.61546433620227E-4]:2.39476367195E-1,(55[&rate=5.61546433620227E-4]:7.828591931736E-1,10[&rate=5.61546433620227E-4]:8.020372753653E-1)[&rate=5.61546433620227E-4]:9.571589996933E-2)[&rate=5.61546433620227E-4]:1.544623722718E-1,(22[&rate=5.61546433620227E-4]:1.036856435722E0,((19[&rate=5.61546433620227E-4]:4.790695653722E-1,26[&rate=5.61546433620227E-4]:5.037270996186E-1)[&rate=5.61546433620227E-4]:3.258886858763E-1,1[&rate=5.61546433620227E-4]:4.331441563192E-2)[&rate=5.61546433620227E-4]:2.127201022815E-1)[&rate=5.61546433620227E-4]:1.112495228436E-1)[&rate=5.61546433620227E-4]:1.968784980593E-2)[&rate=5.61546433620227E-4]:1.108601018347E-1,((((49[&rate=5.61546433620227E-4]:7.065781756555E-1,(46[&rate=5.61546433620227E-4]:6.770799081818E-1,41[&rate=5.61546433620227E-4]:6.551620999627E-1)[&rate=5.61546433620227E-4]:2.401881541899E-2)[&rate=5.61546433620227E-4]:2.080504689828E-1,((15[&rate=5.61546433620227E-4]:3.671203766676E-1,8[&rate=5.61546433620227E-4]:3.205450342018E-1)[&rate=5.61546433620227E-4]:3.300959352567E-1,(53[&rate=5.61546433620227E-4]:6.165132647827E-1,((27[&rate=5.61546433620227E-4]:2.894571462211E-1,4[&rate=5.61546433620227E-4]:1.16854406495E-1)[&rate=5.61546433620227E-4]:9.929174956159E-2,12[&rate=5.61546433620227E-4]:2.736804026318E-1)[&rate=5.61546433620227E-4]:3.400931361233E-1)[&rate=5.61546433620227E-4]:4.50866087855E-2)[&rate=5.61546433620227E-4]:2.557684970977E-1)[&rate=5.61546433620227E-4]:9.165646812157E-2,((((44[&rate=5.61546433620227E-4]:2.566353577044E-1,43[&rate=5.61546433620227E-4]:2.593750837317E-1)[&rate=5.61546433620227E-4]:4.469590487843E-1,(45[&rate=5.61546433620227E-4]:5.937847265097E-1,((50[&rate=5.61546433620227E-4]:2.603498652277E-1,40[&rate=5.61546433620227E-4]:3.206238378305E-1)[&rate=5.61546433620227E-4]:2.392259567329E-1,48[&rate=5.61546433620227E-4]:5.817676027824E-1)[&rate=5.61546433620227E-4]:1.475684975467E-2)[&rate=5.61546433620227E-4]:1.31727488198E-1)[&rate=5.61546433620227E-4]:1.435461860526E-1,(51[&rate=5.61546433620227E-4]:7.615635154511E-1,(11[&rate=5.61546433620227E-4]:4.827930203343E-1,17[&rate=5.61546433620227E-4]:5.21149184718E-1)[&rate=5.61546433620227E-4]:3.609622759386E-1)[&rate=5.61546433620227E-4]:2.804283051477E-2)[&rate=5.61546433620227E-4]:1.05679568428E-1,((63[&rate=5.61546433620227E-4]:2.846977816612E-1,58[&rate=5.61546433620227E-4]:2.819580556339E-1)[&rate=5.61546433620227E-4]:5.269052116899E-1,(((42[&rate=5.61546433620227E-4]:1.59331377506E-1,54[&rate=5.61546433620227E-4]:3.511121994237E-1)[&rate=5.61546433620227E-4]:7.029606182745E-2,47[&rate=5.61546433620227E-4]:2.460657954978E-1)[&rate=5.61546433620227E-4]:3.697662696421E-1,52[&rate=5.61546433620227E-4]:5.391197363727E-1)[&rate=5.61546433620227E-4]:2.341270925948E-1)[&rate=5.61546433620227E-4]:1.220390854264E-1)[&rate=5.61546433620227E-4]:2.880741754416E-2)[&rate=5.61546433620227E-4]:2.452662458058E-2,(57[&rate=5.61546433620227E-4]:5.816659036004E-1,((59[&rate=5.61546433620227E-4]:4.239899252833E-1,56[&rate=5.61546433620227E-4]:4.267296513106E-1)[&rate=5.61546433620227E-4]:1.269837125447E-1,60[&rate=5.61546433620227E-4]:5.564530898829E-1)[&rate=5.61546433620227E-4]:2.521281371756E-2)[&rate=5.61546433620227E-4]:6.217485734663E-1)[&rate=5.61546433620227E-4]:1.601709399887E-1)[&rate=5.61546433620227E-4]:2.239238706498E-1)[&rate=5.61546433620227E-4]:7.392250651267E-1,38[&rate=5.61546433620227E-4]:1.074679558311E0)[&rate=5.61546433620227E-4]:4.954255594453E-1,(29[&rate=5.61546433620227E-4]:4.988324113921E-1,30[&rate=5.61546433620227E-4]:4.988324113921E-1)[&rate=5.61546433620227E-4]:9.810854737049E-2)[&rate=5.61546433620227E-4]:3.400549375429E-2)[&rate=5.61546433620227E-4]:7.62726560597E-2);
tree STATE_30168000 [&joint=-18007.912213643514,lnP=-18007.912213643514] = [&R] (((32[&rate=6.033699438073979E-4]:5.032678633221E-1,(31[&rate=6.033699438073979E-4]:3.278817098584E-1,37[&rate=6.033699438073979E-4]:3.278817098584E-1)[&rate=6.033699438073979E-4]:9.068669991172E-2)[&rate=6.033699438073979E-4]:2.307954288514E-1,(35[&rate=6.033699438073979E-4]:7.185847391864E-1,(36[&rate=6.033699438073979E-4]:4.148824883203E-1,33[&rate=6.033699438073979E-4]:3.793633626374E-1)[&rate=6.033699438073979E-4]:3.255601743633E-1)[&rate=6.033699438073979E-4]:4.549591238402E-3)[&rate=6.033699438073979E-4]:1.889198030028E-1,((((((3[&rate=6.033699438073979E-4]:7.297704842922E-1,((9[&rate=6.033699438073979E-4]:3.048517364621E-1,13[&rate=6.033699438073979E-4]:3.432079008456E-1)[&rate=6.033699438073979E-4]:4.239205371463E-1,(5[&rate=6.033699438073979E-4]:6.269636167917E-1,16[&rate=6.033699438073979E-4]:6.899773154218E-1)[&rate=6.033699438073979E-4]:8.537030065236E-2)[&rate=6.033699438073979E-4]:6.949136136862E-2)[&rate=6.033699438073979E-4]:5.323644039487E-1,((57[&rate=6.033699438073979E-4]:5.381596022121E-1,((56[&rate=6.033699438073979E-4]:4.263713818117E-1,59[&rate=6.033699438073979E-4]:4.236316557843E-1)[&rate=6.033699438073979E-4]:2.696274059347E-2,60[&rate=6.033699438073979E-4]:4.560738484327E-1)[&rate=6.033699438073979E-4]:8.208575377931E-2)[&rate=6.033699438073979E-4]:8.05277832747E-1,((((41[&rate=6.033699438073979E-4]:5.96250611344E-1,(46[&rate=6.033699438073979E-4]:3.454038424445E-1,49[&rate=6.033699438073979E-4]:3.508832944992E-1)[&rate=6.033699438073979E-4]:2.727645771185E-1)[&rate=6.033699438073979E-4]:2.793254185812E-1,(53[&rate=6.033699438073979E-4]:6.888362157126E-1,((8[&rate=6.033699438073979E-4]:5.296016292565E-1,15[&rate=6.033699438073979E-4]:5.761769717223E-1)[&rate=6.033699438073979E-4]:4.432714669025E-2,((27[&rate=6.033699438073979E-4]:4.023728368222E-1,4[&rate=6.033699438073979E-4]:2.297700970962E-1)[&rate=6.033699438073979E-4]:1.835860056827E-1,12[&rate=6.033699438073979E-4]:4.70890349354E-1)[&rate=6.033699438073979E-4]:1.112576046748E-1)[&rate=6.033699438073979E-4]:1.039485356562E-1)[&rate=6.033699438073979E-4]:2.16876800514E-1)[&rate=6.033699438073979E-4]:1.09230139273E-1,((((44[&rate=6.033699438073979E-4]:2.433005511106E-1,43[&rate=6.033699438073979E-4]:2.460402771379E-1)[&rate=6.033699438073979E-4]:4.852854471852E-1,(45[&rate=6.033699438073979E-4]:6.953794350906E-1,((50[&rate=6.033699438073979E-4]:4.24878131923E-1,40[&rate=6.033699438073979E-4]:4.851521045257E-1)[&rate=6.033699438073979E-4]:2.924389831014E-2,48[&rate=6.033699438073979E-4]:5.36313811055E-1)[&rate=6.033699438073979E-4]:1.61805350063E-1)[&rate=6.033699438073979E-4]:5.51243714243E-2)[&rate=6.033699438073979E-4]:1.041955043119E-1,(51[&rate=6.033699438073979E-4]:6.408379025768E-1,(11[&rate=6.033699438073979E-4]:6.064128266364E-1,17[&rate=6.033699438073979E-4]:6.447689910201E-1)[&rate=6.033699438073979E-4]:1.166168567623E-1)[&rate=6.033699438073979E-4]:1.344093534555E-1)[&rate=6.033699438073979E-4]:9.337296839994E-2,(52[&rate=6.033699438073979E-4]:6.240148435629E-1,(((42[&rate=6.033699438073979E-4]:1.970748110256E-1,47[&rate=6.033699438073979E-4]:2.1351316719E-1)[&rate=6.033699438073979E-4]:2.538876675892E-1,54[&rate=6.033699438073979E-4]:6.427433005326E-1)[&rate=6.033699438073979E-4]:1.828170090165E-1,(63[&rate=6.033699438073979E-4]:2.246363049426E-1,58[&rate=6.033699438073979E-4]:2.218965789153E-1)[&rate=6.033699438073979E-4]:3.872253744696E-1)[&rate=6.033699438073979E-4]:5.050932853434E-2)[&rate=6.033699438073979E-4]:2.446053808693E-1)[&rate=6.033699438073979E-4]:6.139142421798E-2)[&rate=6.033699438073979E-4]:1.373270196398E-1,(39[&rate=6.033699438073979E-4]:4.648104733595E-2,((22[&rate=6.033699438073979E-4]:9.099007817376E-1,((19[&rate=6.033699438073979E-4]:6.067676218803E-1,26[&rate=6.033699438073979E-4]:6.314251561267E-1)[&rate=6.033699438073979E-4]:2.18245070879E-1,1[&rate=6.033699438073979E-4]:6.336885714276E-2)[&rate=6.033699438073979E-4]:6.571000678667E-2)[&rate=6.033699438073979E-4]:2.82901808765E-1,((21[&rate=6.033699438073979E-4]:7.90244308447E-1,(18[&rate=6.033699438073979E-4]:5.941898165525E-1,23[&rate=6.033699438073979E-4]:6.133678987442E-1)[&rate=6.033699438073979E-4]:1.878353138124E-1)[&rate=6.033699438073979E-4]:1.682329173783E-1,(55[&rate=6.033699438073979E-4]:4.640891913898E-1,10[&rate=6.033699438073979E-4]:4.832672735816E-1)[&rate=6.033699438073979E-4]:3.902784453945E-1)[&rate=6.033699438073979E-4]:2.233664605677E-1)[&rate=6.033699438073979E-4]:1.532229244961E-2)[&rate=6.033699438073979E-4]:2.907679903628E-2)[&rate=6.033699438073979E-4]:2.130424612099E-2)[&rate=6.033699438073979E-4]:1.68012521775E-1)[&rate=6.033699438073979E-4]:8.911464337856E-1,38[&rate=6.033699438073979E-4]:1.150541595999E0)[&rate=6.033699438073979E-4]:4.195156626072E-1,30[&rate=6.033699438073979E-4]:5.968930996123E-1)[&rate=6.033699438073979E-4]:3.143175528532E-2,(((34[&rate=6.033699438073979E-4]:3.66515275556E-1,(2[&rate=6.033699438073979E-4]:8.298084391484E-1,((28[&rate=6.033699438073979E-4]:8.188192410448E-1,(24[&rate=6.033699438073979E-4]:6.825860248521E-1,(7[&rate=6.033699438073979E-4]:2.878851048752E-1,6[&rate=6.033699438073979E-4]:2.878851048752E-1)[&rate=6.033699438073979E-4]:2.878516049083E-1)[&rate=6.033699438073979E-4]:9.239759975427E-2)[&rate=6.033699438073979E-4]:3.564225948624E-3,(20[&rate=6.033699438073979E-4]:4.166126668972E-1,25[&rate=6.033699438073979E-4]:4.330510230616E-1)[&rate=6.033699438073979E-4]:3.509762795481E-1)[&rate=6.033699438073979E-4]:2.348222324291E-1)[&rate=6.033699438073979E-4]:1.564470890603E0)[&rate=6.033699438073979E-4]:3.742837531511E-2,(62[&rate=6.033699438073979E-4]:5.092161223843E-1,14[&rate=6.033699438073979E-4]:2.537331999321E0)[&rate=6.033699438073979E-4]:2.314282903337E-2)[&rate=6.033699438073979E-4]:1.177973462468E-1,61[&rate=6.033699438073979E-4]:7.12997827719E-1)[&rate=6.033699438073979E-4]:3.554560641351E-2)[&rate=6.033699438073979E-4]:3.710308900232E-3,29[&rate=6.033699438073979E-4]:6.320351637979E-1)[&rate=6.033699438073979E-4]:1.516036690834E-1);
tree STATE_30170000 [&joint=-18000.936347313742,lnP=-18000.936347313742] = [&R] ((((32[&rate=5.360445920091154E-4]:4.453420468994E-1,(31[&rate=5.360445920091154E-4]:3.155803206219E-1,37[&rate=5.360445920091154E-4]:3.155803206219E-1)[&rate=5.360445920091154E-4]:4.506227272541E-2)[&rate=5.360445920091154E-4]:2.890800701188E-1,(36[&rate=5.360445920091154E-4]:6.158068035429E-1,33[&rate=5.360445920091154E-4]:5.8028767786E-1)[&rate=5.360445920091154E-4]:1.295442752238E-1)[&rate=5.360445920091154E-4]:4.989083429188E-2,35[&rate=5.360445920091154E-4]:7.733839895613E-1)[&rate=5.360445920091154E-4]:7.871523622878E-2,((((2[&rate=5.360445920091154E-4]:9.239097503224E-1,((28[&rate=5.360445920091154E-4]:8.199101007303E-1,(24[&rate=5.360445920091154E-4]:6.314668827559E-1,(7[&rate=5.360445920091154E-4]:1.870456710329E-1,6[&rate=5.360445920091154E-4]:1.870456710329E-1)[&rate=5.360445920091154E-4]:3.375718966545E-1)[&rate=5.360445920091154E-4]:1.44607601536E-1)[&rate=5.360445920091154E-4]:1.60542944594E-2,(20[&rate=5.360445920091154E-4]:4.154475773489E-1,25[&rate=5.360445920091154E-4]:4.318859335133E-1)[&rate=5.360445920091154E-4]:3.657222972928E-1)[&rate=5.360445920091154E-4]:3.153426154067E-1)[&rate=5.360445920091154E-4]:1.638276780198E0,(34[&rate=5.360445920091154E-4]:5.255704704481E-1,(((3[&rate=5.360445920091154E-4]:6.764828099818E-1,(5[&rate=5.360445920091154E-4]:5.55409648682E-1,(16[&rate=5.360445920091154E-4]:5.853455426572E-1,(9[&rate=5.360445920091154E-4]:4.026252187507E-1,13[&rate=5.360445920091154E-4]:4.409813831341E-1)[&rate=5.360445920091154E-4]:1.361449814407E-1)[&rate=5.360445920091154E-4]:3.307780465496E-2)[&rate=5.360445920091154E-4]:1.731279558202E-1)[&rate=5.360445920091154E-4]:5.864894381152E-1,(((57[&rate=5.360445920091154E-4]:5.381344100542E-1,((60[&rate=5.360445920091154E-4]:4.327334910274E-1,56[&rate=5.360445920091154E-4]:4.299937649998E-1)[&rate=5.360445920091154E-4]:1.690787023614E-2,59[&rate=5.360445920091154E-4]:4.441619092086E-1)[&rate=5.360445920091154E-4]:8.84930487906E-2)[&rate=5.360445920091154E-4]:7.982716547478E-1,((22[&rate=5.360445920091154E-4]:9.275836528441E-1,((19[&rate=5.360445920091154E-4]:3.010081056371E-1,26[&rate=5.360445920091154E-4]:3.256656398835E-1)[&rate=5.360445920091154E-4]:4.851560454174E-1,1[&rate=5.360445920091154E-4]:2.4520315438E-2)[&rate=5.360445920091154E-4]:1.222414195978E-1)[&rate=5.360445920091154E-4]:2.88090052546E-1,(((21[&rate=5.360445920091154E-4]:7.719502989266E-1,(18[&rate=5.360445920091154E-4]:7.095380849429E-1,23[&rate=5.360445920091154E-4]:7.287161671347E-1)[&rate=5.360445920091154E-4]:5.419303590158E-2)[&rate=5.360445920091154E-4]:5.78126686625E-2,(55[&rate=5.360445920091154E-4]:5.202759547266E-1,10[&rate=5.360445920091154E-4]:5.394540369183E-1)[&rate=5.360445920091154E-4]:2.053774238216E-1)[&rate=5.360445920091154E-4]:3.687588048175E-1,39[&rate=5.360445920091154E-4]:4.783684089989E-2)[&rate=5.360445920091154E-4]:6.193028873817E-3)[&rate=5.360445920091154E-4]:3.580085256246E-2)[&rate=5.360445920091154E-4]:6.694481012928E-4,((((53[&rate=5.360445920091154E-4]:7.547148532225E-1,(((27[&rate=5.360445920091154E-4]:3.396280036027E-1,4[&rate=5.360445920091154E-4]:1.670252638767E-1)[&rate=5.360445920091154E-4]:2.229554652245E-1,12[&rate=5.360445920091154E-4]:4.475149756765E-1)[&rate=5.360445920091154E-4]:2.370736804008E-1,(8[&rate=5.360445920091154E-4]:5.403402247927E-1,15[&rate=5.360445920091154E-4]:5.869155672585E-1)[&rate=5.360445920091154E-4]:1.360292532024E-1)[&rate=5.360445920091154E-4]:6.738647111771E-2)[&rate=5.360445920091154E-4]:7.836398196513E-2,(41[&rate=5.360445920091154E-4]:4.460254359736E-1,46[&rate=5.360445920091154E-4]:4.679432441927E-1)[&rate=5.360445920091154E-4]:3.569164129127E-1)[&rate=5.360445920091154E-4]:1.847287692041E-2,49[&rate=5.360445920091154E-4]:8.488119860805E-1)[&rate=5.360445920091154E-4]:2.745524489645E-1,((((44[&rate=5.360445920091154E-4]:1.688198318625E-1,43[&rate=5.360445920091154E-4]:1.715595578898E-1)[&rate=5.360445920091154E-4]:5.737594509681E-1,(45[&rate=5.360445920091154E-4]:6.862345511242E-1,((50[&rate=5.360445920091154E-4]:1.454954109174E-1,40[&rate=5.360445920091154E-4]:2.057693835201E-1)[&rate=5.360445920091154E-4]:2.390745301369E-1,48[&rate=5.360445920091154E-4]:4.667617218761E-1)[&rate=5.360445920091154E-4]:2.222125552754E-1)[&rate=5.360445920091154E-4]:7.826253992545E-2)[&rate=5.360445920091154E-4]:1.884774287699E-1,(51[&rate=5.360445920091154E-4]:6.079242983154E-1,(11[&rate=5.360445920091154E-4]:5.250520951114E-1,17[&rate=5.360445920091154E-4]:5.634082594951E-1)[&rate=5.360445920091154E-4]:1.650639840259E-1)[&rate=5.360445920091154E-4]:2.655981667096E-1)[&rate=5.360445920091154E-4]:9.29837579871E-2,((52[&rate=5.360445920091154E-4]:2.896894437189E-1,(47[&rate=5.360445920091154E-4]:3.379147289517E-1,(54[&rate=5.360445920091154E-4]:4.701582958267E-1,42[&rate=5.360445920091154E-4]:2.783774739089E-1)[&rate=5.360445920091154E-4]:4.309889887839E-2)[&rate=5.360445920091154E-4]:2.848704353439E-2)[&rate=5.360445920091154E-4]:3.378720851775E-1,(63[&rate=5.360445920091154E-4]:2.334466688896E-1,58[&rate=5.360445920091154E-4]:2.307069428623E-1)[&rate=5.360445920091154E-4]:4.324710243905E-1)[&rate=5.360445920091154E-4]:3.389446941156E-1)[&rate=5.360445920091154E-4]:7.466643121106E-2)[&rate=5.360445920091154E-4]:4.110833813202E-2)[&rate=5.360445920091154E-4]:1.752118036869E-1)[&rate=5.360445920091154E-4]:3.273284274672E-1,38[&rate=5.360445920091154E-4]:5.875609495366E-1)[&rate=5.360445920091154E-4]:9.822119312714E-1)[&rate=5.360445920091154E-4]:8.852005876408E-3)[&rate=5.360445920091154E-4]:2.401301247389E-2,(29[&rate=5.360445920091154E-4]:6.08588546353E-1,(30[&rate=5.360445920091154E-4]:5.967609917913E-1,14[&rate=5.360445920091154E-4]:2.682253917908E0)[&rate=5.360445920091154E-4]:1.182755456175E-2)[&rate=5.360445920091154E-4]:2.088519381156E-2)[&rate=5.360445920091154E-4]:1.964756806232E-3,(62[&rate=5.360445920091154E-4]:6.582593288933E-1,61[&rate=5.360445920091154E-4]:7.211008589479E-1)[&rate=5.360445920091154E-4]:3.055621725781E-2)[&rate=5.360445920091154E-4]:9.224542827303E-2);
tree STATE_30172000 [&joint=-18006.61754748733,lnP=-18006.61754748733] = [&R] (((2[&rate=5.073341748938199E-4]:7.623182180734E-1,(((20[&rate=5.073341748938199E-4]:4.516942347544E-1,25[&rate=5.073341748938199E-4]:4.681325909187E-1)[&rate=5.073341748938199E-4]:3.393807522146E-1,(24[&rate=5.073341748938199E-4]:5.999482518164E-1,(7[&rate=5.073341748938199E-4]:3.044112156779E-1,6[&rate=5.073341748938199E-4]:3.044112156779E-1)[&rate=5.073341748938199E-4]:1.886877210699E-1)[&rate=5.073341748938199E-4]:2.020856392623E-1)[&rate=5.073341748938199E-4]:1.797227230711E-2,28[&rate=5.073341748938199E-4]:8.638417798242E-1)[&rate=5.073341748938199E-4]:1.258736985234E-1)[&rate=5.073341748938199E-4]:1.8733837142E0,(34[&rate=5.073341748938199E-4]:5.198386475126E-1,(((3[&rate=5.073341748938199E-4]:6.537974357807E-1,((5[&rate=5.073341748938199E-4]:5.300129298462E-1,16[&rate=5.073341748938199E-4]:5.930266284764E-1)[&rate=5.073341748938199E-4]:2.967369180122E-2,(9[&rate=5.073341748938199E-4]:3.057442554143E-1,13[&rate=5.073341748938199E-4]:3.441004197978E-1)[&rate=5.073341748938199E-4]:2.703807223975E-1)[&rate=5.073341748938199E-4]:1.461656086538E-1)[&rate=5.073341748938199E-4]:5.042490450655E-1,(((57[&rate=5.073341748938199E-4]:4.970118975329E-1,((59[&rate=5.073341748938199E-4]:2.881693923029E-1,56[&rate=5.073341748938199E-4]:2.909091183303E-1)[&rate=5.073341748938199E-4]:1.634065721281E-1,60[&rate=5.073341748938199E-4]:4.570554164859E-1)[&rate=5.073341748938199E-4]:3.995648104695E-2)[&rate=5.073341748938199E-4]:7.612599846751E-1,(((49[&rate=5.073341748938199E-4]:7.437146719253E-1,(46[&rate=5.073341748938199E-4]:5.935515536902E-1,41[&rate=5.073341748938199E-4]:5.716337454711E-1)[&rate=5.073341748938199E-4]:1.446836661804E-1)[&rate=5.073341748938199E-4]:7.351060000506E-2,((27[&rate=5.073341748938199E-4]:1.75344688379E-1,4[&rate=5.073341748938199E-4]:2.741948652983E-3)[&rate=5.073341748938199E-4]:5.389122093368E-1,(12[&rate=5.073341748938199E-4]:5.427882111956E-1,((8[&rate=5.073341748938199E-4]:3.005471785427E-1,15[&rate=5.073341748938199E-4]:3.471225210085E-1)[&rate=5.073341748938199E-4]:2.175608590921E-1,53[&rate=5.073341748938199E-4]:5.290669417445E-1)[&rate=5.073341748938199E-4]:1.646099547863E-2)[&rate=5.073341748938199E-4]:5.640019336941E-2)[&rate=5.073341748938199E-4]:2.180368673654E-1)[&rate=5.073341748938199E-4]:2.530937316091E-1,(((52[&rate=5.073341748938199E-4]:4.478848644303E-1,(54[&rate=5.073341748938199E-4]:4.323356369212E-1,(47[&rate=5.073341748938199E-4]:2.516397487524E-1,42[&rate=5.073341748938199E-4]:2.35201392588E-1)[&rate=5.073341748938199E-4]:5.353422415493E-3)[&rate=5.073341748938199E-4]:2.676040220296E-1)[&rate=5.073341748938199E-4]:2.947712893847E-1,(63[&rate=5.073341748938199E-4]:3.792880173014E-1,58[&rate=5.073341748938199E-4]:3.76548291274E-1)[&rate=5.073341748938199E-4]:4.017243008974E-1)[&rate=5.073341748938199E-4]:1.803958885495E-1,((44[&rate=5.073341748938199E-4]:7.488191080291E-1,((45[&rate=5.073341748938199E-4]:4.364667214847E-1,43[&rate=5.073341748938199E-4]:4.17288639293E-1)[&rate=5.073341748938199E-4]:1.900202068649E-1,((50[&rate=5.073341748938199E-4]:1.136500433277E-1,40[&rate=5.073341748938199E-4]:1.739240159305E-1)[&rate=5.073341748938199E-4]:2.167139265099E-1,48[&rate=5.073341748938199E-4]:4.125557506595E-1)[&rate=5.073341748938199E-4]:2.166709037175E-1)[&rate=5.073341748938199E-4]:1.442499878985E-1)[&rate=5.073341748938199E-4]:5.843450583243E-2,(51[&rate=5.073341748938199E-4]:6.345844692373E-1,(11[&rate=5.073341748938199E-4]:3.137929069007E-1,17[&rate=5.073341748938199E-4]:3.521490712844E-1)[&rate=5.073341748938199E-4]:4.029833431584E-1)[&rate=5.073341748938199E-4]:1.151348980488E-1)[&rate=5.073341748938199E-4]:1.733326750785E-1)[&rate=5.073341748938199E-4]:6.507518035306E-2)[&rate=5.073341748938199E-4]:1.535013894226E-2)[&rate=5.073341748938199E-4]:2.501144695057E-2,((((23[&rate=5.073341748938199E-4]:3.558905047476E-1,18[&rate=5.073341748938199E-4]:3.367124225559E-1)[&rate=5.073341748938199E-4]:2.926053945908E-1,21[&rate=5.073341748938199E-4]:6.375369952288E-1)[&rate=5.073341748938199E-4]:1.929083425488E-1,(55[&rate=5.073341748938199E-4]:6.864532592731E-1,10[&rate=5.073341748938199E-4]:7.056313414648E-1)[&rate=5.073341748938199E-4]:3.988248946355E-2)[&rate=5.073341748938199E-4]:3.3542496651E-1,(39[&rate=5.073341748938199E-4]:1.373987197301E-2,(((19[&rate=5.073341748938199E-4]:7.092373572818E-1,26[&rate=5.073341748938199E-4]:7.338948915283E-1)[&rate=5.073341748938199E-4]:1.595181020091E-1,1[&rate=5.073341748938199E-4]:1.071116236745E-1)[&rate=5.073341748938199E-4]:8.030532568229E-2,22[&rate=5.073341748938199E-4]:9.68238867165E-1)[&rate=5.073341748938199E-4]:2.071448404244E-1)[&rate=5.073341748938199E-4]:1.445500807902E-3)[&rate=5.073341748938199E-4]:2.152261391184E-2)[&rate=5.073341748938199E-4]:1.240782201808E-1)[&rate=5.073341748938199E-4]:9.908326444284E-1,38[&rate=5.073341748938199E-4]:1.146139399247E0)[&rate=5.073341748938199E-4]:4.179016586256E-1)[&rate=5.073341748938199E-4]:8.809923056536E-2)[&rate=5.073341748938199E-4]:3.477256191323E-3,(((62[&rate=5.073341748938199E-4]:6.847219427096E-1,(14[&rate=5.073341748938199E-4]:2.708110394171E0,(61[&rate=5.073341748938199E-4]:7.112474387931E-1,29[&rate=5.073341748938199E-4]:5.910288595582E-1)[&rate=5.073341748938199E-4]:3.158860849574E-2)[&rate=5.073341748938199E-4]:4.727425475393E-3)[&rate=5.073341748938199E-4]:6.686046479149E-3,30[&rate=5.073341748938199E-4]:6.340309400084E-1)[&rate=5.073341748938199E-4]:4.34505122537E-3,(35[&rate=5.073341748938199E-4]:7.302726781831E-1,((36[&rate=5.073341748938199E-4]:5.897267980878E-1,33[&rate=5.073341748938199E-4]:5.542076724049E-1)[&rate=5.073341748938199E-4]:1.377393438136E-1,(32[&rate=5.073341748938199E-4]:4.118529268901E-1,(31[&rate=5.073341748938199E-4]:2.394511083317E-1,37[&rate=5.073341748938199E-4]:2.394511083317E-1)[&rate=5.073341748938199E-4]:8.770236500643E-2)[&rate=5.073341748938199E-4]:3.046842532627E-1)[&rate=5.073341748938199E-4]:2.46644597789E-2)[&rate=5.073341748938199E-4]:3.651861359705E-2)[&rate=5.073341748938199E-4]:4.407739440165E-2);
tree STATE_30174000 [&joint=-18021.779043278028,lnP=-18021.779043278028] = [&R] ((((34[&rate=5.617022468483005E-4]:5.352299855999E-1,61[&rate=5.617022468483005E-4]:7.26486816201E-1)[&rate=5.617022468483005E-4]:8.011539652842E-2,(2[&rate=5.617022468483005E-4]:9.486586219012E-1,(((24[&rate=5.617022468483005E-4]:7.485470232053E-1,(7[&rate=5.617022468483005E-4]:4.413017198238E-1,6[&rate=5.617022468483005E-4]:4.413017198238E-1)[&rate=5.617022468483005E-4]:2.00395988313E-1)[&rate=5.617022468483005E-4]:1.53755547996E-1,(20[&rate=5.617022468483005E-4]:2.929507924765E-1,25[&rate=5.617022468483005E-4]:3.093891486409E-1)[&rate=5.617022468483005E-4]:5.98392874615E-1)[&rate=5.617022468483005E-4]:1.040233769986E-2,28[&rate=5.617022468483005E-4]:9.565405253395E-1)[&rate=5.617022468483005E-4]:2.195153568357E-1)[&rate=5.617022468483005E-4]:1.694450814423E0)[&rate=5.617022468483005E-4]:2.171819829926E-2,((14[&rate=5.617022468483005E-4]:2.642172888395E0,30[&rate=5.617022468483005E-4]:5.566799622781E-1)[&rate=5.617022468483005E-4]:9.501282147408E-2,(29[&rate=5.617022468483005E-4]:6.447248093885E-1,((((3[&rate=5.617022468483005E-4]:9.167947002142E-1,((16[&rate=5.617022468483005E-4]:4.233569509697E-1,5[&rate=5.617022468483005E-4]:3.603432523396E-1)[&rate=5.617022468483005E-4]:2.236828329462E-1,(9[&rate=5.617022468483005E-4]:2.710187386566E-1,13[&rate=5.617022468483005E-4]:3.0937490304E-1)[&rate=5.617022468483005E-4]:3.294457027936E-1)[&rate=5.617022468483005E-4]:3.848234094488E-1)[&rate=5.617022468483005E-4]:5.462522686848E-1,(((57[&rate=5.617022468483005E-4]:5.763215442074E-1,(59[&rate=5.617022468483005E-4]:4.80372507777E-1,(60[&rate=5.617022468483005E-4]:4.487518699135E-1,56[&rate=5.617022468483005E-4]:4.460121438859E-1)[&rate=5.617022468483005E-4]:3.71000899185E-2)[&rate=5.617022468483005E-4]:9.046958437539E-2)[&rate=5.617022468483005E-4]:8.349473407895E-1,(((49[&rate=5.617022468483005E-4]:7.027825057418E-1,((41[&rate=5.617022468483005E-4]:4.416047452777E-1,53[&rate=5.617022468483005E-4]:4.717417315791E-1)[&rate=5.617022468483005E-4]:3.605524286479E-2,46[&rate=5.617022468483005E-4]:4.995777963616E-1)[&rate=5.617022468483005E-4]:1.977252573255E-1)[&rate=5.617022468483005E-4]:2.443828949841E-1,(((27[&rate=5.617022468483005E-4]:3.690922317846E-1,4[&rate=5.617022468483005E-4]:1.964894920586E-1)[&rate=5.617022468483005E-4]:3.200377732231E-1,12[&rate=5.617022468483005E-4]:5.740615118569E-1)[&rate=5.617022468483005E-4]:2.326895589089E-1,(8[&rate=5.617022468483005E-4]:4.154342596731E-1,15[&rate=5.617022468483005E-4]:4.620096021389E-1)[&rate=5.617022468483005E-4]:3.830976330106E-1)[&rate=5.617022468483005E-4]:1.4041432996E-1)[&rate=5.617022468483005E-4]:2.136832341533E-2,(((52[&rate=5.617022468483005E-4]:3.747081538377E-1,((42[&rate=5.617022468483005E-4]:2.041527269108E-1,54[&rate=5.617022468483005E-4]:3.959335488285E-1)[&rate=5.617022468483005E-4]:5.195876789446E-3,47[&rate=5.617022468483005E-4]:2.257869598646E-1)[&rate=5.617022468483005E-4]:2.256335227403E-1)[&rate=5.617022468483005E-4]:1.590171082346E-1,(63[&rate=5.617022468483005E-4]:1.366976893545E-1,58[&rate=5.617022468483005E-4]:1.339579633272E-1)[&rate=5.617022468483005E-4]:4.353837371015E-1)[&rate=5.617022468483005E-4]:3.101639297865E-1,((44[&rate=5.617022468483005E-4]:7.543554121681E-1,(((50[&rate=5.617022468483005E-4]:1.818744846412E-2,40[&rate=5.617022468483005E-4]:7.846142106689E-2)[&rate=5.617022468483005E-4]:2.167119573906E-1,48[&rate=5.617022468483005E-4]:3.170911866765E-1)[&rate=5.617022468483005E-4]:1.027456288518E-1,(45[&rate=5.617022468483005E-4]:2.526374654323E-1,43[&rate=5.617022468483005E-4]:2.334593832405E-1)[&rate=5.617022468483005E-4]:1.644596240687E-1)[&rate=5.617022468483005E-4]:3.591761308863E-1)[&rate=5.617022468483005E-4]:7.687104856428E-2,(51[&rate=5.617022468483005E-4]:7.139773255814E-1,(11[&rate=5.617022468483005E-4]:4.239862107177E-1,17[&rate=5.617022468483005E-4]:4.623423751014E-1)[&rate=5.617022468483005E-4]:3.721828956855E-1)[&rate=5.617022468483005E-4]:5.971488857559E-2)[&rate=5.617022468483005E-4]:7.019697770183E-2)[&rate=5.617022468483005E-4]:4.245275146052E-2)[&rate=5.617022468483005E-4]:2.701324211294E-1)[&rate=5.617022468483005E-4]:1.122560682833E-1,((((23[&rate=5.617022468483005E-4]:3.293997212094E-1,18[&rate=5.617022468483005E-4]:3.102216390177E-1)[&rate=5.617022468483005E-4]:3.656195425765E-1,21[&rate=5.617022468483005E-4]:6.840603596762E-1)[&rate=5.617022468483005E-4]:1.421647156766E-1,(55[&rate=5.617022468483005E-4]:5.246258502399E-1,10[&rate=5.617022468483005E-4]:5.438039324317E-1)[&rate=5.617022468483005E-4]:1.97489636072E-1)[&rate=5.617022468483005E-4]:4.295067845443E-1,((((19[&rate=5.617022468483005E-4]:8.534643573122E-1,26[&rate=5.617022468483005E-4]:8.781218915587E-1)[&rate=5.617022468483005E-4]:9.327350018805E-2,1[&rate=5.617022468483005E-4]:1.850940218838E-1)[&rate=5.617022468483005E-4]:5.961686977457E-2,22[&rate=5.617022468483005E-4]:1.025532809467E0)[&rate=5.617022468483005E-4]:1.878167890504E-1,39[&rate=5.617022468483005E-4]:5.170576290063E-2)[&rate=5.617022468483005E-4]:5.334116548976E-2)[&rate=5.617022468483005E-4]:1.71902682424E-1)[&rate=5.617022468483005E-4]:1.88837084112E-1)[&rate=5.617022468483005E-4]:5.610762072343E-1,38[&rate=5.617022468483005E-4]:1.021383450106E0)[&rate=5.617022468483005E-4]:5.377109379735E-1,62[&rate=5.617022468483005E-4]:6.433072782657E-1)[&rate=5.617022468483005E-4]:5.879458030314E-2)[&rate=5.617022468483005E-4]:6.967974363708E-3)[&rate=5.617022468483005E-4]:5.640904804151E-2)[&rate=5.617022468483005E-4]:8.898892348028E-3,((36[&rate=5.617022468483005E-4]:3.09787010606E-1,33[&rate=5.617022468483005E-4]:2.742678849231E-1)[&rate=5.617022468483005E-4]:4.715385455463E-1,((32[&rate=5.617022468483005E-4]:3.774692256301E-1,(31[&rate=5.617022468483005E-4]:1.320391061581E-1,37[&rate=5.617022468483005E-4]:1.320391061581E-1)[&rate=5.617022468483005E-4]:1.607306659199E-1)[&rate=5.617022468483005E-4]:3.255178314796E-1,35[&rate=5.617022468483005E-4]:6.920580953609E-1)[&rate=5.617022468483005E-4]:6.740953729412E-2)[&rate=5.617022468483005E-4]:8.594839203305E-2);
tree STATE_30176000 [&joint=-18007.917088543283,lnP=-18007.917088543283] = [&R] ((((((((((9[&rate=5.709660677959955E-4]:5.878645541244E-1,13[&rate=5.709660677959955E-4]:6.262207185079E-1)[&rate=5.709660677959955E-4]:2.575579695921E-1,(16[&rate=5.709660677959955E-4]:6.037069989795E-1,5[&rate=5.709660677959955E-4]:5.406933003493E-1)[&rate=5.709660677959955E-4]:2.882908672028E-1)[&rate=5.709660677959955E-4]:6.401494993849E-2,3[&rate=5.709660677959955E-4]:8.409443229702E-1)[&rate=5.709660677959955E-4]:4.950775441915E-1,(((((((27[&rate=5.709660677959955E-4]:3.060154915695E-1,4[&rate=5.709660677959955E-4]:1.334127518435E-1)[&rate=5.709660677959955E-4]:5.205914141731E-1,12[&rate=5.709660677959955E-4]:7.115384125917E-1)[&rate=5.709660677959955E-4]:1.284160185025E-1,(8[&rate=5.709660677959955E-4]:5.331221315436E-1,15[&rate=5.709660677959955E-4]:5.796974740093E-1)[&rate=5.709660677959955E-4]:2.986131214686E-1)[&rate=5.709660677959955E-4]:5.570333235108E-2,(((53[&rate=5.709660677959955E-4]:5.619637724625E-1,41[&rate=5.709660677959955E-4]:5.318267861612E-1)[&rate=5.709660677959955E-4]:1.168318362547E-1,46[&rate=5.709660677959955E-4]:6.705764306349E-1)[&rate=5.709660677959955E-4]:2.135291610354E-1,49[&rate=5.709660677959955E-4]:8.895850437251E-1)[&rate=5.709660677959955E-4]:6.072719720271E-3)[&rate=5.709660677959955E-4]:1.356157614673E-1,((52[&rate=5.709660677959955E-4]:7.685503147318E-1,(((42[&rate=5.709660677959955E-4]:1.49819149202E-1,54[&rate=5.709660677959955E-4]:3.415999711197E-1)[&rate=5.709660677959955E-4]:3.308215013326E-2,47[&rate=5.709660677959955E-4]:1.993396554996E-1)[&rate=5.709660677959955E-4]:5.822644802796E-1,(63[&rate=5.709660677959955E-4]:2.823275555781E-1,58[&rate=5.709660677959955E-4]:2.795878295507E-1)[&rate=5.709660677959955E-4]:4.609204158176E-1)[&rate=5.709660677959955E-4]:6.36585077198E-2)[&rate=5.709660677959955E-4]:1.481342591479E-1,((44[&rate=5.709660677959955E-4]:7.441242331829E-1,(((50[&rate=5.709660677959955E-4]:8.355024244516E-2,40[&rate=5.709660677959955E-4]:1.438242150479E-1)[&rate=5.709660677959955E-4]:3.000404121639E-1,48[&rate=5.709660677959955E-4]:4.657824354309E-1)[&rate=5.709660677959955E-4]:1.108323862889E-1,(45[&rate=5.709660677959955E-4]:4.210291329807E-1,43[&rate=5.709660677959955E-4]:4.01851050789E-1)[&rate=5.709660677959955E-4]:1.528459627117E-1)[&rate=5.709660677959955E-4]:1.921669457096E-1)[&rate=5.709660677959955E-4]:1.280070063841E-1,(51[&rate=5.709660677959955E-4]:7.619441066413E-1,(11[&rate=5.709660677959955E-4]:4.507333590374E-1,17[&rate=5.709660677959955E-4]:4.890895234211E-1)[&rate=5.709660677959955E-4]:3.934025284257E-1)[&rate=5.709660677959955E-4]:5.265288635031E-2)[&rate=5.709660677959955E-4]:1.020875808881E-1)[&rate=5.709660677959955E-4]:3.239717021109E-2)[&rate=5.709660677959955E-4]:1.509908904015E-1,(57[&rate=5.709660677959955E-4]:5.129625686872E-1,((60[&rate=5.709660677959955E-4]:1.824014524576E-1,56[&rate=5.709660677959955E-4]:1.7966172643E-1)[&rate=5.709660677959955E-4]:8.915683399229E-2,59[&rate=5.709660677959955E-4]:2.66078834395E-1)[&rate=5.709660677959955E-4]:2.414042822373E-1)[&rate=5.709660677959955E-4]:8.419045863533E-1)[&rate=5.709660677959955E-4]:6.066744580937E-2,((((23[&rate=5.709660677959955E-4]:5.999570944435E-1,18[&rate=5.709660677959955E-4]:5.807790122518E-1)[&rate=5.709660677959955E-4]:9.84298741685E-2,21[&rate=5.709660677959955E-4]:6.874280645024E-1)[&rate=5.709660677959955E-4]:1.560987521876E-1,(55[&rate=5.709660677959955E-4]:6.702966512159E-1,10[&rate=5.709660677959955E-4]:6.894747334076E-1)[&rate=5.709660677959955E-4]:6.912057643315E-2)[&rate=5.709660677959955E-4]:3.441146170235E-1,((((19[&rate=5.709660677959955E-4]:6.026282931205E-1,26[&rate=5.709660677959955E-4]:6.272858273669E-1)[&rate=5.709660677959955E-4]:2.709292971715E-1,1[&rate=5.709660677959955E-4]:1.119137546755E-1)[&rate=5.709660677959955E-4]:1.023075217097E-1,22[&rate=5.709660677959955E-4]:9.950431941934E-1)[&rate=5.709660677959955E-4]:1.94278755161E-1,39[&rate=5.709660677959955E-4]:2.76781137381E-2)[&rate=5.709660677959955E-4]:9.278388468694E-3)[&rate=5.709660677959955E-4]:1.320027561772E-1)[&rate=5.709660677959955E-4]:1.69802334805E-1)[&rate=5.709660677959955E-4]:7.128980496318E-1,38[&rate=5.709660677959955E-4]:1.046180190766E0)[&rate=5.709660677959955E-4]:6.027745038017E-1,61[&rate=5.709660677959955E-4]:7.960091148088E-1)[&rate=5.709660677959955E-4]:1.795942561131E-3,((29[&rate=5.709660677959955E-4]:5.221128561955E-1,(2[&rate=5.709660677959955E-4]:9.327568995989E-1,((24[&rate=5.709660677959955E-4]:6.08212988889E-1,(7[&rate=5.709660677959955E-4]:9.320158708845E-2,6[&rate=5.709660677959955E-4]:9.320158708845E-2)[&rate=5.709660677959955E-4]:4.081620867321E-1)[&rate=5.709660677959955E-4]:2.771036245039E-1,(28[&rate=5.709660677959955E-4]:7.330624682003E-1,(20[&rate=5.709660677959955E-4]:5.641264579821E-1,25[&rate=5.709660677959955E-4]:5.805648141465E-1)[&rate=5.709660677959955E-4]:1.141414896702E-1)[&rate=5.709660677959955E-4]:1.96089761631E-1)[&rate=5.709660677959955E-4]:2.310019300416E-1)[&rate=5.709660677959955E-4]:1.546081759426E0)[&rate=5.709660677959955E-4]:1.228220298245E-1,(14[&rate=5.709660677959955E-4]:2.502232317092E0,30[&rate=5.709660677959955E-4]:4.167393909749E-1)[&rate=5.709660677959955E-4]:2.28195495045E-1)[&rate=5.709660677959955E-4]:3.265159211503E-2)[&rate=5.709660677959955E-4]:5.220693113454E-2,34[&rate=5.709660677959955E-4]:6.587551579033E-1)[&rate=5.709660677959955E-4]:1.841926871015E-2,((36[&rate=5.709660677959955E-4]:6.651663853324E-1,33[&rate=5.709660677959955E-4]:6.296472596495E-1)[&rate=5.709660677959955E-4]:2.021657698134E-1,((32[&rate=5.709660677959955E-4]:5.977433407557E-1,(31[&rate=5.709660677959955E-4]:1.695329370446E-1,37[&rate=5.709660677959955E-4]:1.695329370446E-1)[&rate=5.709660677959955E-4]:3.435109501591E-1)[&rate=5.709660677959955E-4]:1.611529544509E-1,35[&rate=5.709660677959955E-4]:7.479673334579E-1)[&rate=5.709660677959955E-4]:9.750689819057E-2)[&rate=5.709660677959955E-4]:3.115374687747E-2)[&rate=5.709660677959955E-4]:2.667441050236E-2,62[&rate=5.709660677959955E-4]:8.322641376624E-1);
tree STATE_30178000 [&joint=-18017.80227169883,lnP=-18017.80227169883] = [&R] (((((2[&rate=4.7756555794098925E-4]:1.238527250443E0,(28[&rate=4.7756555794098925E-4]:9.204408712425E-1,((24[&rate=4.7756555794098925E-4]:7.826767939789E-1,(7[&rate=4.7756555794098925E-4]:1.523004358997E-1,6[&rate=4.7756555794098925E-4]:1.523004358997E-1)[&rate=4.7756555794098925E-4]:5.235270430107E-1)[&rate=4.7756555794098925E-4]:3.860957624829E-2,(20[&rate=4.7756555794098925E-4]:6.485896188714E-1,25[&rate=4.7756555794098925E-4]:6.650279750358E-1)[&rate=4.7756555794098925E-4]:1.617378472461E-1)[&rate=4.7756555794098925E-4]:5.531888457691E-2)[&rate=4.7756555794098925E-4]:5.45483639475E-1)[&rate=4.7756555794098925E-4]:1.441233033033E0,((((((9[&rate=4.7756555794098925E-4]:7.754866447301E-1,13[&rate=4.7756555794098925E-4]:8.138428091136E-1)[&rate=4.7756555794098925E-4]:4.626733495447E-2,5[&rate=4.7756555794098925E-4]:8.053156235202E-1)[&rate=4.7756555794098925E-4]:3.293455246386E-2,16[&rate=4.7756555794098925E-4]:9.012638746142E-1)[&rate=4.7756555794098925E-4]:2.414152553152E-1,3[&rate=4.7756555794098925E-4]:1.027610636779E0)[&rate=4.7756555794098925E-4]:3.340130597878E-1,(((((23[&rate=4.7756555794098925E-4]:6.853533249131E-1,18[&rate=4.7756555794098925E-4]:6.661752427214E-1)[&rate=4.7756555794098925E-4]:1.108428108077E-1,21[&rate=4.7756555794098925E-4]:7.852372316112E-1)[&rate=4.7756555794098925E-4]:9.998638630427E-2,(55[&rate=4.7756555794098925E-4]:6.39013890467E-1,10[&rate=4.7756555794098925E-4]:6.581919726588E-1)[&rate=4.7756555794098925E-4]:1.421001384075E-1)[&rate=4.7756555794098925E-4]:4.301423222014E-1,((((19[&rate=4.7756555794098925E-4]:7.545088787333E-1,26[&rate=4.7756555794098925E-4]:7.791664129797E-1)[&rate=4.7756555794098925E-4]:8.314180038605E-2,1[&rate=4.7756555794098925E-4]:7.600684350283E-2)[&rate=4.7756555794098925E-4]:4.630876318013E-2,22[&rate=4.7756555794098925E-4]:9.031375244912E-1)[&rate=4.7756555794098925E-4]:2.875230441494E-1,39[&rate=4.7756555794098925E-4]:2.901673302426E-2)[&rate=4.7756555794098925E-4]:1.356642755859E-1)[&rate=4.7756555794098925E-4]:4.333312819407E-2,((((((27[&rate=4.7756555794098925E-4]:4.544779299542E-1,4[&rate=4.7756555794098925E-4]:2.818751902282E-1)[&rate=4.7756555794098925E-4]:3.465468127017E-1,12[&rate=4.7756555794098925E-4]:6.859562495052E-1)[&rate=4.7756555794098925E-4]:2.417754019642E-1,((8[&rate=4.7756555794098925E-4]:4.665486235464E-1,15[&rate=4.7756555794098925E-4]:5.131239660121E-1)[&rate=4.7756555794098925E-4]:3.098075057736E-1,49[&rate=4.7756555794098925E-4]:7.845753074021E-1)[&rate=4.7756555794098925E-4]:1.431563440673E-1)[&rate=4.7756555794098925E-4]:2.536633749304E-2,(53[&rate=4.7756555794098925E-4]:7.957789426382E-1,(41[&rate=4.7756555794098925E-4]:7.384399698051E-1,46[&rate=4.7756555794098925E-4]:7.603577780242E-1)[&rate=4.7756555794098925E-4]:2.720198653172E-2)[&rate=4.7756555794098925E-4]:1.600587723518E-1)[&rate=4.7756555794098925E-4]:1.063962587173E-1,((((42[&rate=4.7756555794098925E-4]:6.117583586159E-1,(47[&rate=4.7756555794098925E-4]:6.032993568574E-1,54[&rate=4.7756555794098925E-4]:7.786418226108E-1)[&rate=4.7756555794098925E-4]:2.489735792286E-2)[&rate=4.7756555794098925E-4]:2.164508032548E-1,52[&rate=4.7756555794098925E-4]:7.67935189268E-1)[&rate=4.7756555794098925E-4]:5.79145208556E-3,(63[&rate=4.7756555794098925E-4]:4.47514850964E-1,58[&rate=4.7756555794098925E-4]:4.447751249366E-1)[&rate=4.7756555794098925E-4]:3.645679547732E-1)[&rate=4.7756555794098925E-4]:1.462096554675E-1,((51[&rate=4.7756555794098925E-4]:6.237616297587E-1,(11[&rate=4.7756555794098925E-4]:5.065519791508E-1,17[&rate=4.7756555794098925E-4]:5.449081435345E-1)[&rate=4.7756555794098925E-4]:1.994014314297E-1)[&rate=4.7756555794098925E-4]:6.257625547693E-2,(44[&rate=4.7756555794098925E-4]:6.004894595216E-1,(((50[&rate=4.7756555794098925E-4]:4.268754829986E-2,40[&rate=4.7756555794098925E-4]:1.029615209026E-1)[&rate=4.7756555794098925E-4]:3.372270766406E-1,48[&rate=4.7756555794098925E-4]:4.621064057624E-1)[&rate=4.7756555794098925E-4]:3.395248979908E-2,(43[&rate=4.7756555794098925E-4]:4.454881775516E-1,45[&rate=4.7756555794098925E-4]:4.646662597433E-1)[&rate=4.7756555794098925E-4]:2.865290979078E-2)[&rate=4.7756555794098925E-4]:1.290880982065E-1)[&rate=4.7756555794098925E-4]:1.433826722895E-1)[&rate=4.7756555794098925E-4]:2.335984115854E-1)[&rate=4.7756555794098925E-4]:5.73661700368E-2)[&rate=4.7756555794098925E-4]:1.389510912461E-1,(57[&rate=4.7756555794098925E-4]:7.235210325575E-1,(59[&rate=4.7756555794098925E-4]:5.435069897291E-1,(56[&rate=4.7756555794098925E-4]:1.539076683985E-1,60[&rate=4.7756555794098925E-4]:1.566473944261E-1)[&rate=4.7756555794098925E-4]:3.923390473579E-1)[&rate=4.7756555794098925E-4]:1.745345907735E-1)[&rate=4.7756555794098925E-4]:6.475270460945E-1)[&rate=4.7756555794098925E-4]:8.3541400618E-2)[&rate=4.7756555794098925E-4]:1.563492857898E-1)[&rate=4.7756555794098925E-4]:6.886097940711E-1,38[&rate=4.7756555794098925E-4]:1.04749376461E0)[&rate=4.7756555794098925E-4]:6.48704875031E-1)[&rate=4.7756555794098925E-4]:8.28181998138E-3,(((34[&rate=4.7756555794098925E-4]:5.731839830163E-1,(32[&rate=4.7756555794098925E-4]:4.150596700292E-1,(31[&rate=4.7756555794098925E-4]:1.172725555533E-1,37[&rate=4.7756555794098925E-4]:1.172725555533E-1)[&rate=4.7756555794098925E-4]:2.130876609239E-1)[&rate=4.7756555794098925E-4]:3.685068266484E-1)[&rate=4.7756555794098925E-4]:1.928735347085E-2,(35[&rate=4.7756555794098925E-4]:6.677273961805E-1,(36[&rate=4.7756555794098925E-4]:5.167067396984E-1,33[&rate=4.7756555794098925E-4]:4.811876140155E-1)[&rate=4.7756555794098925E-4]:1.728785799794E-1)[&rate=4.7756555794098925E-4]:1.241974922191E-1)[&rate=4.7756555794098925E-4]:5.939270779471E-2,(61[&rate=4.7756555794098925E-4]:6.777433387342E-1,29[&rate=4.7756555794098925E-4]:5.575247594993E-1)[&rate=4.7756555794098925E-4]:1.653775361488E-1)[&rate=4.7756555794098925E-4]:8.414004980609E-3)[&rate=4.7756555794098925E-4]:2.368174663275E-2,30[&rate=4.7756555794098925E-4]:7.549980472614E-1)[&rate=4.7756555794098925E-4]:5.770566899836E-2,(14[&rate=4.7756555794098925E-4]:2.468202889438E0,62[&rate=4.7756555794098925E-4]:4.400870125014E-1)[&rate=4.7756555794098925E-4]:4.299937529387E-1);
tree STATE_30180000 [&joint=-18007.150998071058,lnP=-18007.150998071058] = [&R] ((14[&rate=5.298804834334086E-4]:2.675687262895E0,(29[&rate=5.298804834334086E-4]:4.656056562458E-1,61[&rate=5.298804834334086E-4]:5.858242354807E-1)[&rate=5.298804834334086E-4]:1.245886805319E-1)[&rate=5.298804834334086E-4]:1.47048567492E-1,(((2[&rate=5.298804834334086E-4]:8.811494720025E-1,(28[&rate=5.298804834334086E-4]:9.571030543796E-1,((24[&rate=5.298804834334086E-4]:7.743726286715E-1,(7[&rate=5.298804834334086E-4]:3.079764909371E-1,6[&rate=5.298804834334086E-4]:3.079764909371E-1)[&rate=5.298804834334086E-4]:3.595468226659E-1)[&rate=5.298804834334086E-4]:1.023898440637E-1,(20[&rate=5.298804834334086E-4]:6.075849210371E-1,25[&rate=5.298804834334086E-4]:6.240232772014E-1)[&rate=5.298804834334086E-4]:2.582186475885E-1)[&rate=5.298804834334086E-4]:3.650496520603E-2)[&rate=5.298804834334086E-4]:1.51443677897E-1)[&rate=5.298804834334086E-4]:1.56141356876E0,62[&rate=5.298804834334086E-4]:5.432142871138E-1)[&rate=5.298804834334086E-4]:2.449949629185E-1,((((32[&rate=5.298804834334086E-4]:6.518745746188E-1,(31[&rate=5.298804834334086E-4]:3.024515167414E-1,37[&rate=5.298804834334086E-4]:3.024515167414E-1)[&rate=5.298804834334086E-4]:2.647236043253E-1)[&rate=5.298804834334086E-4]:9.999266944416E-2,35[&rate=5.298804834334086E-4]:7.409382823142E-1)[&rate=5.298804834334086E-4]:2.726873600966E-3,34[&rate=5.298804834334086E-4]:5.442116040027E-1)[&rate=5.298804834334086E-4]:3.115119477777E-2,((((((9[&rate=5.298804834334086E-4]:4.460325412335E-1,13[&rate=5.298804834334086E-4]:4.84388705617E-1)[&rate=5.298804834334086E-4]:3.148369409537E-1,(3[&rate=5.298804834334086E-4]:5.795120942199E-1,16[&rate=5.298804834334086E-4]:6.945805873705E-1)[&rate=5.298804834334086E-4]:1.128642372825E-1)[&rate=5.298804834334086E-4]:7.848827813019E-3,5[&rate=5.298804834334086E-4]:7.522799538359E-1)[&rate=5.298804834334086E-4]:7.969316774339E-1,((57[&rate=5.298804834334086E-4]:9.38779562021E-1,(59[&rate=5.298804834334086E-4]:5.499936877874E-1,(60[&rate=5.298804834334086E-4]:1.233451400405E-1,56[&rate=5.298804834334086E-4]:1.206054140129E-1)[&rate=5.298804834334086E-4]:4.321279998018E-1)[&rate=5.298804834334086E-4]:3.833064221787E-1)[&rate=5.298804834334086E-4]:5.455279026216E-1,(((((19[&rate=5.298804834334086E-4]:7.096222749704E-1,26[&rate=5.298804834334086E-4]:7.342798092168E-1)[&rate=5.298804834334086E-4]:1.297978663264E-1,1[&rate=5.298804834334086E-4]:7.777630568022E-2)[&rate=5.298804834334086E-4]:5.091567729208E-2,22[&rate=5.298804834334086E-4]:9.095139007805E-1)[&rate=5.298804834334086E-4]:4.143753063213E-1,(39[&rate=5.298804834334086E-4]:8.504037559417E-2,(((23[&rate=5.298804834334086E-4]:5.668378002214E-1,18[&rate=5.298804834334086E-4]:5.476597180297E-1)[&rate=5.298804834334086E-4]:2.437045428763E-1,21[&rate=5.298804834334086E-4]:7.995834389881E-1)[&rate=5.298804834334086E-4]:5.233627300054E-2,(55[&rate=5.298804834334086E-4]:6.07441948708E-1,10[&rate=5.298804834334086E-4]:6.266200308997E-1)[&rate=5.298804834334086E-4]:1.403681742397E-1)[&rate=5.298804834334086E-4]:3.838055951123E-1)[&rate=5.298804834334086E-4]:7.720499589127E-2)[&rate=5.298804834334086E-4]:5.33071396648E-2,(((46[&rate=5.298804834334086E-4]:5.98008515692E-1,41[&rate=5.298804834334086E-4]:5.760907074729E-1)[&rate=5.298804834334086E-4]:2.92749819003E-1,((((8[&rate=5.298804834334086E-4]:6.31691756621E-1,15[&rate=5.298804834334086E-4]:6.782670990867E-1)[&rate=5.298804834334086E-4]:1.279898295051E-1,((27[&rate=5.298804834334086E-4]:2.565156910874E-1,4[&rate=5.298804834334086E-4]:8.391295136141E-2)[&rate=5.298804834334086E-4]:5.134010320224E-1,12[&rate=5.298804834334086E-4]:6.54848229959E-1)[&rate=5.298804834334086E-4]:1.130525342491E-1)[&rate=5.298804834334086E-4]:2.821149315928E-2,49[&rate=5.298804834334086E-4]:7.961122573674E-1)[&rate=5.298804834334086E-4]:3.811379514767E-2,53[&rate=5.298804834334086E-4]:8.369657785426E-1)[&rate=5.298804834334086E-4]:6.201173423459E-2)[&rate=5.298804834334086E-4]:1.292882064818E-1,((51[&rate=5.298804834334086E-4]:5.184848858536E-1,(11[&rate=5.298804834334086E-4]:4.747658304013E-1,17[&rate=5.298804834334086E-4]:5.13121994785E-1)[&rate=5.298804834334086E-4]:1.259108362742E-1)[&rate=5.298804834334086E-4]:3.085979028139E-1,((((42[&rate=5.298804834334086E-4]:2.923466280579E-1,(47[&rate=5.298804834334086E-4]:2.49031069272E-1,54[&rate=5.298804834334086E-4]:4.243735350254E-1)[&rate=5.298804834334086E-4]:5.975391495025E-2)[&rate=5.298804834334086E-4]:3.94725158974E-1,52[&rate=5.298804834334086E-4]:6.267978144291E-1)[&rate=5.298804834334086E-4]:8.123494634641E-2,(63[&rate=5.298804834334086E-4]:3.114106974834E-1,58[&rate=5.298804834334086E-4]:3.08670971456E-1)[&rate=5.298804834334086E-4]:4.349782276758E-1)[&rate=5.298804834334086E-4]:1.151097253545E-1,((48[&rate=5.298804834334086E-4]:4.275172336813E-1,(45[&rate=5.298804834334086E-4]:3.948384821666E-1,(50[&rate=5.298804834334086E-4]:2.268092308479E-1,40[&rate=5.298804834334086E-4]:2.870832034506E-1)[&rate=5.298804834334086E-4]:8.857719652425E-2)[&rate=5.298804834334086E-4]:2.99390254873E-2)[&rate=5.298804834334086E-4]:1.658002939028E-1,(43[&rate=5.298804834334086E-4]:4.742512350246E-1,44[&rate=5.298804834334086E-4]:4.715115089972E-1)[&rate=5.298804834334086E-4]:9.714848434041E-2)[&rate=5.298804834334086E-4]:3.120167393677E-1)[&rate=5.298804834334086E-4]:3.940302537587E-3)[&rate=5.298804834334086E-4]:1.16251423742E-1)[&rate=5.298804834334086E-4]:2.639991206584E-1)[&rate=5.298804834334086E-4]:2.21796110266E-2)[&rate=5.298804834334086E-4]:2.621644405999E-1)[&rate=5.298804834334086E-4]:9.15578878682E-1,38[&rate=5.298804834334086E-4]:1.409995989404E0)[&rate=5.298804834334086E-4]:1.769466502156E-1,((33[&rate=5.298804834334086E-4]:6.528600686055E-1,30[&rate=5.298804834334086E-4]:5.381059702449E-1)[&rate=5.298804834334086E-4]:2.912648574821E-2,36[&rate=5.298804834334086E-4]:7.175056800366E-1)[&rate=5.298804834334086E-4]:4.65460246325E-2)[&rate=5.298804834334086E-4]:3.262256952106E-2)[&rate=5.298804834334086E-4]:8.443115070532E-2)[&rate=5.298804834334086E-4]:6.410703417717E-3);
tree STATE_30182000 [&joint=-18031.402755866566,lnP=-18031.402755866566] = [&R] (((2[&rate=6.135358467577588E-4]:1.007510593989E0,((28[&rate=6.135358467577588E-4]:6.922001427913E-1,(24[&rate=6.135358467577588E-4]:5.298744731985E-1,(7[&rate=6.135358467577588E-4]:3.632384273372E-1,6[&rate=6.135358467577588E-4]:3.632384273372E-1)[&rate=6.135358467577588E-4]:5.978673079278E-2)[&rate=6.135358467577588E-4]:1.184900531544E-1)[&rate=6.135358467577588E-4]:3.190084903648E-1,(20[&rate=6.135358467577588E-4]:4.862128392213E-1,25[&rate=6.135358467577588E-4]:5.026511953857E-1)[&rate=6.135358467577588E-4]:4.702012733868E-1)[&rate=6.135358467577588E-4]:2.236992211068E-1)[&rate=6.135358467577588E-4]:1.671336197987E0,(29[&rate=6.135358467577588E-4]:5.20000769009E-1,62[&rate=6.135358467577588E-4]:5.773778181894E-1)[&rate=6.135358467577588E-4]:2.021202201373E-1)[&rate=6.135358467577588E-4]:2.032146963159E-2,((((((3[&rate=6.135358467577588E-4]:5.09456274531E-1,16[&rate=6.135358467577588E-4]:6.245247676816E-1)[&rate=6.135358467577588E-4]:2.055775496762E-1,5[&rate=6.135358467577588E-4]:7.670886187276E-1)[&rate=6.135358467577588E-4]:7.680541990906E-2,(9[&rate=6.135358467577588E-4]:5.210969723456E-1,13[&rate=6.135358467577588E-4]:5.594531367291E-1)[&rate=6.135358467577588E-4]:3.392354224554E-1)[&rate=6.135358467577588E-4]:5.100278941425E-1,((57[&rate=6.135358467577588E-4]:5.618387407295E-1,(56[&rate=6.135358467577588E-4]:4.885550621651E-1,(60[&rate=6.135358467577588E-4]:4.068492689426E-1,59[&rate=6.135358467577588E-4]:4.013698168877E-1)[&rate=6.135358467577588E-4]:8.444551925009E-2)[&rate=6.135358467577588E-4]:7.054395253686E-2)[&rate=6.135358467577588E-4]:8.803642030516E-1,(((39[&rate=6.135358467577588E-4]:4.615187632565E-2,(((23[&rate=6.135358467577588E-4]:5.630311380946E-1,18[&rate=6.135358467577588E-4]:5.438530559028E-1)[&rate=6.135358467577588E-4]:1.848824799051E-1,21[&rate=6.135358467577588E-4]:7.369547138899E-1)[&rate=6.135358467577588E-4]:1.106316822071E-1,(55[&rate=6.135358467577588E-4]:4.624057087095E-1,10[&rate=6.135358467577588E-4]:4.815837909012E-1)[&rate=6.135358467577588E-4]:2.810710983466E-1)[&rate=6.135358467577588E-4]:3.492504117353E-1)[&rate=6.135358467577588E-4]:8.064437985113E-2,(22[&rate=6.135358467577588E-4]:9.893260051502E-1,(1[&rate=6.135358467577588E-4]:1.570983018365E-1,(19[&rate=6.135358467577588E-4]:7.28223569468E-1,26[&rate=6.135358467577588E-4]:7.528811037145E-1)[&rate=6.135358467577588E-4]:1.905185679849E-1)[&rate=6.135358467577588E-4]:5.140578550549E-2)[&rate=6.135358467577588E-4]:2.99114086643E-1)[&rate=6.135358467577588E-4]:3.150036716604E-2,((((8[&rate=6.135358467577588E-4]:4.737298580277E-1,15[&rate=6.135358467577588E-4]:5.203052004935E-1)[&rate=6.135358467577588E-4]:1.623366180716E-1,(((27[&rate=6.135358467577588E-4]:3.211751326469E-1,4[&rate=6.135358467577588E-4]:1.485723929208E-1)[&rate=6.135358467577588E-4]:8.186881958509E-2,12[&rate=6.135358467577588E-4]:2.879754590811E-1)[&rate=6.135358467577588E-4]:3.56237979766E-1,(53[&rate=6.135358467577588E-4]:6.075402642419E-1,49[&rate=6.135358467577588E-4]:6.048005382143E-1)[&rate=6.135358467577588E-4]:3.941290063285E-2)[&rate=6.135358467577588E-4]:7.221533428126E-5)[&rate=6.135358467577588E-4]:2.381866680535E-1,(46[&rate=6.135358467577588E-4]:5.266658731109E-1,41[&rate=6.135358467577588E-4]:5.047480648918E-1)[&rate=6.135358467577588E-4]:3.503269970692E-1)[&rate=6.135358467577588E-4]:1.910566948695E-1,(((63[&rate=6.135358467577588E-4]:4.085522983E-1,58[&rate=6.135358467577588E-4]:4.058125722727E-1)[&rate=6.135358467577588E-4]:2.561262156086E-1,(52[&rate=6.135358467577588E-4]:3.530361143985E-1,(42[&rate=6.135358467577588E-4]:1.769017718652E-1,(47[&rate=6.135358467577588E-4]:1.626927370543E-1,54[&rate=6.135358467577588E-4]:3.380352028076E-1)[&rate=6.135358467577588E-4]:3.06473909753E-2)[&rate=6.135358467577588E-4]:2.364083151361E-1)[&rate=6.135358467577588E-4]:2.732862351265E-1)[&rate=6.135358467577588E-4]:3.21583275729E-1,((51[&rate=6.135358467577588E-4]:5.400256768145E-1,(11[&rate=6.135358467577588E-4]:4.887512188169E-1,17[&rate=6.135358467577588E-4]:5.271073832005E-1)[&rate=6.135358467577588E-4]:1.334662388195E-1)[&rate=6.135358467577588E-4]:3.798927920653E-1,(48[&rate=6.135358467577588E-4]:6.629377446207E-1,(45[&rate=6.135358467577588E-4]:6.289376135136E-1,((50[&rate=6.135358467577588E-4]:3.425468403182E-1,40[&rate=6.135358467577588E-4]:4.02820812921E-1)[&rate=6.135358467577588E-4]:1.066394775225E-1,(43[&rate=6.135358467577588E-4]:3.794732410101E-1,44[&rate=6.135358467577588E-4]:3.767335149827E-1)[&rate=6.135358467577588E-4]:1.299870494334E-1)[&rate=6.135358467577588E-4]:1.002992408784E-1)[&rate=6.135358467577588E-4]:3.126040507975E-2)[&rate=6.135358467577588E-4]:3.39172505081E-1)[&rate=6.135358467577588E-4]:2.798715637409E-2)[&rate=6.135358467577588E-4]:4.343161102859E-2)[&rate=6.135358467577588E-4]:1.58740208978E-1)[&rate=6.135358467577588E-4]:3.733097797251E-2)[&rate=6.135358467577588E-4]:1.089792629708E-1)[&rate=6.135358467577588E-4]:2.05606280715E-1,38[&rate=6.135358467577588E-4]:5.047336929461E-1)[&rate=6.135358467577588E-4]:1.095155056218E0,(((34[&rate=6.135358467577588E-4]:4.472311081992E-2,35[&rate=6.135358467577588E-4]:2.441766627324E-1)[&rate=6.135358467577588E-4]:3.894392946237E-1,(14[&rate=6.135358467577588E-4]:2.472211956307E0,61[&rate=6.135358467577588E-4]:5.069376094248E-1)[&rate=6.135358467577588E-4]:1.1848162662E-1)[&rate=6.135358467577588E-4]:1.104620449663E-1,(((30[&rate=6.135358467577588E-4]:3.707664746861E-1,33[&rate=6.135358467577588E-4]:4.855205730468E-1)[&rate=6.135358467577588E-4]:1.805517801915E-2,36[&rate=6.135358467577588E-4]:5.390948767488E-1)[&rate=6.135358467577588E-4]:2.12573071162E-1,(32[&rate=6.135358467577588E-4]:5.731750268937E-1,(31[&rate=6.135358467577588E-4]:2.32033650076E-1,37[&rate=6.135358467577588E-4]:2.32033650076E-1)[&rate=6.135358467577588E-4]:2.564419232656E-1)[&rate=6.135358467577588E-4]:1.675639592687E-1)[&rate=6.135358467577588E-4]:1.42679779088E-2)[&rate=6.135358467577588E-4]:1.106188839426E-2)[&rate=6.135358467577588E-4]:1.157178686075E-1);
tree STATE_30184000 [&joint=-18011.800548424897,lnP=-18011.800548424897] = [&R] (((29[&rate=6.173145196981565E-4]:5.34041993657E-1,((((((9[&rate=6.173145196981565E-4]:5.05060644307E-1,13[&rate=6.173145196981565E-4]:5.434168086904E-1)[&rate=6.173145196981565E-4]:3.908023332736E-1,(3[&rate=6.173145196981565E-4]:4.103717488323E-1,16[&rate=6.173145196981565E-4]:5.254402419829E-1)[&rate=6.173145196981565E-4]:4.169980780634E-1)[&rate=6.173145196981565E-4]:1.457018096728E-1,5[&rate=6.173145196981565E-4]:1.025126431089E0)[&rate=6.173145196981565E-4]:3.474803425955E-1,((((53[&rate=6.173145196981565E-4]:6.451975029487E-1,(41[&rate=6.173145196981565E-4]:2.756692880506E-1,46[&rate=6.173145196981565E-4]:2.975870962697E-1)[&rate=6.173145196981565E-4]:3.393912285967E-1)[&rate=6.173145196981565E-4]:1.240255897014E-1,(((27[&rate=6.173145196981565E-4]:3.053200967656E-1,4[&rate=6.173145196981565E-4]:1.327173570396E-1)[&rate=6.173145196981565E-4]:3.153345521309E-1,12[&rate=6.173145196981565E-4]:5.055861557457E-1)[&rate=6.173145196981565E-4]:1.5556214934E-1,(49[&rate=6.173145196981565E-4]:4.921154349201E-1,(8[&rate=6.173145196981565E-4]:4.154104085815E-1,15[&rate=6.173145196981565E-4]:4.619857510472E-1)[&rate=6.173145196981565E-4]:6.848584825652E-2)[&rate=6.173145196981565E-4]:1.690328701656E-1)[&rate=6.173145196981565E-4]:1.053350615368E-1)[&rate=6.173145196981565E-4]:3.699576501187E-1,((((((50[&rate=6.173145196981565E-4]:5.033974957488E-2,40[&rate=6.173145196981565E-4]:1.106137221777E-1)[&rate=6.173145196981565E-4]:4.264370232673E-1,(43[&rate=6.173145196981565E-4]:2.663367977952E-1,44[&rate=6.173145196981565E-4]:2.635970717679E-1)[&rate=6.173145196981565E-4]:2.707139476497E-1)[&rate=6.173145196981565E-4]:9.802006539101E-2,45[&rate=6.173145196981565E-4]:6.542488930277E-1)[&rate=6.173145196981565E-4]:1.630708827566E-2,48[&rate=6.173145196981565E-4]:6.732957073307E-1)[&rate=6.173145196981565E-4]:2.733924017188E-1,(52[&rate=6.173145196981565E-4]:7.423405018166E-1,((63[&rate=6.173145196981565E-4]:3.016281006341E-1,58[&rate=6.173145196981565E-4]:2.988883746067E-1)[&rate=6.173145196981565E-4]:2.996521404426E-1,((42[&rate=6.173145196981565E-4]:4.422303415114E-2,47[&rate=6.173145196981565E-4]:6.066139031552E-2)[&rate=6.173145196981565E-4]:4.658256210442E-1,54[&rate=6.173145196981565E-4]:7.018294771131E-1)[&rate=6.173145196981565E-4]:1.131493941004E-1)[&rate=6.173145196981565E-4]:1.794164251237E-1)[&rate=6.173145196981565E-4]:1.221558264109E-1)[&rate=6.173145196981565E-4]:9.29151485802E-2,(51[&rate=6.173145196981565E-4]:5.278286110222E-1,(11[&rate=6.173145196981565E-4]:3.759241291605E-1,17[&rate=6.173145196981565E-4]:4.142802935442E-1)[&rate=6.173145196981565E-4]:2.340962626836E-1)[&rate=6.173145196981565E-4]:4.295828657855E-1)[&rate=6.173145196981565E-4]:9.683775911161E-2)[&rate=6.173145196981565E-4]:9.234908793808E-2,((57[&rate=6.173145196981565E-4]:7.133125690187E-1,(56[&rate=6.173145196981565E-4]:6.70904407201E-1,(60[&rate=6.173145196981565E-4]:1.650404081665E-1,59[&rate=6.173145196981565E-4]:1.595609561115E-1)[&rate=6.173145196981565E-4]:5.086037250621E-1)[&rate=6.173145196981565E-4]:3.966843579016E-2)[&rate=6.173145196981565E-4]:6.05797045505E-1,(((22[&rate=6.173145196981565E-4]:9.29480832267E-1,(1[&rate=6.173145196981565E-4]:8.392543685246E-2,(19[&rate=6.173145196981565E-4]:4.991019897637E-1,26[&rate=6.173145196981565E-4]:5.237595240102E-1)[&rate=6.173145196981565E-4]:3.464672827052E-1)[&rate=6.173145196981565E-4]:6.473347760635E-2)[&rate=6.173145196981565E-4]:2.351393401809E-1,(((23[&rate=6.173145196981565E-4]:2.188569953982E-1,18[&rate=6.173145196981565E-4]:1.996789132065E-1)[&rate=6.173145196981565E-4]:2.013435453818E-1,21[&rate=6.173145196981565E-4]:4.092416366704E-1)[&rate=6.173145196981565E-4]:2.866987518975E-1,(55[&rate=6.173145196981565E-4]:5.485109632942E-1,10[&rate=6.173145196981565E-4]:5.676890454859E-1)[&rate=6.173145196981565E-4]:4.33198362328E-2)[&rate=6.173145196981565E-4]:4.577208797704E-1)[&rate=6.173145196981565E-4]:2.605955039373E-2,39[&rate=6.173145196981565E-4]:2.903588722529E-2)[&rate=6.173145196981565E-4]:4.349838483258E-2)[&rate=6.173145196981565E-4]:8.228322988189E-2)[&rate=6.173145196981565E-4]:1.684742032515E-1)[&rate=6.173145196981565E-4]:3.37068377294E-1,38[&rate=6.173145196981565E-4]:6.548806304303E-1)[&rate=6.173145196981565E-4]:7.775629710911E-1,62[&rate=6.173145196981565E-4]:5.16656491708E-1)[&rate=6.173145196981565E-4]:7.476255112926E-2)[&rate=6.173145196981565E-4]:5.574281336703E-2,(34[&rate=6.173145196981565E-4]:4.908379468479E-1,(((61[&rate=6.173145196981565E-4]:6.455122215423E-1,((33[&rate=6.173145196981565E-4]:4.893643732188E-1,36[&rate=6.173145196981565E-4]:5.248834989017E-1)[&rate=6.173145196981565E-4]:6.375873260184E-2,30[&rate=6.173145196981565E-4]:4.3836900746E-1)[&rate=6.173145196981565E-4]:8.692463484739E-2)[&rate=6.173145196981565E-4]:2.4842194932E-3,14[&rate=6.173145196981565E-4]:2.613270787918E0)[&rate=6.173145196981565E-4]:2.224432465653E-2,(2[&rate=6.173145196981565E-4]:7.557497177973E-1,(((20[&rate=6.173145196981565E-4]:2.761521037961E-1,25[&rate=6.173145196981565E-4]:2.925904599604E-1)[&rate=6.173145196981565E-4]:4.895688912166E-1,28[&rate=6.173145196981565E-4]:8.205155155607E-1)[&rate=6.173145196981565E-4]:5.27846497207E-2,(24[&rate=6.173145196981565E-4]:5.263099984487E-1,(7[&rate=6.173145196981565E-4]:1.363604241038E-1,6[&rate=6.173145196981565E-4]:1.363604241038E-1)[&rate=6.173145196981565E-4]:2.831002592764E-1)[&rate=6.173145196981565E-4]:3.031545503943E-1)[&rate=6.173145196981565E-4]:1.0984681279E-1)[&rate=6.173145196981565E-4]:1.750998271489E0)[&rate=6.173145196981565E-4]:1.185401175696E-2)[&rate=6.173145196981565E-4]:2.790860880988E-2)[&rate=6.173145196981565E-4]:6.440941480427E-2,((32[&rate=6.173145196981565E-4]:4.193300816626E-1,(31[&rate=6.173145196981565E-4]:8.401806785879E-2,37[&rate=6.173145196981565E-4]:8.401806785879E-2)[&rate=6.173145196981565E-4]:2.506125602518E-1)[&rate=6.173145196981565E-4]:2.37889856605E-1,35[&rate=6.173145196981565E-4]:6.462909765189E-1)[&rate=6.173145196981565E-4]:1.363185458556E-1);
tree STATE_30186000 [&joint=-18016.044835062672,lnP=-18016.044835062672] = [&R] ((62[&rate=5.383414033559579E-4]:8.768244186435E-1,29[&rate=5.383414033559579E-4]:8.194473694632E-1)[&rate=5.383414033559579E-4]:1.597744453368E-1,(((2[&rate=5.383414033559579E-4]:1.1414848881E0,(((24[&rate=5.383414033559579E-4]:5.725703715295E-1,(7[&rate=5.383414033559579E-4]:2.754260829505E-1,6[&rate=5.383414033559579E-4]:2.754260829505E-1)[&rate=5.383414033559579E-4]:1.902949735105E-1)[&rate=5.383414033559579E-4]:2.720924079367E-1,28[&rate=5.383414033559579E-4]:8.884983959046E-1)[&rate=5.383414033559579E-4]:3.315253608548E-2,(20[&rate=5.383414033559579E-4]:6.380944502382E-1,25[&rate=5.383414033559579E-4]:6.545328064026E-1)[&rate=5.383414033559579E-4]:2.287619612038E-1)[&rate=5.383414033559579E-4]:4.472312163844E-1)[&rate=5.383414033559579E-4]:1.546898155222E0,((((5[&rate=5.383414033559579E-4]:7.843729989781E-1,(3[&rate=5.383414033559579E-4]:4.674440479522E-1,16[&rate=5.383414033559579E-4]:5.825125411028E-1)[&rate=5.383414033559579E-4]:2.648741565055E-1)[&rate=5.383414033559579E-4]:2.748204822658E-1,(9[&rate=5.383414033559579E-4]:4.777677831634E-1,13[&rate=5.383414033559579E-4]:5.161239475468E-1)[&rate=5.383414033559579E-4]:5.978640542449E-1)[&rate=5.383414033559579E-4]:3.626364358731E-1,(((((41[&rate=5.383414033559579E-4]:6.049737335642E-1,46[&rate=5.383414033559579E-4]:6.268915417833E-1)[&rate=5.383414033559579E-4]:1.016610279474E-1,((49[&rate=5.383414033559579E-4]:6.337733632888E-1,((27[&rate=5.383414033559579E-4]:3.109738298975E-1,4[&rate=5.383414033559579E-4]:1.383710901715E-1)[&rate=5.383414033559579E-4]:3.22772866412E-1,12[&rate=5.383414033559579E-4]:5.186782031587E-1)[&rate=5.383414033559579E-4]:1.150951601301E-1)[&rate=5.383414033559579E-4]:5.104953027044E-3,(8[&rate=5.383414033559579E-4]:4.898066496243E-1,15[&rate=5.383414033559579E-4]:5.363819920901E-1)[&rate=5.383414033559579E-4]:1.408524886094E-1)[&rate=5.383414033559579E-4]:9.515370546954E-2)[&rate=5.383414033559579E-4]:2.073384228808E-2,53[&rate=5.383414033559579E-4]:7.57505590101E-1)[&rate=5.383414033559579E-4]:4.948121839889E-1,((((45[&rate=5.383414033559579E-4]:8.220651197881E-1,((50[&rate=5.383414033559579E-4]:2.404441318767E-1,40[&rate=5.383414033559579E-4]:3.007181044795E-1)[&rate=5.383414033559579E-4]:2.128844222184E-1,(43[&rate=5.383414033559579E-4]:2.325460902884E-1,44[&rate=5.383414033559579E-4]:2.298063642611E-1)[&rate=5.383414033559579E-4]:2.810564364094E-1)[&rate=5.383414033559579E-4]:2.892845108985E-1)[&rate=5.383414033559579E-4]:1.221313251784E-2,48[&rate=5.383414033559579E-4]:8.370179783333E-1)[&rate=5.383414033559579E-4]:3.1629261187E-1,(((63[&rate=5.383414033559579E-4]:2.711772825288E-1,58[&rate=5.383414033559579E-4]:2.684375565014E-1)[&rate=5.383414033559579E-4]:6.158254799756E-1,52[&rate=5.383414033559579E-4]:8.486465981207E-1)[&rate=5.383414033559579E-4]:3.497534710326E-2,(47[&rate=5.383414033559579E-4]:5.014822360953E-1,(42[&rate=5.383414033559579E-4]:2.924609097239E-1,54[&rate=5.383414033559579E-4]:4.842417316417E-1)[&rate=5.383414033559579E-4]:1.925829702071E-1)[&rate=5.383414033559579E-4]:4.588520378957E-1)[&rate=5.383414033559579E-4]:1.874968641575E-1)[&rate=5.383414033559579E-4]:4.308215803855E-2,(51[&rate=5.383414033559579E-4]:6.70409338627E-1,(11[&rate=5.383414033559579E-4]:4.658010204489E-1,17[&rate=5.383414033559579E-4]:5.041571848326E-1)[&rate=5.383414033559579E-4]:2.86800099E-1)[&rate=5.383414033559579E-4]:4.43791628793E-1)[&rate=5.383414033559579E-4]:5.318529982057E-2)[&rate=5.383414033559579E-4]:1.259421685277E-1,((((22[&rate=5.383414033559579E-4]:9.242497726947E-1,(1[&rate=5.383414033559579E-4]:4.288197102716E-2,(19[&rate=5.383414033559579E-4]:5.621156024631E-1,26[&rate=5.383414033559579E-4]:5.867731367096E-1)[&rate=5.383414033559579E-4]:2.424102041805E-1)[&rate=5.383414033559579E-4]:1.005458838594E-1)[&rate=5.383414033559579E-4]:2.319828430044E-1,(((23[&rate=5.383414033559579E-4]:3.776931386991E-1,18[&rate=5.383414033559579E-4]:3.585150565073E-1)[&rate=5.383414033559579E-4]:7.488010185592E-2,21[&rate=5.383414033559579E-4]:4.416143364453E-1)[&rate=5.383414033559579E-4]:1.223258040229E-1,(55[&rate=5.383414033559579E-4]:4.304047055194E-1,10[&rate=5.383414033559579E-4]:4.495827877111E-1)[&rate=5.383414033559579E-4]:2.942584590787E-2)[&rate=5.383414033559579E-4]:5.813335711213E-1)[&rate=5.383414033559579E-4]:1.331943858013E-1,39[&rate=5.383414033559579E-4]:1.277831658841E-1)[&rate=5.383414033559579E-4]:1.463818935581E-1,(57[&rate=5.383414033559579E-4]:6.288471363626E-1,((60[&rate=5.383414033559579E-4]:3.916680581732E-1,56[&rate=5.383414033559579E-4]:3.889283321456E-1)[&rate=5.383414033559579E-4]:7.123089023939E-2,59[&rate=5.383414033559579E-4]:4.574194963576E-1)[&rate=5.383414033559579E-4]:1.659481879501E-1)[&rate=5.383414033559579E-4]:8.918932655453E-1)[&rate=5.383414033559579E-4]:2.738255440841E-2)[&rate=5.383414033559579E-4]:7.096723477336E-2)[&rate=5.383414033559579E-4]:1.061689059704E0,38[&rate=5.383414033559579E-4]:1.428724456273E0)[&rate=5.383414033559579E-4]:2.76096943214E-1)[&rate=5.383414033559579E-4]:2.963133256937E-2,((14[&rate=5.383414033559579E-4]:2.760780293988E0,(61[&rate=5.383414033559579E-4]:6.497804063768E-1,34[&rate=5.383414033559579E-4]:4.585235757757E-1)[&rate=5.383414033559579E-4]:1.45725540729E-1)[&rate=5.383414033559579E-4]:4.795092547351E-2,(((33[&rate=5.383414033559579E-4]:6.296711353151E-1,36[&rate=5.383414033559579E-4]:6.65190260998E-1)[&rate=5.383414033559579E-4]:1.393948600601E-1,30[&rate=5.383414033559579E-4]:6.543118970145E-1)[&rate=5.383414033559579E-4]:4.421089628463E-2,((32[&rate=5.383414033559579E-4]:4.422917325626E-1,(31[&rate=5.383414033559579E-4]:3.073069402532E-1,37[&rate=5.383414033559579E-4]:3.073069402532E-1)[&rate=5.383414033559579E-4]:5.028533875742E-2)[&rate=5.383414033559579E-4]:2.703096469007E-1,35[&rate=5.383414033559579E-4]:7.016724177146E-1)[&rate=5.383414033559579E-4]:1.252656761309E-1)[&rate=5.383414033559579E-4]:2.471550004527E-2)[&rate=5.383414033559579E-4]:3.8050279718E-2)[&rate=5.383414033559579E-4]:2.179332417375E-1);
tree STATE_30188000 [&joint=-18010.628920868225,lnP=-18010.628920868225] = [&R] (((35[&rate=5.579881285760162E-4]:6.921482705062E-1,(32[&rate=5.579881285760162E-4]:3.659078150638E-1,(31[&rate=5.579881285760162E-4]:3.757774767001E-2,37[&rate=5.579881285760162E-4]:3.757774767001E-2)[&rate=5.579881285760162E-4]:2.436306138418E-1)[&rate=5.579881285760162E-4]:3.371694171911E-1)[&rate=5.579881285760162E-4]:1.050712374282E-1,(36[&rate=5.579881285760162E-4]:7.935639067994E-1,33[&rate=5.579881285760162E-4]:7.580447811165E-1)[&rate=5.579881285760162E-4]:2.551352463227E-2)[&rate=5.579881285760162E-4]:1.756721134399E-1,(30[&rate=5.579881285760162E-4]:7.305144608619E-1,(((((((3[&rate=5.579881285760162E-4]:9.49098255081E-1,((5[&rate=5.579881285760162E-4]:5.650279455349E-1,16[&rate=5.579881285760162E-4]:6.280416441651E-1)[&rate=5.579881285760162E-4]:2.843822462297E-1,(9[&rate=5.579881285760162E-4]:5.120660493353E-1,13[&rate=5.579881285760162E-4]:5.504222137187E-1)[&rate=5.579881285760162E-4]:3.537824985938E-1)[&rate=5.579881285760162E-4]:1.517428578368E-1)[&rate=5.579881285760162E-4]:4.182695708622E-1,(((22[&rate=5.579881285760162E-4]:9.574179451923E-1,(1[&rate=5.579881285760162E-4]:2.993261243143E-2,(19[&rate=5.579881285760162E-4]:4.78432804832E-1,26[&rate=5.579881285760162E-4]:5.030903390784E-1)[&rate=5.579881285760162E-4]:3.13143643216E-1)[&rate=5.579881285760162E-4]:1.466634149526E-1)[&rate=5.579881285760162E-4]:3.745298343811E-1,(39[&rate=5.579881285760162E-4]:7.486669182143E-2,(((23[&rate=5.579881285760162E-4]:5.286840709707E-1,18[&rate=5.579881285760162E-4]:5.09505988779E-1)[&rate=5.579881285760162E-4]:2.556822349371E-1,21[&rate=5.579881285760162E-4]:7.734074017982E-1)[&rate=5.579881285760162E-4]:1.49115034627E-1,(55[&rate=5.579881285760162E-4]:5.26751764877E-1,10[&rate=5.579881285760162E-4]:5.459298470687E-1)[&rate=5.579881285760162E-4]:2.916610825072E-1)[&rate=5.579881285760162E-4]:3.03029186903E-1)[&rate=5.579881285760162E-4]:9.543725213559E-2)[&rate=5.579881285760162E-4]:1.618195780344E-1,((((53[&rate=5.579881285760162E-4]:6.787740714437E-1,(((27[&rate=5.579881285760162E-4]:3.073031553358E-1,4[&rate=5.579881285760162E-4]:1.347004156098E-1)[&rate=5.579881285760162E-4]:2.411586596382E-1,12[&rate=5.579881285760162E-4]:4.333933218231E-1)[&rate=5.579881285760162E-4]:1.87408069882E-1,((8[&rate=5.579881285760162E-4]:5.197938261598E-1,15[&rate=5.579881285760162E-4]:5.663691686256E-1)[&rate=5.579881285760162E-4]:7.602456456521E-2,49[&rate=5.579881285760162E-4]:6.040375688071E-1)[&rate=5.579881285760162E-4]:1.676382289802E-2)[&rate=5.579881285760162E-4]:5.523295371094E-2)[&rate=5.579881285760162E-4]:1.827127122393E-1,(41[&rate=5.579881285760162E-4]:5.335198495341E-1,46[&rate=5.579881285760162E-4]:5.554376577531E-1)[&rate=5.579881285760162E-4]:2.978299478476E-1)[&rate=5.579881285760162E-4]:3.332724685341E-1,(((52[&rate=5.579881285760162E-4]:8.221273270314E-1,(63[&rate=5.579881285760162E-4]:3.115606322142E-1,58[&rate=5.579881285760162E-4]:3.088209061868E-1)[&rate=5.579881285760162E-4]:5.489228592009E-1)[&rate=5.579881285760162E-4]:9.718808658717E-2,(54[&rate=5.579881285760162E-4]:7.795923326435E-1,(47[&rate=5.579881285760162E-4]:5.975560953199E-1,42[&rate=5.579881285760162E-4]:5.811177391555E-1)[&rate=5.579881285760162E-4]:6.693771570242E-3)[&rate=5.579881285760162E-4]:3.917778754956E-1)[&rate=5.579881285760162E-4]:1.536316351892E-1,((51[&rate=5.579881285760162E-4]:4.879049963336E-1,(17[&rate=5.579881285760162E-4]:4.320902234382E-1,11[&rate=5.579881285760162E-4]:3.937340590545E-1)[&rate=5.579881285760162E-4]:1.76362718101E-1)[&rate=5.579881285760162E-4]:4.394432885425E-1,((45[&rate=5.579881285760162E-4]:5.450813241109E-1,48[&rate=5.579881285760162E-4]:5.478210501383E-1)[&rate=5.579881285760162E-4]:1.536305394808E-1,((50[&rate=5.579881285760162E-4]:2.923698867254E-1,40[&rate=5.579881285760162E-4]:3.526438593282E-1)[&rate=5.579881285760162E-4]:2.285956640695E-1,(43[&rate=5.579881285760162E-4]:2.514029107759E-1,44[&rate=5.579881285760162E-4]:2.486631847486E-1)[&rate=5.579881285760162E-4]:3.298366126218E-1)[&rate=5.579881285760162E-4]:9.829425800227E-2)[&rate=5.579881285760162E-4]:3.080884760789E-1)[&rate=5.579881285760162E-4]:1.455987639316E-1)[&rate=5.579881285760162E-4]:3.688069655994E-2)[&rate=5.579881285760162E-4]:1.79211423791E-1,(57[&rate=5.579881285760162E-4]:4.384477124093E-1,((56[&rate=5.579881285760162E-4]:2.578956814075E-1,60[&rate=5.579881285760162E-4]:2.606354074351E-1)[&rate=5.579881285760162E-4]:1.419486340856E-1,59[&rate=5.579881285760162E-4]:3.971045894657E-1)[&rate=5.579881285760162E-4]:3.586367088867E-2)[&rate=5.579881285760162E-4]:1.105385977297E0)[&rate=5.579881285760162E-4]:3.486517475046E-2)[&rate=5.579881285760162E-4]:3.798402997917E-2)[&rate=5.579881285760162E-4]:3.5766333168E-1,38[&rate=5.579881285760162E-4]:7.222914315956E-1)[&rate=5.579881285760162E-4]:4.622753573769E-1,14[&rate=5.579881285760162E-4]:2.296895556096E0)[&rate=5.579881285760162E-4]:1.774587452626E-2,(2[&rate=5.579881285760162E-4]:8.229395788067E-1,((28[&rate=5.579881285760162E-4]:7.422300669248E-1,(20[&rate=5.579881285760162E-4]:4.601956903719E-1,25[&rate=5.579881285760162E-4]:4.766340465362E-1)[&rate=5.579881285760162E-4]:2.272398560048E-1)[&rate=5.579881285760162E-4]:1.373663873313E-1,(24[&rate=5.579881285760162E-4]:7.464004219012E-1,(7[&rate=5.579881285760162E-4]:5.024119886204E-1,6[&rate=5.579881285760162E-4]:5.024119886204E-1)[&rate=5.579881285760162E-4]:1.371391182123E-1)[&rate=5.579881285760162E-4]:8.936041591647E-2)[&rate=5.579881285760162E-4]:1.707403848247E-1)[&rate=5.579881285760162E-4]:1.362934728528E0)[&rate=5.579881285760162E-4]:4.241997483377E-1,62[&rate=5.579881285760162E-4]:7.10725302023E-1)[&rate=5.579881285760162E-4]:3.21049627278E-2,((61[&rate=5.579881285760162E-4]:7.370874921801E-1,34[&rate=5.579881285760162E-4]:5.45830661579E-1)[&rate=5.579881285760162E-4]:1.841333024117E-2,29[&rate=5.579881285760162E-4]:6.352822431864E-1)[&rate=5.579881285760162E-4]:5.017097238413E-2)[&rate=5.579881285760162E-4]:4.50612452914E-2)[&rate=5.579881285760162E-4]:1.139618599662E-1);
tree STATE_30190000 [&joint=-18018.282908541783,lnP=-18018.282908541783] = [&R] ((61[&rate=4.890191035838782E-4]:7.362043408382E-1,34[&rate=4.890191035838782E-4]:5.449475102371E-1)[&rate=4.890191035838782E-4]:1.849988714226E-1,(((35[&rate=4.890191035838782E-4]:7.087205855772E-1,(31[&rate=4.890191035838782E-4]:6.334734172824E-1,(36[&rate=4.890191035838782E-4]:6.553221909371E-1,33[&rate=4.890191035838782E-4]:6.198030652543E-1)[&rate=4.890191035838782E-4]:7.377964164583E-2)[&rate=4.890191035838782E-4]:1.476676491486E-3)[&rate=4.890191035838782E-4]:2.611275846225E-2,(32[&rate=4.890191035838782E-4]:4.280343784193E-1,37[&rate=4.890191035838782E-4]:3.433349248673E-1)[&rate=4.890191035838782E-4]:3.177279273689E-1)[&rate=4.890191035838782E-4]:1.476784485819E-1,((2[&rate=4.890191035838782E-4]:1.100114183319E0,((28[&rate=4.890191035838782E-4]:6.951335441483E-1,(20[&rate=4.890191035838782E-4]:4.153240954964E-1,25[&rate=4.890191035838782E-4]:4.317624516608E-1)[&rate=4.890191035838782E-4]:2.250149281038E-1)[&rate=4.890191035838782E-4]:4.784695945431E-2,(24[&rate=4.890191035838782E-4]:6.400596723032E-1,(7[&rate=4.890191035838782E-4]:7.012350754923E-2,6[&rate=4.890191035838782E-4]:7.012350754923E-2)[&rate=4.890191035838782E-4]:4.630868496855E-1)[&rate=4.890191035838782E-4]:5.908521486101E-2)[&rate=4.890191035838782E-4]:5.845309399906E-1)[&rate=4.890191035838782E-4]:1.508017184991E0,((14[&rate=4.890191035838782E-4]:2.723402073894E0,(62[&rate=4.890191035838782E-4]:6.567037363543E-1,30[&rate=4.890191035838782E-4]:5.993266871739E-1)[&rate=4.890191035838782E-4]:3.858246060245E-2)[&rate=4.890191035838782E-4]:7.422747433972E-4,(29[&rate=4.890191035838782E-4]:5.96552763626E-1,(((3[&rate=4.890191035838782E-4]:9.182461072768E-1,((16[&rate=4.890191035838782E-4]:5.210936320334E-1,5[&rate=4.890191035838782E-4]:4.580799334033E-1)[&rate=4.890191035838782E-4]:3.956029089768E-1,(9[&rate=4.890191035838782E-4]:5.299090156564E-1,13[&rate=4.890191035838782E-4]:5.682651800399E-1)[&rate=4.890191035838782E-4]:3.40212182888E-1)[&rate=4.890191035838782E-4]:1.166180594172E-1)[&rate=4.890191035838782E-4]:4.665798511454E-1,(((57[&rate=4.890191035838782E-4]:7.162568703563E-1,(59[&rate=4.890191035838782E-4]:3.388280297562E-1,(60[&rate=4.890191035838782E-4]:3.06015314585E-1,56[&rate=4.890191035838782E-4]:3.032755885574E-1)[&rate=4.890191035838782E-4]:3.829216722618E-2)[&rate=4.890191035838782E-4]:3.719493885452E-1)[&rate=4.890191035838782E-4]:7.491496745529E-1,(((46[&rate=4.890191035838782E-4]:5.513116177139E-1,(53[&rate=4.890191035838782E-4]:5.2595937985E-1,41[&rate=4.890191035838782E-4]:4.958223935486E-1)[&rate=4.890191035838782E-4]:3.357141594617E-2)[&rate=4.890191035838782E-4]:3.908574366541E-1,(49[&rate=4.890191035838782E-4]:8.848222736877E-1,((8[&rate=4.890191035838782E-4]:5.772020784896E-1,15[&rate=4.890191035838782E-4]:6.237774209553E-1)[&rate=4.890191035838782E-4]:1.49792937192E-1,((27[&rate=4.890191035838782E-4]:2.51544460017E-1,4[&rate=4.890191035838782E-4]:7.894172029102E-2)[&rate=4.890191035838782E-4]:4.266144546405E-1,12[&rate=4.890191035838782E-4]:5.630904215067E-1)[&rate=4.890191035838782E-4]:1.721237722569E-1)[&rate=4.890191035838782E-4]:1.49608079924E-1)[&rate=4.890191035838782E-4]:6.282623273496E-2)[&rate=4.890191035838782E-4]:2.473385547883E-1,(((51[&rate=4.890191035838782E-4]:4.623885623872E-1,(17[&rate=4.890191035838782E-4]:4.43492918501E-1,11[&rate=4.890191035838782E-4]:4.051367541173E-1)[&rate=4.890191035838782E-4]:1.394435890917E-1)[&rate=4.890191035838782E-4]:2.221584483451E-2,52[&rate=4.890191035838782E-4]:4.846044072217E-1)[&rate=4.890191035838782E-4]:5.186680486658E-1,(((63[&rate=4.890191035838782E-4]:3.362160964128E-1,58[&rate=4.890191035838782E-4]:3.334763703855E-1)[&rate=4.890191035838782E-4]:5.819435615419E-1,(47[&rate=4.890191035838782E-4]:1.965726921241E-1,(42[&rate=4.890191035838782E-4]:3.570321552924E-2,54[&rate=4.890191035838782E-4]:2.27484037447E-1)[&rate=4.890191035838782E-4]:1.444311204304E-1)[&rate=4.890191035838782E-4]:7.599431302141E-1)[&rate=4.890191035838782E-4]:1.102753355502E-1,((45[&rate=4.890191035838782E-4]:5.256741196506E-1,48[&rate=4.890191035838782E-4]:5.284138456779E-1)[&rate=4.890191035838782E-4]:2.387392793395E-1,((50[&rate=4.890191035838782E-4]:1.93646921761E-1,40[&rate=4.890191035838782E-4]:2.539208943637E-1)[&rate=4.890191035838782E-4]:3.567417075057E-1,(43[&rate=4.890191035838782E-4]:1.250781348131E-1,44[&rate=4.890191035838782E-4]:1.223384087858E-1)[&rate=4.890191035838782E-4]:4.855844670563E-1)[&rate=4.890191035838782E-4]:1.345727149289E-1)[&rate=4.890191035838782E-4]:3.051174849257E-1)[&rate=4.890191035838782E-4]:1.319362676631E-2)[&rate=4.890191035838782E-4]:1.095228245015E-1)[&rate=4.890191035838782E-4]:9.781674397207E-2)[&rate=4.890191035838782E-4]:1.425297215457E-2,(((((23[&rate=4.890191035838782E-4]:6.169989533116E-1,18[&rate=4.890191035838782E-4]:5.978208711199E-1)[&rate=4.890191035838782E-4]:1.969486080707E-1,21[&rate=4.890191035838782E-4]:8.029886572726E-1)[&rate=4.890191035838782E-4]:7.248753528469E-2,(55[&rate=4.890191035838782E-4]:5.686621599585E-1,10[&rate=4.890191035838782E-4]:5.878402421502E-1)[&rate=4.890191035838782E-4]:2.027044435579E-1)[&rate=4.890191035838782E-4]:3.154986985655E-1,39[&rate=4.890191035838782E-4]:4.028995961614E-2)[&rate=4.890191035838782E-4]:8.40829230473E-2,(22[&rate=4.890191035838782E-4]:1.005785562413E0,(1[&rate=4.890191035838782E-4]:1.201148369699E-1,(19[&rate=4.890191035838782E-4]:6.457487933966E-1,26[&rate=4.890191035838782E-4]:6.704063276431E-1)[&rate=4.890191035838782E-4]:2.360098791898E-1)[&rate=4.890191035838782E-4]:1.048488076349E-1)[&rate=4.890191035838782E-4]:2.802311558667E-1)[&rate=4.890191035838782E-4]:1.087112919345E-1)[&rate=4.890191035838782E-4]:1.544815098516E-1)[&rate=4.890191035838782E-4]:4.819663721491E-1,38[&rate=4.890191035838782E-4]:8.640526045437E-1)[&rate=4.890191035838782E-4]:7.05664318076E-1)[&rate=4.890191035838782E-4]:4.20986588938E-2)[&rate=4.890191035838782E-4]:1.275414296146E-2)[&rate=4.890191035838782E-4]:1.026909265938E-1)[&rate=4.890191035838782E-4]:4.688814095083E-2);
tree STATE_30192000 [&joint=-18026.599978934155,lnP=-18026.599978934155] = [&R] (35[&rate=5.377417121689206E-4]:9.39163607182E-1,((((30[&rate=5.377417121689206E-4]:6.418646879847E-1,((2[&rate=5.377417121689206E-4]:8.904009485361E-1,((28[&rate=5.377417121689206E-4]:7.007288597743E-1,(20[&rate=5.377417121689206E-4]:1.883445658189E-1,25[&rate=5.377417121689206E-4]:2.047829219832E-1)[&rate=5.377417121689206E-4]:4.575897734074E-1)[&rate=5.377417121689206E-4]:1.461200848498E-1,(24[&rate=5.377417121689206E-4]:6.703687067901E-1,(7[&rate=5.377417121689206E-4]:3.285610343317E-1,6[&rate=5.377417121689206E-4]:3.285610343317E-1)[&rate=5.377417121689206E-4]:2.349583573898E-1)[&rate=5.377417121689206E-4]:1.326446213957E-1)[&rate=5.377417121689206E-4]:2.70949264186E-1)[&rate=5.377417121689206E-4]:1.457285169216E0,(62[&rate=5.377417121689206E-4]:4.143981764294E-1,14[&rate=5.377417121689206E-4]:2.442514053366E0)[&rate=5.377417121689206E-4]:3.393918767317E-2)[&rate=5.377417121689206E-4]:2.509043730625E-1)[&rate=5.377417121689206E-4]:4.727064071262E-2,(((3[&rate=5.377417121689206E-4]:1.110368751938E0,(((9[&rate=5.377417121689206E-4]:2.932123811032E-1,13[&rate=5.377417121689206E-4]:3.315685454867E-1)[&rate=5.377417121689206E-4]:4.696991875305E-1,16[&rate=5.377417121689206E-4]:8.094869110995E-1)[&rate=5.377417121689206E-4]:9.693032433804E-2,5[&rate=5.377417121689206E-4]:8.434035368074E-1)[&rate=5.377417121689206E-4]:3.19020009651E-1)[&rate=5.377417121689206E-4]:2.347444331606E-1,((((39[&rate=5.377417121689206E-4]:2.188203968263E-3,(22[&rate=5.377417121689206E-4]:1.089057397066E0,(1[&rate=5.377417121689206E-4]:1.26106656674E-1,(19[&rate=5.377417121689206E-4]:7.111546778426E-1,26[&rate=5.377417121689206E-4]:7.358122120891E-1)[&rate=5.377417121689206E-4]:1.765958144479E-1)[&rate=5.377417121689206E-4]:1.821288225836E-1)[&rate=5.377417121689206E-4]:7.477464251878E-2)[&rate=5.377417121689206E-4]:4.257652093307E-2,(((23[&rate=5.377417121689206E-4]:4.534992022923E-1,18[&rate=5.377417121689206E-4]:4.343211201005E-1)[&rate=5.377417121689206E-4]:1.986174582533E-1,21[&rate=5.377417121689206E-4]:6.411577564359E-1)[&rate=5.377417121689206E-4]:2.682843225922E-1,(55[&rate=5.377417121689206E-4]:6.391823453517E-1,10[&rate=5.377417121689206E-4]:6.583604275434E-1)[&rate=5.377417121689206E-4]:1.661501446355E-1)[&rate=5.377417121689206E-4]:2.860075773799E-1)[&rate=5.377417121689206E-4]:2.461264026596E-1,(((((((27[&rate=5.377417121689206E-4]:3.738563113008E-1,4[&rate=5.377417121689206E-4]:2.012535715748E-1)[&rate=5.377417121689206E-4]:3.8948245598E-1,12[&rate=5.377417121689206E-4]:6.4827027413E-1)[&rate=5.377417121689206E-4]:3.131358173421E-1,(8[&rate=5.377417121689206E-4]:7.067530596307E-1,15[&rate=5.377417121689206E-4]:7.533284020964E-1)[&rate=5.377417121689206E-4]:2.464338537594E-1)[&rate=5.377417121689206E-4]:2.978765806176E-2,53[&rate=5.377417121689206E-4]:9.939334755615E-1)[&rate=5.377417121689206E-4]:6.495273841555E-3,(41[&rate=5.377417121689206E-4]:4.924589430102E-1,46[&rate=5.377417121689206E-4]:5.143767512293E-1)[&rate=5.377417121689206E-4]:4.778328200914E-1)[&rate=5.377417121689206E-4]:8.827731281448E-2,49[&rate=5.377417121689206E-4]:1.08596633619E0)[&rate=5.377417121689206E-4]:2.582981758452E-1,(((51[&rate=5.377417121689206E-4]:8.157766434896E-1,(17[&rate=5.377417121689206E-4]:6.798210236788E-1,11[&rate=5.377417121689206E-4]:6.414648592951E-1)[&rate=5.377417121689206E-4]:2.565035650163E-1)[&rate=5.377417121689206E-4]:9.035872262192E-2,((63[&rate=5.377417121689206E-4]:4.61083599346E-1,58[&rate=5.377417121689206E-4]:4.583438733186E-1)[&rate=5.377417121689206E-4]:2.928126736016E-1,(42[&rate=5.377417121689206E-4]:5.345851997318E-1,(47[&rate=5.377417121689206E-4]:2.087910243793E-1,54[&rate=5.377417121689206E-4]:3.841334901327E-1)[&rate=5.377417121689206E-4]:3.422325315169E-1)[&rate=5.377417121689206E-4]:2.412288814348E-1)[&rate=5.377417121689206E-4]:1.905952575476E-1)[&rate=5.377417121689206E-4]:9.882306222347E-3,(52[&rate=5.377417121689206E-4]:6.579551485069E-1,((43[&rate=5.377417121689206E-4]:2.33227585784E-1,44[&rate=5.377417121689206E-4]:2.304878597566E-1)[&rate=5.377417121689206E-4]:3.45622896728E-1,(48[&rate=5.377417121689206E-4]:5.540414431684E-1,((50[&rate=5.377417121689206E-4]:1.992370675615E-1,40[&rate=5.377417121689206E-4]:2.595110401643E-1)[&rate=5.377417121689206E-4]:2.471003723638E-1,45[&rate=5.377417121689206E-4]:5.257894947198E-1)[&rate=5.377417121689206E-4]:2.551222242125E-2)[&rate=5.377417121689206E-4]:4.672684756265E-2)[&rate=5.377417121689206E-4]:1.393786385977E-1)[&rate=5.377417121689206E-4]:2.580625238269E-1)[&rate=5.377417121689206E-4]:3.460550588794E-1)[&rate=5.377417121689206E-4]:2.059921826539E-2)[&rate=5.377417121689206E-4]:2.608718109429E-2,(57[&rate=5.377417121689206E-4]:7.458718135221E-1,(59[&rate=5.377417121689206E-4]:4.89742811524E-1,(56[&rate=5.377417121689206E-4]:2.013703212856E-1,60[&rate=5.377417121689206E-4]:2.041100473132E-1)[&rate=5.377417121689206E-4]:2.911122162658E-1)[&rate=5.377417121689206E-4]:2.506495499431E-1)[&rate=5.377417121689206E-4]:8.176818375989E-1)[&rate=5.377417121689206E-4]:3.087460247057E-2)[&rate=5.377417121689206E-4]:8.393819606855E-1,38[&rate=5.377417121689206E-4]:1.181755419756E0)[&rate=5.377417121689206E-4]:4.805440679348E-1)[&rate=5.377417121689206E-4]:5.918827973913E-2,(29[&rate=5.377417121689206E-4]:6.341041983895E-1,61[&rate=5.377417121689206E-4]:7.543227776245E-1)[&rate=5.377417121689206E-4]:1.14219410047E-1)[&rate=5.377417121689206E-4]:5.730201707467E-2,(34[&rate=5.377417121689206E-4]:5.655225672327E-1,((32[&rate=5.377417121689206E-4]:6.693190950071E-1,(31[&rate=5.377417121689206E-4]:3.88570739024E-1,37[&rate=5.377417121689206E-4]:3.88570739024E-1)[&rate=5.377417121689206E-4]:1.96048902431E-1)[&rate=5.377417121689206E-4]:9.05123688186E-2,(36[&rate=5.377417121689206E-4]:6.05874566235E-1,33[&rate=5.377417121689206E-4]:5.703554405521E-1)[&rate=5.377417121689206E-4]:1.648858593392E-1)[&rate=5.377417121689206E-4]:1.607361706826E-2)[&rate=5.377417121689206E-4]:1.690648069123E-1)[&rate=5.377417121689206E-4]:5.122681124565E-3);
tree STATE_30194000 [&joint=-18028.54718600854,lnP=-18028.54718600854] = [&R] (((32[&rate=5.232443412008532E-4]:4.855496942543E-1,(31[&rate=5.232443412008532E-4]:8.943208907092E-2,37[&rate=5.232443412008532E-4]:8.943208907092E-2)[&rate=5.232443412008532E-4]:3.114181516313E-1)[&rate=5.232443412008532E-4]:2.959835073174E-1,((36[&rate=5.232443412008532E-4]:5.055819527136E-1,33[&rate=5.232443412008532E-4]:4.700628270308E-1)[&rate=5.232443412008532E-4]:1.920579348437E-1,34[&rate=5.232443412008532E-4]:4.763284121476E-1)[&rate=5.232443412008532E-4]:9.482227576286E-2)[&rate=5.232443412008532E-4]:4.383750522552E-2,((((61[&rate=5.232443412008532E-4]:6.217651458898E-1,(2[&rate=5.232443412008532E-4]:8.727597978513E-1,(28[&rate=5.232443412008532E-4]:8.128390462357E-1,((20[&rate=5.232443412008532E-4]:3.669729837015E-1,25[&rate=5.232443412008532E-4]:3.834113398658E-1)[&rate=5.232443412008532E-4]:3.818439929682E-1,(24[&rate=5.232443412008532E-4]:6.387959017532E-1,(7[&rate=5.232443412008532E-4]:3.427745827433E-1,6[&rate=5.232443412008532E-4]:3.427745827433E-1)[&rate=5.232443412008532E-4]:1.891720039413E-1)[&rate=5.232443412008532E-4]:1.209799790261E-1)[&rate=5.232443412008532E-4]:9.227549017991E-3)[&rate=5.232443412008532E-4]:2.873180118896E-1)[&rate=5.232443412008532E-4]:1.585512571633E0)[&rate=5.232443412008532E-4]:1.178111969481E-2,(29[&rate=5.232443412008532E-4]:3.717609510267E-1,14[&rate=5.232443412008532E-4]:2.457253877144E0)[&rate=5.232443412008532E-4]:1.41566735323E-1)[&rate=5.232443412008532E-4]:2.543948370222E-2,((62[&rate=5.232443412008532E-4]:5.146583307272E-1,30[&rate=5.232443412008532E-4]:4.572812815469E-1)[&rate=5.232443412008532E-4]:3.635741706598E-2,(((5[&rate=5.232443412008532E-4]:8.488123346084E-1,((9[&rate=5.232443412008532E-4]:3.776462836397E-1,13[&rate=5.232443412008532E-4]:4.160024480232E-1)[&rate=5.232443412008532E-4]:3.405593157658E-1,(3[&rate=5.232443412008532E-4]:3.658013178035E-1,16[&rate=5.232443412008532E-4]:4.808698109541E-1)[&rate=5.232443412008532E-4]:2.839111309172E-1)[&rate=5.232443412008532E-4]:1.470450913672E-1)[&rate=5.232443412008532E-4]:6.251361261567E-1,((((((41[&rate=5.232443412008532E-4]:6.819008139423E-1,49[&rate=5.232443412008532E-4]:7.092980742161E-1)[&rate=5.232443412008532E-4]:2.036509166537E-1,46[&rate=5.232443412008532E-4]:9.07469538815E-1)[&rate=5.232443412008532E-4]:1.632357288794E-2,((((27[&rate=5.232443412008532E-4]:3.730268960466E-1,4[&rate=5.232443412008532E-4]:2.004241563205E-1)[&rate=5.232443412008532E-4]:1.600291297813E-1,12[&rate=5.232443412008532E-4]:4.17987532677E-1)[&rate=5.232443412008532E-4]:4.400901721045E-1,(8[&rate=5.232443412008532E-4]:6.49396302465E-1,15[&rate=5.232443412008532E-4]:6.959716449307E-1)[&rate=5.232443412008532E-4]:2.004622242344E-1)[&rate=5.232443412008532E-4]:4.743857531002E-2,53[&rate=5.232443412008532E-4]:9.082560061191E-1)[&rate=5.232443412008532E-4]:2.375628366622E-2)[&rate=5.232443412008532E-4]:3.020112152311E-1,(((42[&rate=5.232443412008532E-4]:6.227643662177E-1,(47[&rate=5.232443412008532E-4]:6.235378048411E-1,54[&rate=5.232443412008532E-4]:7.988802705944E-1)[&rate=5.232443412008532E-4]:1.566491754099E-2)[&rate=5.232443412008532E-4]:3.321762839901E-1,((63[&rate=5.232443412008532E-4]:2.770881858526E-1,58[&rate=5.232443412008532E-4]:2.743484598252E-1)[&rate=5.232443412008532E-4]:5.91277115275E-1,(((43[&rate=5.232443412008532E-4]:2.001168993408E-1,44[&rate=5.232443412008532E-4]:1.973771733134E-1)[&rate=5.232443412008532E-4]:3.132255722715E-1,(50[&rate=5.232443412008532E-4]:4.752781416316E-2,40[&rate=5.232443412008532E-4]:1.078017867659E-1)[&rate=5.232443412008532E-4]:4.055406848464E-1)[&rate=5.232443412008532E-4]:6.452778074053E-2,(48[&rate=5.232443412008532E-4]:3.76881649404E-1,45[&rate=5.232443412008532E-4]:3.741419233766E-1)[&rate=5.232443412008532E-4]:2.229064111679E-1)[&rate=5.232443412008532E-4]:3.124128569939E-1)[&rate=5.232443412008532E-4]:6.465754086102E-2)[&rate=5.232443412008532E-4]:1.421640047526E-1,(52[&rate=5.232443412008532E-4]:5.846014940821E-1,(51[&rate=5.232443412008532E-4]:4.587137678297E-1,(17[&rate=5.232443412008532E-4]:4.189612694751E-1,11[&rate=5.232443412008532E-4]:3.806051050914E-1)[&rate=5.232443412008532E-4]:1.603004435602E-1)[&rate=5.232443412008532E-4]:1.258877262523E-1)[&rate=5.232443412008532E-4]:4.522291882755E-1)[&rate=5.232443412008532E-4]:1.122613158094E-1)[&rate=5.232443412008532E-4]:1.461907714354E-1,(57[&rate=5.232443412008532E-4]:8.401202977279E-1,(59[&rate=5.232443412008532E-4]:5.426357915951E-1,(60[&rate=5.232443412008532E-4]:2.061461037776E-1,56[&rate=5.232443412008532E-4]:2.0340637775E-1)[&rate=5.232443412008532E-4]:3.419691398724E-1)[&rate=5.232443412008532E-4]:2.920050540779E-1)[&rate=5.232443412008532E-4]:7.099569924225E-1)[&rate=5.232443412008532E-4]:2.093688403295E-2,((39[&rate=5.232443412008532E-4]:2.445786949006E-1,(((23[&rate=5.232443412008532E-4]:6.668394046398E-1,18[&rate=5.232443412008532E-4]:6.476613224481E-1)[&rate=5.232443412008532E-4]:1.348556648965E-1,21[&rate=5.232443412008532E-4]:7.907361654267E-1)[&rate=5.232443412008532E-4]:1.756029751199E-1,(55[&rate=5.232443412008532E-4]:7.722804815764E-1,10[&rate=5.232443412008532E-4]:7.914585637681E-1)[&rate=5.232443412008532E-4]:8.994906992926E-2)[&rate=5.232443412008532E-4]:4.289244858608E-1)[&rate=5.232443412008532E-4]:1.242113288589E-2,(22[&rate=5.232443412008532E-4]:9.471460862848E-1,(1[&rate=5.232443412008532E-4]:4.10165549338E-2,(19[&rate=5.232443412008532E-4]:6.990022740406E-1,26[&rate=5.232443412008532E-4]:7.23659808287E-1)[&rate=5.232443412008532E-4]:1.036581165097E-1)[&rate=5.232443412008532E-4]:1.253076135427E-1)[&rate=5.232443412008532E-4]:4.714975771181E-1)[&rate=5.232443412008532E-4]:6.743900393108E-2)[&rate=5.232443412008532E-4]:1.001945605544E-1)[&rate=5.232443412008532E-4]:3.30981954693E-1,38[&rate=5.232443412008532E-4]:7.501358949101E-1)[&rate=5.232443412008532E-4]:7.166669626965E-1)[&rate=5.232443412008532E-4]:4.512847143906E-2)[&rate=5.232443412008532E-4]:1.230199818217E-1,35[&rate=5.232443412008532E-4]:7.902024524199E-1)[&rate=5.232443412008532E-4]:2.42392926286E-2);
tree STATE_30196000 [&joint=-18026.152410775216,lnP=-18026.152410775216] = [&R] (((34[&rate=5.914166641717101E-4]:7.935533652595E-1,(((2[&rate=5.914166641717101E-4]:8.632706522561E-1,(((20[&rate=5.914166641717101E-4]:5.18132497225E-1,25[&rate=5.914166641717101E-4]:5.345708533894E-1)[&rate=5.914166641717101E-4]:1.725596874372E-1,28[&rate=5.914166641717101E-4]:7.454867052103E-1)[&rate=5.914166641717101E-4]:2.218815950815E-3,(24[&rate=5.914166641717101E-4]:5.804271537506E-1,(7[&rate=5.914166641717101E-4]:2.524040201099E-1,6[&rate=5.914166641717101E-4]:2.524040201099E-1)[&rate=5.914166641717101E-4]:2.211738185722E-1)[&rate=5.914166641717101E-4]:1.234427509722E-1)[&rate=5.914166641717101E-4]:3.42962391369E-1)[&rate=5.914166641717101E-4]:1.740832385214E0,(62[&rate=5.914166641717101E-4]:6.690999127663E-1,61[&rate=5.914166641717101E-4]:7.319414428209E-1)[&rate=5.914166641717101E-4]:3.565437105484E-2)[&rate=5.914166641717101E-4]:5.994687466826E-2,(14[&rate=5.914166641717101E-4]:2.529171980269E0,((30[&rate=5.914166641717101E-4]:4.142003162091E-1,(((((9[&rate=5.914166641717101E-4]:5.406292735895E-1,13[&rate=5.914166641717101E-4]:5.78985437973E-1)[&rate=5.914166641717101E-4]:3.02165988146E-1,5[&rate=5.914166641717101E-4]:8.263569055711E-1)[&rate=5.914166641717101E-4]:6.887582203936E-2,(3[&rate=5.914166641717101E-4]:1.78835164682E-1,16[&rate=5.914166641717101E-4]:2.939036578326E-1)[&rate=5.914166641717101E-4]:6.64342768408E-1)[&rate=5.914166641717101E-4]:6.308853264665E-1,(((((((23[&rate=5.914166641717101E-4]:6.887214649624E-1,18[&rate=5.914166641717101E-4]:6.695433827706E-1)[&rate=5.914166641717101E-4]:1.038556521003E-1,21[&rate=5.914166641717101E-4]:7.81618212953E-1)[&rate=5.914166641717101E-4]:1.589223892418E-1,(55[&rate=5.914166641717101E-4]:6.869632484671E-1,10[&rate=5.914166641717101E-4]:7.061413306588E-1)[&rate=5.914166641717101E-4]:1.494677646867E-1)[&rate=5.914166641717101E-4]:4.141362301714E-1,(22[&rate=5.914166641717101E-4]:9.881575182442E-1,(1[&rate=5.914166641717101E-4]:1.617317518611E-1,(19[&rate=5.914166641717101E-4]:7.709388881524E-1,26[&rate=5.914166641717101E-4]:7.955964223989E-1)[&rate=5.914166641717101E-4]:1.524366993251E-1)[&rate=5.914166641717101E-4]:4.560384857496E-2)[&rate=5.914166641717101E-4]:3.774782182316E-1)[&rate=5.914166641717101E-4]:3.927532615914E-2,39[&rate=5.914166641717101E-4]:2.432672270186E-1)[&rate=5.914166641717101E-4]:4.490722822623E-2,(((49[&rate=5.914166641717101E-4]:7.061853449271E-1,((41[&rate=5.914166641717101E-4]:4.924879652549E-1,46[&rate=5.914166641717101E-4]:5.14405773474E-1)[&rate=5.914166641717101E-4]:6.42877705992E-2,53[&rate=5.914166641717101E-4]:5.869127221555E-1)[&rate=5.914166641717101E-4]:1.220123487992E-1)[&rate=5.914166641717101E-4]:1.546880787338E-1,(((27[&rate=5.914166641717101E-4]:4.23269714651E-1,4[&rate=5.914166641717101E-4]:2.506669749249E-1)[&rate=5.914166641717101E-4]:4.590757815385E-2,12[&rate=5.914166641717101E-4]:3.54108799654E-1)[&rate=5.914166641717101E-4]:2.426066531454E-1,(8[&rate=5.914166641717101E-4]:4.454791288906E-1,15[&rate=5.914166641717101E-4]:4.920544713563E-1)[&rate=5.914166641717101E-4]:1.430171458267E-1)[&rate=5.914166641717101E-4]:2.641579708615E-1)[&rate=5.914166641717101E-4]:2.942160991083E-1,((((43[&rate=5.914166641717101E-4]:3.556197066872E-1,44[&rate=5.914166641717101E-4]:3.528799806599E-1)[&rate=5.914166641717101E-4]:3.218981458194E-1,((50[&rate=5.914166641717101E-4]:2.212655830372E-1,40[&rate=5.914166641717101E-4]:2.8153955564E-1)[&rate=5.914166641717101E-4]:1.288877727171E-1,(45[&rate=5.914166641717101E-4]:3.803902810382E-1,48[&rate=5.914166641717101E-4]:3.831300070655E-1)[&rate=5.914166641717101E-4]:4.921512951061E-2)[&rate=5.914166641717101E-4]:2.670905241495E-1)[&rate=5.914166641717101E-4]:1.048081014964E-1,52[&rate=5.914166641717101E-4]:7.220519814002E-1)[&rate=5.914166641717101E-4]:3.225347258443E-1,(((63[&rate=5.914166641717101E-4]:2.716114024654E-1,58[&rate=5.914166641717101E-4]:2.688716764381E-1)[&rate=5.914166641717101E-4]:3.737253938918E-1,((42[&rate=5.914166641717101E-4]:3.086073778592E-2,47[&rate=5.914166641717101E-4]:4.729909395029E-2)[&rate=5.914166641717101E-4]:2.848986070388E-1,54[&rate=5.914166641717101E-4]:5.075401667425E-1)[&rate=5.914166641717101E-4]:3.514952597516E-1)[&rate=5.914166641717101E-4]:1.628013430497E-1,(51[&rate=5.914166641717101E-4]:3.777339620154E-1,(17[&rate=5.914166641717101E-4]:2.96939937994E-1,11[&rate=5.914166641717101E-4]:2.585837736104E-1)[&rate=5.914166641717101E-4]:2.013419692269E-1)[&rate=5.914166641717101E-4]:3.920480130079E-1)[&rate=5.914166641717101E-4]:2.748047322211E-1)[&rate=5.914166641717101E-4]:2.83110347029E-2)[&rate=5.914166641717101E-4]:2.070575352152E-1)[&rate=5.914166641717101E-4]:3.383820730703E-2,(57[&rate=5.914166641717101E-4]:6.19857987138E-1,(60[&rate=5.914166641717101E-4]:5.109344557958E-1,(59[&rate=5.914166641717101E-4]:4.719657162799E-1,56[&rate=5.914166641717101E-4]:4.747054423073E-1)[&rate=5.914166641717101E-4]:3.348928746091E-2)[&rate=5.914166641717101E-4]:1.089235313423E-1)[&rate=5.914166641717101E-4]:9.487300178796E-1)[&rate=5.914166641717101E-4]:1.54790323032E-1)[&rate=5.914166641717101E-4]:2.134010457993E-1,38[&rate=5.914166641717101E-4]:6.847245793282E-1)[&rate=5.914166641717101E-4]:7.026398958746E-1)[&rate=5.914166641717101E-4]:1.374006556585E-2,29[&rate=5.914166641717101E-4]:4.279403817749E-1)[&rate=5.914166641717101E-4]:1.573867237652E-2)[&rate=5.914166641717101E-4]:2.636450551576E-1)[&rate=5.914166641717101E-4]:1.572675073166E-1)[&rate=5.914166641717101E-4]:8.041929827126E-2,(32[&rate=5.914166641717101E-4]:5.634055674284E-1,(31[&rate=5.914166641717101E-4]:3.693895443288E-1,37[&rate=5.914166641717101E-4]:3.693895443288E-1)[&rate=5.914166641717101E-4]:1.093165695476E-1)[&rate=5.914166641717101E-4]:5.209496097636E-1)[&rate=5.914166641717101E-4]:1.682734738497E-1,((36[&rate=5.914166641717101E-4]:7.667395740201E-1,33[&rate=5.914166641717101E-4]:7.312204483372E-1)[&rate=5.914166641717101E-4]:1.339703749202E-1,35[&rate=5.914166641717101E-4]:8.78852025443E-1)[&rate=5.914166641717101E-4]:3.628476638499E-1);
tree STATE_30198000 [&joint=-18024.585594346827,lnP=-18024.585594346827] = [&R] (((34[&rate=5.916323005977264E-4]:6.252096423699E-1,(35[&rate=5.916323005977264E-4]:8.055928412451E-1,((36[&rate=5.916323005977264E-4]:4.896831224805E-1,33[&rate=5.916323005977264E-4]:4.541639967977E-1)[&rate=5.916323005977264E-4]:2.566996266071E-1,(32[&rate=5.916323005977264E-4]:5.004902686361E-1,(31[&rate=5.916323005977264E-4]:2.38282308946E-1,37[&rate=5.916323005977264E-4]:2.38282308946E-1)[&rate=5.916323005977264E-4]:1.77508506138E-1)[&rate=5.916323005977264E-4]:2.349635187031E-1)[&rate=5.916323005977264E-4]:8.106801565469E-2)[&rate=5.916323005977264E-4]:1.907035303724E-2)[&rate=5.916323005977264E-4]:7.379159214876E-2,(((61[&rate=5.916323005977264E-4]:6.579500624785E-1,29[&rate=5.916323005977264E-4]:5.377314832436E-1)[&rate=5.916323005977264E-4]:1.502676124655E-1,62[&rate=5.916323005977264E-4]:7.453761448895E-1)[&rate=5.916323005977264E-4]:2.72843860803E-2,((30[&rate=5.916323005977264E-4]:6.360880621826E-1,14[&rate=5.916323005977264E-4]:2.7215809883E0)[&rate=5.916323005977264E-4]:3.058830633584E-3,(((5[&rate=5.916323005977264E-4]:7.146330249429E-1,((9[&rate=5.916323005977264E-4]:3.687513073211E-1,13[&rate=5.916323005977264E-4]:4.071074717046E-1)[&rate=5.916323005977264E-4]:2.670369835306E-1,(3[&rate=5.916323005977264E-4]:3.457816166921E-1,16[&rate=5.916323005977264E-4]:4.608501098427E-1)[&rate=5.916323005977264E-4]:2.215135234748E-1)[&rate=5.916323005977264E-4]:9.528309025565E-2)[&rate=5.916323005977264E-4]:7.221574276431E-1,(((57[&rate=5.916323005977264E-4]:7.226521629744E-1,(60[&rate=5.916323005977264E-4]:6.557736045918E-1,(56[&rate=5.916323005977264E-4]:5.202711228853E-1,59[&rate=5.916323005977264E-4]:5.17531396858E-1)[&rate=5.916323005977264E-4]:1.327627556789E-1)[&rate=5.916323005977264E-4]:6.687855838257E-2)[&rate=5.916323005977264E-4]:8.124781838311E-1,((((49[&rate=5.916323005977264E-4]:5.074571679469E-1,(8[&rate=5.916323005977264E-4]:2.69832151932E-1,15[&rate=5.916323005977264E-4]:3.164074943977E-1)[&rate=5.916323005977264E-4]:2.294058379328E-1)[&rate=5.916323005977264E-4]:1.771671031448E-1,((27[&rate=5.916323005977264E-4]:3.827184124699E-1,4[&rate=5.916323005977264E-4]:2.101156727439E-1)[&rate=5.916323005977264E-4]:3.34486584862E-1,12[&rate=5.916323005977264E-4]:6.021365041811E-1)[&rate=5.916323005977264E-4]:8.24877669106E-2)[&rate=5.916323005977264E-4]:4.759486168198E-1,((41[&rate=5.916323005977264E-4]:2.651680181301E-1,53[&rate=5.916323005977264E-4]:2.953050044315E-1)[&rate=5.916323005977264E-4]:4.543285065206E-1,46[&rate=5.916323005977264E-4]:7.414143328698E-1)[&rate=5.916323005977264E-4]:4.136791029869E-1)[&rate=5.916323005977264E-4]:1.161589225171E-1,((((43[&rate=5.916323005977264E-4]:1.788230708365E-1,44[&rate=5.916323005977264E-4]:1.760833448091E-1)[&rate=5.916323005977264E-4]:4.600949917682E-1,52[&rate=5.916323005977264E-4]:5.78644090002E-1)[&rate=5.916323005977264E-4]:7.862934668607E-2,((48[&rate=5.916323005977264E-4]:6.500680433541E-1,(50[&rate=5.916323005977264E-4]:2.111964563139E-1,40[&rate=5.916323005977264E-4]:2.714704289167E-1)[&rate=5.916323005977264E-4]:3.566798062183E-1)[&rate=5.916323005977264E-4]:2.053151578473E-2,45[&rate=5.916323005977264E-4]:6.678598331115E-1)[&rate=5.916323005977264E-4]:6.886565837106E-2)[&rate=5.916323005977264E-4]:4.666098149734E-1,(((63[&rate=5.916323005977264E-4]:2.705339994075E-1,58[&rate=5.916323005977264E-4]:2.677942733802E-1)[&rate=5.916323005977264E-4]:8.509764769421E-1,((42[&rate=5.916323005977264E-4]:3.223994970218E-1,47[&rate=5.916323005977264E-4]:3.388378531862E-1)[&rate=5.916323005977264E-4]:1.092080078506E-1,54[&rate=5.916323005977264E-4]:6.233883267902E-1)[&rate=5.916323005977264E-4]:7.118207796963E-1)[&rate=5.916323005977264E-4]:2.644885877199E-2,(51[&rate=5.916323005977264E-4]:6.433679208381E-1,(17[&rate=5.916323005977264E-4]:4.96508710134E-1,11[&rate=5.916323005977264E-4]:4.581525457503E-1)[&rate=5.916323005977264E-4]:2.674071559096E-1)[&rate=5.916323005977264E-4]:4.662352498998E-1)[&rate=5.916323005977264E-4]:1.428008092354E-2)[&rate=5.916323005977264E-4]:7.065677794521E-2)[&rate=5.916323005977264E-4]:8.579579665079E-2)[&rate=5.916323005977264E-4]:5.502189255675E-2,((((23[&rate=5.916323005977264E-4]:6.793478676182E-1,18[&rate=5.916323005977264E-4]:6.601697854265E-1)[&rate=5.916323005977264E-4]:1.337423681255E-2,21[&rate=5.916323005977264E-4]:6.817632003211E-1)[&rate=5.916323005977264E-4]:3.063986971692E-1,(55[&rate=5.916323005977264E-4]:6.867668634069E-1,10[&rate=5.916323005977264E-4]:7.059449455986E-1)[&rate=5.916323005977264E-4]:1.972854450425E-1)[&rate=5.916323005977264E-4]:3.086348618113E-1,((22[&rate=5.916323005977264E-4]:9.575391937341E-1,(1[&rate=5.916323005977264E-4]:4.627202575534E-2,(19[&rate=5.916323005977264E-4]:4.540037348745E-1,26[&rate=5.916323005977264E-4]:4.786612691209E-1)[&rate=5.916323005977264E-4]:3.539121264974E-1)[&rate=5.916323005977264E-4]:1.304452501706E-1)[&rate=5.916323005977264E-4]:2.369882805052E-1,39[&rate=5.916323005977264E-4]:3.288363862303E-2)[&rate=5.916323005977264E-4]:1.132281891719E-1)[&rate=5.916323005977264E-4]:1.974650691015E-1)[&rate=5.916323005977264E-4]:4.389848719647E-2)[&rate=5.916323005977264E-4]:9.178680790606E-1,38[&rate=5.916323005977264E-4]:1.299864011099E0)[&rate=5.916323005977264E-4]:3.124470407113E-1)[&rate=5.916323005977264E-4]:7.613658897326E-2)[&rate=5.916323005977264E-4]:5.475600409539E-2)[&rate=5.916323005977264E-4]:4.658707685326E-2,(2[&rate=5.916323005977264E-4]:9.775361528499E-1,((28[&rate=5.916323005977264E-4]:6.665253883722E-1,(20[&rate=5.916323005977264E-4]:2.652638826314E-1,25[&rate=5.916323005977264E-4]:2.817022387958E-1)[&rate=5.916323005977264E-4]:3.464669851928E-1)[&rate=5.916323005977264E-4]:2.47543945512E-1,(24[&rate=5.916323005977264E-4]:5.876543696115E-1,(7[&rate=5.916323005977264E-4]:2.601625090981E-1,6[&rate=5.916323005977264E-4]:2.601625090981E-1)[&rate=5.916323005977264E-4]:2.206425454448E-1)[&rate=5.916323005977264E-4]:2.825793478344E-1)[&rate=5.916323005977264E-4]:2.908640792397E-1)[&rate=5.916323005977264E-4]:1.795816212718E0);
tree STATE_30200000 [&joint=-18006.28169583866,lnP=-18006.28169583866] = [&R] (34[&rate=5.804449330661779E-4]:6.717211703668E-1,(((36[&rate=5.804449330661779E-4]:5.644229558319E-1,33[&rate=5.804449330661779E-4]:5.28903830149E-1)[&rate=5.804449330661779E-4]:2.98469661846E-1,(((((((9[&rate=5.804449330661779E-4]:2.480723203755E-1,13[&rate=5.804449330661779E-4]:2.86428484759E-1)[&rate=5.804449330661779E-4]:4.640299471039E-1,5[&rate=5.804449330661779E-4]:6.95663911315E-1)[&rate=5.804449330661779E-4]:1.321402384268E-1,(16[&rate=5.804449330661779E-4]:7.92300505083E-1,3[&rate=5.804449330661779E-4]:6.772320119324E-1)[&rate=5.804449330661779E-4]:9.851734328894E-2)[&rate=5.804449330661779E-4]:5.734490298161E-1,(((((49[&rate=5.804449330661779E-4]:4.722930545919E-1,(8[&rate=5.804449330661779E-4]:3.367643055087E-1,15[&rate=5.804449330661779E-4]:3.833396479745E-1)[&rate=5.804449330661779E-4]:1.273095710012E-1)[&rate=5.804449330661779E-4]:6.70922005498E-2,((27[&rate=5.804449330661779E-4]:2.387233598665E-1,4[&rate=5.804449330661779E-4]:6.612062014052E-2)[&rate=5.804449330661779E-4]:1.304586409938E-1,12[&rate=5.804449330661779E-4]:2.541135077095E-1)[&rate=5.804449330661779E-4]:2.852717474323E-1)[&rate=5.804449330661779E-4]:1.520373672029E-1,((46[&rate=5.804449330661779E-4]:3.384226749618E-1,41[&rate=5.804449330661779E-4]:3.165048667427E-1)[&rate=5.804449330661779E-4]:1.066610215184E-1,53[&rate=5.804449330661779E-4]:4.533028745625E-1)[&rate=5.804449330661779E-4]:2.408594738097E-1)[&rate=5.804449330661779E-4]:4.865010902576E-1,(((51[&rate=5.804449330661779E-4]:4.617416234951E-1,(17[&rate=5.804449330661779E-4]:3.971949481856E-1,11[&rate=5.804449330661779E-4]:3.588387838019E-1)[&rate=5.804449330661779E-4]:1.850946205151E-1)[&rate=5.804449330661779E-4]:5.185764276147E-1,((63[&rate=5.804449330661779E-4]:4.244292727811E-1,58[&rate=5.804449330661779E-4]:4.216895467537E-1)[&rate=5.804449330661779E-4]:2.878812036785E-1,(54[&rate=5.804449330661779E-4]:6.90288999919E-1,(42[&rate=5.804449330661779E-4]:2.460336983956E-1,47[&rate=5.804449330661779E-4]:2.6247205456E-1)[&rate=5.804449330661779E-4]:2.524744796056E-1)[&rate=5.804449330661779E-4]:2.357201066774E-1)[&rate=5.804449330661779E-4]:3.06363739034E-1)[&rate=5.804449330661779E-4]:5.048905057393E-2,(((43[&rate=5.804449330661779E-4]:5.082134068037E-2,44[&rate=5.804449330661779E-4]:4.808161465302E-2)[&rate=5.804449330661779E-4]:5.877953923919E-1,52[&rate=5.804449330661779E-4]:5.783427604695E-1)[&rate=5.804449330661779E-4]:9.230449854869E-2,(((50[&rate=5.804449330661779E-4]:5.997811907843E-2,40[&rate=5.804449330661779E-4]:1.202520916812E-1)[&rate=5.804449330661779E-4]:2.996474319855E-1,48[&rate=5.804449330661779E-4]:4.418173318858E-1)[&rate=5.804449330661779E-4]:9.415829789616E-2,45[&rate=5.804449330661779E-4]:5.332359037546E-1)[&rate=5.804449330661779E-4]:2.168634100581E-1)[&rate=5.804449330661779E-4]:3.601598426656E-1)[&rate=5.804449330661779E-4]:6.492483009664E-2)[&rate=5.804449330661779E-4]:7.067414852651E-2,(((((23[&rate=5.804449330661779E-4]:6.216492289759E-1,18[&rate=5.804449330661779E-4]:6.024711467841E-1)[&rate=5.804449330661779E-4]:4.777562600482E-2,21[&rate=5.804449330661779E-4]:6.58465950871E-1)[&rate=5.804449330661779E-4]:1.396909031851E-1,(55[&rate=5.804449330661779E-4]:4.804423273194E-1,10[&rate=5.804449330661779E-4]:4.996204095112E-1)[&rate=5.804449330661779E-4]:2.136049376958E-1)[&rate=5.804449330661779E-4]:3.807990856046E-1,(39[&rate=5.804449330661779E-4]:1.657178069482E-2,(22[&rate=5.804449330661779E-4]:1.111130390959E0,(1[&rate=5.804449330661779E-4]:9.204675184136E-2,(19[&rate=5.804449330661779E-4]:6.444680774412E-1,26[&rate=5.804449330661779E-4]:6.691256116877E-1)[&rate=5.804449330661779E-4]:2.092225100166E-1)[&rate=5.804449330661779E-4]:2.382617213093E-1)[&rate=5.804449330661779E-4]:6.708522535233E-2)[&rate=5.804449330661779E-4]:1.169922745918E-2)[&rate=5.804449330661779E-4]:1.451002902066E-1,(57[&rate=5.804449330661779E-4]:5.974124335379E-1,(59[&rate=5.804449330661779E-4]:4.281689993197E-1,(56[&rate=5.804449330661779E-4]:3.513121038837E-1,60[&rate=5.804449330661779E-4]:3.540518299113E-1)[&rate=5.804449330661779E-4]:7.959662146333E-2)[&rate=5.804449330661779E-4]:1.637639821632E-1)[&rate=5.804449330661779E-4]:8.225342072885E-1)[&rate=5.804449330661779E-4]:1.253960028623E-3)[&rate=5.804449330661779E-4]:1.773128526755E-1)[&rate=5.804449330661779E-4]:9.411287483888E-1,38[&rate=5.804449330661779E-4]:1.287587407399E0)[&rate=5.804449330661779E-4]:3.460909010484E-1,(61[&rate=5.804449330661779E-4]:7.718744528116E-1,((30[&rate=5.804449330661779E-4]:6.181512768034E-1,(2[&rate=5.804449330661779E-4]:1.176002244535E0,((28[&rate=5.804449330661779E-4]:7.214106819179E-1,(24[&rate=5.804449330661779E-4]:6.136087140991E-1,(7[&rate=5.804449330661779E-4]:6.274054102388E-2,6[&rate=5.804449330661779E-4]:6.274054102388E-2)[&rate=5.804449330661779E-4]:4.440188580067E-1)[&rate=5.804449330661779E-4]:6.396635138042E-2)[&rate=5.804449330661779E-4]:8.463926001518E-2,(20[&rate=5.804449330661779E-4]:1.853004594437E-1,25[&rate=5.804449330661779E-4]:2.017388156081E-1)[&rate=5.804449330661779E-4]:5.659549619413E-1)[&rate=5.804449330661779E-4]:5.973495628759E-1)[&rate=5.804449330661779E-4]:1.398874835098E0)[&rate=5.804449330661779E-4]:2.346776773928E-2,((14[&rate=5.804449330661779E-4]:2.499405148461E0,29[&rate=5.804449330661779E-4]:4.139122223438E-1)[&rate=5.804449330661779E-4]:1.780704482856E-1,62[&rate=5.804449330661779E-4]:6.493597198097E-1)[&rate=5.804449330661779E-4]:4.963637391327E-2)[&rate=5.804449330661779E-4]:1.003682903404E-2)[&rate=5.804449330661779E-4]:8.858275876551E-3)[&rate=5.804449330661779E-4]:4.867140567318E-2,35[&rate=5.804449330661779E-4]:8.376008556727E-1)[&rate=5.804449330661779E-4]:3.433838507874E-3)[&rate=5.804449330661779E-4]:1.953797554134E-2,(32[&rate=5.804449330661779E-4]:5.260230141385E-1,(31[&rate=5.804449330661779E-4]:1.807131863678E-1,37[&rate=5.804449330661779E-4]:1.807131863678E-1)[&rate=5.804449330661779E-4]:2.606103742187E-1)[&rate=5.804449330661779E-4]:3.454786173322E-1)[&rate=5.804449330661779E-4]:1.060205255731E-2);
tree STATE_30202000 [&joint=-18009.34099794697,lnP=-18009.34099794697] = [&R] ((35[&rate=5.263674257943933E-4]:8.826919964971E-1,((32[&rate=5.263674257943933E-4]:6.399295412382E-1,(31[&rate=5.263674257943933E-4]:4.616612430565E-1,37[&rate=5.263674257943933E-4]:4.616612430565E-1)[&rate=5.263674257943933E-4]:9.356884462965E-2)[&rate=5.263674257943933E-4]:2.228949479764E-1,(36[&rate=5.263674257943933E-4]:5.776991157803E-1,33[&rate=5.263674257943933E-4]:5.421799900975E-1)[&rate=5.263674257943933E-4]:2.960543351828E-1)[&rate=5.263674257943933E-4]:3.079646903124E-2)[&rate=5.263674257943933E-4]:1.307933653572E-1,(((14[&rate=5.263674257943933E-4]:2.772315686975E0,(34[&rate=5.263674257943933E-4]:5.948060282807E-1,((62[&rate=5.263674257943933E-4]:6.591900896052E-1,(29[&rate=5.263674257943933E-4]:4.541183455089E-1,(2[&rate=5.263674257943933E-4]:1.019721407423E0,(((24[&rate=5.263674257943933E-4]:5.248909491258E-1,(7[&rate=5.263674257943933E-4]:2.86316744101E-1,6[&rate=5.263674257943933E-4]:2.86316744101E-1)[&rate=5.263674257943933E-4]:1.317248899562E-1)[&rate=5.263674257943933E-4]:1.599442249745E-1,28[&rate=5.263674257943933E-4]:7.286707905387E-1)[&rate=5.263674257943933E-4]:1.975442102192E-1,(20[&rate=5.263674257943933E-4]:5.199506950296E-1,25[&rate=5.263674257943933E-4]:5.36389051194E-1)[&rate=5.263674257943933E-4]:3.514697851802E-1)[&rate=5.263674257943933E-4]:3.209036669389E-1)[&rate=5.263674257943933E-4]:1.391122740916E0)[&rate=5.263674257943933E-4]:1.476946949159E-1)[&rate=5.263674257943933E-4]:1.418730345686E-2,30[&rate=5.263674257943933E-4]:6.160003438817E-1)[&rate=5.263674257943933E-4]:4.984393576519E-2)[&rate=5.263674257943933E-4]:2.097848121077E-2)[&rate=5.263674257943933E-4]:1.419720870603E-3,61[&rate=5.263674257943933E-4]:8.084610609632E-1)[&rate=5.263674257943933E-4]:1.290803630396E-1,((((9[&rate=5.263674257943933E-4]:2.378347052593E-1,13[&rate=5.263674257943933E-4]:2.761908696428E-1)[&rate=5.263674257943933E-4]:8.00947563666E-1,((16[&rate=5.263674257943933E-4]:4.392784712905E-1,3[&rate=5.263674257943933E-4]:3.242099781399E-1)[&rate=5.263674257943933E-4]:1.037897679153E-1,5[&rate=5.263674257943933E-4]:4.800545405756E-1)[&rate=5.263674257943933E-4]:5.422893721854E-1)[&rate=5.263674257943933E-4]:3.505640896523E-1,(((57[&rate=5.263674257943933E-4]:6.10462673182E-1,(59[&rate=5.263674257943933E-4]:4.144671483059E-1,(60[&rate=5.263674257943933E-4]:3.713635918444E-1,56[&rate=5.263674257943933E-4]:3.686238658168E-1)[&rate=5.263674257943933E-4]:4.858300851643E-2)[&rate=5.263674257943933E-4]:1.905160728212E-1)[&rate=5.263674257943933E-4]:4.98211643416E-1,((((49[&rate=5.263674257943933E-4]:5.753221516788E-1,((27[&rate=5.263674257943933E-4]:3.331490158589E-1,4[&rate=5.263674257943933E-4]:1.605462761329E-1)[&rate=5.263674257943933E-4]:2.067188140895E-1,12[&rate=5.263674257943933E-4]:4.247993367976E-1)[&rate=5.263674257943933E-4]:1.505228148812E-1)[&rate=5.263674257943933E-4]:1.242646747181E-2,(8[&rate=5.263674257943933E-4]:4.520931090141E-1,15[&rate=5.263674257943933E-4]:4.986684514799E-1)[&rate=5.263674257943933E-4]:1.274363320544E-1)[&rate=5.263674257943933E-4]:1.573907455887E-1,(46[&rate=5.263674257943933E-4]:4.800443750202E-1,(41[&rate=5.263674257943933E-4]:4.200308618804E-1,53[&rate=5.263674257943933E-4]:4.501678481818E-1)[&rate=5.263674257943933E-4]:3.809570492069E-2)[&rate=5.263674257943933E-4]:2.596155376644E-1)[&rate=5.263674257943933E-4]:1.662550032106E-1,(((51[&rate=5.263674257943933E-4]:6.94668288934E-1,(17[&rate=5.263674257943933E-4]:4.108179927294E-1,11[&rate=5.263674257943933E-4]:3.724618283457E-1)[&rate=5.263674257943933E-4]:4.043982414102E-1)[&rate=5.263674257943933E-4]:8.940929180485E-2,(((43[&rate=5.263674257943933E-4]:1.149674652222E-1,44[&rate=5.263674257943933E-4]:1.122277391948E-1)[&rate=5.263674257943933E-4]:3.779753362491E-1,52[&rate=5.263674257943933E-4]:4.326688288685E-1)[&rate=5.263674257943933E-4]:2.360351621664E-1,(45[&rate=5.263674257943933E-4]:5.827510854619E-1,((50[&rate=5.263674257943933E-4]:1.39010385756E-2,40[&rate=5.263674257943933E-4]:7.417501117837E-2)[&rate=5.263674257943933E-4]:3.067008224523E-1,48[&rate=5.263674257943933E-4]:4.027936418497E-1)[&rate=5.263674257943933E-4]:1.826971696395E-1)[&rate=5.263674257943933E-4]:1.654049603675E-1)[&rate=5.263674257943933E-4]:1.15373589704E-1)[&rate=5.263674257943933E-4]:5.410754295658E-3,((63[&rate=5.263674257943933E-4]:1.938722565041E-1,58[&rate=5.263674257943933E-4]:1.911325304767E-1)[&rate=5.263674257943933E-4]:5.192090441649E-1,((47[&rate=5.263674257943933E-4]:4.948368792135E-1,54[&rate=5.263674257943933E-4]:6.701793449669E-1)[&rate=5.263674257943933E-4]:3.131609884175E-2,42[&rate=5.263674257943933E-4]:5.097146218909E-1)[&rate=5.263674257943933E-4]:2.252844869972E-1)[&rate=5.263674257943933E-4]:1.147631987492E-1)[&rate=5.263674257943933E-4]:3.971425209358E-2)[&rate=5.263674257943933E-4]:2.467720892185E-2)[&rate=5.263674257943933E-4]:2.169713259828E-1,((((23[&rate=5.263674257943933E-4]:6.077220771465E-1,18[&rate=5.263674257943933E-4]:5.885439949548E-1)[&rate=5.263674257943933E-4]:4.770811013999E-2,21[&rate=5.263674257943933E-4]:6.444712831768E-1)[&rate=5.263674257943933E-4]:1.378742784646E-1,(55[&rate=5.263674257943933E-4]:4.915869094126E-1,10[&rate=5.263674257943933E-4]:5.107649916043E-1)[&rate=5.263674257943933E-4]:1.866490631879E-1)[&rate=5.263674257943933E-4]:4.1958653882E-1,(39[&rate=5.263674257943933E-4]:4.156551998083E-2,(22[&rate=5.263674257943933E-4]:9.445979779442E-1,(1[&rate=5.263674257943933E-4]:3.802664176951E-2,(19[&rate=5.263674257943933E-4]:5.124084895718E-1,26[&rate=5.263674257943933E-4]:5.370660238182E-1)[&rate=5.263674257943933E-4]:2.872619878142E-1)[&rate=5.263674257943933E-4]:1.257494183665E-1)[&rate=5.263674257943933E-4]:2.58611377653E-1)[&rate=5.263674257943933E-4]:9.681648973862E-3)[&rate=5.263674257943933E-4]:2.782313116042E-2)[&rate=5.263674257943933E-4]:2.44522633805E-1)[&rate=5.263674257943933E-4]:3.969643783286E-1,38[&rate=5.263674257943933E-4]:7.150778601938E-1)[&rate=5.263674257943933E-4]:1.075409143568E0)[&rate=5.263674257943933E-4]:6.774721654017E-2);
tree STATE_30204000 [&joint=-18016.09110011132,lnP=-18016.09110011132] = [&R] ((((((((9[&rate=4.911393712304957E-4]:3.373946413659E-1,13[&rate=4.911393712304957E-4]:3.757508057494E-1)[&rate=4.911393712304957E-4]:6.314880591629E-1,(5[&rate=4.911393712304957E-4]:8.405791462746E-1,(16[&rate=4.911393712304957E-4]:7.78563329817E-1,3[&rate=4.911393712304957E-4]:6.634948366664E-1)[&rate=4.911393712304957E-4]:1.250295150877E-1)[&rate=4.911393712304957E-4]:1.118651980899E-1)[&rate=4.911393712304957E-4]:3.990082117993E-1,(((57[&rate=4.911393712304957E-4]:5.634853040956E-1,(59[&rate=4.911393712304957E-4]:5.255851313397E-1,(60[&rate=4.911393712304957E-4]:2.674232190957E-1,56[&rate=4.911393712304957E-4]:2.646834930682E-1)[&rate=4.911393712304957E-4]:2.636413642989E-1)[&rate=4.911393712304957E-4]:3.242072070093E-2)[&rate=4.911393712304957E-4]:7.295064850514E-1,((((49[&rate=4.911393712304957E-4]:4.528498898102E-1,((27[&rate=4.911393712304957E-4]:3.63086775677E-1,4[&rate=4.911393712304957E-4]:1.90484035951E-1)[&rate=4.911393712304957E-4]:1.768812673771E-1,12[&rate=4.911393712304957E-4]:4.248995499033E-1)[&rate=4.911393712304957E-4]:2.795033990692E-2)[&rate=4.911393712304957E-4]:8.821280231634E-2,(8[&rate=4.911393712304957E-4]:4.555793041398E-1,15[&rate=4.911393712304957E-4]:5.021546466055E-1)[&rate=4.911393712304957E-4]:7.726420990475E-2)[&rate=4.911393712304957E-4]:1.675081742633E-1,(46[&rate=4.911393712304957E-4]:5.030818787646E-1,(41[&rate=4.911393712304957E-4]:2.429831154422E-1,53[&rate=4.911393712304957E-4]:2.731201017436E-1)[&rate=4.911393712304957E-4]:2.381809551033E-1)[&rate=4.911393712304957E-4]:2.000095355706E-1)[&rate=4.911393712304957E-4]:2.416401248204E-1,((((47[&rate=4.911393712304957E-4]:3.737117205137E-1,(42[&rate=4.911393712304957E-4]:2.114346282882E-1,54[&rate=4.911393712304957E-4]:4.032154502059E-1)[&rate=4.911393712304957E-4]:1.458387360611E-1)[&rate=4.911393712304957E-4]:1.297228969539E-1,(63[&rate=4.911393712304957E-4]:3.166526114005E-1,58[&rate=4.911393712304957E-4]:3.139128853732E-1)[&rate=4.911393712304957E-4]:1.484258416836E-1)[&rate=4.911393712304957E-4]:3.6369266642E-1,(51[&rate=4.911393712304957E-4]:6.172652451538E-1,(17[&rate=4.911393712304957E-4]:4.972461362634E-1,11[&rate=4.911393712304957E-4]:4.588899718797E-1)[&rate=4.911393712304957E-4]:2.40567054096E-1)[&rate=4.911393712304957E-4]:1.731497099666E-1)[&rate=4.911393712304957E-4]:2.362067159995E-2,((48[&rate=4.911393712304957E-4]:6.88061117188E-1,45[&rate=4.911393712304957E-4]:6.853213911606E-1)[&rate=4.911393712304957E-4]:8.503132234527E-3,((43[&rate=4.911393712304957E-4]:4.796564650657E-2,44[&rate=4.911393712304957E-4]:4.522592047921E-2)[&rate=4.911393712304957E-4]:4.633572233673E-1,((50[&rate=4.911393712304957E-4]:1.246201092155E-1,40[&rate=4.911393712304957E-4]:1.848940818182E-1)[&rate=4.911393712304957E-4]:2.081300260146E-1,52[&rate=4.911393712304957E-4]:3.3275013523E-1)[&rate=4.911393712304957E-4]:1.18298762041E-1)[&rate=4.911393712304957E-4]:1.633235713296E-1)[&rate=4.911393712304957E-4]:1.996631581197E-1)[&rate=4.911393712304957E-4]:5.398358366807E-2)[&rate=4.911393712304957E-4]:1.701780582104E-1)[&rate=4.911393712304957E-4]:7.651394376545E-2,((22[&rate=4.911393712304957E-4]:9.601700443346E-1,(1[&rate=4.911393712304957E-4]:7.167521585898E-2,(19[&rate=4.911393712304957E-4]:4.970063389513E-1,26[&rate=4.911393712304957E-4]:5.216638731977E-1)[&rate=4.911393712304957E-4]:3.363127125242E-1)[&rate=4.911393712304957E-4]:1.076729106674E-1)[&rate=4.911393712304957E-4]:2.841619717762E-1,((((23[&rate=4.911393712304957E-4]:3.922593084334E-1,18[&rate=4.911393712304957E-4]:3.730812262417E-1)[&rate=4.911393712304957E-4]:1.747127139429E-1,21[&rate=4.911393712304957E-4]:5.560131182666E-1)[&rate=4.911393712304957E-4]:2.089348445645E-1,(55[&rate=4.911393712304957E-4]:4.329650733289E-1,10[&rate=4.911393712304957E-4]:4.521431555206E-1)[&rate=4.911393712304957E-4]:2.278733004613E-1)[&rate=4.911393712304957E-4]:4.275714023342E-1,39[&rate=4.911393712304957E-4]:4.183443365855E-2)[&rate=4.911393712304957E-4]:4.085374683596E-2)[&rate=4.911393712304957E-4]:4.024220995213E-2)[&rate=4.911393712304957E-4]:1.792070972241E-1)[&rate=4.911393712304957E-4]:8.494860331885E-1,38[&rate=4.911393712304957E-4]:1.146144068804E0)[&rate=4.911393712304957E-4]:5.087455601359E-1,((32[&rate=4.911393712304957E-4]:6.259079971305E-1,(31[&rate=4.911393712304957E-4]:3.120982167032E-1,37[&rate=4.911393712304957E-4]:3.120982167032E-1)[&rate=4.911393712304957E-4]:2.291103268753E-1)[&rate=4.911393712304957E-4]:1.449179223451E-1,(36[&rate=4.911393712304957E-4]:5.837900535437E-1,33[&rate=4.911393712304957E-4]:5.482709278608E-1)[&rate=4.911393712304957E-4]:1.979648276804E-1)[&rate=4.911393712304957E-4]:5.024381276583E-2)[&rate=4.911393712304957E-4]:1.894327311267E-3,35[&rate=4.911393712304957E-4]:8.12035097804E-1)[&rate=4.911393712304957E-4]:2.961661861234E-2,(2[&rate=4.911393712304957E-4]:9.023033860641E-1,((24[&rate=4.911393712304957E-4]:5.66766095888E-1,(7[&rate=4.911393712304957E-4]:3.165639712178E-1,6[&rate=4.911393712304957E-4]:3.165639712178E-1)[&rate=4.911393712304957E-4]:1.433528096017E-1)[&rate=4.911393712304957E-4]:2.871045416495E-1,(28[&rate=4.911393712304957E-4]:8.640563664258E-1,(20[&rate=4.911393712304957E-4]:4.409813582137E-1,25[&rate=4.911393712304957E-4]:4.57419714378E-1)[&rate=4.911393712304957E-4]:3.682804876641E-1)[&rate=4.911393712304957E-4]:3.364988755018E-2)[&rate=4.911393712304957E-4]:2.319943923622E-1)[&rate=4.911393712304957E-4]:1.767658832635E0)[&rate=4.911393712304957E-4]:1.408031458485E-2,(((30[&rate=4.911393712304957E-4]:6.603461058237E-1,29[&rate=4.911393712304957E-4]:6.603461058237E-1)[&rate=4.911393712304957E-4]:2.966509798765E-2,61[&rate=4.911393712304957E-4]:8.102297830463E-1)[&rate=4.911393712304957E-4]:2.279281558322E-3,((14[&rate=4.911393712304957E-4]:2.548702924235E0,34[&rate=4.911393712304957E-4]:3.921717467517E-1)[&rate=4.911393712304957E-4]:1.04666152241E-1,62[&rate=4.911393712304957E-4]:6.252531995392E-1)[&rate=4.911393712304957E-4]:1.244143350108E-1)[&rate=4.911393712304957E-4]:3.502624508519E-2);
tree STATE_30206000 [&joint=-18009.845600754074,lnP=-18009.845600754074] = [&R] (((14[&rate=4.991413129729574E-4]:2.703874498926E0,34[&rate=4.991413129729574E-4]:5.473433214428E-1)[&rate=4.991413129729574E-4]:1.191457828606E-1,(35[&rate=4.991413129729574E-4]:8.24127000946E-1,((36[&rate=4.991413129729574E-4]:7.451234319033E-1,33[&rate=4.991413129729574E-4]:7.096043062204E-1)[&rate=4.991413129729574E-4]:7.776788900072E-2,(32[&rate=4.991413129729574E-4]:6.238092483323E-1,(37[&rate=4.991413129729574E-4]:4.853430973577E-1,31[&rate=4.991413129729574E-4]:4.853430973577E-1)[&rate=4.991413129729574E-4]:5.376669742257E-2)[&rate=4.991413129729574E-4]:1.881531108231E-1)[&rate=4.991413129729574E-4]:2.30936035393E-2)[&rate=4.991413129729574E-4]:4.181565526981E-2)[&rate=4.991413129729574E-4]:1.209791842543E-1,((61[&rate=4.991413129729574E-4]:7.112624324792E-1,(30[&rate=4.991413129729574E-4]:5.775781483879E-1,29[&rate=4.991413129729574E-4]:5.775781483879E-1)[&rate=4.991413129729574E-4]:1.346570485644E-2)[&rate=4.991413129729574E-4]:8.1707920157E-2,(((2[&rate=4.991413129729574E-4]:8.160340666675E-1,(((20[&rate=4.991413129729574E-4]:4.544062980064E-1,25[&rate=4.991413129729574E-4]:4.708446541708E-1)[&rate=4.991413129729574E-4]:3.115456577095E-1,28[&rate=4.991413129729574E-4]:8.207464762639E-1)[&rate=4.991413129729574E-4]:5.343758472921E-2,(24[&rate=4.991413129729574E-4]:6.571645544071E-1,(7[&rate=4.991413129729574E-4]:3.244541517238E-1,6[&rate=4.991413129729574E-4]:3.244541517238E-1)[&rate=4.991413129729574E-4]:2.258610876148E-1)[&rate=4.991413129729574E-4]:1.731838901476E-1)[&rate=4.991413129729574E-4]:1.692472659484E-1)[&rate=4.991413129729574E-4]:1.760500442561E0,62[&rate=4.991413129729574E-4]:6.771857555794E-1)[&rate=4.991413129729574E-4]:4.651327003817E-2,((((16[&rate=4.991413129729574E-4]:4.696481059832E-1,3[&rate=4.991413129729574E-4]:3.545796128326E-1)[&rate=4.991413129729574E-4]:3.805043286037E-1,((9[&rate=4.991413129729574E-4]:5.565221646159E-1,13[&rate=4.991413129729574E-4]:5.948783289994E-1)[&rate=4.991413129729574E-4]:1.278298230408E-1,5[&rate=4.991413129729574E-4]:6.679136314924E-1)[&rate=4.991413129729574E-4]:1.192251044643E-1)[&rate=4.991413129729574E-4]:8.159857316386E-1,(((((49[&rate=4.991413129729574E-4]:6.117114563834E-1,53[&rate=4.991413129729574E-4]:6.14451182411E-1)[&rate=4.991413129729574E-4]:7.927117830431E-2,((((27[&rate=4.991413129729574E-4]:3.48528080243E-1,4[&rate=4.991413129729574E-4]:1.75925340517E-1)[&rate=4.991413129729574E-4]:1.060611104993E-1,12[&rate=4.991413129729574E-4]:3.395206975915E-1)[&rate=4.991413129729574E-4]:1.672513736594E-1,(8[&rate=4.991413129729574E-4]:3.438310910512E-1,15[&rate=4.991413129729574E-4]:3.904064335169E-1)[&rate=4.991413129729574E-4]:1.547218021176E-1)[&rate=4.991413129729574E-4]:1.624156479746E-1,(41[&rate=4.991413129729574E-4]:4.079333730796E-1,46[&rate=4.991413129729574E-4]:4.298511812986E-1)[&rate=4.991413129729574E-4]:2.338570858721E-1)[&rate=4.991413129729574E-4]:2.179491546231E-2)[&rate=4.991413129729574E-4]:3.596057344885E-1,(((51[&rate=4.991413129729574E-4]:6.73215802736E-1,(17[&rate=4.991413129729574E-4]:7.305297017213E-1,11[&rate=4.991413129729574E-4]:6.921735373377E-1)[&rate=4.991413129729574E-4]:6.323404622022E-2)[&rate=4.991413129729574E-4]:1.18355521742E-1,(((54[&rate=4.991413129729574E-4]:4.258801814613E-1,47[&rate=4.991413129729574E-4]:2.505377157079E-1)[&rate=4.991413129729574E-4]:1.891790395621E-1,42[&rate=4.991413129729574E-4]:4.232783991057E-1)[&rate=4.991413129729574E-4]:2.753427619329E-1,(63[&rate=4.991413129729574E-4]:3.024193600844E-1,58[&rate=4.991413129729574E-4]:2.996796340571E-1)[&rate=4.991413129729574E-4]:3.742839927351E-1)[&rate=4.991413129729574E-4]:1.532241360422E-1)[&rate=4.991413129729574E-4]:2.813457502228E-2,((52[&rate=4.991413129729574E-4]:4.29664399037E-1,(43[&rate=4.991413129729574E-4]:3.204377031855E-1,44[&rate=4.991413129729574E-4]:3.176979771582E-1)[&rate=4.991413129729574E-4]:1.695006684543E-1)[&rate=4.991413129729574E-4]:1.781891790871E-1,(45[&rate=4.991413129729574E-4]:5.898262558394E-1,(48[&rate=4.991413129729574E-4]:5.067043353565E-1,(50[&rate=4.991413129729574E-4]:4.761889061905E-2,40[&rate=4.991413129729574E-4]:1.078928632218E-1)[&rate=4.991413129729574E-4]:3.768936639156E-1)[&rate=4.991413129729574E-4]:8.586164651026E-2)[&rate=4.991413129729574E-4]:9.747937707918E-2)[&rate=4.991413129729574E-4]:2.118523213762E-1)[&rate=4.991413129729574E-4]:1.48690688854E-1)[&rate=4.991413129729574E-4]:8.798168368799E-2,(((22[&rate=4.991413129729574E-4]:1.047667590308E0,(1[&rate=4.991413129729574E-4]:1.060978078974E-1,(19[&rate=4.991413129729574E-4]:7.669329296988E-1,26[&rate=4.991413129729574E-4]:7.915904639453E-1)[&rate=4.991413129729574E-4]:1.008087138151E-1)[&rate=4.991413129729574E-4]:1.607478646021E-1)[&rate=4.991413129729574E-4]:6.711589180948E-2,(((23[&rate=4.991413129729574E-4]:5.415021063576E-1,18[&rate=4.991413129729574E-4]:5.223240241659E-1)[&rate=4.991413129729574E-4]:9.611469845682E-2,21[&rate=4.991413129729574E-4]:6.266579007048E-1)[&rate=4.991413129729574E-4]:1.248150891719E-1,(55[&rate=4.991413129729574E-4]:4.137990540933E-1,10[&rate=4.991413129729574E-4]:4.32977136285E-1)[&rate=4.991413129729574E-4]:2.335643467425E-1)[&rate=4.991413129729574E-4]:3.523515881308E-1)[&rate=4.991413129729574E-4]:6.208218419595E-2,39[&rate=4.991413129729574E-4]:1.522183069677E-2)[&rate=4.991413129729574E-4]:4.937561942787E-2)[&rate=4.991413129729574E-4]:3.424125887811E-2,(57[&rate=4.991413129729574E-4]:6.09221753411E-1,(59[&rate=4.991413129729574E-4]:5.835476393756E-1,(56[&rate=4.991413129729574E-4]:3.538332893208E-1,60[&rate=4.991413129729574E-4]:3.565730153484E-1)[&rate=4.991413129729574E-4]:2.324540760821E-1)[&rate=4.991413129729574E-4]:2.019466198049E-2)[&rate=4.991413129729574E-4]:7.361922980576E-1)[&rate=4.991413129729574E-4]:4.549706900994E-1)[&rate=4.991413129729574E-4]:5.763451254029E-1,38[&rate=4.991413129729574E-4]:1.12467507245E0)[&rate=4.991413129729574E-4]:5.148110629809E-1)[&rate=4.991413129729574E-4]:6.429796964076E-3)[&rate=4.991413129729574E-4]:1.857547665226E-1);
tree STATE_30208000 [&joint=-17990.089981718902,lnP=-17990.089981718902] = [&R] ((((30[&rate=6.026340954364389E-4]:6.851484372493E-1,(((61[&rate=6.026340954364389E-4]:7.254667334627E-1,62[&rate=6.026340954364389E-4]:6.626252034081E-1)[&rate=6.026340954364389E-4]:2.012471177261E-2,29[&rate=6.026340954364389E-4]:6.253728660004E-1)[&rate=6.026340954364389E-4]:5.602431835955E-2,(2[&rate=6.026340954364389E-4]:7.351130058634E-1,((28[&rate=6.026340954364389E-4]:7.295282482605E-1,(20[&rate=6.026340954364389E-4]:3.858056181161E-1,25[&rate=6.026340954364389E-4]:4.022439742804E-1)[&rate=6.026340954364389E-4]:2.889281095963E-1)[&rate=6.026340954364389E-4]:5.906335143873E-2,(24[&rate=6.026340954364389E-4]:6.839124291793E-1,(7[&rate=6.026340954364389E-4]:3.15929136372E-1,6[&rate=6.026340954364389E-4]:3.15929136372E-1)[&rate=6.026340954364389E-4]:2.611339777387E-1)[&rate=6.026340954364389E-4]:6.084355408153E-2)[&rate=6.026340954364389E-4]:1.739186664382E-1)[&rate=6.026340954364389E-4]:1.903009981326E0)[&rate=6.026340954364389E-4]:3.751252889362E-3)[&rate=6.026340954364389E-4]:2.790849473063E-3,((((16[&rate=6.026340954364389E-4]:6.596915440662E-1,(5[&rate=6.026340954364389E-4]:5.880283406259E-1,(9[&rate=6.026340954364389E-4]:1.887465708664E-1,13[&rate=6.026340954364389E-4]:2.271027352499E-1)[&rate=6.026340954364389E-4]:4.157201259239E-1)[&rate=6.026340954364389E-4]:8.649504810155E-3)[&rate=6.026340954364389E-4]:2.382816082875E-1,3[&rate=6.026340954364389E-4]:7.829046592031E-1)[&rate=6.026340954364389E-4]:3.816727361743E-1,(((((22[&rate=6.026340954364389E-4]:9.990449180592E-1,(1[&rate=6.026340954364389E-4]:1.240336913281E-1,(19[&rate=6.026340954364389E-4]:7.388814630009E-1,26[&rate=6.026340954364389E-4]:7.635389972473E-1)[&rate=6.026340954364389E-4]:1.467960639437E-1)[&rate=6.026340954364389E-4]:9.418930892286E-2)[&rate=6.026340954364389E-4]:1.547436138465E-1,(((23[&rate=6.026340954364389E-4]:4.23883645687E-1,18[&rate=6.026340954364389E-4]:4.047055634952E-1)[&rate=6.026340954364389E-4]:2.682344183552E-1,21[&rate=6.026340954364389E-4]:6.811591599325E-1)[&rate=6.026340954364389E-4]:1.082034271481E-1,(55[&rate=6.026340954364389E-4]:6.479102469386E-1,10[&rate=6.026340954364389E-4]:6.670883291303E-1)[&rate=6.026340954364389E-4]:3.734275110108E-2)[&rate=6.026340954364389E-4]:3.534670407154E-1)[&rate=6.026340954364389E-4]:2.823250129788E-2,39[&rate=6.026340954364389E-4]:2.037719758721E-2)[&rate=6.026340954364389E-4]:7.601432393624E-2,(((((27[&rate=6.026340954364389E-4]:3.271467883065E-1,4[&rate=6.026340954364389E-4]:1.545440485805E-1)[&rate=6.026340954364389E-4]:3.212897151389E-1,(15[&rate=6.026340954364389E-4]:5.213753819257E-1,12[&rate=6.026340954364389E-4]:4.83019217542E-1)[&rate=6.026340954364389E-4]:5.034879275259E-2)[&rate=6.026340954364389E-4]:2.679102651335E-1,(49[&rate=6.026340954364389E-4]:7.322025838129E-1,8[&rate=6.026340954364389E-4]:7.239834057308E-1)[&rate=6.026340954364389E-4]:6.907569161515E-2)[&rate=6.026340954364389E-4]:5.961966062863E-2,(41[&rate=6.026340954364389E-4]:5.885362802368E-1,(46[&rate=6.026340954364389E-4]:4.527943707403E-1,53[&rate=6.026340954364389E-4]:4.610135488226E-1)[&rate=6.026340954364389E-4]:1.576597177155E-1)[&rate=6.026340954364389E-4]:2.449643955461E-1)[&rate=6.026340954364389E-4]:2.432235298492E-1,(((((47[&rate=6.026340954364389E-4]:1.757254330638E-1,54[&rate=6.026340954364389E-4]:3.510678988172E-1)[&rate=6.026340954364389E-4]:1.894780190437E-1,42[&rate=6.026340954364389E-4]:3.487650959432E-1)[&rate=6.026340954364389E-4]:2.569006053395E-1,(63[&rate=6.026340954364389E-4]:2.734623009743E-1,58[&rate=6.026340954364389E-4]:2.70722574947E-1)[&rate=6.026340954364389E-4]:3.102855920893E-1)[&rate=6.026340954364389E-4]:2.501986976973E-1,((52[&rate=6.026340954364389E-4]:5.859401998059E-1,(48[&rate=6.026340954364389E-4]:3.955688056416E-1,((50[&rate=6.026340954364389E-4]:8.072337813884E-2,40[&rate=6.026340954364389E-4]:1.409973507416E-1)[&rate=6.026340954364389E-4]:2.270348181784E-1,45[&rate=6.026340954364389E-4]:3.872102511117E-1)[&rate=6.026340954364389E-4]:5.618828502541E-3)[&rate=6.026340954364389E-4]:2.725631749861E-1)[&rate=6.026340954364389E-4]:8.784141526892E-3,(43[&rate=6.026340954364389E-4]:3.332620732437E-1,44[&rate=6.026340954364389E-4]:3.305223472164E-1)[&rate=6.026340954364389E-4]:3.217362406918E-1)[&rate=6.026340954364389E-4]:2.008660850445E-1)[&rate=6.026340954364389E-4]:4.543841248078E-2,(51[&rate=6.026340954364389E-4]:5.272518366503E-1,(17[&rate=6.026340954364389E-4]:5.005595037851E-1,11[&rate=6.026340954364389E-4]:4.622033394014E-1)[&rate=6.026340954364389E-4]:1.472402780707E-1)[&rate=6.026340954364389E-4]:3.137770022077E-1)[&rate=6.026340954364389E-4]:1.80900846226E-1)[&rate=6.026340954364389E-4]:6.624265835719E-2)[&rate=6.026340954364389E-4]:4.113098163564E-2,(57[&rate=6.026340954364389E-4]:8.370717655563E-1,(59[&rate=6.026340954364389E-4]:5.01674846667E-1,(60[&rate=6.026340954364389E-4]:3.583471572551E-1,56[&rate=6.026340954364389E-4]:3.556074312275E-1)[&rate=6.026340954364389E-4]:1.488071414669E-1)[&rate=6.026340954364389E-4]:3.299174668344E-1)[&rate=6.026340954364389E-4]:5.470260800686E-1)[&rate=6.026340954364389E-4]:2.979461824569E-2)[&rate=6.026340954364389E-4]:5.072116215465E-1,38[&rate=6.026340954364389E-4]:6.690492908963E-1)[&rate=6.026340954364389E-4]:9.920541548198E-1)[&rate=6.026340954364389E-4]:5.391947935466E-3,(14[&rate=6.026340954364389E-4]:2.765512508838E0,34[&rate=6.026340954364389E-4]:6.089813313549E-1)[&rate=6.026340954364389E-4]:1.331165193673E-2)[&rate=6.026340954364389E-4]:3.741922304946E-2,((32[&rate=6.026340954364389E-4]:5.662029848172E-1,(37[&rate=6.026340954364389E-4]:2.336758684414E-1,31[&rate=6.026340954364389E-4]:2.336758684414E-1)[&rate=6.026340954364389E-4]:2.478276628237E-1)[&rate=6.026340954364389E-4]:2.48416811373E-1,(35[&rate=6.026340954364389E-4]:7.738024971846E-1,(36[&rate=6.026340954364389E-4]:6.28329359109E-1,33[&rate=6.026340954364389E-4]:5.928102334262E-1)[&rate=6.026340954364389E-4]:1.673310615728E-1)[&rate=6.026340954364389E-4]:2.988833725688E-2)[&rate=6.026340954364389E-4]:5.547492381206E-2);
tree STATE_30210000 [&joint=-17998.254773857145,lnP=-17998.254773857145] = [&R] ((30[&rate=5.980402741784167E-4]:6.803287823245E-1,((61[&rate=5.980402741784167E-4]:7.175519985865E-1,29[&rate=5.980402741784167E-4]:5.973334193516E-1)[&rate=5.980402741784167E-4]:5.633649589608E-2,(((((20[&rate=5.980402741784167E-4]:3.732672860929E-1,25[&rate=5.980402741784167E-4]:3.897056422573E-1)[&rate=5.980402741784167E-4]:2.153516473888E-1,28[&rate=5.980402741784167E-4]:6.434134540297E-1)[&rate=5.980402741784167E-4]:1.380304328245E-1,2[&rate=5.980402741784167E-4]:5.540466265801E-1)[&rate=5.980402741784167E-4]:2.529353088307E-1,(24[&rate=5.980402741784167E-4]:7.382663615688E-1,(7[&rate=5.980402741784167E-4]:2.913516294601E-1,6[&rate=5.980402741784167E-4]:2.913516294601E-1)[&rate=5.980402741784167E-4]:3.400654170402E-1)[&rate=5.980402741784167E-4]:2.522772176777E-1)[&rate=5.980402741784167E-4]:1.747935068905E0,34[&rate=5.980402741784167E-4]:5.2715295012E-1)[&rate=5.980402741784167E-4]:5.547871376149E-2)[&rate=5.980402741784167E-4]:2.665886707683E-2)[&rate=5.980402741784167E-4]:1.815472899289E-2,(((((36[&rate=5.980402741784167E-4]:6.053893156674E-1,33[&rate=5.980402741784167E-4]:5.698701899845E-1)[&rate=5.980402741784167E-4]:1.483009966253E-1,((((((9[&rate=5.980402741784167E-4]:3.49980242815E-1,13[&rate=5.980402741784167E-4]:3.883364071985E-1)[&rate=5.980402741784167E-4]:1.884670075618E-1,(16[&rate=5.980402741784167E-4]:3.720755249303E-1,5[&rate=5.980402741784167E-4]:3.090618263001E-1)[&rate=5.980402741784167E-4]:2.129470679123E-1)[&rate=5.980402741784167E-4]:9.850363313079E-2,3[&rate=5.980402741784167E-4]:5.684577328227E-1)[&rate=5.980402741784167E-4]:5.83694920751E-1,(((57[&rate=5.980402741784167E-4]:7.319279383108E-1,(59[&rate=5.980402741784167E-4]:6.164513702321E-1,(56[&rate=5.980402741784167E-4]:5.412091159842E-1,60[&rate=5.980402741784167E-4]:5.439488420118E-1)[&rate=5.980402741784167E-4]:7.798198027521E-2)[&rate=5.980402741784167E-4]:1.099971160238E-1)[&rate=5.980402741784167E-4]:5.927662064694E-1,((((46[&rate=5.980402741784167E-4]:6.420509269779E-1,(41[&rate=5.980402741784167E-4]:4.925402607319E-1,53[&rate=5.980402741784167E-4]:5.226772470333E-1)[&rate=5.980402741784167E-4]:1.275928580268E-1)[&rate=5.980402741784167E-4]:1.187047994842E-1,(8[&rate=5.980402741784167E-4]:5.657336465003E-1,((27[&rate=5.980402741784167E-4]:3.029931273024E-1,4[&rate=5.980402741784167E-4]:1.303903875764E-1)[&rate=5.980402741784167E-4]:2.141486552693E-1,(15[&rate=5.980402741784167E-4]:2.905580780404E-1,12[&rate=5.980402741784167E-4]:2.522019136567E-1)[&rate=5.980402741784167E-4]:1.498713757641E-1)[&rate=5.980402741784167E-4]:1.718795351615E-1)[&rate=5.980402741784167E-4]:1.922823539344E-1)[&rate=5.980402741784167E-4]:5.051157135895E-2,49[&rate=5.980402741784167E-4]:8.167467498757E-1)[&rate=5.980402741784167E-4]:1.072169491267E-1,(((51[&rate=5.980402741784167E-4]:6.148711820466E-1,(17[&rate=5.980402741784167E-4]:6.091178285743E-1,11[&rate=5.980402741784167E-4]:5.707616641906E-1)[&rate=5.980402741784167E-4]:1.263012986779E-1)[&rate=5.980402741784167E-4]:1.367447051266E-1,((54[&rate=5.980402741784167E-4]:5.576834838493E-1,(47[&rate=5.980402741784167E-4]:1.035301375896E-1,42[&rate=5.980402741784167E-4]:8.70917814252E-2)[&rate=5.980402741784167E-4]:2.788108805064E-1)[&rate=5.980402741784167E-4]:2.116669491423E-1,(63[&rate=5.980402741784167E-4]:3.635806755987E-1,58[&rate=5.980402741784167E-4]:3.608409495714E-1)[&rate=5.980402741784167E-4]:1.920711272561E-1)[&rate=5.980402741784167E-4]:2.343202487021E-1)[&rate=5.980402741784167E-4]:1.916330955582E-2,((45[&rate=5.980402741784167E-4]:4.135140508915E-1,48[&rate=5.980402741784167E-4]:4.162537769189E-1)[&rate=5.980402741784167E-4]:2.192299711933E-1,(((50[&rate=5.980402741784167E-4]:4.395913223323E-3,40[&rate=5.980402741784167E-4]:6.466988582609E-2)[&rate=5.980402741784167E-4]:4.707210788393E-1,(43[&rate=5.980402741784167E-4]:2.653012987816E-1,44[&rate=5.980402741784167E-4]:2.625615727543E-1)[&rate=5.980402741784167E-4]:2.700896658838E-1)[&rate=5.980402741784167E-4]:7.078090877664E-3,52[&rate=5.980402741784167E-4]:4.821950829403E-1)[&rate=5.980402741784167E-4]:7.109688435008E-2)[&rate=5.980402741784167E-4]:2.174872294387E-1)[&rate=5.980402741784167E-4]:7.099272145148E-2)[&rate=5.980402741784167E-4]:2.281277060516E-1)[&rate=5.980402741784167E-4]:3.499916878422E-3,(((22[&rate=5.980402741784167E-4]:9.611714519656E-1,(1[&rate=5.980402741784167E-4]:1.528445368417E-1,(19[&rate=5.980402741784167E-4]:6.668909608399E-1,26[&rate=5.980402741784167E-4]:6.915484950863E-1)[&rate=5.980402741784167E-4]:2.475974116184E-1)[&rate=5.980402741784167E-4]:2.750499731568E-2)[&rate=5.980402741784167E-4]:1.304138447233E-1,(((23[&rate=5.980402741784167E-4]:5.369098910889E-1,18[&rate=5.980402741784167E-4]:5.177318088972E-1)[&rate=5.980402741784167E-4]:1.462552202877E-1,21[&rate=5.980402741784167E-4]:6.722062072669E-1)[&rate=5.980402741784167E-4]:2.569987684517E-2,(55[&rate=5.980402741784167E-4]:5.42379897619E-1,10[&rate=5.980402741784167E-4]:5.615579798107E-1)[&rate=5.980402741784167E-4]:5.141659745217E-2)[&rate=5.980402741784167E-4]:3.827203084672E-1)[&rate=5.980402741784167E-4]:8.035904525475E-2,39[&rate=5.980402741784167E-4]:1.030050632727E-2)[&rate=5.980402741784167E-4]:7.131821286557E-2)[&rate=5.980402741784167E-4]:7.327366040822E-2)[&rate=5.980402741784167E-4]:5.426433446072E-1,38[&rate=5.980402741784167E-4]:6.920562721533E-1)[&rate=5.980402741784167E-4]:8.233529612029E-1,35[&rate=5.980402741784167E-4]:6.706603749088E-1)[&rate=5.980402741784167E-4]:6.117201388663E-2)[&rate=5.980402741784167E-4]:2.000598773334E-2,(32[&rate=5.980402741784167E-4]:4.758794799328E-1,(37[&rate=5.980402741784167E-4]:1.111412799524E-1,31[&rate=5.980402741784167E-4]:1.111412799524E-1)[&rate=5.980402741784167E-4]:2.800387464283E-1)[&rate=5.980402741784167E-4]:2.868878583447E-1)[&rate=5.980402741784167E-4]:2.050408460692E-2,62[&rate=5.980402741784167E-4]:7.013042097697E-1)[&rate=5.980402741784167E-4]:3.192242707831E-2,14[&rate=5.980402741784167E-4]:2.761342513785E0)[&rate=5.980402741784167E-4]:2.263392364972E-2);
tree STATE_30212000 [&joint=-18011.473250681895,lnP=-18011.473250681895] = [&R] ((((((28[&rate=6.034287402208143E-4]:7.278987146348E-1,(20[&rate=6.034287402208143E-4]:3.287868865744E-1,25[&rate=6.034287402208143E-4]:3.452252427388E-1)[&rate=6.034287402208143E-4]:3.443173075123E-1)[&rate=6.034287402208143E-4]:9.076704953646E-4,2[&rate=6.034287402208143E-4]:5.014091248561E-1)[&rate=6.034287402208143E-4]:3.550485187828E-1,(24[&rate=6.034287402208143E-4]:7.566081570642E-1,(7[&rate=6.034287402208143E-4]:3.385034813483E-1,6[&rate=6.034287402208143E-4]:3.385034813483E-1)[&rate=6.034287402208143E-4]:3.112553606473E-1)[&rate=6.034287402208143E-4]:2.834111304104E-1)[&rate=6.034287402208143E-4]:1.714588493764E0,(14[&rate=6.034287402208143E-4]:2.562153361368E0,29[&rate=6.034287402208143E-4]:4.766604352509E-1)[&rate=6.034287402208143E-4]:1.376598993222E-1)[&rate=6.034287402208143E-4]:1.711298688215E-2,34[&rate=6.034287402208143E-4]:5.60395070089E-1)[&rate=6.034287402208143E-4]:5.219047034423E-2,(30[&rate=6.034287402208143E-4]:6.513435729654E-1,(((32[&rate=6.034287402208143E-4]:5.591871195727E-1,(37[&rate=6.034287402208143E-4]:1.542149412053E-1,31[&rate=6.034287402208143E-4]:1.542149412053E-1)[&rate=6.034287402208143E-4]:3.202727248154E-1)[&rate=6.034287402208143E-4]:2.098190611231E-1,((36[&rate=6.034287402208143E-4]:6.686003912252E-1,33[&rate=6.034287402208143E-4]:6.330812655423E-1)[&rate=6.034287402208143E-4]:9.07424373318E-2,35[&rate=6.034287402208143E-4]:7.374849050598E-1)[&rate=6.034287402208143E-4]:2.059231388722E-2)[&rate=6.034287402208143E-4]:1.79751223994E-2,((((((16[&rate=6.034287402208143E-4]:8.073706335066E-1,(5[&rate=6.034287402208143E-4]:6.877659017466E-1,(9[&rate=6.034287402208143E-4]:3.621155193098E-1,13[&rate=6.034287402208143E-4]:4.004716836932E-1)[&rate=6.034287402208143E-4]:3.420887386012E-1)[&rate=6.034287402208143E-4]:5.65910331299E-2)[&rate=6.034287402208143E-4]:2.256981550547E-1,3[&rate=6.034287402208143E-4]:9.180002954107E-1)[&rate=6.034287402208143E-4]:5.06525554198E-1,(((57[&rate=6.034287402208143E-4]:3.078452568501E-1,((60[&rate=6.034287402208143E-4]:1.788720229333E-1,56[&rate=6.034287402208143E-4]:1.761322969058E-1)[&rate=6.034287402208143E-4]:1.086820266762E-1,59[&rate=6.034287402208143E-4]:2.820745975546E-1)[&rate=6.034287402208143E-4]:2.029120724061E-2)[&rate=6.034287402208143E-4]:8.917301023482E-1,(((((27[&rate=6.034287402208143E-4]:2.145206750915E-1,4[&rate=6.034287402208143E-4]:4.191793536548E-2)[&rate=6.034287402208143E-4]:2.981674603718E-1,8[&rate=6.034287402208143E-4]:3.894004642304E-1)[&rate=6.034287402208143E-4]:2.325579208544E-1,(15[&rate=6.034287402208143E-4]:4.237067896389E-1,12[&rate=6.034287402208143E-4]:3.853506252552E-1)[&rate=6.034287402208143E-4]:2.448269379117E-1)[&rate=6.034287402208143E-4]:8.812560700478E-3,((49[&rate=6.034287402208143E-4]:4.663046244032E-1,(46[&rate=6.034287402208143E-4]:3.497915129761E-1,41[&rate=6.034287402208143E-4]:3.27873704757E-1)[&rate=6.034287402208143E-4]:1.110336593724E-1)[&rate=6.034287402208143E-4]:3.995445927154E-2,53[&rate=6.034287402208143E-4]:5.089988097023E-1)[&rate=6.034287402208143E-4]:1.327310401926E-1)[&rate=6.034287402208143E-4]:3.783170638258E-1,((((54[&rate=6.034287402208143E-4]:7.917504934559E-1,(42[&rate=6.034287402208143E-4]:9.145819776684E-2,47[&rate=6.034287402208143E-4]:1.078965539312E-1)[&rate=6.034287402208143E-4]:5.085114737713E-1)[&rate=6.034287402208143E-4]:3.196280946883E-1,52[&rate=6.034287402208143E-4]:8.593237936236E-1)[&rate=6.034287402208143E-4]:7.162175817297E-3,(63[&rate=6.034287402208143E-4]:3.741208781114E-1,58[&rate=6.034287402208143E-4]:3.71381152084E-1)[&rate=6.034287402208143E-4]:5.307212557132E-1)[&rate=6.034287402208143E-4]:2.310013770513E-2,((51[&rate=6.034287402208143E-4]:4.322293915675E-1,(17[&rate=6.034287402208143E-4]:4.514795341622E-1,11[&rate=6.034287402208143E-4]:4.131233697785E-1)[&rate=6.034287402208143E-4]:1.012978026108E-1)[&rate=6.034287402208143E-4]:4.240672049127E-1,(((50[&rate=6.034287402208143E-4]:1.800545579032E-1,40[&rate=6.034287402208143E-4]:2.403285305059E-1)[&rate=6.034287402208143E-4]:2.726970670971E-1,48[&rate=6.034287402208143E-4]:5.349434058221E-1)[&rate=6.034287402208143E-4]:2.227904989415E-1,((43[&rate=6.034287402208143E-4]:5.962032272065E-1,45[&rate=6.034287402208143E-4]:6.153813093982E-1)[&rate=6.034287402208143E-4]:9.438801646151E-2,44[&rate=6.034287402208143E-4]:6.878515176406E-1)[&rate=6.034287402208143E-4]:4.522485287649E-2)[&rate=6.034287402208143E-4]:1.807544725385E-1)[&rate=6.034287402208143E-4]:3.328951066585E-2)[&rate=6.034287402208143E-4]:4.552929972521E-2)[&rate=6.034287402208143E-4]:9.665431778919E-3)[&rate=6.034287402208143E-4]:7.796271315006E-2,(((22[&rate=6.034287402208143E-4]:9.669451245714E-1,(1[&rate=6.034287402208143E-4]:1.964942043395E-2,(19[&rate=6.034287402208143E-4]:4.741444376976E-1,26[&rate=6.034287402208143E-4]:4.98801971944E-1)[&rate=6.034287402208143E-4]:3.071488183529E-1)[&rate=6.034287402208143E-4]:1.664737863292E-1)[&rate=6.034287402208143E-4]:1.75195815073E-1,((55[&rate=6.034287402208143E-4]:5.330279378054E-1,10[&rate=6.034287402208143E-4]:5.522060199971E-1)[&rate=6.034287402208143E-4]:1.501103147728E-1,((23[&rate=6.034287402208143E-4]:3.557596212179E-1,18[&rate=6.034287402208143E-4]:3.365815390262E-1)[&rate=6.034287402208143E-4]:3.544198144772E-1,21[&rate=6.034287402208143E-4]:6.992205315854E-1)[&rate=6.034287402208143E-4]:8.802731003379E-2)[&rate=6.034287402208143E-4]:3.439341939156E-1)[&rate=6.034287402208143E-4]:3.502715121459E-2,39[&rate=6.034287402208143E-4]:1.552425524263E-2)[&rate=6.034287402208143E-4]:1.543847463992E-2)[&rate=6.034287402208143E-4]:3.963028457535E-1)[&rate=6.034287402208143E-4]:4.915617414004E-1,38[&rate=6.034287402208143E-4]:9.133478649815E-1)[&rate=6.034287402208143E-4]:6.332382044871E-1,62[&rate=6.034287402208143E-4]:6.307989596552E-1)[&rate=6.034287402208143E-4]:3.249201112004E-2,61[&rate=6.034287402208143E-4]:7.261325008298E-1)[&rate=6.034287402208143E-4]:4.172311920523E-2)[&rate=6.034287402208143E-4]:3.70653216532E-3)[&rate=6.034287402208143E-4]:3.228021883402E-2);
tree STATE_30214000 [&joint=-18003.035594420235,lnP=-18003.035594420235] = [&R] ((((((((9[&rate=5.699729972347496E-4]:3.292145163235E-1,13[&rate=5.699729972347496E-4]:3.675706807069E-1)[&rate=5.699729972347496E-4]:3.796703114836E-1,(16[&rate=5.699729972347496E-4]:6.509799003977E-1,5[&rate=5.699729972347496E-4]:5.879662017676E-1)[&rate=5.699729972347496E-4]:1.044802698751E-1)[&rate=5.699729972347496E-4]:2.203588362523E-1,3[&rate=5.699729972347496E-4]:8.607505133746E-1)[&rate=5.699729972347496E-4]:2.377167023978E-1,((((22[&rate=5.699729972347496E-4]:1.024201568153E0,(1[&rate=5.699729972347496E-4]:1.980642099248E-1,(19[&rate=5.699729972347496E-4]:7.055439914761E-1,26[&rate=5.699729972347496E-4]:7.302015257225E-1)[&rate=5.699729972347496E-4]:2.541640540652E-1)[&rate=5.699729972347496E-4]:4.531544041985E-2)[&rate=5.699729972347496E-4]:6.149836543498E-2,((55[&rate=5.699729972347496E-4]:6.489641461131E-1,10[&rate=5.699729972347496E-4]:6.681422283048E-1)[&rate=5.699729972347496E-4]:6.152007060217E-2,((18[&rate=5.699729972347496E-4]:4.450253435071E-1,21[&rate=5.699729972347496E-4]:4.532445215892E-1)[&rate=5.699729972347496E-4]:4.153043763249E-2,23[&rate=5.699729972347496E-4]:5.057338633313E-1)[&rate=5.699729972347496E-4]:3.198188465346E-1)[&rate=5.699729972347496E-4]:2.60147223722E-1)[&rate=5.699729972347496E-4]:8.033565534719E-2,39[&rate=5.699729972347496E-4]:4.39175331872E-3)[&rate=5.699729972347496E-4]:3.055204181385E-2,((((((53[&rate=5.699729972347496E-4]:2.766877119603E-1,46[&rate=5.699729972347496E-4]:2.68468533878E-1)[&rate=5.699729972347496E-4]:1.219386220094E-1,(49[&rate=5.699729972347496E-4]:3.71006336773E-1,41[&rate=5.699729972347496E-4]:3.436090764992E-1)[&rate=5.699729972347496E-4]:2.488027116911E-2)[&rate=5.699729972347496E-4]:3.254328199912E-1,(15[&rate=5.699729972347496E-4]:4.412126194468E-1,12[&rate=5.699729972347496E-4]:4.028564550631E-1)[&rate=5.699729972347496E-4]:3.184629728703E-1)[&rate=5.699729972347496E-4]:4.398429748238E-2,((27[&rate=5.699729972347496E-4]:4.661802933854E-1,4[&rate=5.699729972347496E-4]:2.935775536594E-1)[&rate=5.699729972347496E-4]:2.021405705569E-1,8[&rate=5.699729972347496E-4]:5.450331927094E-1)[&rate=5.699729972347496E-4]:2.120513546243E-1)[&rate=5.699729972347496E-4]:2.180870796938E-1,(((52[&rate=5.699729972347496E-4]:6.81348625388E-1,(63[&rate=5.699729972347496E-4]:3.401079516961E-1,58[&rate=5.699729972347496E-4]:3.373682256687E-1)[&rate=5.699729972347496E-4]:3.795968380756E-1)[&rate=5.699729972347496E-4]:5.219703921208E-2,((54[&rate=5.699729972347496E-4]:5.449801230051E-1,47[&rate=5.699729972347496E-4]:3.696376572517E-1)[&rate=5.699729972347496E-4]:3.684053732679E-2,42[&rate=5.699729972347496E-4]:3.900398384141E-1)[&rate=5.699729972347496E-4]:4.037797987887E-1)[&rate=5.699729972347496E-4]:1.59956044039E-1,((51[&rate=5.699729972347496E-4]:8.573644409719E-1,(43[&rate=5.699729972347496E-4]:6.429540671345E-1,((((50[&rate=5.699729972347496E-4]:2.186721702518E-1,40[&rate=5.699729972347496E-4]:2.789461428546E-1)[&rate=5.699729972347496E-4]:4.991023244361E-2,48[&rate=5.699729972347496E-4]:3.507741835173E-1)[&rate=5.699729972347496E-4]:8.898977252685E-3,45[&rate=5.699729972347496E-4]:3.569334347426E-1)[&rate=5.699729972347496E-4]:2.449680072626E-1,44[&rate=5.699729972347496E-4]:5.799836337862E-1)[&rate=5.699729972347496E-4]:6.023070732095E-2)[&rate=5.699729972347496E-4]:2.746843464402E-1)[&rate=5.699729972347496E-4]:6.055398566082E-3,(17[&rate=5.699729972347496E-4]:5.586590785435E-1,11[&rate=5.699729972347496E-4]:5.203029141598E-1)[&rate=5.699729972347496E-4]:4.253087062001E-1)[&rate=5.699729972347496E-4]:3.00818691011E-2)[&rate=5.699729972347496E-4]:7.697315648559E-3)[&rate=5.699729972347496E-4]:4.86418658086E-2,(57[&rate=5.699729972347496E-4]:5.770763442675E-1,((59[&rate=5.699729972347496E-4]:3.764967205777E-1,56[&rate=5.699729972347496E-4]:3.792364466051E-1)[&rate=5.699729972347496E-4]:2.197459862051E-2,60[&rate=5.699729972347496E-4]:4.039507712531E-1)[&rate=5.699729972347496E-4]:1.731255730144E-1)[&rate=5.699729972347496E-4]:6.275590663769E-1)[&rate=5.699729972347496E-4]:7.6883726954E-2)[&rate=5.699729972347496E-4]:6.62631466672E-2)[&rate=5.699729972347496E-4]:5.805550777942E-1,38[&rate=5.699729972347496E-4]:6.76282567539E-1)[&rate=5.699729972347496E-4]:9.459103516142E-1,(14[&rate=5.699729972347496E-4]:2.709225197893E0,((32[&rate=5.699729972347496E-4]:5.61260988685E-1,(37[&rate=5.699729972347496E-4]:3.108987767573E-1,31[&rate=5.699729972347496E-4]:3.108987767573E-1)[&rate=5.699729972347496E-4]:1.656627583756E-1)[&rate=5.699729972347496E-4]:1.698703469781E-1,(35[&rate=5.699729972347496E-4]:6.895288473939E-1,(36[&rate=5.699729972347496E-4]:4.72742227642E-1,33[&rate=5.699729972347496E-4]:4.372231019591E-1)[&rate=5.699729972347496E-4]:2.386445432492E-1)[&rate=5.699729972347496E-4]:3.067352652039E-2)[&rate=5.699729972347496E-4]:3.194519840764E-2)[&rate=5.699729972347496E-4]:2.529648838373E-2)[&rate=5.699729972347496E-4]:2.692810487852E-2,((29[&rate=5.699729972347496E-4]:5.907805260445E-1,(62[&rate=5.699729972347496E-4]:5.808252022181E-1,61[&rate=5.699729972347496E-4]:6.436667322727E-1)[&rate=5.699729972347496E-4]:6.733237300673E-2)[&rate=5.699729972347496E-4]:3.507556524524E-2,34[&rate=5.699729972347496E-4]:5.548178399235E-1)[&rate=5.699729972347496E-4]:5.010077374817E-2)[&rate=5.699729972347496E-4]:7.42368690636E-4,((((24[&rate=5.699729972347496E-4]:7.057554388757E-1,(7[&rate=5.699729972347496E-4]:3.343808434762E-1,6[&rate=5.699729972347496E-4]:3.343808434762E-1)[&rate=5.699729972347496E-4]:2.64525280331E-1)[&rate=5.699729972347496E-4]:2.689739323462E-1,(20[&rate=5.699729972347496E-4]:4.06145419339E-1,25[&rate=5.699729972347496E-4]:4.225837755034E-1)[&rate=5.699729972347496E-4]:5.576250477732E-1)[&rate=5.699729972347496E-4]:5.810972681811E-2,(28[&rate=5.699729972347496E-4]:6.809224113967E-1,2[&rate=5.699729972347496E-4]:4.535251511227E-1)[&rate=5.699729972347496E-4]:3.957523030817E-1)[&rate=5.699729972347496E-4]:1.707053238732E0,30[&rate=5.699729972347496E-4]:5.996048901071E-1)[&rate=5.699729972347496E-4]:7.709434362142E-2);
tree STATE_30216000 [&joint=-18016.513330393977,lnP=-18016.513330393977] = [&R] (((30[&rate=6.367296505099938E-4]:6.309478713116E-1,((61[&rate=6.367296505099938E-4]:7.243254121494E-1,(29[&rate=6.367296505099938E-4]:5.95482076125E-1,62[&rate=6.367296505099938E-4]:6.528591253053E-1)[&rate=6.367296505099938E-4]:8.624756789525E-3)[&rate=6.367296505099938E-4]:2.197110669499E-2,14[&rate=6.367296505099938E-4]:2.711570865727E0)[&rate=6.367296505099938E-4]:4.869931702142E-3)[&rate=6.367296505099938E-4]:7.458155234954E-3,(((((((((((27[&rate=6.367296505099938E-4]:2.511921961575E-1,4[&rate=6.367296505099938E-4]:7.858945643143E-2)[&rate=6.367296505099938E-4]:4.602310111257E-1,(15[&rate=6.367296505099938E-4]:3.963380065821E-1,12[&rate=6.367296505099938E-4]:3.579818421984E-1)[&rate=6.367296505099938E-4]:2.383728719339E-1)[&rate=6.367296505099938E-4]:1.444948744596E-1,8[&rate=6.367296505099938E-4]:7.326304105099E-1)[&rate=6.367296505099938E-4]:1.233337290978E-1,(((53[&rate=6.367296505099938E-4]:4.92382590072E-1,41[&rate=6.367296505099938E-4]:4.622456037706E-1)[&rate=6.367296505099938E-4]:2.416828550569E-1,46[&rate=6.367296505099938E-4]:7.258462670466E-1)[&rate=6.367296505099938E-4]:6.861104078064E-2,49[&rate=6.367296505099938E-4]:7.99936759882E-1)[&rate=6.367296505099938E-4]:6.424655780774E-2)[&rate=6.367296505099938E-4]:1.878986354526E-1,((((63[&rate=6.367296505099938E-4]:4.344209010842E-1,58[&rate=6.367296505099938E-4]:4.316811750569E-1)[&rate=6.367296505099938E-4]:3.410925243405E-1,(52[&rate=6.367296505099938E-4]:5.270031579237E-1,((42[&rate=6.367296505099938E-4]:4.039753869364E-1,54[&rate=6.367296505099938E-4]:5.957562088541E-1)[&rate=6.367296505099938E-4]:2.530282243414E-2,47[&rate=6.367296505099938E-4]:4.457165655349E-1)[&rate=6.367296505099938E-4]:1.57998921156E-1)[&rate=6.367296505099938E-4]:2.101541031173E-1)[&rate=6.367296505099938E-4]:1.219229962153E-1,((44[&rate=6.367296505099938E-4]:2.365902111291E-1,43[&rate=6.367296505099938E-4]:2.393299371565E-1)[&rate=6.367296505099938E-4]:4.103356317969E-1,(((50[&rate=6.367296505099938E-4]:2.160876269121E-1,40[&rate=6.367296505099938E-4]:2.763615995149E-1)[&rate=6.367296505099938E-4]:1.464706276248E-1,48[&rate=6.367296505099938E-4]:4.447500353588E-1)[&rate=6.367296505099938E-4]:1.962754896493E-1,45[&rate=6.367296505099938E-4]:6.382857989807E-1)[&rate=6.367296505099938E-4]:3.055785216439E-2)[&rate=6.367296505099938E-4]:2.696886609057E-1)[&rate=6.367296505099938E-4]:7.831906474971E-4,(51[&rate=6.367296505099938E-4]:5.333001413685E-1,(17[&rate=6.367296505099938E-4]:5.148123664616E-1,11[&rate=6.367296505099938E-4]:4.764562020779E-1)[&rate=6.367296505099938E-4]:1.390357201124E-1)[&rate=6.367296505099938E-4]:3.265633065353E-1)[&rate=6.367296505099938E-4]:1.100267244167E-1)[&rate=6.367296505099938E-4]:1.064490109003E-1,((57[&rate=6.367296505099938E-4]:6.285693770677E-1,((56[&rate=6.367296505099938E-4]:1.416797016455E-1,60[&rate=6.367296505099938E-4]:1.444194276731E-1)[&rate=6.367296505099938E-4]:4.297184427855E-1,59[&rate=6.367296505099938E-4]:5.686584184037E-1)[&rate=6.367296505099938E-4]:5.443150660903E-2)[&rate=6.367296505099938E-4]:6.557602583831E-1,(((22[&rate=6.367296505099938E-4]:9.630702872456E-1,(1[&rate=6.367296505099938E-4]:6.382497768757E-2,(19[&rate=6.367296505099938E-4]:7.401525428615E-1,26[&rate=6.367296505099938E-4]:7.648100771079E-1)[&rate=6.367296505099938E-4]:8.531627044259E-2)[&rate=6.367296505099938E-4]:1.184233917499E-1)[&rate=6.367296505099938E-4]:8.22486444562E-2,((55[&rate=6.367296505099938E-4]:5.98233382069E-1,10[&rate=6.367296505099938E-4]:6.174114642607E-1)[&rate=6.367296505099938E-4]:1.024194833148E-1,((23[&rate=6.367296505099938E-4]:4.065873386435E-1,18[&rate=6.367296505099938E-4]:3.874092564517E-1)[&rate=6.367296505099938E-4]:8.946913922959E-2,21[&rate=6.367296505099938E-4]:4.850975737634E-1)[&rate=6.367296505099938E-4]:3.196648806614E-1)[&rate=6.367296505099938E-4]:2.295975731674E-1)[&rate=6.367296505099938E-4]:1.38432173145E-1,39[&rate=6.367296505099938E-4]:2.210726923046E-2)[&rate=6.367296505099938E-4]:1.56470237545E-2)[&rate=6.367296505099938E-4]:4.680406831816E-2)[&rate=6.367296505099938E-4]:1.093895100671E-1,3[&rate=6.367296505099938E-4]:1.191208145343E0)[&rate=6.367296505099938E-4]:4.783204681293E-3,(16[&rate=6.367296505099938E-4]:9.104251350614E-1,(5[&rate=6.367296505099938E-4]:5.810049319368E-1,(9[&rate=6.367296505099938E-4]:3.080172617665E-1,13[&rate=6.367296505099938E-4]:3.463734261499E-1)[&rate=6.367296505099938E-4]:2.894260263347E-1)[&rate=6.367296505099938E-4]:2.664065044944E-1)[&rate=6.367296505099938E-4]:4.006347081133E-1)[&rate=6.367296505099938E-4]:5.706195519686E-1,38[&rate=6.367296505099938E-4]:7.638711759652E-1)[&rate=6.367296505099938E-4]:8.068177989125E-1,34[&rate=6.367296505099938E-4]:5.264865645177E-1)[&rate=6.367296505099938E-4]:2.648089015955E-2,(35[&rate=6.367296505099938E-4]:7.264510633754E-1,((36[&rate=6.367296505099938E-4]:5.374956120602E-1,33[&rate=6.367296505099938E-4]:5.019764863773E-1)[&rate=6.367296505099938E-4]:2.025304746053E-1,(32[&rate=6.367296505099938E-4]:4.785916223364E-1,(37[&rate=6.367296505099938E-4]:3.392418133811E-1,31[&rate=6.367296505099938E-4]:3.392418133811E-1)[&rate=6.367296505099938E-4]:5.46503554032E-2)[&rate=6.367296505099938E-4]:2.505055025806E-1)[&rate=6.367296505099938E-4]:8.28290020711E-3)[&rate=6.367296505099938E-4]:2.596994321436E-2)[&rate=6.367296505099938E-4]:1.440032050311E-2)[&rate=6.367296505099938E-4]:8.458681847667E-5,(((24[&rate=6.367296505099938E-4]:9.442671471116E-1,(7[&rate=6.367296505099938E-4]:4.736441836718E-1,6[&rate=6.367296505099938E-4]:4.736441836718E-1)[&rate=6.367296505099938E-4]:3.637736483712E-1)[&rate=6.367296505099938E-4]:8.355238416795E-2,(20[&rate=6.367296505099938E-4]:5.856345244429E-1,25[&rate=6.367296505099938E-4]:6.020728806072E-1)[&rate=6.367296505099938E-4]:4.31226102727E-1)[&rate=6.367296505099938E-4]:4.222882032567E-3,(28[&rate=6.367296505099938E-4]:4.846440468008E-1,2[&rate=6.367296505099938E-4]:2.572467865267E-1)[&rate=6.367296505099938E-4]:5.912339829497E-1)[&rate=6.367296505099938E-4]:1.746735646718E0);
tree STATE_30218000 [&joint=-18028.991626059196,lnP=-18028.991626059196] = [&R] (((((20[&rate=5.121352783680034E-4]:7.092083497766E-1,25[&rate=5.121352783680034E-4]:7.256467059409E-1)[&rate=5.121352783680034E-4]:3.111720998037E-1,(24[&rate=5.121352783680034E-4]:7.874757537905E-1,(7[&rate=5.121352783680034E-4]:5.022345082755E-2,6[&rate=5.121352783680034E-4]:5.022345082755E-2)[&rate=5.121352783680034E-4]:6.304029878944E-1)[&rate=5.121352783680034E-4]:2.438635998995E-1)[&rate=5.121352783680034E-4]:2.877511893524E-2,(28[&rate=5.121352783680034E-4]:8.769901972071E-1,2[&rate=5.121352783680034E-4]:6.49592936933E-1)[&rate=5.121352783680034E-4]:2.269598918565E-1)[&rate=5.121352783680034E-4]:1.727038266569E0,(((34[&rate=5.121352783680034E-4]:2.489041331001E-1,29[&rate=5.121352783680034E-4]:3.199423844663E-1)[&rate=5.121352783680034E-4]:2.821107383711E-1,((((3[&rate=5.121352783680034E-4]:1.071929113039E0,(5[&rate=5.121352783680034E-4]:7.288076590625E-1,((9[&rate=5.121352783680034E-4]:3.750427482402E-1,13[&rate=5.121352783680034E-4]:4.133989126236E-1)[&rate=5.121352783680034E-4]:2.15864708616E-1,16[&rate=5.121352783680034E-4]:6.37482799322E-1)[&rate=5.121352783680034E-4]:1.543385583706E-1)[&rate=5.121352783680034E-4]:3.951762484972E-1)[&rate=5.121352783680034E-4]:1.251241561722E-1,((((22[&rate=5.121352783680034E-4]:9.89351401286E-1,(1[&rate=5.121352783680034E-4]:1.905645308951E-1,(19[&rate=5.121352783680034E-4]:7.832264457572E-1,26[&rate=5.121352783680034E-4]:8.078839800036E-1)[&rate=5.121352783680034E-4]:1.689819207544E-1)[&rate=5.121352783680034E-4]:1.796495258268E-2)[&rate=5.121352783680034E-4]:2.041485088337E-1,39[&rate=5.121352783680034E-4]:3.185607450333E-2)[&rate=5.121352783680034E-4]:1.536302896975E-2,((55[&rate=5.121352783680034E-4]:6.314981520191E-1,10[&rate=5.121352783680034E-4]:6.506762342108E-1)[&rate=5.121352783680034E-4]:2.000337742279E-1,((23[&rate=5.121352783680034E-4]:5.544257678267E-1,18[&rate=5.121352783680034E-4]:5.35247685635E-1)[&rate=5.121352783680034E-4]:3.201265437324E-1,21[&rate=5.121352783680034E-4]:8.635934074494E-1)[&rate=5.121352783680034E-4]:7.204810783855E-2)[&rate=5.121352783680034E-4]:2.622625196918E-1)[&rate=5.121352783680034E-4]:7.220689420029E-2,((57[&rate=5.121352783680034E-4]:6.898573318224E-1,((56[&rate=5.121352783680034E-4]:1.674375749188E-1,60[&rate=5.121352783680034E-4]:1.701773009464E-1)[&rate=5.121352783680034E-4]:3.232495663364E-1,59[&rate=5.121352783680034E-4]:4.879474152279E-1)[&rate=5.121352783680034E-4]:1.964304645396E-1)[&rate=5.121352783680034E-4]:5.266064331687E-1,((49[&rate=5.121352783680034E-4]:9.000969484945E-1,((15[&rate=5.121352783680034E-4]:6.4590187605E-1,12[&rate=5.121352783680034E-4]:6.075457116663E-1)[&rate=5.121352783680034E-4]:2.6924655298E-1,((((27[&rate=5.121352783680034E-4]:5.998496002628E-1,4[&rate=5.121352783680034E-4]:4.272468605368E-1)[&rate=5.121352783680034E-4]:1.110896002524E-1,53[&rate=5.121352783680034E-4]:5.98610433392E-1)[&rate=5.121352783680034E-4]:1.659846635728E-2,8[&rate=5.121352783680034E-4]:6.042499956396E-1)[&rate=5.121352783680034E-4]:1.411085189318E-1,(46[&rate=5.121352783680034E-4]:3.472631215511E-1,41[&rate=5.121352783680034E-4]:3.25345313332E-1)[&rate=5.121352783680034E-4]:4.008351190477E-1)[&rate=5.121352783680034E-4]:1.232145719929E-1)[&rate=5.121352783680034E-4]:2.330468384814E-2)[&rate=5.121352783680034E-4]:1.091503618784E-1,(((54[&rate=5.121352783680034E-4]:6.419921680041E-1,(47[&rate=5.121352783680034E-4]:4.293656317249E-1,42[&rate=5.121352783680034E-4]:4.129272755605E-1)[&rate=5.121352783680034E-4]:3.728407052588E-2)[&rate=5.121352783680034E-4]:1.431062205071E-1,((63[&rate=5.121352783680034E-4]:2.735510884726E-1,58[&rate=5.121352783680034E-4]:2.708113624452E-1)[&rate=5.121352783680034E-4]:2.807439317804E-1,52[&rate=5.121352783680034E-4]:5.159388558693E-1)[&rate=5.121352783680034E-4]:1.710473812145E-2)[&rate=5.121352783680034E-4]:3.659625358226E-1,(((17[&rate=5.121352783680034E-4]:6.39105735825E-1,11[&rate=5.121352783680034E-4]:6.007495714413E-1)[&rate=5.121352783680034E-4]:2.832368977173E-1,51[&rate=5.121352783680034E-4]:8.017946883367E-1)[&rate=5.121352783680034E-4]:1.089802799921E-2,(((((50[&rate=5.121352783680034E-4]:2.096328919437E-1,40[&rate=5.121352783680034E-4]:2.699068645465E-1)[&rate=5.121352783680034E-4]:2.16460465042E-1,48[&rate=5.121352783680034E-4]:5.082851378076E-1)[&rate=5.121352783680034E-4]:1.095109767048E-1,43[&rate=5.121352783680034E-4]:5.958783062933E-1)[&rate=5.121352783680034E-4]:1.975967870629E-2,45[&rate=5.121352783680034E-4]:6.348160671913E-1)[&rate=5.121352783680034E-4]:5.892297629875E-2,44[&rate=5.121352783680034E-4]:6.71821235271E-1)[&rate=5.121352783680034E-4]:1.984057276404E-1)[&rate=5.121352783680034E-4]:8.631341347737E-2)[&rate=5.121352783680034E-4]:2.804939973772E-2)[&rate=5.121352783680034E-4]:3.4613714892E-2)[&rate=5.121352783680034E-4]:1.49537575148E-1)[&rate=5.121352783680034E-4]:8.036699756542E-2)[&rate=5.121352783680034E-4]:6.446820259706E-1,38[&rate=5.121352783680034E-4]:8.389955691544E-1)[&rate=5.121352783680034E-4]:7.26504822764E-1,14[&rate=5.121352783680034E-4]:2.677829159042E0)[&rate=5.121352783680034E-4]:9.716889912692E-3)[&rate=5.121352783680034E-4]:2.436893747749E-2,30[&rate=5.121352783680034E-4]:6.264220603148E-1)[&rate=5.121352783680034E-4]:2.044323221417E-2)[&rate=5.121352783680034E-4]:5.971608080549E-2,((61[&rate=5.121352783680034E-4]:7.411616000433E-1,((32[&rate=5.121352783680034E-4]:6.226057611128E-1,(37[&rate=5.121352783680034E-4]:3.310944845189E-1,31[&rate=5.121352783680034E-4]:3.310944845189E-1)[&rate=5.121352783680034E-4]:2.068118230418E-1)[&rate=5.121352783680034E-4]:1.116281916796E-1,((36[&rate=5.121352783680034E-4]:7.281968174687E-1,35[&rate=5.121352783680034E-4]:7.063388939715E-1)[&rate=5.121352783680034E-4]:1.456087016659E-2,33[&rate=5.121352783680034E-4]:7.072385619525E-1)[&rate=5.121352783680034E-4]:2.405226905553E-3)[&rate=5.121352783680034E-4]:2.605333031108E-2)[&rate=5.121352783680034E-4]:1.117727238907E-2,62[&rate=5.121352783680034E-4]:6.894973423778E-1)[&rate=5.121352783680034E-4]:7.446108013699E-2);
tree STATE_30220000 [&joint=-17998.099104621746,lnP=-17998.099104621746] = [&R] (((61[&rate=5.364215838507854E-4]:7.204236996469E-1,62[&rate=5.364215838507854E-4]:6.575821695924E-1)[&rate=5.364215838507854E-4]:7.778997517679E-2,(((30[&rate=5.364215838507854E-4]:5.921851532209E-1,29[&rate=5.364215838507854E-4]:5.921851532209E-1)[&rate=5.364215838507854E-4]:1.612814123344E-3,((28[&rate=5.364215838507854E-4]:9.911371780325E-1,((20[&rate=5.364215838507854E-4]:4.006805550165E-1,25[&rate=5.364215838507854E-4]:4.171189111809E-1)[&rate=5.364215838507854E-4]:4.686968186428E-1,(24[&rate=5.364215838507854E-4]:6.99131803882E-1,(7[&rate=5.364215838507854E-4]:2.999688812844E-1,6[&rate=5.364215838507854E-4]:2.999688812844E-1)[&rate=5.364215838507854E-4]:2.923136075291E-1)[&rate=5.364215838507854E-4]:1.812044738869E-1)[&rate=5.364215838507854E-4]:6.696528382512E-2)[&rate=5.364215838507854E-4]:1.547782987432E-1,2[&rate=5.364215838507854E-4]:9.185182165015E-1)[&rate=5.364215838507854E-4]:1.632005553672E0)[&rate=5.364215838507854E-4]:2.930344814453E-2,(14[&rate=5.364215838507854E-4]:2.699676742764E0,(((3[&rate=5.364215838507854E-4]:9.793741715606E-1,(16[&rate=5.364215838507854E-4]:6.913800112237E-1,(5[&rate=5.364215838507854E-4]:5.922831495222E-1,(9[&rate=5.364215838507854E-4]:3.895198402061E-1,13[&rate=5.364215838507854E-4]:4.278760045895E-1)[&rate=5.364215838507854E-4]:2.192016654805E-1)[&rate=5.364215838507854E-4]:3.608316307137E-2)[&rate=5.364215838507854E-4]:4.030626534875E-1)[&rate=5.364215838507854E-4]:2.097947118846E-1,(((((10[&rate=5.364215838507854E-4]:7.406941860215E-1,55[&rate=5.364215838507854E-4]:7.215161038298E-1)[&rate=5.364215838507854E-4]:1.267423519423E-1,(21[&rate=5.364215838507854E-4]:9.006745659901E-1,(23[&rate=5.364215838507854E-4]:3.735961575041E-1,18[&rate=5.364215838507854E-4]:3.544180753124E-1)[&rate=5.364215838507854E-4]:5.380373125956E-1)[&rate=5.364215838507854E-4]:5.169347882302E-2)[&rate=5.364215838507854E-4]:1.703124227211E-1,(22[&rate=5.364215838507854E-4]:9.480300380772E-1,((19[&rate=5.364215838507854E-4]:5.603948873907E-1,26[&rate=5.364215838507854E-4]:5.850524216371E-1)[&rate=5.364215838507854E-4]:2.725571179893E-1,1[&rate=5.364215838507854E-4]:7.130816976346E-2)[&rate=5.364215838507854E-4]:9.589995050549E-2)[&rate=5.364215838507854E-4]:1.856093335667E-1)[&rate=5.364215838507854E-4]:6.182377522393E-2,39[&rate=5.364215838507854E-4]:3.38193112514E-2)[&rate=5.364215838507854E-4]:5.265474216291E-2,((57[&rate=5.364215838507854E-4]:7.558701394316E-1,((59[&rate=5.364215838507854E-4]:5.270004250273E-1,60[&rate=5.364215838507854E-4]:5.324798770822E-1)[&rate=5.364215838507854E-4]:9.266208115858E-2,56[&rate=5.364215838507854E-4]:6.224022322132E-1)[&rate=5.364215838507854E-4]:1.307281811909E-1)[&rate=5.364215838507854E-4]:4.920649240817E-1,((((27[&rate=5.364215838507854E-4]:7.271673947973E-1,4[&rate=5.364215838507854E-4]:5.545646550713E-1)[&rate=5.364215838507854E-4]:2.460179851579E-1,8[&rate=5.364215838507854E-4]:8.498977087223E-1)[&rate=5.364215838507854E-4]:6.967308260534E-2,((15[&rate=5.364215838507854E-4]:3.890377033918E-1,12[&rate=5.364215838507854E-4]:3.506815390081E-1)[&rate=5.364215838507854E-4]:5.102713217068E-1,((49[&rate=5.364215838507854E-4]:6.29886490378E-1,41[&rate=5.364215838507854E-4]:6.024892301042E-1)[&rate=5.364215838507854E-4]:7.136232578658E-2,(53[&rate=5.364215838507854E-4]:5.116458933248E-1,46[&rate=5.364215838507854E-4]:5.034267152425E-1)[&rate=5.364215838507854E-4]:1.923426488674E-1)[&rate=5.364215838507854E-4]:1.597040445504E-1)[&rate=5.364215838507854E-4]:6.683710869481E-2)[&rate=5.364215838507854E-4]:1.000103254635E-1,(((52[&rate=5.364215838507854E-4]:5.880645512848E-1,(54[&rate=5.364215838507854E-4]:5.182992461114E-1,(47[&rate=5.364215838507854E-4]:2.647125989999E-1,42[&rate=5.364215838507854E-4]:2.482742428355E-1)[&rate=5.364215838507854E-4]:7.824418135811E-2)[&rate=5.364215838507854E-4]:3.218200996939E-1)[&rate=5.364215838507854E-4]:1.029476202905E-1,(63[&rate=5.364215838507854E-4]:3.743180681077E-1,58[&rate=5.364215838507854E-4]:3.715783420804E-1)[&rate=5.364215838507854E-4]:3.550502678512E-1)[&rate=5.364215838507854E-4]:1.430641237037E-1,(((((50[&rate=5.364215838507854E-4]:2.18227013373E-1,40[&rate=5.364215838507854E-4]:2.785009859758E-1)[&rate=5.364215838507854E-4]:1.46234490266E-1,48[&rate=5.364215838507854E-4]:4.466532844608E-1)[&rate=5.364215838507854E-4]:1.661149307653E-1,(45[&rate=5.364215838507854E-4]:5.029897294731E-1,43[&rate=5.364215838507854E-4]:4.838116472814E-1)[&rate=5.364215838507854E-4]:1.070387597256E-1)[&rate=5.364215838507854E-4]:2.346215212618E-2,44[&rate=5.364215838507854E-4]:6.115728331058E-1)[&rate=5.364215838507854E-4]:1.151865907403E-1,(51[&rate=5.364215838507854E-4]:6.002448903035E-1,(17[&rate=5.364215838507854E-4]:7.018568861996E-1,11[&rate=5.364215838507854E-4]:6.635007218159E-1)[&rate=5.364215838507854E-4]:1.893594930949E-2)[&rate=5.364215838507854E-4]:6.898028696721E-2)[&rate=5.364215838507854E-4]:1.648511180083E-1)[&rate=5.364215838507854E-4]:1.115322187723E-1)[&rate=5.364215838507854E-4]:4.753202891392E-2)[&rate=5.364215838507854E-4]:8.511433236675E-2)[&rate=5.364215838507854E-4]:1.054345560582E-1)[&rate=5.364215838507854E-4]:8.022120967632E-1,38[&rate=5.364215838507854E-4]:9.886412541808E-1)[&rate=5.364215838507854E-4]:5.987067214593E-1)[&rate=5.364215838507854E-4]:8.917598842368E-3)[&rate=5.364215838507854E-4]:5.489368010008E-2)[&rate=5.364215838507854E-4]:3.882068172006E-3,((35[&rate=5.364215838507854E-4]:7.238632545358E-1,(32[&rate=5.364215838507854E-4]:5.752084919095E-1,(37[&rate=5.364215838507854E-4]:3.120424361719E-1,31[&rate=5.364215838507854E-4]:3.120424361719E-1)[&rate=5.364215838507854E-4]:1.784666021856E-1)[&rate=5.364215838507854E-4]:1.59583724375E-1)[&rate=5.364215838507854E-4]:3.20726584595E-2,(34[&rate=5.364215838507854E-4]:5.540513923255E-1,(33[&rate=5.364215838507854E-4]:3.626684094758E-1,36[&rate=5.364215838507854E-4]:3.981875351587E-1)[&rate=5.364215838507854E-4]:3.771753325766E-1)[&rate=5.364215838507854E-4]:2.43096875733E-3)[&rate=5.364215838507854E-4]:5.43565513118E-2);
tree STATE_30222000 [&joint=-17999.158827174342,lnP=-17999.158827174342] = [&R] ((((((3[&rate=5.533431164127211E-4]:8.81346089568E-1,(16[&rate=5.533431164127211E-4]:8.915298704516E-1,((9[&rate=5.533431164127211E-4]:3.212085607785E-1,13[&rate=5.533431164127211E-4]:3.59564725162E-1)[&rate=5.533431164127211E-4]:2.521523940853E-1,5[&rate=5.533431164127211E-4]:5.569225986994E-1)[&rate=5.533431164127211E-4]:2.715935731221E-1)[&rate=5.533431164127211E-4]:1.04884712267E-1)[&rate=5.533431164127211E-4]:3.3861068001E-1,((((22[&rate=5.533431164127211E-4]:1.036108358741E0,((19[&rate=5.533431164127211E-4]:5.501643194896E-1,26[&rate=5.533431164127211E-4]:5.74821853736E-1)[&rate=5.533431164127211E-4]:2.944371579851E-1,1[&rate=5.533431164127211E-4]:8.295764185815E-2)[&rate=5.533431164127211E-4]:1.723287990748E-1)[&rate=5.533431164127211E-4]:1.581936618166E-1,((10[&rate=5.533431164127211E-4]:7.362988432666E-1,55[&rate=5.533431164127211E-4]:7.171207610749E-1)[&rate=5.533431164127211E-4]:1.427919750379E-1,(21[&rate=5.533431164127211E-4]:7.661040993891E-1,(23[&rate=5.533431164127211E-4]:5.055136119875E-1,18[&rate=5.533431164127211E-4]:4.863355297957E-1)[&rate=5.533431164127211E-4]:2.715493915113E-1)[&rate=5.533431164127211E-4]:1.979182257647E-1)[&rate=5.533431164127211E-4]:2.193207912944E-1)[&rate=5.533431164127211E-4]:1.519454038778E-2,39[&rate=5.533431164127211E-4]:4.785272532921E-2)[&rate=5.533431164127211E-4]:3.643508166598E-2,(((((27[&rate=5.533431164127211E-4]:5.535059597929E-1,4[&rate=5.533431164127211E-4]:3.809032200669E-1)[&rate=5.533431164127211E-4]:2.315770097861E-1,8[&rate=5.533431164127211E-4]:6.617952983461E-1)[&rate=5.533431164127211E-4]:1.971879373185E-1,(((49[&rate=5.533431164127211E-4]:6.127702926901E-1,(46[&rate=5.533431164127211E-4]:4.526706551707E-1,41[&rate=5.533431164127211E-4]:4.307528469516E-1)[&rate=5.533431164127211E-4]:1.546201854646E-1)[&rate=5.533431164127211E-4]:1.480500630884E-1,53[&rate=5.533431164127211E-4]:7.635600818061E-1)[&rate=5.533431164127211E-4]:9.266710656861E-2,(15[&rate=5.533431164127211E-4]:3.415537528294E-1,12[&rate=5.533431164127211E-4]:3.031975884457E-1)[&rate=5.533431164127211E-4]:5.502898739014E-1)[&rate=5.533431164127211E-4]:1.371495139954E-2)[&rate=5.533431164127211E-4]:1.103108677194E-1,((((63[&rate=5.533431164127211E-4]:2.731211035234E-1,58[&rate=5.533431164127211E-4]:2.703813774961E-1)[&rate=5.533431164127211E-4]:3.915805796331E-1,52[&rate=5.533431164127211E-4]:6.263455187729E-1)[&rate=5.533431164127211E-4]:7.479687567077E-2,((47[&rate=5.533431164127211E-4]:1.934904065695E-1,42[&rate=5.533431164127211E-4]:1.770520504051E-1)[&rate=5.533431164127211E-4]:4.362693711833E-1,54[&rate=5.533431164127211E-4]:8.051022435062E-1)[&rate=5.533431164127211E-4]:1.48094945458E-1)[&rate=5.533431164127211E-4]:1.558553152984E-1,((44[&rate=5.533431164127211E-4]:4.261999437497E-1,((43[&rate=5.533431164127211E-4]:3.18470109408E-1,45[&rate=5.533431164127211E-4]:3.376481915997E-1)[&rate=5.533431164127211E-4]:3.073023309906E-2,((50[&rate=5.533431164127211E-4]:1.750406926235E-1,40[&rate=5.533431164127211E-4]:2.353146652262E-1)[&rate=5.533431164127211E-4]:5.683345320007E-2,48[&rate=5.533431164127211E-4]:3.140659266454E-1)[&rate=5.533431164127211E-4]:5.705222408073E-2)[&rate=5.533431164127211E-4]:7.973932726998E-2)[&rate=5.533431164127211E-4]:3.141486966709E-1,(51[&rate=5.533431164127211E-4]:5.944972990859E-1,(17[&rate=5.533431164127211E-4]:4.536234196416E-1,11[&rate=5.533431164127211E-4]:4.152672552579E-1)[&rate=5.533431164127211E-4]:2.614218246498E-1)[&rate=5.533431164127211E-4]:8.83170947593E-2)[&rate=5.533431164127211E-4]:1.741833158969E-1)[&rate=5.533431164127211E-4]:3.832379090214E-2)[&rate=5.533431164127211E-4]:1.340592227224E-1,(57[&rate=5.533431164127211E-4]:8.13868315931E-1,((59[&rate=5.533431164127211E-4]:5.298839719909E-1,56[&rate=5.533431164127211E-4]:5.326236980183E-1)[&rate=5.533431164127211E-4]:3.629285380168E-2,60[&rate=5.533431164127211E-4]:5.716562778476E-1)[&rate=5.533431164127211E-4]:2.422120380834E-1)[&rate=5.533431164127211E-4]:4.703069279837E-1)[&rate=5.533431164127211E-4]:4.668790554632E-2)[&rate=5.533431164127211E-4]:1.384086886102E-1)[&rate=5.533431164127211E-4]:7.419472042199E-1,38[&rate=5.533431164127211E-4]:9.591642477704E-1)[&rate=5.533431164127211E-4]:6.057032598303E-1,30[&rate=5.533431164127211E-4]:5.917033486069E-1)[&rate=5.533431164127211E-4]:5.81061846575E-3,((((((20[&rate=5.533431164127211E-4]:4.673908748826E-1,25[&rate=5.533431164127211E-4]:4.838292310469E-1)[&rate=5.533431164127211E-4]:6.653296898668E-1,(28[&rate=5.533431164127211E-4]:1.130340062007E0,(24[&rate=5.533431164127211E-4]:1.064243159581E0,(7[&rate=5.533431164127211E-4]:4.181473350086E-1,6[&rate=5.533431164127211E-4]:4.181473350086E-1)[&rate=5.533431164127211E-4]:5.392465095036E-1)[&rate=5.533431164127211E-4]:2.226128598807E-2)[&rate=5.533431164127211E-4]:5.717502329032E-2)[&rate=5.533431164127211E-4]:1.289292747504E-1,2[&rate=5.533431164127211E-4]:1.089047099774E0)[&rate=5.533431164127211E-4]:1.394839008435E0,62[&rate=5.533431164127211E-4]:5.845373545599E-1)[&rate=5.533431164127211E-4]:1.737846167961E-2,14[&rate=5.533431164127211E-4]:2.630031693176E0)[&rate=5.533431164127211E-4]:4.905369156855E-2,(61[&rate=5.533431164127211E-4]:7.115851861231E-1,29[&rate=5.533431164127211E-4]:5.913666068881E-1)[&rate=5.533431164127211E-4]:2.225851739642E-3)[&rate=5.533431164127211E-4]:3.92150844492E-3)[&rate=5.533431164127211E-4]:1.004108957248E-1,((32[&rate=5.533431164127211E-4]:4.737643081382E-1,(37[&rate=5.533431164127211E-4]:2.208711639382E-1,31[&rate=5.533431164127211E-4]:2.208711639382E-1)[&rate=5.533431164127211E-4]:1.681936906479E-1)[&rate=5.533431164127211E-4]:3.04664448756E-1,((33[&rate=5.533431164127211E-4]:4.222186632205E-1,36[&rate=5.533431164127211E-4]:4.577377889034E-1)[&rate=5.533431164127211E-4]:2.882943189973E-1,(34[&rate=5.533431164127211E-4]:5.239273400375E-1,35[&rate=5.533431164127211E-4]:7.2338089195E-1)[&rate=5.533431164127211E-4]:7.932924534604E-4)[&rate=5.533431164127211E-4]:4.332561074206E-2)[&rate=5.533431164127211E-4]:5.884036819836E-2);
tree STATE_30224000 [&joint=-18010.152273699292,lnP=-18010.152273699292] = [&R] ((32[&rate=5.68818279093579E-4]:6.737593942495E-1,(37[&rate=5.68818279093579E-4]:3.065873008336E-1,31[&rate=5.68818279093579E-4]:3.065873008336E-1)[&rate=5.68818279093579E-4]:2.824726398638E-1)[&rate=5.68818279093579E-4]:1.620610082175E-1,((34[&rate=5.68818279093579E-4]:5.294265424898E-1,(35[&rate=5.68818279093579E-4]:7.008991102603E-1,(33[&rate=5.68818279093579E-4]:6.547946534487E-1,36[&rate=5.68818279093579E-4]:6.903137791316E-1)[&rate=5.68818279093579E-4]:3.244325462596E-2)[&rate=5.68818279093579E-4]:2.798098414198E-2)[&rate=5.68818279093579E-4]:7.623335650258E-2,(((61[&rate=5.68818279093579E-4]:7.208666132376E-1,(((((16[&rate=5.68818279093579E-4]:5.121006472633E-1,3[&rate=5.68818279093579E-4]:3.970321541127E-1)[&rate=5.68818279093579E-4]:3.679812869515E-1,5[&rate=5.68818279093579E-4]:8.170682355847E-1)[&rate=5.68818279093579E-4]:2.954942698712E-1,(9[&rate=5.68818279093579E-4]:4.663479489177E-1,13[&rate=5.68818279093579E-4]:5.047041133011E-1)[&rate=5.68818279093579E-4]:6.626529127025E-1)[&rate=5.68818279093579E-4]:1.175939693478E-1,((((53[&rate=5.68818279093579E-4]:8.732678789096E-1,((((8[&rate=5.68818279093579E-4]:4.641590574662E-1,(27[&rate=5.68818279093579E-4]:4.643969551133E-1,4[&rate=5.68818279093579E-4]:2.917942153873E-1)[&rate=5.68818279093579E-4]:1.230497735858E-1)[&rate=5.68818279093579E-4]:1.210371226587E-1,(15[&rate=5.68818279093579E-4]:5.175010393579E-1,12[&rate=5.68818279093579E-4]:4.791448749742E-1)[&rate=5.68818279093579E-4]:1.142704832329E-1)[&rate=5.68818279093579E-4]:2.449461010786E-4,49[&rate=5.68818279093579E-4]:5.936603043081E-1)[&rate=5.68818279093579E-4]:1.097241837176E-1,(41[&rate=5.68818279093579E-4]:6.073191135705E-1,46[&rate=5.68818279093579E-4]:6.292369217896E-1)[&rate=5.68818279093579E-4]:6.866811418136E-2)[&rate=5.68818279093579E-4]:1.671436648563E-1)[&rate=5.68818279093579E-4]:1.09140905687E-1,(((((42[&rate=5.68818279093579E-4]:2.37880056844E-1,54[&rate=5.68818279093579E-4]:4.296608787617E-1)[&rate=5.68818279093579E-4]:1.190481933312E-1,47[&rate=5.68818279093579E-4]:3.733666063395E-1)[&rate=5.68818279093579E-4]:6.030499444043E-2,52[&rate=5.68818279093579E-4]:3.569592720128E-1)[&rate=5.68818279093579E-4]:1.304433676158E-1,(63[&rate=5.68818279093579E-4]:1.477418045708E-1,58[&rate=5.68818279093579E-4]:1.450020785434E-1)[&rate=5.68818279093579E-4]:3.780169994415E-1)[&rate=5.68818279093579E-4]:1.682594513531E-1,(((17[&rate=5.68818279093579E-4]:5.099884637058E-1,11[&rate=5.68818279093579E-4]:4.716322993221E-1)[&rate=5.68818279093579E-4]:2.309591756614E-1,51[&rate=5.68818279093579E-4]:6.203996941616E-1)[&rate=5.68818279093579E-4]:5.725561780037E-3,(44[&rate=5.68818279093579E-4]:5.837417931083E-1,(((50[&rate=5.68818279093579E-4]:9.911387389686E-2,40[&rate=5.68818279093579E-4]:1.593878464996E-1)[&rate=5.68818279093579E-4]:1.619219933258E-1,48[&rate=5.68818279093579E-4]:3.432276480445E-1)[&rate=5.68818279093579E-4]:1.461869964219E-1,(45[&rate=5.68818279093579E-4]:3.535112771612E-1,43[&rate=5.68818279093579E-4]:3.343331949695E-1)[&rate=5.68818279093579E-4]:1.331636412779E-1)[&rate=5.68818279093579E-4]:1.189846828884E-1)[&rate=5.68818279093579E-4]:9.991770940875E-2)[&rate=5.68818279093579E-4]:2.953683504002E-2)[&rate=5.68818279093579E-4]:2.418151867654E-1)[&rate=5.68818279093579E-4]:3.472868808464E-2,(57[&rate=5.68818279093579E-4]:6.914023598428E-1,((60[&rate=5.68818279093579E-4]:3.76750593921E-1,56[&rate=5.68818279093579E-4]:3.740108678934E-1)[&rate=5.68818279093579E-4]:1.964542471988E-1,59[&rate=5.68818279093579E-4]:5.677253890649E-1)[&rate=5.68818279093579E-4]:1.18197518723E-1)[&rate=5.68818279093579E-4]:4.95598126537E-1)[&rate=5.68818279093579E-4]:1.92471241297E-1,(((10[&rate=5.68818279093579E-4]:5.707780246258E-1,55[&rate=5.68818279093579E-4]:5.515999424341E-1)[&rate=5.68818279093579E-4]:2.831230639125E-1,(21[&rate=5.68818279093579E-4]:8.225499828157E-1,(23[&rate=5.68818279093579E-4]:3.707052073691E-1,18[&rate=5.68818279093579E-4]:3.515271251774E-1)[&rate=5.68818279093579E-4]:4.628036795562E-1)[&rate=5.68818279093579E-4]:1.162826125719E-1)[&rate=5.68818279093579E-4]:2.518804659174E-1,(39[&rate=5.68818279093579E-4]:5.513942721326E-3,(22[&rate=5.68818279093579E-4]:1.062163782194E0,((19[&rate=5.68818279093579E-4]:8.262549012865E-1,26[&rate=5.68818279093579E-4]:8.50912435533E-1)[&rate=5.68818279093579E-4]:1.951962610452E-1,1[&rate=5.68818279093579E-4]:2.598073267152E-1)[&rate=5.68818279093579E-4]:2.153453767046E-2)[&rate=5.68818279093579E-4]:1.049939961438E-1)[&rate=5.68818279093579E-4]:3.451418707692E-2)[&rate=5.68818279093579E-4]:9.286825541278E-2)[&rate=5.68818279093579E-4]:4.79450210995E-2)[&rate=5.68818279093579E-4]:6.995323504994E-1,38[&rate=5.68818279093579E-4]:8.74894304755E-1)[&rate=5.68818279093579E-4]:6.989178882414E-1)[&rate=5.68818279093579E-4]:7.161891072597E-3,(((62[&rate=5.68818279093579E-4]:6.213239974168E-1,29[&rate=5.68818279093579E-4]:5.639469482365E-1)[&rate=5.68818279093579E-4]:2.701560140079E-2,(((20[&rate=5.68818279093579E-4]:6.368807482705E-1,25[&rate=5.68818279093579E-4]:6.533191044349E-1)[&rate=5.68818279093579E-4]:5.018008996421E-1,(24[&rate=5.68818279093579E-4]:1.123839573664E0,(7[&rate=5.68818279093579E-4]:1.912663161857E-1,6[&rate=5.68818279093579E-4]:1.912663161857E-1)[&rate=5.68818279093579E-4]:8.257239424098E-1)[&rate=5.68818279093579E-4]:2.580097835821E-2)[&rate=5.68818279093579E-4]:8.594766434369E-4,(28[&rate=5.68818279093579E-4]:8.142536788569E-1,2[&rate=5.68818279093579E-4]:5.868564185828E-1)[&rate=5.68818279093579E-4]:3.800819662472E-1)[&rate=5.68818279093579E-4]:1.580749967637E0)[&rate=5.68818279093579E-4]:5.551129671033E-3,30[&rate=5.68818279093579E-4]:5.965136793083E-1)[&rate=5.68818279093579E-4]:1.129624576694E-2)[&rate=5.68818279093579E-4]:3.283134197805E-3,14[&rate=5.68818279093579E-4]:2.69658598539E0)[&rate=5.68818279093579E-4]:6.560509108551E-2)[&rate=5.68818279093579E-4]:1.977798981343E-2);
