## Supplementary File S2 for "Epidemiological and genomic investigation of chikungunya virus in Rio de Janeiro state, Brazil, between 2015 and 2018": chikv_ECSA_RJ1_HKY+G4_strict_skygrid_normalPriorRootAge.combined.trees.txt (part 93 of 110)

#NEXUS
tree STATE_30226000 [&joint=-18020.51469077872,lnP=-18020.51469077872] = [&R] ((32[&rate=6.210386947472217E-4]:7.198930035993E-1,(37[&rate=6.210386947472217E-4]:1.826851677476E-1,31[&rate=6.210386947472217E-4]:1.826851677476E-1)[&rate=6.210386947472217E-4]:4.525083822996E-1)[&rate=6.210386947472217E-4]:1.157981274752E-1,((((29[&rate=6.210386947472217E-4]:5.247213070546E-1,62[&rate=6.210386947472217E-4]:5.820983562349E-1)[&rate=6.210386947472217E-4]:5.552985266247E-2,(((((20[&rate=6.210386947472217E-4]:2.512772774638E-1,25[&rate=6.210386947472217E-4]:2.677156336282E-1)[&rate=6.210386947472217E-4]:2.628663769373E-1,2[&rate=6.210386947472217E-4]:3.415409146751E-1)[&rate=6.210386947472217E-4]:4.023115119866E-3,28[&rate=6.210386947472217E-4]:5.72961290069E-1)[&rate=6.210386947472217E-4]:2.637970550059E-1,(24[&rate=6.210386947472217E-4]:6.638205950468E-1,(7[&rate=6.210386947472217E-4]:1.863019834997E-1,6[&rate=6.210386947472217E-4]:1.863019834997E-1)[&rate=6.210386947472217E-4]:3.706692964786E-1)[&rate=6.210386947472217E-4]:1.291021335897E-1)[&rate=6.210386947472217E-4]:1.918462270485E0,(((30[&rate=6.210386947472217E-4]:5.343307213748E-1,61[&rate=6.210386947472217E-4]:6.545493006097E-1)[&rate=6.210386947472217E-4]:8.792494320643E-3,14[&rate=6.210386947472217E-4]:2.628616141813E0)[&rate=6.210386947472217E-4]:4.546826881425E-3,(((((((53[&rate=6.210386947472217E-4]:6.023013123833E-1,(46[&rate=6.210386947472217E-4]:4.199952651165E-1,41[&rate=6.210386947472217E-4]:3.980774568974E-1)[&rate=6.210386947472217E-4]:1.740868691845E-1)[&rate=6.210386947472217E-4]:1.222560640509E-1,((((27[&rate=6.210386947472217E-4]:2.270206695086E-1,4[&rate=6.210386947472217E-4]:5.441792978259E-2)[&rate=6.210386947472217E-4]:2.458696163005E-1,49[&rate=6.210386947472217E-4]:3.578217926582E-1)[&rate=6.210386947472217E-4]:4.50067508718E-2,8[&rate=6.210386947472217E-4]:3.94609365448E-1)[&rate=6.210386947472217E-4]:2.272515049929E-1,(15[&rate=6.210386947472217E-4]:4.742743521286E-1,12[&rate=6.210386947472217E-4]:4.359181877449E-1)[&rate=6.210386947472217E-4]:1.94161860778E-1)[&rate=6.210386947472217E-4]:9.17376018837E-2)[&rate=6.210386947472217E-4]:1.558728686216E-1,(((((42[&rate=6.210386947472217E-4]:1.54244964711E-1,47[&rate=6.210386947472217E-4]:1.706833208754E-1)[&rate=6.210386947472217E-4]:3.616420219275E-2,54[&rate=6.210386947472217E-4]:3.821899888215E-1)[&rate=6.210386947472217E-4]:1.077868979862E-1,52[&rate=6.210386947472217E-4]:2.379220922872E-1)[&rate=6.210386947472217E-4]:3.123485623871E-1,(63[&rate=6.210386947472217E-4]:1.902806041559E-1,58[&rate=6.210386947472217E-4]:1.875408781285E-1)[&rate=6.210386947472217E-4]:3.983462149022E-1)[&rate=6.210386947472217E-4]:1.844418514678E-1,(((17[&rate=6.210386947472217E-4]:3.659050377927E-1,11[&rate=6.210386947472217E-4]:3.27548873409E-1)[&rate=6.210386947472217E-4]:3.943026196768E-1,(44[&rate=6.210386947472217E-4]:4.631768895445E-1,(43[&rate=6.210386947472217E-4]:4.648935135455E-1,(45[&rate=6.210386947472217E-4]:4.586495819161E-1,((50[&rate=6.210386947472217E-4]:1.02864292852E-1,40[&rate=6.210386947472217E-4]:1.631382654548E-1)[&rate=6.210386947472217E-4]:5.417949133963E-2,48[&rate=6.210386947472217E-4]:2.392355650135E-1)[&rate=6.210386947472217E-4]:2.221537429299E-1)[&rate=6.210386947472217E-4]:2.542201382112E-2)[&rate=6.210386947472217E-4]:1.02310202636E-3)[&rate=6.210386947472217E-4]:2.340170692948E-1)[&rate=6.210386947472217E-4]:9.246662802773E-3,51[&rate=6.210386947472217E-4]:6.489063750667E-1)[&rate=6.210386947472217E-4]:8.580613107543E-2)[&rate=6.210386947472217E-4]:6.07862320643E-2)[&rate=6.210386947472217E-4]:1.118700926678E-1,(57[&rate=6.210386947472217E-4]:4.752907228052E-1,((60[&rate=6.210386947472217E-4]:3.4518152056E-1,56[&rate=6.210386947472217E-4]:3.424417945325E-1)[&rate=6.210386947472217E-4]:7.341880893275E-2,59[&rate=6.210386947472217E-4]:4.131208774379E-1)[&rate=6.210386947472217E-4]:5.66903933124E-2)[&rate=6.210386947472217E-4]:6.868726286171E-1)[&rate=6.210386947472217E-4]:1.639579999073E-1,(39[&rate=6.210386947472217E-4]:9.353187212774E-3,(((10[&rate=6.210386947472217E-4]:2.881791514483E-1,55[&rate=6.210386947472217E-4]:2.690010692565E-1)[&rate=6.210386947472217E-4]:4.171868206509E-1,(21[&rate=6.210386947472217E-4]:5.66692348207E-1,(23[&rate=6.210386947472217E-4]:2.904128338252E-1,18[&rate=6.210386947472217E-4]:2.712347516335E-1)[&rate=6.210386947472217E-4]:2.872384184915E-1)[&rate=6.210386947472217E-4]:2.236051307414E-1)[&rate=6.210386947472217E-4]:3.360076759168E-1,(22[&rate=6.210386947472217E-4]:1.050378343133E0,((19[&rate=6.210386947472217E-4]:5.842549879589E-1,26[&rate=6.210386947472217E-4]:6.089125222054E-1)[&rate=6.210386947472217E-4]:2.078267395167E-1,1[&rate=6.210386947472217E-4]:3.043789185909E-2)[&rate=6.210386947472217E-4]:2.391185334653E-1)[&rate=6.210386947472217E-4]:8.688571584231E-2)[&rate=6.210386947472217E-4]:3.373296385425E-2)[&rate=6.210386947472217E-4]:7.019282165103E-2)[&rate=6.210386947472217E-4]:1.629741072279E-1,(3[&rate=6.210386947472217E-4]:8.079085186521E-1,(16[&rate=6.210386947472217E-4]:7.625744647465E-1,((9[&rate=6.210386947472217E-4]:4.218053282781E-1,13[&rate=6.210386947472217E-4]:4.601614926616E-1)[&rate=6.210386947472217E-4]:1.168534135714E-1,5[&rate=6.210386947472217E-4]:5.222203856851E-1)[&rate=6.210386947472217E-4]:1.773403804312E-1)[&rate=6.210386947472217E-4]:1.604025470563E-1)[&rate=6.210386947472217E-4]:4.318718714122E-1)[&rate=6.210386947472217E-4]:4.677231203054E-1,38[&rate=6.210386947472217E-4]:7.047637843421E-1)[&rate=6.210386947472217E-4]:8.160704172285E-1)[&rate=6.210386947472217E-4]:2.342750988004E-2)[&rate=6.210386947472217E-4]:9.153607260175E-3)[&rate=6.210386947472217E-4]:3.787523819785E-2,(34[&rate=6.210386947472217E-4]:4.541625909613E-1,(33[&rate=6.210386947472217E-4]:6.238183184053E-1,36[&rate=6.210386947472217E-4]:6.593374440882E-1)[&rate=6.210386947472217E-4]:1.613662228287E-2)[&rate=6.210386947472217E-4]:9.292555558744E-2)[&rate=6.210386947472217E-4]:1.683287887685E-2,35[&rate=6.210386947472217E-4]:7.633745773381E-1)[&rate=6.210386947472217E-4]:6.138759198774E-2);
tree STATE_30228000 [&joint=-18020.88835140178,lnP=-18020.88835140178] = [&R] ((((32[&rate=6.809899071111259E-4]:6.964107104122E-1,(37[&rate=6.809899071111259E-4]:3.235689838979E-1,31[&rate=6.809899071111259E-4]:3.235689838979E-1)[&rate=6.809899071111259E-4]:2.881422729623E-1)[&rate=6.809899071111259E-4]:4.504546529142E-2,35[&rate=6.809899071111259E-4]:7.305272139549E-1)[&rate=6.809899071111259E-4]:1.947023061859E-2,((((((39[&rate=6.809899071111259E-4]:8.813157018488E-4,(((10[&rate=6.809899071111259E-4]:5.828649722679E-1,55[&rate=6.809899071111259E-4]:5.636868900762E-1)[&rate=6.809899071111259E-4]:1.235592044855E-1,(21[&rate=6.809899071111259E-4]:4.010820119302E-1,(23[&rate=6.809899071111259E-4]:3.152737138393E-1,18[&rate=6.809899071111259E-4]:2.960956316476E-1)[&rate=6.809899071111259E-4]:9.676720220052E-2)[&rate=6.809899071111259E-4]:3.902736716725E-1)[&rate=6.809899071111259E-4]:3.537496952525E-1,(22[&rate=6.809899071111259E-4]:1.122189511562E0,((19[&rate=6.809899071111259E-4]:5.279368879728E-1,26[&rate=6.809899071111259E-4]:5.525944222193E-1)[&rate=6.809899071111259E-4]:3.126063348798E-1,1[&rate=6.809899071111259E-4]:7.889938723611E-2)[&rate=6.809899071111259E-4]:2.624682065176E-1)[&rate=6.809899071111259E-4]:3.387477140277E-2)[&rate=6.809899071111259E-4]:6.460868353461E-3)[&rate=6.809899071111259E-4]:3.331764036241E-2,(57[&rate=6.809899071111259E-4]:4.591650375017E-1,((56[&rate=6.809899071111259E-4]:3.504515525396E-1,59[&rate=6.809899071111259E-4]:3.477118265122E-1)[&rate=6.809899071111259E-4]:8.612798029643E-3,60[&rate=6.809899071111259E-4]:3.618040765968E-1)[&rate=6.809899071111259E-4]:9.736096090486E-2)[&rate=6.809899071111259E-4]:8.216092610284E-1)[&rate=6.809899071111259E-4]:2.026228223841E-2,(((((27[&rate=6.809899071111259E-4]:3.787854689536E-1,4[&rate=6.809899071111259E-4]:2.061827292276E-1)[&rate=6.809899071111259E-4]:2.10018168001E-1,(15[&rate=6.809899071111259E-4]:2.442754456933E-1,12[&rate=6.809899071111259E-4]:2.059192813096E-1)[&rate=6.809899071111259E-4]:2.678158624942E-1)[&rate=6.809899071111259E-4]:3.996620211219E-3,(49[&rate=6.809899071111259E-4]:4.626825447169E-1,8[&rate=6.809899071111259E-4]:4.544633666348E-1)[&rate=6.809899071111259E-4]:1.504921929811E-2)[&rate=6.809899071111259E-4]:1.385883234176E-1,((41[&rate=6.809899071111259E-4]:3.25833824819E-1,53[&rate=6.809899071111259E-4]:3.559708111204E-1)[&rate=6.809899071111259E-4]:1.003891240133E-1,46[&rate=6.809899071111259E-4]:4.481407570514E-1)[&rate=6.809899071111259E-4]:1.626998783264E-1)[&rate=6.809899071111259E-4]:4.272837666155E-1,((((42[&rate=6.809899071111259E-4]:4.45835861313E-1,(54[&rate=6.809899071111259E-4]:4.324565974415E-1,47[&rate=6.809899071111259E-4]:2.571141316882E-1)[&rate=6.809899071111259E-4]:2.051600857892E-1)[&rate=6.809899071111259E-4]:9.332317624941E-2,52[&rate=6.809899071111259E-4]:4.788850649596E-1)[&rate=6.809899071111259E-4]:4.47982763796E-2,(63[&rate=6.809899071111259E-4]:3.061554650019E-1,58[&rate=6.809899071111259E-4]:3.034157389746E-1)[&rate=6.809899071111259E-4]:2.55884040721E-1)[&rate=6.809899071111259E-4]:3.668282512226E-1,((51[&rate=6.809899071111259E-4]:5.466146569336E-1,(17[&rate=6.809899071111259E-4]:3.408699089051E-1,11[&rate=6.809899071111259E-4]:3.025137445214E-1)[&rate=6.809899071111259E-4]:3.26292693234E-1)[&rate=6.809899071111259E-4]:1.151307735288E-1,(44[&rate=6.809899071111259E-4]:5.423749835723E-1,((45[&rate=6.809899071111259E-4]:3.23032529834E-1,43[&rate=6.809899071111259E-4]:3.038544476423E-1)[&rate=6.809899071111259E-4]:1.528789844211E-1,((50[&rate=6.809899071111259E-4]:1.097288702133E-1,40[&rate=6.809899071111259E-4]:1.700028428161E-1)[&rate=6.809899071111259E-4]:8.129286912643E-2,48[&rate=6.809899071111259E-4]:2.732135201616E-1)[&rate=6.809899071111259E-4]:2.054377201209E-1)[&rate=6.809899071111259E-4]:8.838127753624E-2)[&rate=6.809899071111259E-4]:1.769046934655E-1)[&rate=6.809899071111259E-4]:2.287661620994E-1)[&rate=6.809899071111259E-4]:7.090048066438E-2)[&rate=6.809899071111259E-4]:8.482998699415E-2)[&rate=6.809899071111259E-4]:1.682679594361E-1,(3[&rate=6.809899071111259E-4]:1.009210804777E0,((9[&rate=6.809899071111259E-4]:4.962772809433E-1,13[&rate=6.809899071111259E-4]:5.346334453267E-1)[&rate=6.809899071111259E-4]:2.289745041306E-1,(16[&rate=6.809899071111259E-4]:7.261690266621E-1,5[&rate=6.809899071111259E-4]:6.63155328032E-1)[&rate=6.809899071111259E-4]:4.565810087745E-2)[&rate=6.809899071111259E-4]:3.524521703884E-1)[&rate=6.809899071111259E-4]:2.107786669341E-1)[&rate=6.809899071111259E-4]:9.020934593052E-1,38[&rate=6.809899071111259E-4]:1.119343204989E0)[&rate=6.809899071111259E-4]:4.654907374108E-1,((33[&rate=6.809899071111259E-4]:6.462265026012E-1,36[&rate=6.809899071111259E-4]:6.817456282841E-1)[&rate=6.809899071111259E-4]:6.965901246642E-2,(61[&rate=6.809899071111259E-4]:6.921010689179E-1,(((29[&rate=6.809899071111259E-4]:5.150916889573E-1,14[&rate=6.809899071111259E-4]:2.600584615075E0)[&rate=6.809899071111259E-4]:2.755578893983E-2,62[&rate=6.809899071111259E-4]:6.000245270775E-1)[&rate=6.809899071111259E-4]:2.820502848861E-2,(30[&rate=6.809899071111259E-4]:5.384146854789E-1,(((28[&rate=6.809899071111259E-4]:6.079792900819E-1,2[&rate=6.809899071111259E-4]:3.805820298078E-1)[&rate=6.809899071111259E-4]:1.889037587017E-1,(24[&rate=6.809899071111259E-4]:6.591006837731E-1,(7[&rate=6.809899071111259E-4]:2.064925997019E-1,6[&rate=6.809899071111259E-4]:2.064925997019E-1)[&rate=6.809899071111259E-4]:3.457587690027E-1)[&rate=6.809899071111259E-4]:9.394674857213E-2)[&rate=6.809899071111259E-4]:4.24672128461E-2,(20[&rate=6.809899071111259E-4]:4.58824567769E-1,25[&rate=6.809899071111259E-4]:4.752629239334E-1)[&rate=6.809899071111259E-4]:3.257311733126E-1)[&rate=6.809899071111259E-4]:1.883187486953E0)[&rate=6.809899071111259E-4]:3.243782090682E-2)[&rate=6.809899071111259E-4]:1.029983297235E-3)[&rate=6.809899071111259E-4]:2.924892702399E-2)[&rate=6.809899071111259E-4]:1.053836669914E-2)[&rate=6.809899071111259E-4]:9.912360621134E-3)[&rate=6.809899071111259E-4]:7.64978769698E-2,34[&rate=6.809899071111259E-4]:6.270417696308E-1);
tree STATE_30230000 [&joint=-18007.197861368695,lnP=-18007.197861368695] = [&R] ((((33[&rate=6.100870182235235E-4]:5.527736349101E-1,36[&rate=6.100870182235235E-4]:5.88292760593E-1)[&rate=6.100870182235235E-4]:2.179313065947E-1,((((((24[&rate=6.100870182235235E-4]:6.318391735039E-1,(7[&rate=6.100870182235235E-4]:2.981120981231E-1,6[&rate=6.100870182235235E-4]:2.981120981231E-1)[&rate=6.100870182235235E-4]:2.268777603123E-1)[&rate=6.100870182235235E-4]:1.493633218389E-1,((20[&rate=6.100870182235235E-4]:3.654107847657E-1,25[&rate=6.100870182235235E-4]:3.818491409301E-1)[&rate=6.100870182235235E-4]:3.184032493193E-1,(28[&rate=6.100870182235235E-4]:6.142413897653E-1,2[&rate=6.100870182235235E-4]:3.868441294912E-1)[&rate=6.100870182235235E-4]:1.243671648678E-1)[&rate=6.100870182235235E-4]:8.642955714816E-2)[&rate=6.100870182235235E-4]:1.916449117865E0,((62[&rate=6.100870182235235E-4]:5.416210365125E-1,29[&rate=6.100870182235235E-4]:4.842439873322E-1)[&rate=6.100870182235235E-4]:3.047368788836E-2,14[&rate=6.100870182235235E-4]:2.600210601338E0)[&rate=6.100870182235235E-4]:4.264649132173E-2)[&rate=6.100870182235235E-4]:3.305773356438E-2,61[&rate=6.100870182235235E-4]:7.106404793416E-1)[&rate=6.100870182235235E-4]:1.590927760366E-2,((((((((((15[&rate=6.100870182235235E-4]:2.634314264745E-1,12[&rate=6.100870182235235E-4]:2.250752620909E-1)[&rate=6.100870182235235E-4]:2.060799097624E-1,49[&rate=6.100870182235235E-4]:4.311551718533E-1)[&rate=6.100870182235235E-4]:4.043780665189E-2,8[&rate=6.100870182235235E-4]:4.633738004231E-1)[&rate=6.100870182235235E-4]:1.335412388846E-2,(27[&rate=6.100870182235235E-4]:2.138053418595E-1,4[&rate=6.100870182235235E-4]:4.120260213348E-2)[&rate=6.100870182235235E-4]:3.86210253685E-1)[&rate=6.100870182235235E-4]:2.753293501248E-1,((41[&rate=6.100870182235235E-4]:3.173312392269E-1,46[&rate=6.100870182235235E-4]:3.39249047446E-1)[&rate=6.100870182235235E-4]:2.704565117468E-1,53[&rate=6.100870182235235E-4]:6.179247372751E-1)[&rate=6.100870182235235E-4]:1.450914412709E-1)[&rate=6.100870182235235E-4]:2.840891214796E-1,((((63[&rate=6.100870182235235E-4]:4.509706101549E-1,58[&rate=6.100870182235235E-4]:4.482308841275E-1)[&rate=6.100870182235235E-4]:1.93399133644E-1,52[&rate=6.100870182235235E-4]:6.060135794152E-1)[&rate=6.100870182235235E-4]:3.988664343933E-3,(47[&rate=6.100870182235235E-4]:4.809775152418E-1,(42[&rate=6.100870182235235E-4]:2.449017591917E-1,54[&rate=6.100870182235235E-4]:4.366825811094E-1)[&rate=6.100870182235235E-4]:2.196373998858E-1)[&rate=6.100870182235235E-4]:2.057370572844E-1)[&rate=6.100870182235235E-4]:1.734568255933E-1,((17[&rate=6.100870182235235E-4]:5.120024797699E-1,11[&rate=6.100870182235235E-4]:4.736463153862E-1)[&rate=6.100870182235235E-4]:2.768798013538E-1,(51[&rate=6.100870182235235E-4]:6.605498712212E-1,((45[&rate=6.100870182235235E-4]:3.898716486948E-1,((50[&rate=6.100870182235235E-4]:4.775272047532E-2,40[&rate=6.100870182235235E-4]:1.080266930781E-1)[&rate=6.100870182235235E-4]:1.280647170171E-1,48[&rate=6.100870182235235E-4]:2.580092183143E-1)[&rate=6.100870182235235E-4]:1.346021564079E-1)[&rate=6.100870182235235E-4]:2.469227318053E-1,(44[&rate=6.100870182235235E-4]:3.660552474191E-1,43[&rate=6.100870182235235E-4]:3.687949734464E-1)[&rate=6.100870182235235E-4]:2.488213248619E-1)[&rate=6.100870182235235E-4]:1.032075455156E-1)[&rate=6.100870182235235E-4]:7.784464697009E-3)[&rate=6.100870182235235E-4]:1.151247334342E-1)[&rate=6.100870182235235E-4]:1.787147238237E-1)[&rate=6.100870182235235E-4]:1.747116753746E-2,(57[&rate=6.100870182235235E-4]:5.861395161343E-1,((59[&rate=6.100870182235235E-4]:4.9371104647E-1,56[&rate=6.100870182235235E-4]:4.964507724974E-1)[&rate=6.100870182235235E-4]:1.6854117591E-2,60[&rate=6.100870182235235E-4]:5.16044616116E-1)[&rate=6.100870182235235E-4]:7.009490001835E-2)[&rate=6.100870182235235E-4]:6.482999651274E-1)[&rate=6.100870182235235E-4]:1.024458778915E-1,(39[&rate=6.100870182235235E-4]:5.474446284083E-3,(((10[&rate=6.100870182235235E-4]:4.874958571362E-1,55[&rate=6.100870182235235E-4]:4.683177749445E-1)[&rate=6.100870182235235E-4]:1.131202332031E-1,(21[&rate=6.100870182235235E-4]:5.563631444886E-1,(23[&rate=6.100870182235235E-4]:3.8932771989E-1,18[&rate=6.100870182235235E-4]:3.701496376983E-1)[&rate=6.100870182235235E-4]:1.779943287082E-1)[&rate=6.100870182235235E-4]:1.291844526999E-1)[&rate=6.100870182235235E-4]:4.092100533913E-1,(22[&rate=6.100870182235235E-4]:1.036251188328E0,(1[&rate=6.100870182235235E-4]:5.809569072231E-2,(19[&rate=6.100870182235235E-4]:5.080704954994E-1,26[&rate=6.100870182235235E-4]:5.327280297458E-1)[&rate=6.100870182235235E-4]:3.116690308394E-1)[&rate=6.100870182235235E-4]:1.973335797971E-1)[&rate=6.100870182235235E-4]:6.946536636185E-2)[&rate=6.100870182235235E-4]:6.140172721099E-2)[&rate=6.100870182235235E-4]:8.483557040329E-2)[&rate=6.100870182235235E-4]:4.510061166598E-1,(((9[&rate=6.100870182235235E-4]:3.467296443067E-1,13[&rate=6.100870182235235E-4]:3.850858086901E-1)[&rate=6.100870182235235E-4]:1.430216150668E-1,(16[&rate=6.100870182235235E-4]:3.664319842804E-1,3[&rate=6.100870182235235E-4]:2.513634911298E-1)[&rate=6.100870182235235E-4]:1.698946175589E-1)[&rate=6.100870182235235E-4]:2.656192368692E-1,5[&rate=6.100870182235235E-4]:7.389321400784E-1)[&rate=6.100870182235235E-4]:8.516990617619E-1)[&rate=6.100870182235235E-4]:5.716192932164E-1,38[&rate=6.100870182235235E-4]:1.107455974509E0)[&rate=6.100870182235235E-4]:4.720393621955E-1)[&rate=6.100870182235235E-4]:4.676072748482E-4,(34[&rate=6.100870182235235E-4]:5.267533378516E-1,30[&rate=6.100870182235235E-4]:5.977915892178E-1)[&rate=6.100870182235235E-4]:9.00719576739E-3)[&rate=6.100870182235235E-4]:4.915205815899E-2)[&rate=6.100870182235235E-4]:9.703447466252E-4,35[&rate=6.100870182235235E-4]:7.853364884371E-1)[&rate=6.100870182235235E-4]:7.461023263058E-2,(32[&rate=6.100870182235235E-4]:6.883629508072E-1,(37[&rate=6.100870182235235E-4]:1.585502345697E-1,31[&rate=6.100870182235235E-4]:1.585502345697E-1)[&rate=6.100870182235235E-4]:4.451132626855E-1)[&rate=6.100870182235235E-4]:1.825127320092E-1);
tree STATE_30232000 [&joint=-18012.262853144424,lnP=-18012.262853144424] = [&R] ((((29[&rate=5.616449377011701E-4]:5.085602489717E-1,(((((2[&rate=5.616449377011701E-4]:3.086462309708E-1,28[&rate=5.616449377011701E-4]:5.360434912448E-1)[&rate=5.616449377011701E-4]:2.832383372388E-1,(7[&rate=5.616449377011701E-4]:4.026980725137E-1,6[&rate=5.616449377011701E-4]:4.026980725137E-1)[&rate=5.616449377011701E-4]:2.65898824463E-1)[&rate=5.616449377011701E-4]:1.060154014066E-2,(20[&rate=5.616449377011701E-4]:5.0642110715E-1,25[&rate=5.616449377011701E-4]:5.228594633144E-1)[&rate=5.616449377011701E-4]:2.686677409262E-1)[&rate=5.616449377011701E-4]:2.823829475889E-1,24[&rate=5.616449377011701E-4]:1.068430699775E0)[&rate=5.616449377011701E-4]:1.552962706092E0,14[&rate=5.616449377011701E-4]:2.566598885319E0)[&rate=5.616449377011701E-4]:2.745428977006E-2)[&rate=5.616449377011701E-4]:9.074554672122E-2,(62[&rate=5.616449377011701E-4]:6.547558503131E-1,30[&rate=5.616449377011701E-4]:5.973788011328E-1)[&rate=5.616449377011701E-4]:1.926994560167E-3)[&rate=5.616449377011701E-4]:6.177236985204E-3,61[&rate=5.616449377011701E-4]:7.257016119131E-1)[&rate=5.616449377011701E-4]:7.76513944742E-2,((35[&rate=5.616449377011701E-4]:7.304036566376E-1,(32[&rate=5.616449377011701E-4]:6.057157229526E-1,(37[&rate=5.616449377011701E-4]:3.399344356051E-1,31[&rate=5.616449377011701E-4]:3.399344356051E-1)[&rate=5.616449377011701E-4]:1.810818337954E-1)[&rate=5.616449377011701E-4]:1.356168954338E-1)[&rate=5.616449377011701E-4]:7.700732781007E-2,(34[&rate=5.616449377011701E-4]:5.46669398366E-1,(((((((((((27[&rate=5.616449377011701E-4]:4.687100736513E-1,4[&rate=5.616449377011701E-4]:2.961073339253E-1)[&rate=5.616449377011701E-4]:1.029605589124E-1,53[&rate=5.616449377011701E-4]:4.593418654405E-1)[&rate=5.616449377011701E-4]:1.994521473441E-1,(8[&rate=5.616449377011701E-4]:3.929584510642E-1,49[&rate=5.616449377011701E-4]:4.011776291463E-1)[&rate=5.616449377011701E-4]:2.548766576107E-1)[&rate=5.616449377011701E-4]:2.077490773393E-2,(15[&rate=5.616449377011701E-4]:4.093057531216E-1,12[&rate=5.616449377011701E-4]:3.709495887379E-1)[&rate=5.616449377011701E-4]:3.058796057531E-1)[&rate=5.616449377011701E-4]:2.624765681626E-2,(41[&rate=5.616449377011701E-4]:3.757656815101E-1,46[&rate=5.616449377011701E-4]:3.976834897292E-1)[&rate=5.616449377011701E-4]:2.999139095233E-1)[&rate=5.616449377011701E-4]:4.112119856926E-1,(((52[&rate=5.616449377011701E-4]:5.189969316755E-1,((54[&rate=5.616449377011701E-4]:5.344859136681E-1,47[&rate=5.616449377011701E-4]:3.591434479147E-1)[&rate=5.616449377011701E-4]:3.214430618848E-3,42[&rate=5.616449377011701E-4]:3.459195223692E-1)[&rate=5.616449377011701E-4]:2.333513819091E-1)[&rate=5.616449377011701E-4]:1.552247522875E-1,(63[&rate=5.616449377011701E-4]:1.341214078454E-1,58[&rate=5.616449377011701E-4]:1.31381681818E-1)[&rate=5.616449377011701E-4]:5.784564405014E-1)[&rate=5.616449377011701E-4]:2.845153595434E-1,((51[&rate=5.616449377011701E-4]:4.9220755733E-1,(17[&rate=5.616449377011701E-4]:5.720782649433E-1,11[&rate=5.616449377011701E-4]:5.337221005596E-1)[&rate=5.616449377011701E-4]:4.067723759231E-2)[&rate=5.616449377011701E-4]:2.182302743089E-1,((45[&rate=5.616449377011701E-4]:4.586960902303E-1,((50[&rate=5.616449377011701E-4]:2.225643400042E-1,40[&rate=5.616449377011701E-4]:2.828383126069E-1)[&rate=5.616449377011701E-4]:4.81895983685E-2,48[&rate=5.616449377011701E-4]:3.529457191945E-1)[&rate=5.616449377011701E-4]:1.084900970631E-1)[&rate=5.616449377011701E-4]:1.620323208275E-1,(44[&rate=5.616449377011701E-4]:4.317845642979E-1,43[&rate=5.616449377011701E-4]:4.345242903252E-1)[&rate=5.616449377011701E-4]:1.670260385408E-1)[&rate=5.616449377011701E-4]:1.691614753757E-1)[&rate=5.616449377011701E-4]:2.482992118675E-1)[&rate=5.616449377011701E-4]:7.336001267149E-2)[&rate=5.616449377011701E-4]:4.890048170695E-2,(57[&rate=5.616449377011701E-4]:6.062733979438E-1,(56[&rate=5.616449377011701E-4]:5.120231010036E-1,(60[&rate=5.616449377011701E-4]:3.61824353765E-1,59[&rate=5.616449377011701E-4]:3.563449017101E-1)[&rate=5.616449377011701E-4]:1.529384732662E-1)[&rate=5.616449377011701E-4]:9.151057091266E-2)[&rate=5.616449377011701E-4]:7.295186604892E-1)[&rate=5.616449377011701E-4]:7.428772953068E-2,(39[&rate=5.616449377011701E-4]:1.02277388624E-2,(((10[&rate=5.616449377011701E-4]:5.007901172832E-1,55[&rate=5.616449377011701E-4]:4.816120350915E-1)[&rate=5.616449377011701E-4]:1.391958602816E-1,(21[&rate=5.616449377011701E-4]:5.324850410154E-1,(23[&rate=5.616449377011701E-4]:4.706465738434E-1,18[&rate=5.616449377011701E-4]:4.514684916516E-1)[&rate=5.616449377011701E-4]:7.279737128166E-2)[&rate=5.616449377011701E-4]:1.924324433986E-1)[&rate=5.616449377011701E-4]:4.191988402397E-1,(22[&rate=5.616449377011701E-4]:1.027850714556E0,(1[&rate=5.616449377011701E-4]:5.959059871897E-2,(19[&rate=5.616449377011701E-4]:5.086357156928E-1,26[&rate=5.616449377011701E-4]:5.332932499392E-1)[&rate=5.616449377011701E-4]:3.125987186427E-1)[&rate=5.616449377011701E-4]:1.874381980291E-1)[&rate=5.616449377011701E-4]:1.27224514207E-1)[&rate=5.616449377011701E-4]:1.679634571549E-2)[&rate=5.616449377011701E-4]:1.532767066355E-1)[&rate=5.616449377011701E-4]:2.442410092782E-1,(((9[&rate=5.616449377011701E-4]:4.375515527619E-1,13[&rate=5.616449377011701E-4]:4.759077171454E-1)[&rate=5.616449377011701E-4]:6.471998144947E-1,5[&rate=5.616449377011701E-4]:1.068313011092E0)[&rate=5.616449377011701E-4]:1.163095826417E-1,(16[&rate=5.616449377011701E-4]:5.780371339675E-1,3[&rate=5.616449377011701E-4]:4.629686408169E-1)[&rate=5.616449377011701E-4]:6.695991583965E-1)[&rate=5.616449377011701E-4]:2.724379295354E-1)[&rate=5.616449377011701E-4]:5.478219467673E-1,38[&rate=5.616449377011701E-4]:9.500879494885E-1)[&rate=5.616449377011701E-4]:6.093237827115E-1,(33[&rate=5.616449377011701E-4]:5.5853265379E-1,36[&rate=5.616449377011701E-4]:5.940517794729E-1)[&rate=5.616449377011701E-4]:1.424690177769E-1)[&rate=5.616449377011701E-4]:3.1460076526E-2)[&rate=5.616449377011701E-4]:6.128803416917E-2)[&rate=5.616449377011701E-4]:4.138743250945E-3);
tree STATE_30234000 [&joint=-18003.150292294533,lnP=-18003.150292294533] = [&R] ((((62[&rate=5.019440225382531E-4]:6.494838871489E-1,14[&rate=5.019440225382531E-4]:2.677599764086E0)[&rate=5.019440225382531E-4]:4.924788391062E-2,((30[&rate=5.019440225382531E-4]:5.960651299246E-1,(((24[&rate=5.019440225382531E-4]:7.978361128109E-1,(7[&rate=5.019440225382531E-4]:4.887773459109E-1,6[&rate=5.019440225382531E-4]:4.887773459109E-1)[&rate=5.019440225382531E-4]:2.022094518315E-1)[&rate=5.019440225382531E-4]:2.47913069088E-1,(28[&rate=5.019440225382531E-4]:8.389081923642E-1,(2[&rate=5.019440225382531E-4]:5.857044771641E-1,(20[&rate=5.019440225382531E-4]:5.470686249161E-1,25[&rate=5.019440225382531E-4]:5.635069810805E-1)[&rate=5.019440225382531E-4]:2.11238591974E-1)[&rate=5.019440225382531E-4]:2.580645492595E-2)[&rate=5.019440225382531E-4]:2.506766059732E-1)[&rate=5.019440225382531E-4]:1.443514495925E0,34[&rate=5.019440225382531E-4]:2.779379797929E-1)[&rate=5.019440225382531E-4]:2.470888987655E-1)[&rate=5.019440225382531E-4]:3.665022026573E-2,61[&rate=5.019440225382531E-4]:7.529339294252E-1)[&rate=5.019440225382531E-4]:8.639371688842E-3)[&rate=5.019440225382531E-4]:3.352155451512E-2,29[&rate=5.019440225382531E-4]:6.748762763943E-1)[&rate=5.019440225382531E-4]:7.82068954029E-2,(((35[&rate=5.019440225382531E-4]:8.050036226636E-1,((((57[&rate=5.019440225382531E-4]:6.366422916456E-1,(56[&rate=5.019440225382531E-4]:4.555785085475E-1,(59[&rate=5.019440225382531E-4]:3.033139630606E-1,60[&rate=5.019440225382531E-4]:3.087934151156E-1)[&rate=5.019440225382531E-4]:1.495248194595E-1)[&rate=5.019440225382531E-4]:1.783240570705E-1)[&rate=5.019440225382531E-4]:6.787171159929E-1,((39[&rate=5.019440225382531E-4]:1.514967624369E-2,(((10[&rate=5.019440225382531E-4]:4.623876045622E-1,55[&rate=5.019440225382531E-4]:4.432095223705E-1)[&rate=5.019440225382531E-4]:6.172717907533E-2,(21[&rate=5.019440225382531E-4]:5.497960949304E-1,(23[&rate=5.019440225382531E-4]:5.186928527689E-1,18[&rate=5.019440225382531E-4]:4.995147705772E-1)[&rate=5.019440225382531E-4]:4.206214627119E-2)[&rate=5.019440225382531E-4]:5.925019555628E-2)[&rate=5.019440225382531E-4]:4.451966629699E-1,(22[&rate=5.019440225382531E-4]:9.478737320886E-1,(1[&rate=5.019440225382531E-4]:4.005208994552E-2,(19[&rate=5.019440225382531E-4]:6.824128273709E-1,26[&rate=5.019440225382531E-4]:7.070703616174E-1)[&rate=5.019440225382531E-4]:1.192830981911E-1)[&rate=5.019440225382531E-4]:1.269997243349E-1)[&rate=5.019440225382531E-4]:1.173281254776E-1)[&rate=5.019440225382531E-4]:1.115916542938E-1)[&rate=5.019440225382531E-4]:4.390780786026E-2,(((41[&rate=5.019440225382531E-4]:2.982262172454E-1,46[&rate=5.019440225382531E-4]:3.201440254645E-1)[&rate=5.019440225382531E-4]:3.441447378964E-1,(((15[&rate=5.019440225382531E-4]:4.24364530063E-1,12[&rate=5.019440225382531E-4]:3.860083656793E-1)[&rate=5.019440225382531E-4]:9.356347681859E-2,8[&rate=5.019440225382531E-4]:4.713526644159E-1)[&rate=5.019440225382531E-4]:9.263502414442E-2,((53[&rate=5.019440225382531E-4]:3.681095406939E-1,49[&rate=5.019440225382531E-4]:3.653698146663E-1)[&rate=5.019440225382531E-4]:8.574933466805E-2,(27[&rate=5.019440225382531E-4]:4.002710589303E-1,4[&rate=5.019440225382531E-4]:2.276683192042E-1)[&rate=5.019440225382531E-4]:1.65916583555E-1)[&rate=5.019440225382531E-4]:1.21087717308E-1)[&rate=5.019440225382531E-4]:9.756134877319E-2)[&rate=5.019440225382531E-4]:4.057389688918E-1,((((54[&rate=5.019440225382531E-4]:6.153069998116E-1,(47[&rate=5.019440225382531E-4]:1.479949011059E-1,42[&rate=5.019440225382531E-4]:1.315565449415E-1)[&rate=5.019440225382531E-4]:2.919696329524E-1)[&rate=5.019440225382531E-4]:2.779507666857E-1,52[&rate=5.019440225382531E-4]:6.412029719769E-1)[&rate=5.019440225382531E-4]:1.081670252744E-1,(63[&rate=5.019440225382531E-4]:3.832769417193E-1,58[&rate=5.019440225382531E-4]:3.805372156919E-1)[&rate=5.019440225382531E-4]:4.044492199157E-1)[&rate=5.019440225382531E-4]:7.722235586482E-2,((51[&rate=5.019440225382531E-4]:4.51482940769E-1,(17[&rate=5.019440225382531E-4]:4.685078422765E-1,11[&rate=5.019440225382531E-4]:4.301516778928E-1)[&rate=5.019440225382531E-4]:1.03523043698E-1)[&rate=5.019440225382531E-4]:3.296799665574E-1,((45[&rate=5.019440225382531E-4]:4.667508306766E-1,((50[&rate=5.019440225382531E-4]:1.10426138308E-1,40[&rate=5.019440225382531E-4]:1.707001109108E-1)[&rate=5.019440225382531E-4]:1.710100727033E-1,48[&rate=5.019440225382531E-4]:3.636279918332E-1)[&rate=5.019440225382531E-4]:1.058625648708E-1)[&rate=5.019440225382531E-4]:2.876839976799E-2,(43[&rate=5.019440225382531E-4]:3.215194267743E-1,44[&rate=5.019440225382531E-4]:3.187797007469E-1)[&rate=5.019440225382531E-4]:1.548217214786E-1)[&rate=5.019440225382531E-4]:3.650957316763E-1)[&rate=5.019440225382531E-4]:4.542944578974E-2)[&rate=5.019440225382531E-4]:1.667230503694E-1)[&rate=5.019440225382531E-4]:5.752290253619E-2)[&rate=5.019440225382531E-4]:9.726581068744E-3)[&rate=5.019440225382531E-4]:4.063671851423E-1,((16[&rate=5.019440225382531E-4]:5.239402911176E-1,3[&rate=5.019440225382531E-4]:4.08871797967E-1)[&rate=5.019440225382531E-4]:3.124538749513E-1,((9[&rate=5.019440225382531E-4]:4.494901477878E-1,13[&rate=5.019440225382531E-4]:4.878463121712E-1)[&rate=5.019440225382531E-4]:3.385963248148E-1,5[&rate=5.019440225382531E-4]:7.716481164382E-1)[&rate=5.019440225382531E-4]:1.732351000662E-3)[&rate=5.019440225382531E-4]:7.510858513692E-1)[&rate=5.019440225382531E-4]:9.097986489685E-1,38[&rate=5.019440225382531E-4]:1.379470447229E0)[&rate=5.019440225382531E-4]:2.702820338826E-1)[&rate=5.019440225382531E-4]:1.470325046953E-3,(32[&rate=5.019440225382531E-4]:6.643289802742E-1,(37[&rate=5.019440225382531E-4]:3.45625379007E-1,31[&rate=5.019440225382531E-4]:3.45625379007E-1)[&rate=5.019440225382531E-4]:2.340041477152E-1)[&rate=5.019440225382531E-4]:1.53073929185E-1)[&rate=5.019440225382531E-4]:1.743993531305E-3,(33[&rate=5.019440225382531E-4]:6.711462757629E-1,36[&rate=5.019440225382531E-4]:7.066654014458E-1)[&rate=5.019440225382531E-4]:1.234104632933E-1)[&rate=5.019440225382531E-4]:7.328053110165E-2);
tree STATE_30236000 [&joint=-18004.50464262742,lnP=-18004.50464262742] = [&R] ((35[&rate=5.166422648867034E-4]:7.307723971462E-1,(32[&rate=5.166422648867034E-4]:5.850775819166E-1,(37[&rate=5.166422648867034E-4]:3.932791736598E-1,31[&rate=5.166422648867034E-4]:3.932791736598E-1)[&rate=5.166422648867034E-4]:1.070989547048E-1)[&rate=5.166422648867034E-4]:1.566237769783E-1)[&rate=5.166422648867034E-4]:1.2217980487E-1,((33[&rate=5.166422648867034E-4]:7.27770489494E-1,36[&rate=5.166422648867034E-4]:7.632896151769E-1)[&rate=5.166422648867034E-4]:3.035258771003E-2,((62[&rate=5.166422648867034E-4]:6.64833692447E-1,(14[&rate=5.166422648867034E-4]:2.656372989804E0,61[&rate=5.166422648867034E-4]:6.910986429218E-1)[&rate=5.166422648867034E-4]:3.65765795798E-2)[&rate=5.166422648867034E-4]:1.245359063489E-2,(((30[&rate=5.166422648867034E-4]:6.081703893922E-1,((((24[&rate=5.166422648867034E-4]:6.35367195036E-1,(7[&rate=5.166422648867034E-4]:3.391993622179E-1,6[&rate=5.166422648867034E-4]:3.391993622179E-1)[&rate=5.166422648867034E-4]:1.893185177495E-1)[&rate=5.166422648867034E-4]:1.959625821496E-1,(2[&rate=5.166422648867034E-4]:3.831679263808E-1,28[&rate=5.166422648867034E-4]:6.105651866549E-1)[&rate=5.166422648867034E-4]:2.646002069692E-1)[&rate=5.166422648867034E-4]:3.377621252823E-2,(20[&rate=5.166422648867034E-4]:5.516177728979E-1,25[&rate=5.166422648867034E-4]:5.680561290623E-1)[&rate=5.166422648867034E-4]:3.025293127063E-1)[&rate=5.166422648867034E-4]:1.872740773158E0,34[&rate=5.166422648867034E-4]:5.265210648404E-1)[&rate=5.166422648867034E-4]:1.061107318567E-2)[&rate=5.166422648867034E-4]:3.278895872456E-4,((((57[&rate=5.166422648867034E-4]:7.660264741301E-1,(59[&rate=5.166422648867034E-4]:5.979988933237E-1,(56[&rate=5.166422648867034E-4]:1.541528328933E-1,60[&rate=5.166422648867034E-4]:1.568925589209E-1)[&rate=5.166422648867034E-4]:4.465857864577E-1)[&rate=5.166422648867034E-4]:1.625481287515E-1)[&rate=5.166422648867034E-4]:5.321632567783E-1,((((10[&rate=5.166422648867034E-4]:4.426108496732E-1,55[&rate=5.166422648867034E-4]:4.234327674815E-1)[&rate=5.166422648867034E-4]:2.424528914982E-1,(21[&rate=5.166422648867034E-4]:6.527312264144E-1,(18[&rate=5.166422648867034E-4]:5.376740055904E-1,23[&rate=5.166422648867034E-4]:5.568520877821E-1)[&rate=5.166422648867034E-4]:1.06838042742E-1)[&rate=5.166422648867034E-4]:1.172640216063E-1)[&rate=5.166422648867034E-4]:4.198477990481E-1,(39[&rate=5.166422648867034E-4]:3.789006446893E-2,(22[&rate=5.166422648867034E-4]:9.485134478018E-1,(1[&rate=5.166422648867034E-4]:3.779617977231E-3,(19[&rate=5.166422648867034E-4]:4.95315007811E-1,26[&rate=5.166422648867034E-4]:5.199725420574E-1)[&rate=5.166422648867034E-4]:2.701084457827E-1)[&rate=5.166422648867034E-4]:1.639119120163E-1)[&rate=5.166422648867034E-4]:2.510204522835E-1)[&rate=5.166422648867034E-4]:1.268051093202E-3)[&rate=5.166422648867034E-4]:1.086521961174E-2,(((49[&rate=5.166422648867034E-4]:6.430154497438E-1,(41[&rate=5.166422648867034E-4]:4.00636034854E-1,46[&rate=5.166422648867034E-4]:4.22553843073E-1)[&rate=5.166422648867034E-4]:2.149821546161E-1)[&rate=5.166422648867034E-4]:6.569956332548E-2,(53[&rate=5.166422648867034E-4]:6.797045446606E-1,(8[&rate=5.166422648867034E-4]:4.629364272981E-1,((15[&rate=5.166422648867034E-4]:2.698160616819E-1,12[&rate=5.166422648867034E-4]:2.314598972983E-1)[&rate=5.166422648867034E-4]:1.941469944421E-1,(27[&rate=5.166422648867034E-4]:3.38280343178E-1,4[&rate=5.166422648867034E-4]:1.65677603452E-1)[&rate=5.166422648867034E-4]:2.023950417132E-1)[&rate=5.166422648867034E-4]:4.554871363982E-2)[&rate=5.166422648867034E-4]:2.058092132529E-1)[&rate=5.166422648867034E-4]:3.175019443628E-2)[&rate=5.166422648867034E-4]:3.709103456338E-1,((((51[&rate=5.166422648867034E-4]:3.900384598703E-1,(17[&rate=5.166422648867034E-4]:4.945429713679E-1,11[&rate=5.166422648867034E-4]:4.561868069842E-1)[&rate=5.166422648867034E-4]:1.604343370792E-2)[&rate=5.166422648867034E-4]:3.186447886251E-1,(42[&rate=5.166422648867034E-4]:3.904344961358E-1,(54[&rate=5.166422648867034E-4]:2.903677821842E-1,47[&rate=5.166422648867034E-4]:1.150253164308E-1)[&rate=5.166422648867034E-4]:2.918475358694E-1)[&rate=5.166422648867034E-4]:3.785227249623E-1)[&rate=5.166422648867034E-4]:9.061564431732E-2,((63[&rate=5.166422648867034E-4]:3.806313593718E-1,58[&rate=5.166422648867034E-4]:3.778916333444E-1)[&rate=5.166422648867034E-4]:4.465021170906E-1,52[&rate=5.166422648867034E-4]:7.887773120787E-1)[&rate=5.166422648867034E-4]:1.052158073403E-2)[&rate=5.166422648867034E-4]:9.642384680206E-2,(((43[&rate=5.166422648867034E-4]:4.163122745021E-1,45[&rate=5.166422648867034E-4]:4.354903566938E-1)[&rate=5.166422648867034E-4]:1.206327582107E-2,44[&rate=5.166422648867034E-4]:4.256358242958E-1)[&rate=5.166422648867034E-4]:2.880448567746E-2,((50[&rate=5.166422648867034E-4]:2.671851441261E-1,40[&rate=5.166422648867034E-4]:3.274591167289E-1)[&rate=5.166422648867034E-4]:7.938828788201E-2,48[&rate=5.166422648867034E-4]:4.2876521283E-1)[&rate=5.166422648867034E-4]:5.033263138967E-2)[&rate=5.166422648867034E-4]:4.988166762169E-1)[&rate=5.166422648867034E-4]:1.017108382665E-1)[&rate=5.166422648867034E-4]:4.437057921035E-2)[&rate=5.166422648867034E-4]:1.591053268717E-3)[&rate=5.166422648867034E-4]:9.501020238542E-2,((16[&rate=5.166422648867034E-4]:5.071068021182E-1,3[&rate=5.166422648867034E-4]:3.920383089676E-1)[&rate=5.166422648867034E-4]:2.503152473869E-1,((9[&rate=5.166422648867034E-4]:4.539072422254E-1,13[&rate=5.166422648867034E-4]:4.922634066088E-1)[&rate=5.166422648867034E-4]:2.3573160729E-1,5[&rate=5.166422648867034E-4]:6.73200493351E-1)[&rate=5.166422648867034E-4]:2.120785752393E-2)[&rate=5.166422648867034E-4]:5.015313084462E-1)[&rate=5.166422648867034E-4]:1.251115169456E0,38[&rate=5.166422648867034E-4]:1.392260308229E0)[&rate=5.166422648867034E-4]:1.894021297438E-1)[&rate=5.166422648867034E-4]:7.87753460579E-3,29[&rate=5.166422648867034E-4]:6.163758135853E-1)[&rate=5.166422648867034E-4]:3.534420316294E-3)[&rate=5.166422648867034E-4]:2.345874494179E-2)[&rate=5.166422648867034E-4]:8.116792262655E-2);
tree STATE_30238000 [&joint=-18010.9911925342,lnP=-18010.9911925342] = [&R] (((((29[&rate=5.676352963592037E-4]:5.981976655837E-1,14[&rate=5.676352963592037E-4]:2.683690591701E0)[&rate=5.676352963592037E-4]:1.457500839654E-2,(((62[&rate=5.676352963592037E-4]:5.88819998121E-1,((((39[&rate=5.676352963592037E-4]:3.876639692881E-2,((22[&rate=5.676352963592037E-4]:7.988692110735E-1,(1[&rate=5.676352963592037E-4]:8.898606205456E-3,(19[&rate=5.676352963592037E-4]:6.489973654911E-1,26[&rate=5.676352963592037E-4]:6.736548997375E-1)[&rate=5.676352963592037E-4]:1.215450763309E-1)[&rate=5.676352963592037E-4]:9.148687059847E-3)[&rate=5.676352963592037E-4]:3.701351143525E-1,((10[&rate=5.676352963592037E-4]:6.172714367144E-1,55[&rate=5.676352963592037E-4]:5.980933545226E-1)[&rate=5.676352963592037E-4]:8.295709098541E-2,(21[&rate=5.676352963592037E-4]:6.3034601725E-1,(18[&rate=5.676352963592037E-4]:5.030121980855E-1,23[&rate=5.676352963592037E-4]:5.221902802772E-1)[&rate=5.676352963592037E-4]:1.191146410825E-1)[&rate=5.676352963592037E-4]:1.54814017299E-1)[&rate=5.676352963592037E-4]:3.728853867674E-1)[&rate=5.676352963592037E-4]:3.140590711915E-2)[&rate=5.676352963592037E-4]:2.203758607654E-2,((57[&rate=5.676352963592037E-4]:5.892655781857E-1,((59[&rate=5.676352963592037E-4]:3.43750281188E-1,60[&rate=5.676352963592037E-4]:3.492297332429E-1)[&rate=5.676352963592037E-4]:4.762103107154E-2,56[&rate=5.676352963592037E-4]:3.941110382869E-1)[&rate=5.676352963592037E-4]:1.924148138712E-1)[&rate=5.676352963592037E-4]:7.118412485179E-1,(((49[&rate=5.676352963592037E-4]:6.406516280632E-1,(41[&rate=5.676352963592037E-4]:3.981042784713E-1,(46[&rate=5.676352963592037E-4]:3.996734887942E-1,53[&rate=5.676352963592037E-4]:4.078926668765E-1)[&rate=5.676352963592037E-4]:2.034859789621E-2)[&rate=5.676352963592037E-4]:2.15150089318E-1)[&rate=5.676352963592037E-4]:7.086002225941E-2,((15[&rate=5.676352963592037E-4]:5.597408685627E-1,12[&rate=5.676352963592037E-4]:5.21384704179E-1)[&rate=5.676352963592037E-4]:5.370158052096E-2,((27[&rate=5.676352963592037E-4]:2.108268532871E-1,4[&rate=5.676352963592037E-4]:3.822411356109E-2)[&rate=5.676352963592037E-4]:4.476355396637E-1,8[&rate=5.676352963592037E-4]:5.351747217179E-1)[&rate=5.676352963592037E-4]:3.169238489996E-2)[&rate=5.676352963592037E-4]:1.364253656226E-1)[&rate=5.676352963592037E-4]:3.017261970582E-1,((((42[&rate=5.676352963592037E-4]:4.615528584832E-1,(54[&rate=5.676352963592037E-4]:4.212749502199E-1,47[&rate=5.676352963592037E-4]:2.459324844666E-1)[&rate=5.676352963592037E-4]:2.32058730181E-1)[&rate=5.676352963592037E-4]:2.910212055672E-1,(63[&rate=5.676352963592037E-4]:3.016326132223E-1,58[&rate=5.676352963592037E-4]:2.98892887195E-1)[&rate=5.676352963592037E-4]:4.29023642609E-1)[&rate=5.676352963592037E-4]:7.739503199966E-4,(((45[&rate=5.676352963592037E-4]:3.649083268352E-1,43[&rate=5.676352963592037E-4]:3.457302446434E-1)[&rate=5.676352963592037E-4]:5.36910142081E-2,44[&rate=5.676352963592037E-4]:3.966815328242E-1)[&rate=5.676352963592037E-4]:1.566375762381E-1,((50[&rate=5.676352963592037E-4]:5.03048662833E-2,40[&rate=5.676352963592037E-4]:1.105788388861E-1)[&rate=5.676352963592037E-4]:2.122865648227E-1,48[&rate=5.676352963592037E-4]:3.447832119278E-1)[&rate=5.676352963592037E-4]:2.331934313809E-1)[&rate=5.676352963592037E-4]:1.972891792808E-1)[&rate=5.676352963592037E-4]:4.45940989519E-2,((51[&rate=5.676352963592037E-4]:3.825732916438E-1,(17[&rate=5.676352963592037E-4]:4.661666551091E-1,11[&rate=5.676352963592037E-4]:4.278104907255E-1)[&rate=5.676352963592037E-4]:3.69545817402E-2)[&rate=5.676352963592037E-4]:2.698082562096E-1,52[&rate=5.676352963592037E-4]:6.523815478534E-1)[&rate=5.676352963592037E-4]:8.528659286618E-2)[&rate=5.676352963592037E-4]:1.933779258393E-1)[&rate=5.676352963592037E-4]:1.152662395966E-1)[&rate=5.676352963592037E-4]:6.272498767582E-3)[&rate=5.676352963592037E-4]:1.88644462729E-1,((16[&rate=5.676352963592037E-4]:5.174793732577E-1,3[&rate=5.676352963592037E-4]:4.024108801071E-1)[&rate=5.676352963592037E-4]:3.105910257949E-1,((9[&rate=5.676352963592037E-4]:3.797008582122E-1,13[&rate=5.676352963592037E-4]:4.180570225956E-1)[&rate=5.676352963592037E-4]:5.628412800056E-2,5[&rate=5.676352963592037E-4]:4.195466300484E-1)[&rate=5.676352963592037E-4]:3.455100703741E-1)[&rate=5.676352963592037E-4]:5.33706813805E-1)[&rate=5.676352963592037E-4]:1.014631791149E0,38[&rate=5.676352963592037E-4]:1.258600784829E0)[&rate=5.676352963592037E-4]:2.460063231057E-1)[&rate=5.676352963592037E-4]:3.524882871353E-2,34[&rate=5.676352963592037E-4]:4.956535262881E-1)[&rate=5.676352963592037E-4]:3.162436341929E-2,((((2[&rate=5.676352963592037E-4]:3.359063860404E-1,28[&rate=5.676352963592037E-4]:5.633036463145E-1)[&rate=5.676352963592037E-4]:1.930654162313E-1,(24[&rate=5.676352963592037E-4]:6.448881160494E-1,(7[&rate=5.676352963592037E-4]:2.060316881014E-1,6[&rate=5.676352963592037E-4]:2.060316881014E-1)[&rate=5.676352963592037E-4]:3.320071128794E-1)[&rate=5.676352963592037E-4]:6.764533005793E-2)[&rate=5.676352963592037E-4]:1.64403375924E-1,(20[&rate=5.676352963592037E-4]:4.440567392832E-1,25[&rate=5.676352963592037E-4]:4.604950954476E-1)[&rate=5.676352963592037E-4]:4.219211786385E-1)[&rate=5.676352963592037E-4]:1.857837382205E0,30[&rate=5.676352963592037E-4]:5.944867575714E-1)[&rate=5.676352963592037E-4]:3.829383502119E-3)[&rate=5.676352963592037E-4]:1.445653290673E-2)[&rate=5.676352963592037E-4]:1.189046385615E-2,61[&rate=5.676352963592037E-4]:7.448817170713E-1)[&rate=5.676352963592037E-4]:2.192709046805E-2,(35[&rate=5.676352963592037E-4]:7.284502250346E-1,(32[&rate=5.676352963592037E-4]:5.69716162091E-1,(37[&rate=5.676352963592037E-4]:3.302763918176E-1,31[&rate=5.676352963592037E-4]:3.302763918176E-1)[&rate=5.676352963592037E-4]:1.547403167214E-1)[&rate=5.676352963592037E-4]:1.696630246924E-1)[&rate=5.676352963592037E-4]:4.655530381614E-2)[&rate=5.676352963592037E-4]:2.965475094436E-2,(33[&rate=5.676352963592037E-4]:4.316454078732E-1,36[&rate=5.676352963592037E-4]:4.671645335561E-1)[&rate=5.676352963592037E-4]:3.593536697363E-1);
tree STATE_30240000 [&joint=-17999.558913620058,lnP=-17999.558913620058] = [&R] ((((30[&rate=5.071695763713542E-4]:5.919900946049E-1,62[&rate=5.071695763713542E-4]:6.493671437852E-1)[&rate=5.071695763713542E-4]:1.430422162117E-3,14[&rate=5.071695763713542E-4]:2.678913442884E0)[&rate=5.071695763713542E-4]:6.926777785705E-2,(((32[&rate=5.071695763713542E-4]:5.362355679556E-1,(37[&rate=5.071695763713542E-4]:4.176244528625E-1,31[&rate=5.071695763713542E-4]:4.176244528625E-1)[&rate=5.071695763713542E-4]:3.391166154102E-2)[&rate=5.071695763713542E-4]:1.952133851881E-1,(33[&rate=5.071695763713542E-4]:6.345225193651E-1,36[&rate=5.071695763713542E-4]:6.70041645048E-1)[&rate=5.071695763713542E-4]:7.233626984428E-2)[&rate=5.071695763713542E-4]:3.65582716881E-3,35[&rate=5.071695763713542E-4]:7.241758185638E-1)[&rate=5.071695763713542E-4]:6.692777660653E-2)[&rate=5.071695763713542E-4]:1.867813106355E-2,((((((((8[&rate=5.071695763713542E-4]:5.346367893034E-1,(27[&rate=5.071695763713542E-4]:3.145655388027E-1,4[&rate=5.071695763713542E-4]:1.419627990767E-1)[&rate=5.071695763713542E-4]:3.433589217335E-1)[&rate=5.071695763713542E-4]:5.68296699217E-2,(49[&rate=5.071695763713542E-4]:5.916957043412E-1,(15[&rate=5.071695763713542E-4]:4.925769260423E-1,12[&rate=5.071695763713542E-4]:4.542207616586E-1)[&rate=5.071695763713542E-4]:1.374749426826E-1)[&rate=5.071695763713542E-4]:7.989932965932E-3)[&rate=5.071695763713542E-4]:4.094684658774E-2,((53[&rate=5.071695763713542E-4]:4.682286885492E-1,41[&rate=5.071695763713542E-4]:4.380917022479E-1)[&rate=5.071695763713542E-4]:1.280290935256E-2,46[&rate=5.071695763713542E-4]:4.728124198195E-1)[&rate=5.071695763713542E-4]:1.623406120207E-1)[&rate=5.071695763713542E-4]:2.863130581662E-1,(((52[&rate=5.071695763713542E-4]:4.380388031561E-1,(63[&rate=5.071695763713542E-4]:2.214993748278E-1,58[&rate=5.071695763713542E-4]:2.187596488004E-1)[&rate=5.071695763713542E-4]:2.54895592712E-1)[&rate=5.071695763713542E-4]:1.965353455055E-1,((47[&rate=5.071695763713542E-4]:4.690815433862E-1,54[&rate=5.071695763713542E-4]:6.444240091396E-1)[&rate=5.071695763713542E-4]:8.462109808694E-2,42[&rate=5.071695763713542E-4]:5.372642853088E-1)[&rate=5.071695763713542E-4]:1.575838359556E-1)[&rate=5.071695763713542E-4]:1.584876112606E-1,((51[&rate=5.071695763713542E-4]:5.970699783725E-1,(17[&rate=5.071695763713542E-4]:4.876580690288E-1,11[&rate=5.071695763713542E-4]:4.493019046451E-1)[&rate=5.071695763713542E-4]:2.299598545493E-1)[&rate=5.071695763713542E-4]:1.769584398303E-1,((44[&rate=5.071695763713542E-4]:5.230838013363E-1,(((50[&rate=5.071695763713542E-4]:2.231078861973E-1,40[&rate=5.071695763713542E-4]:2.833818588001E-1)[&rate=5.071695763713542E-4]:8.984528077726E-2,48[&rate=5.071695763713542E-4]:3.951449477965E-1)[&rate=5.071695763713542E-4]:1.259231623492E-1,45[&rate=5.071695763713542E-4]:5.183283841183E-1)[&rate=5.071695763713542E-4]:2.667322543705E-2)[&rate=5.071695763713542E-4]:8.806507334265E-2,43[&rate=5.071695763713542E-4]:6.138886007063E-1)[&rate=5.071695763713542E-4]:2.204137900992E-1)[&rate=5.071695763713542E-4]:1.903334171945E-2)[&rate=5.071695763713542E-4]:5.169200131703E-2)[&rate=5.071695763713542E-4]:2.253242232477E-1,((57[&rate=5.071695763713542E-4]:6.120077567391E-1,((59[&rate=5.071695763713542E-4]:3.05141108394E-1,60[&rate=5.071695763713542E-4]:3.106205604489E-1)[&rate=5.071695763713542E-4]:1.811070614126E-1,56[&rate=5.071695763713542E-4]:4.88987895834E-1)[&rate=5.071695763713542E-4]:1.202801348776E-1)[&rate=5.071695763713542E-4]:7.117445556409E-1,(39[&rate=5.071695763713542E-4]:2.308779775614E-2,((22[&rate=5.071695763713542E-4]:9.720508415952E-1,(1[&rate=5.071695763713542E-4]:3.828962451101E-2,(19[&rate=5.071695763713542E-4]:7.642709980283E-1,26[&rate=5.071695763713542E-4]:7.889285322748E-1)[&rate=5.071695763713542E-4]:3.566246209918E-2)[&rate=5.071695763713542E-4]:1.52939299276E-1)[&rate=5.071695763713542E-4]:1.47214322081E-1,((10[&rate=5.071695763713542E-4]:5.919437529849E-1,55[&rate=5.071695763713542E-4]:5.727656707932E-1)[&rate=5.071695763713542E-4]:1.178482458947E-1,(21[&rate=5.071695763713542E-4]:6.080007441608E-1,(18[&rate=5.071695763713542E-4]:5.195306207583E-1,23[&rate=5.071695763713542E-4]:5.3870870295E-1)[&rate=5.071695763713542E-4]:8.025094532046E-2)[&rate=5.071695763713542E-4]:1.867227615681E-1)[&rate=5.071695763713542E-4]:3.135827538378E-1)[&rate=5.071695763713542E-4]:6.546646969623E-2)[&rate=5.071695763713542E-4]:5.408917215812E-2)[&rate=5.071695763713542E-4]:1.120192654982E-3)[&rate=5.071695763713542E-4]:3.43474018433E-1,((16[&rate=5.071695763713542E-4]:4.733512781548E-1,3[&rate=5.071695763713542E-4]:3.582827850042E-1)[&rate=5.071695763713542E-4]:3.296169200966E-1,(5[&rate=5.071695763713542E-4]:6.573192057708E-1,(9[&rate=5.071695763713542E-4]:4.360871703302E-1,13[&rate=5.071695763713542E-4]:4.744433347137E-1)[&rate=5.071695763713542E-4]:2.376703916049E-1)[&rate=5.071695763713542E-4]:8.263529385048E-2)[&rate=5.071695763713542E-4]:7.311317498741E-1)[&rate=5.071695763713542E-4]:9.334292104083E-1,38[&rate=5.071695763713542E-4]:1.349720939356E0)[&rate=5.071695763713542E-4]:2.362041538646E-1,(((61[&rate=5.071695763713542E-4]:6.785292065819E-1,34[&rate=5.071695763713542E-4]:4.872723759808E-1)[&rate=5.071695763713542E-4]:7.400404103232E-3,29[&rate=5.071695763713542E-4]:5.657110314502E-1)[&rate=5.071695763713542E-4]:4.001971992843E-2,((((20[&rate=5.071695763713542E-4]:4.061487716297E-1,25[&rate=5.071695763713542E-4]:4.225871277941E-1)[&rate=5.071695763713542E-4]:2.027442539352E-1,2[&rate=5.071695763713542E-4]:4.362902858389E-1)[&rate=5.071695763713542E-4]:6.744222265568E-3,28[&rate=5.071695763713542E-4]:6.704317683786E-1)[&rate=5.071695763713542E-4]:2.51842628347E-1,((7[&rate=5.071695763713542E-4]:4.473347861276E-1,6[&rate=5.071695763713542E-4]:4.473347861276E-1)[&rate=5.071695763713542E-4]:2.864597877534E-1,24[&rate=5.071695763713542E-4]:8.406438889495E-1)[&rate=5.071695763713542E-4]:3.779489133759E-2)[&rate=5.071695763713542E-4]:1.867579417757E0)[&rate=5.071695763713542E-4]:7.030182847709E-3)[&rate=5.071695763713542E-4]:6.860549146127E-2);
tree STATE_30242000 [&joint=-18017.81986700282,lnP=-18017.81986700282] = [&R] (((((((((22[&rate=6.788050971322264E-4]:9.455458784211E-1,(1[&rate=6.788050971322264E-4]:1.432935048994E-1,(19[&rate=6.788050971322264E-4]:3.623168009937E-1,26[&rate=6.788050971322264E-4]:3.869743352402E-1)[&rate=6.788050971322264E-4]:5.426205395222E-1)[&rate=6.788050971322264E-4]:2.143045571339E-2)[&rate=6.788050971322264E-4]:2.514928565724E-1,((((21[&rate=6.788050971322264E-4]:4.198326403531E-1,(18[&rate=6.788050971322264E-4]:2.423456067923E-1,23[&rate=6.788050971322264E-4]:2.61523688984E-1)[&rate=6.788050971322264E-4]:1.692678554787E-1)[&rate=6.788050971322264E-4]:1.054291038642E-1,55[&rate=6.788050971322264E-4]:4.211521551763E-1)[&rate=6.788050971322264E-4]:2.356119577444E-1,10[&rate=6.788050971322264E-4]:6.759421951124E-1)[&rate=6.788050971322264E-4]:4.198284074536E-1,39[&rate=6.788050971322264E-4]:3.001717790858E-2)[&rate=6.788050971322264E-4]:5.377721468494E-3)[&rate=6.788050971322264E-4]:5.796276971795E-2,((((8[&rate=6.788050971322264E-4]:8.478007340949E-1,(27[&rate=6.788050971322264E-4]:4.491336934222E-1,4[&rate=6.788050971322264E-4]:2.765309536962E-1)[&rate=6.788050971322264E-4]:5.219547119055E-1)[&rate=6.788050971322264E-4]:6.127715514492E-3,((49[&rate=6.788050971322264E-4]:4.39250791213E-1,((53[&rate=6.788050971322264E-4]:3.975599687311E-1,46[&rate=6.788050971322264E-4]:3.893407906488E-1)[&rate=6.788050971322264E-4]:3.75328868688E-2,41[&rate=6.788050971322264E-4]:4.049558692985E-1)[&rate=6.788050971322264E-4]:6.89766164066E-3)[&rate=6.788050971322264E-4]:3.010623226109E-1,(15[&rate=6.788050971322264E-4]:4.010660126959E-1,12[&rate=6.788050971322264E-4]:3.627098483122E-1)[&rate=6.788050971322264E-4]:3.776032655117E-1)[&rate=6.788050971322264E-4]:1.218345138675E-1)[&rate=6.788050971322264E-4]:1.729564852079E-1,(((52[&rate=6.788050971322264E-4]:6.541941799289E-1,((54[&rate=6.788050971322264E-4]:2.058462691273E-1,47[&rate=6.788050971322264E-4]:3.050380337391E-2)[&rate=6.788050971322264E-4]:2.110838931111E-1,42[&rate=6.788050971322264E-4]:2.251493403206E-1)[&rate=6.788050971322264E-4]:4.893188122111E-1)[&rate=6.788050971322264E-4]:1.145870999685E-1,(63[&rate=6.788050971322264E-4]:2.645359891286E-1,58[&rate=6.788050971322264E-4]:2.617962631013E-1)[&rate=6.788050971322264E-4]:5.426014551525E-1)[&rate=6.788050971322264E-4]:7.032819893504E-2,((51[&rate=6.788050971322264E-4]:4.547112298524E-1,(17[&rate=6.788050971322264E-4]:5.160771807038E-1,11[&rate=6.788050971322264E-4]:4.777210163201E-1)[&rate=6.788050971322264E-4]:5.91819943542E-2)[&rate=6.788050971322264E-4]:3.311051226514E-1,(((45[&rate=6.788050971322264E-4]:2.25834987347E-1,43[&rate=6.788050971322264E-4]:2.066569051553E-1)[&rate=6.788050971322264E-4]:3.04223286304E-1,((50[&rate=6.788050971322264E-4]:2.374199394799E-1,40[&rate=6.788050971322264E-4]:2.976939120826E-1)[&rate=6.788050971322264E-4]:3.176349448953E-2,48[&rate=6.788050971322264E-4]:3.513752147913E-1)[&rate=6.788050971322264E-4]:1.814227848872E-1)[&rate=6.788050971322264E-4]:2.454509384413E-1,44[&rate=6.788050971322264E-4]:7.535914038733E-1)[&rate=6.788050971322264E-4]:8.975919520597E-2)[&rate=6.788050971322264E-4]:5.329312632866E-2)[&rate=6.788050971322264E-4]:1.13802853245E-1)[&rate=6.788050971322264E-4]:3.199853838309E-2,(57[&rate=6.788050971322264E-4]:3.601671982265E-1,(59[&rate=6.788050971322264E-4]:2.81359936649E-1,(60[&rate=6.788050971322264E-4]:2.270925270483E-1,56[&rate=6.788050971322264E-4]:2.243528010207E-1)[&rate=6.788050971322264E-4]:5.974686165566E-2)[&rate=6.788050971322264E-4]:7.332780952263E-2)[&rate=6.788050971322264E-4]:8.795381927821E-1)[&rate=6.788050971322264E-4]:1.002276205522E-1)[&rate=6.788050971322264E-4]:1.850153831565E-1,((9[&rate=6.788050971322264E-4]:6.120001108536E-1,13[&rate=6.788050971322264E-4]:6.503562752371E-1)[&rate=6.788050971322264E-4]:2.899753265877E-1,(5[&rate=6.788050971322264E-4]:6.978174328796E-1,(16[&rate=6.788050971322264E-4]:4.673357736137E-1,3[&rate=6.788050971322264E-4]:3.522672804631E-1)[&rate=6.788050971322264E-4]:2.93495357896E-1)[&rate=6.788050971322264E-4]:1.877196483973E-1)[&rate=6.788050971322264E-4]:4.421510394677E-1)[&rate=6.788050971322264E-4]:3.680580901631E-1,38[&rate=6.788050971322264E-4]:6.409516903597E-1)[&rate=6.788050971322264E-4]:8.556415128461E-1,((29[&rate=6.788050971322264E-4]:3.406204730067E-1,62[&rate=6.788050971322264E-4]:3.97997522187E-1)[&rate=6.788050971322264E-4]:1.380691163454E-1,(14[&rate=6.788050971322264E-4]:2.543201944982E0,61[&rate=6.788050971322264E-4]:5.779275980993E-1)[&rate=6.788050971322264E-4]:2.098057048768E-2)[&rate=6.788050971322264E-4]:4.473945485991E-2)[&rate=6.788050971322264E-4]:5.644652786795E-2,30[&rate=6.788050971322264E-4]:5.7987557208E-1)[&rate=6.788050971322264E-4]:6.521787071914E-2,((20[&rate=6.788050971322264E-4]:2.24648618775E-1,25[&rate=6.788050971322264E-4]:2.410869749394E-1)[&rate=6.788050971322264E-4]:7.035666323708E-1,((2[&rate=6.788050971322264E-4]:4.005470534627E-1,28[&rate=6.788050971322264E-4]:6.279443137367E-1)[&rate=6.788050971322264E-4]:3.109224866907E-1,((7[&rate=6.788050971322264E-4]:1.264418814586E-1,6[&rate=6.788050971322264E-4]:1.264418814586E-1)[&rate=6.788050971322264E-4]:4.640399645078E-1,24[&rate=6.788050971322264E-4]:6.973311610349E-1)[&rate=6.788050971322264E-4]:1.977000229541E-1)[&rate=6.788050971322264E-4]:4.414297126641E-2)[&rate=6.788050971322264E-4]:1.846206734209E0)[&rate=6.788050971322264E-4]:3.252225467361E-2,(((32[&rate=6.788050971322264E-4]:5.209488711518E-1,(37[&rate=6.788050971322264E-4]:1.80120899268E-1,31[&rate=6.788050971322264E-4]:1.80120899268E-1)[&rate=6.788050971322264E-4]:2.561285183318E-1)[&rate=6.788050971322264E-4]:2.101361351368E-1,((36[&rate=6.788050971322264E-4]:6.227183142311E-1,33[&rate=6.788050971322264E-4]:5.871991885483E-1)[&rate=6.788050971322264E-4]:1.172860208775E-1,34[&rate=6.788050971322264E-4]:5.186928596989E-1)[&rate=6.788050971322264E-4]:2.0096329284E-3)[&rate=6.788050971322264E-4]:3.867959961897E-3,35[&rate=6.788050971322264E-4]:7.240240045017E-1)[&rate=6.788050971322264E-4]:8.200699351731E-2);
tree STATE_30244000 [&joint=-18017.037792431613,lnP=-18017.037792431613] = [&R] ((30[&rate=5.384669678355258E-4]:6.182249334978E-1,(14[&rate=5.384669678355258E-4]:2.64725959081E0,(((2[&rate=5.384669678355258E-4]:9.86822867524E-1,(((7[&rate=5.384669678355258E-4]:3.433038227256E-1,6[&rate=5.384669678355258E-4]:3.433038227256E-1)[&rate=5.384669678355258E-4]:3.015713780554E-1,24[&rate=5.384669678355258E-4]:7.517245158495E-1)[&rate=5.384669678355258E-4]:2.113671080623E-1,(28[&rate=5.384669678355258E-4]:9.860888412852E-1,(20[&rate=5.384669678355258E-4]:7.202495203186E-1,25[&rate=5.384669678355258E-4]:7.36687876483E-1)[&rate=5.384669678355258E-4]:2.110448004185E-1)[&rate=5.384669678355258E-4]:2.083839906504E-2)[&rate=5.384669678355258E-4]:2.072928874478E-1)[&rate=5.384669678355258E-4]:1.415082481958E0,(((((22[&rate=5.384669678355258E-4]:9.744137875378E-1,(1[&rate=5.384669678355258E-4]:1.56443630777E-1,(19[&rate=5.384669678355258E-4]:6.904418167672E-1,26[&rate=5.384669678355258E-4]:7.150993510137E-1)[&rate=5.384669678355258E-4]:2.276456496262E-1)[&rate=5.384669678355258E-4]:3.714823895255E-2)[&rate=5.384669678355258E-4]:3.710136080193E-1,(((10[&rate=5.384669678355258E-4]:3.815597021095E-1,55[&rate=5.384669678355258E-4]:3.623816199178E-1)[&rate=5.384669678355258E-4]:4.680341516749E-1,(21[&rate=5.384669678355258E-4]:8.874767841693E-1,(18[&rate=5.384669678355258E-4]:7.166309623123E-1,23[&rate=5.384669678355258E-4]:7.35809044504E-1)[&rate=5.384669678355258E-4]:1.62626643775E-1)[&rate=5.384669678355258E-4]:4.704857646436E-2)[&rate=5.384669678355258E-4]:2.392588127482E-1,39[&rate=5.384669678355258E-4]:2.309924187518E-2)[&rate=5.384669678355258E-4]:1.606843180656E-1)[&rate=5.384669678355258E-4]:2.427910639904E-1,((((41[&rate=5.384669678355258E-4]:6.503426045007E-1,46[&rate=5.384669678355258E-4]:6.722604127198E-1)[&rate=5.384669678355258E-4]:1.857272494532E-1,((15[&rate=5.384669678355258E-4]:4.019835007422E-1,12[&rate=5.384669678355258E-4]:3.636273363585E-1)[&rate=5.384669678355258E-4]:4.281995757551E-1,((53[&rate=5.384669678355258E-4]:5.056244064035E-1,(27[&rate=5.384669678355258E-4]:4.595708708232E-1,4[&rate=5.384669678355258E-4]:2.869681310972E-1)[&rate=5.384669678355258E-4]:1.583823027036E-1)[&rate=5.384669678355258E-4]:1.680571715089E-1,(49[&rate=5.384669678355258E-4]:6.174915706514E-1,8[&rate=5.384669678355258E-4]:6.092723925693E-1)[&rate=5.384669678355258E-4]:5.345028123346E-2)[&rate=5.384669678355258E-4]:1.208850602287E-1)[&rate=5.384669678355258E-4]:7.164020211408E-2)[&rate=5.384669678355258E-4]:2.400533672006E-1,(((51[&rate=5.384669678355258E-4]:7.738018846752E-1,(((43[&rate=5.384669678355258E-4]:4.568270233595E-1,(45[&rate=5.384669678355258E-4]:4.68246739581E-1,((50[&rate=5.384669678355258E-4]:1.454427295241E-1,40[&rate=5.384669678355258E-4]:2.057167021269E-1)[&rate=5.384669678355258E-4]:1.7890779665E-1,48[&rate=5.384669678355258E-4]:4.06542306996E-1)[&rate=5.384669678355258E-4]:6.444415861239E-2)[&rate=5.384669678355258E-4]:7.758365970186E-3)[&rate=5.384669678355258E-4]:1.202662535776E-1,44[&rate=5.384669678355258E-4]:5.743535509097E-1)[&rate=5.384669678355258E-4]:2.538142732217E-1,(17[&rate=5.384669678355258E-4]:6.62758841139E-1,11[&rate=5.384669678355258E-4]:6.244026767553E-1)[&rate=5.384669678355258E-4]:2.284226816225E-1)[&rate=5.384669678355258E-4]:3.168307119218E-3)[&rate=5.384669678355258E-4]:5.419583227769E-2,52[&rate=5.384669678355258E-4]:8.279977169529E-1)[&rate=5.384669678355258E-4]:3.39566753583E-4,((63[&rate=5.384669678355258E-4]:5.29812071921E-1,58[&rate=5.384669678355258E-4]:5.270723458936E-1)[&rate=5.384669678355258E-4]:3.056112760949E-1,((42[&rate=5.384669678355258E-4]:4.18514849924E-1,47[&rate=5.384669678355258E-4]:4.349532060884E-1)[&rate=5.384669678355258E-4]:1.740873993092E-1,54[&rate=5.384669678355258E-4]:7.84383071151E-1)[&rate=5.384669678355258E-4]:2.647389070017E-1)[&rate=5.384669678355258E-4]:3.12701000743E-2)[&rate=5.384669678355258E-4]:1.929914168999E-1)[&rate=5.384669678355258E-4]:1.530394026191E-1,(57[&rate=5.384669678355258E-4]:6.997958678893E-1,(60[&rate=5.384669678355258E-4]:5.396774305992E-1,(59[&rate=5.384669678355258E-4]:4.796341767323E-1,56[&rate=5.384669678355258E-4]:4.823739027597E-1)[&rate=5.384669678355258E-4]:5.456380181199E-2)[&rate=5.384669678355258E-4]:1.601184372901E-1)[&rate=5.384669678355258E-4]:7.293667558843E-1)[&rate=5.384669678355258E-4]:2.439873426233E-1)[&rate=5.384669678355258E-4]:2.510572331998E-1,((5[&rate=5.384669678355258E-4]:8.495911376043E-1,(9[&rate=5.384669678355258E-4]:3.755113746346E-1,13[&rate=5.384669678355258E-4]:4.138675390181E-1)[&rate=5.384669678355258E-4]:4.90518119134E-1)[&rate=5.384669678355258E-4]:5.847055224107E-3,(16[&rate=5.384669678355258E-4]:3.983350100181E-1,3[&rate=5.384669678355258E-4]:2.832665168675E-1)[&rate=5.384669678355258E-4]:5.201168814404E-1)[&rate=5.384669678355258E-4]:8.715087327957E-1)[&rate=5.384669678355258E-4]:6.647312260051E-1,38[&rate=5.384669678355258E-4]:1.336883631081E0)[&rate=5.384669678355258E-4]:8.146007456471E-2)[&rate=5.384669678355258E-4]:4.936795693152E-2,(29[&rate=5.384669678355258E-4]:3.792985792304E-1,(62[&rate=5.384669678355258E-4]:3.493749742564E-1,61[&rate=5.384669678355258E-4]:4.122165043109E-1)[&rate=5.384669678355258E-4]:8.730065415434E-2)[&rate=5.384669678355258E-4]:1.152489243533E-1)[&rate=5.384669678355258E-4]:6.721916110931E-2)[&rate=5.384669678355258E-4]:5.645826880485E-2)[&rate=5.384669678355258E-4]:1.085872819537E-1,((32[&rate=5.384669678355258E-4]:5.267646691083E-1,(37[&rate=5.384669678355258E-4]:1.352545665675E-1,31[&rate=5.384669678355258E-4]:1.352545665675E-1)[&rate=5.384669678355258E-4]:3.068106489888E-1)[&rate=5.384669678355258E-4]:2.568593541148E-1,((34[&rate=5.384669678355258E-4]:3.773475717113E-1,(36[&rate=5.384669678355258E-4]:4.901849246245E-1,33[&rate=5.384669678355258E-4]:4.546657989416E-1)[&rate=5.384669678355258E-4]:1.084741224965E-1)[&rate=5.384669678355258E-4]:1.278092986632E-2,35[&rate=5.384669678355258E-4]:5.895820534901E-1)[&rate=5.384669678355258E-4]:1.831130079842E-1)[&rate=5.384669678355258E-4]:8.253245452341E-2);
tree STATE_30246000 [&joint=-18007.11515095972,lnP=-18007.11515095972] = [&R] ((((2[&rate=5.025545940345225E-4]:1.174621606945E0,((28[&rate=5.025545940345225E-4]:7.885082200929E-1,(20[&rate=5.025545940345225E-4]:4.564774833424E-1,25[&rate=5.025545940345225E-4]:4.729158395068E-1)[&rate=5.025545940345225E-4]:2.772362162024E-1)[&rate=5.025545940345225E-4]:2.816362380116E-1,((7[&rate=5.025545940345225E-4]:3.992256227277E-1,6[&rate=5.025545940345225E-4]:3.992256227277E-1)[&rate=5.025545940345225E-4]:4.352952096104E-1,24[&rate=5.025545940345225E-4]:9.413701474066E-1)[&rate=5.025545940345225E-4]:8.493869425949E-2)[&rate=5.025545940345225E-4]:3.318744091143E-1)[&rate=5.025545940345225E-4]:1.378806194727E0,62[&rate=5.025545940345225E-4]:6.540790480224E-1)[&rate=5.025545940345225E-4]:2.794195239935E-2,((((((39[&rate=5.025545940345225E-4]:9.993367616743E-2,(((10[&rate=5.025545940345225E-4]:5.421053393725E-1,55[&rate=5.025545940345225E-4]:5.229272571807E-1)[&rate=5.025545940345225E-4]:3.084002638458E-1,(21[&rate=5.025545940345225E-4]:6.919300635633E-1,(18[&rate=5.025545940345225E-4]:5.075908396275E-1,23[&rate=5.025545940345225E-4]:5.267689218193E-1)[&rate=5.025545940345225E-4]:1.761200458537E-1)[&rate=5.025545940345225E-4]:2.435070465042E-1)[&rate=5.025545940345225E-4]:2.645437429648E-1,(22[&rate=5.025545940345225E-4]:9.694903201666E-1,(1[&rate=5.025545940345225E-4]:1.616566019268E-1,(19[&rate=5.025545940345225E-4]:7.274408647276E-1,26[&rate=5.025545940345225E-4]:7.520983989741E-1)[&rate=5.025545940345225E-4]:1.958595728156E-1)[&rate=5.025545940345225E-4]:2.701180043164E-2)[&rate=5.025545940345225E-4]:2.414494369753E-1)[&rate=5.025545940345225E-4]:5.063775464183E-2)[&rate=5.025545940345225E-4]:5.043502879227E-2,((57[&rate=5.025545940345225E-4]:7.34879592571E-1,(56[&rate=5.025545940345225E-4]:6.676932003982E-1,(60[&rate=5.025545940345225E-4]:5.006037659886E-1,59[&rate=5.025545940345225E-4]:4.951243139337E-1)[&rate=5.025545940345225E-4]:1.698291604372E-1)[&rate=5.025545940345225E-4]:6.444666614521E-2)[&rate=5.025545940345225E-4]:6.146111440912E-1,(((41[&rate=5.025545940345225E-4]:3.350772514927E-1,46[&rate=5.025545940345225E-4]:3.569950597118E-1)[&rate=5.025545940345225E-4]:5.014063239839E-1,(((15[&rate=5.025545940345225E-4]:2.275745244216E-1,12[&rate=5.025545940345225E-4]:1.892183600379E-1)[&rate=5.025545940345225E-4]:2.31198718814E-1,(27[&rate=5.025545940345225E-4]:3.528724067386E-1,4[&rate=5.025545940345225E-4]:1.802696670125E-1)[&rate=5.025545940345225E-4]:1.826131652642E-1)[&rate=5.025545940345225E-4]:3.939555649006E-1,((53[&rate=5.025545940345225E-4]:4.945575507031E-1,49[&rate=5.025545940345225E-4]:4.918178246755E-1)[&rate=5.025545940345225E-4]:1.174415308719E-1,8[&rate=5.025545940345225E-4]:6.010401774654E-1)[&rate=5.025545940345225E-4]:2.051132882051E-1)[&rate=5.025545940345225E-4]:4.950819199783E-2)[&rate=5.025545940345225E-4]:2.705508401735E-1,(((17[&rate=5.025545940345225E-4]:6.09107117194E-1,11[&rate=5.025545940345225E-4]:5.707509528103E-1)[&rate=5.025545940345225E-4]:2.937952265607E-1,(51[&rate=5.025545940345225E-4]:7.715409137145E-1,((43[&rate=5.025545940345225E-4]:3.411063353418E-1,44[&rate=5.025545940345225E-4]:3.383666093144E-1)[&rate=5.025545940345225E-4]:3.090954339778E-1,(45[&rate=5.025545940345225E-4]:6.164086021906E-1,((50[&rate=5.025545940345225E-4]:1.450872514175E-1,40[&rate=5.025545940345225E-4]:2.053612240203E-1)[&rate=5.025545940345225E-4]:2.734273466118E-1,48[&rate=5.025545940345225E-4]:5.007063788512E-1)[&rate=5.025545940345225E-4]:1.184419493667E-1)[&rate=5.025545940345225E-4]:5.297124932075E-2)[&rate=5.025545940345225E-4]:1.816131169977E-1)[&rate=5.025545940345225E-4]:1.081348483462E-2)[&rate=5.025545940345225E-4]:6.625174603729E-2,((((42[&rate=5.025545940345225E-4]:3.332739704756E-1,47[&rate=5.025545940345225E-4]:3.497123266399E-1)[&rate=5.025545940345225E-4]:1.624837528705E-2,54[&rate=5.025545940345225E-4]:5.413031676804E-1)[&rate=5.025545940345225E-4]:1.207094045394E-1,52[&rate=5.025545940345225E-4]:4.099577776992E-1)[&rate=5.025545940345225E-4]:4.934961939209E-2,(63[&rate=5.025545940345225E-4]:2.88034285802E-1,58[&rate=5.025545940345225E-4]:2.852945597747E-1)[&rate=5.025545940345225E-4]:2.09629275673E-1)[&rate=5.025545940345225E-4]:3.892987474951E-1)[&rate=5.025545940345225E-4]:2.036337505156E-1)[&rate=5.025545940345225E-4]:4.245632101204E-2)[&rate=5.025545940345225E-4]:4.745331076332E-2)[&rate=5.025545940345225E-4]:2.596043148392E-1,((5[&rate=5.025545940345225E-4]:6.939104711972E-1,(16[&rate=5.025545940345225E-4]:4.699330562418E-1,3[&rate=5.025545940345225E-4]:3.548645630912E-1)[&rate=5.025545940345225E-4]:2.869911135855E-1)[&rate=5.025545940345225E-4]:1.577011304324E-1,(9[&rate=5.025545940345225E-4]:5.252866351789E-1,13[&rate=5.025545940345225E-4]:5.636427995624E-1)[&rate=5.025545940345225E-4]:3.42763322615E-1)[&rate=5.025545940345225E-4]:6.076764866625E-1)[&rate=5.025545940345225E-4]:3.466524310299E-1,38[&rate=5.025545940345225E-4]:7.511459987739E-1)[&rate=5.025545940345225E-4]:6.499206503621E-1,14[&rate=5.025545940345225E-4]:2.513395416259E0)[&rate=5.025545940345225E-4]:1.134415680838E-1,(61[&rate=5.025545940345225E-4]:6.553020770139E-1,(30[&rate=5.025545940345225E-4]:4.965471599279E-1,29[&rate=5.025545940345225E-4]:4.965471599279E-1)[&rate=5.025545940345225E-4]:3.853633785109E-2)[&rate=5.025545940345225E-4]:6.260560446964E-3)[&rate=5.025545940345225E-4]:8.329989301548E-2)[&rate=5.025545940345225E-4]:8.820182969782E-2,(((35[&rate=5.025545940345225E-4]:4.775883202484E-1,34[&rate=5.025545940345225E-4]:2.781347683359E-1)[&rate=5.025545940345225E-4]:1.737082735086E-1,(32[&rate=5.025545940345225E-4]:4.91544450666E-1,(37[&rate=5.025545940345225E-4]:8.778964898431E-2,31[&rate=5.025545940345225E-4]:8.778964898431E-2)[&rate=5.025545940345225E-4]:3.190553481297E-1)[&rate=5.025545940345225E-4]:1.706811048397E-1)[&rate=5.025545940345225E-4]:6.647465979685E-3,(36[&rate=5.025545940345225E-4]:6.608541269676E-1,33[&rate=5.025545940345225E-4]:6.253350012848E-1)[&rate=5.025545940345225E-4]:1.894785626625E-2)[&rate=5.025545940345225E-4]:1.833170217489E-1);
tree STATE_30248000 [&joint=-18000.77981076534,lnP=-18000.77981076534] = [&R] ((36[&rate=4.996548989423322E-4]:4.881127657964E-1,33[&rate=4.996548989423322E-4]:4.525936401136E-1)[&rate=4.996548989423322E-4]:2.54472513167E-1,(((35[&rate=4.996548989423322E-4]:6.346142420479E-1,34[&rate=4.996548989423322E-4]:4.351606901354E-1)[&rate=4.996548989423322E-4]:2.846119463349E-2,(32[&rate=4.996548989423322E-4]:5.613677862513E-1,(37[&rate=4.996548989423322E-4]:4.162789795595E-1,31[&rate=4.996548989423322E-4]:4.162789795595E-1)[&rate=4.996548989423322E-4]:6.038935313978E-2)[&rate=4.996548989423322E-4]:1.126366121788E-1)[&rate=4.996548989423322E-4]:5.001147334662E-2,(62[&rate=4.996548989423322E-4]:5.794392074599E-1,((14[&rate=4.996548989423322E-4]:2.59453418691E0,(30[&rate=4.996548989423322E-4]:5.053994873343E-1,61[&rate=4.996548989423322E-4]:6.256180665692E-1)[&rate=4.996548989423322E-4]:3.641773458924E-3)[&rate=4.996548989423322E-4]:6.008747352872E-3,(29[&rate=4.996548989423322E-4]:4.371967807127E-1,((2[&rate=4.996548989423322E-4]:9.606753527601E-1,((20[&rate=4.996548989423322E-4]:7.012161951514E-1,25[&rate=4.996548989423322E-4]:7.176545513158E-1)[&rate=4.996548989423322E-4]:1.843049847822E-1,(28[&rate=4.996548989423322E-4]:9.02733712423E-1,((7[&rate=4.996548989423322E-4]:5.199602328183E-1,6[&rate=4.996548989423322E-4]:5.199602328183E-1)[&rate=4.996548989423322E-4]:1.247031930937E-1,24[&rate=4.996548989423322E-4]:7.515127409805E-1)[&rate=4.996548989423322E-4]:1.073853550041E-1)[&rate=4.996548989423322E-4]:3.758198805871E-2)[&rate=4.996548989423322E-4]:2.477569125524E-1)[&rate=4.996548989423322E-4]:1.417491388358E0,(((((1[&rate=4.996548989423322E-4]:2.782837662921E-1,(22[&rate=4.996548989423322E-4]:9.485812146194E-1,(19[&rate=4.996548989423322E-4]:8.147835928308E-1,26[&rate=4.996548989423322E-4]:8.394411270772E-1)[&rate=4.996548989423322E-4]:1.146195395969E-1)[&rate=4.996548989423322E-4]:1.105244694809E-1)[&rate=4.996548989423322E-4]:1.547303791107E-1,(39[&rate=4.996548989423322E-4]:2.113126007977E-2,((10[&rate=4.996548989423322E-4]:5.086866576834E-1,55[&rate=4.996548989423322E-4]:4.895085754917E-1)[&rate=4.996548989423322E-4]:2.920062967165E-1,(21[&rate=4.996548989423322E-4]:8.632282735974E-1,(18[&rate=4.996548989423322E-4]:7.895063122015E-1,23[&rate=4.996548989423322E-4]:8.086843943932E-1)[&rate=4.996548989423322E-4]:6.550278331384E-2)[&rate=4.996548989423322E-4]:2.239618765181E-2)[&rate=4.996548989423322E-4]:2.861917303373E-1)[&rate=4.996548989423322E-4]:3.106096751485E-2)[&rate=4.996548989423322E-4]:1.059742043301E-1,((((8[&rate=4.996548989423322E-4]:7.18065414948E-1,(49[&rate=4.996548989423322E-4]:6.96250158929E-1,(27[&rate=4.996548989423322E-4]:4.197069643452E-1,4[&rate=4.996548989423322E-4]:2.471042246191E-1)[&rate=4.996548989423322E-4]:3.916116877347E-1)[&rate=4.996548989423322E-4]:3.003443410105E-2)[&rate=4.996548989423322E-4]:9.104562171733E-2,(((41[&rate=4.996548989423322E-4]:5.711536698263E-1,46[&rate=4.996548989423322E-4]:5.930714780454E-1)[&rate=4.996548989423322E-4]:1.875074457903E-1,(15[&rate=4.996548989423322E-4]:5.570724906667E-1,12[&rate=4.996548989423322E-4]:5.18716326283E-1)[&rate=4.996548989423322E-4]:2.673420496074E-1)[&rate=4.996548989423322E-4]:8.396600383368E-3,53[&rate=4.996548989423322E-4]:7.971947023014E-1)[&rate=4.996548989423322E-4]:2.287523847366E-2)[&rate=4.996548989423322E-4]:2.6791984189E-1,((((17[&rate=4.996548989423322E-4]:3.515807448314E-1,11[&rate=4.996548989423322E-4]:3.132245804477E-1)[&rate=4.996548989423322E-4]:4.621198939234E-1,51[&rate=4.996548989423322E-4]:6.931526935493E-1)[&rate=4.996548989423322E-4]:5.544935205593E-3,((43[&rate=4.996548989423322E-4]:5.151183058435E-1,44[&rate=4.996548989423322E-4]:5.123785798161E-1)[&rate=4.996548989423322E-4]:7.72129375502E-2,(45[&rate=4.996548989423322E-4]:5.346974219327E-1,((50[&rate=4.996548989423322E-4]:2.19679424031E-2,40[&rate=4.996548989423322E-4]:8.224191500587E-2)[&rate=4.996548989423322E-4]:6.97719971819E-2,48[&rate=4.996548989423322E-4]:1.739317204069E-1)[&rate=4.996548989423322E-4]:3.635054275532E-1)[&rate=4.996548989423322E-4]:7.681190365275E-2)[&rate=4.996548989423322E-4]:1.666403579639E-1)[&rate=4.996548989423322E-4]:2.61684242644E-1,((((54[&rate=4.996548989423322E-4]:4.927503243457E-1,42[&rate=4.996548989423322E-4]:3.009695024279E-1)[&rate=4.996548989423322E-4]:4.47837657684E-2,47[&rate=4.996548989423322E-4]:3.621916243607E-1)[&rate=4.996548989423322E-4]:4.340445251935E-2,52[&rate=4.996548989423322E-4]:3.288837481129E-1)[&rate=4.996548989423322E-4]:4.266755820127E-1,(63[&rate=4.996548989423322E-4]:3.565773278589E-1,58[&rate=4.996548989423322E-4]:3.538376018315E-1)[&rate=4.996548989423322E-4]:4.373381666504E-1)[&rate=4.996548989423322E-4]:2.048225412732E-1)[&rate=4.996548989423322E-4]:4.267640441679E-2)[&rate=4.996548989423322E-4]:7.254177406352E-2,(57[&rate=4.996548989423322E-4]:6.811277102107E-1,((59[&rate=4.996548989423322E-4]:5.084641229694E-1,56[&rate=4.996548989423322E-4]:5.112038489968E-1)[&rate=4.996548989423322E-4]:2.793690510491E-2,60[&rate=4.996548989423322E-4]:5.418804801293E-1)[&rate=4.996548989423322E-4]:1.392472300815E-1)[&rate=4.996548989423322E-4]:6.492668602165E-1)[&rate=4.996548989423322E-4]:7.434720396333E-2)[&rate=4.996548989423322E-4]:9.375444280545E-3,(((5[&rate=4.996548989423322E-4]:7.487430078937E-1,16[&rate=4.996548989423322E-4]:8.117567065238E-1)[&rate=4.996548989423322E-4]:2.597501946664E-1,(9[&rate=4.996548989423322E-4]:5.372349797905E-1,13[&rate=4.996548989423322E-4]:5.75591144174E-1)[&rate=4.996548989423322E-4]:4.87696578934E-1)[&rate=4.996548989423322E-4]:1.455851800444E-1,3[&rate=4.996548989423322E-4]:1.102023588084E0)[&rate=4.996548989423322E-4]:6.277856209388E-2)[&rate=4.996548989423322E-4]:5.278895347245E-1,38[&rate=4.996548989423322E-4]:6.899519588748E-1)[&rate=4.996548989423322E-4]:7.046531384077E-1)[&rate=4.996548989423322E-4]:1.575584242396E-2)[&rate=4.996548989423322E-4]:7.785322743339E-2)[&rate=4.996548989423322E-4]:7.012150133462E-3)[&rate=4.996548989423322E-4]:6.260945120216E-2)[&rate=4.996548989423322E-4]:7.640445438208E-3);
tree STATE_30250000 [&joint=-18007.88998206089,lnP=-18007.88998206089] = [&R] (((62[&rate=5.19843186726287E-4]:5.781145306428E-1,((((((57[&rate=5.19843186726287E-4]:7.568579986615E-1,((60[&rate=5.19843186726287E-4]:5.371978646474E-1,56[&rate=5.19843186726287E-4]:5.344581386198E-1)[&rate=5.19843186726287E-4]:1.525691896487E-1,59[&rate=5.19843186726287E-4]:6.842876022411E-1)[&rate=5.19843186726287E-4]:6.70909443654E-2)[&rate=5.19843186726287E-4]:6.737120487909E-1,((39[&rate=5.19843186726287E-4]:4.552788656727E-2,((1[&rate=5.19843186726287E-4]:8.885972608546E-2,(22[&rate=5.19843186726287E-4]:7.918924362541E-1,(19[&rate=5.19843186726287E-4]:5.981656688598E-1,26[&rate=5.19843186726287E-4]:6.228232031062E-1)[&rate=5.19843186726287E-4]:1.745486852026E-1)[&rate=5.19843186726287E-4]:7.778920763961E-2)[&rate=5.19843186726287E-4]:2.666191366195E-1,(21[&rate=5.19843186726287E-4]:8.632539045711E-1,((10[&rate=5.19843186726287E-4]:5.256585877913E-1,55[&rate=5.19843186726287E-4]:5.064805055995E-1)[&rate=5.19843186726287E-4]:2.503948131155E-1,(18[&rate=5.19843186726287E-4]:2.710648252406E-1,23[&rate=5.19843186726287E-4]:2.902429074323E-1)[&rate=5.19843186726287E-4]:5.817009044333E-1)[&rate=5.19843186726287E-4]:2.26899681508E-3)[&rate=5.19843186726287E-4]:2.620879718325E-1)[&rate=5.19843186726287E-4]:7.087094167042E-2)[&rate=5.19843186726287E-4]:1.329231799941E-1,((((53[&rate=5.19843186726287E-4]:5.909578923643E-1,(46[&rate=5.19843186726287E-4]:5.20758523665E-1,41[&rate=5.19843186726287E-4]:4.98840715446E-1)[&rate=5.19843186726287E-4]:6.198019061691E-2)[&rate=5.19843186726287E-4]:2.125415526242E-1,(15[&rate=5.19843186726287E-4]:6.22775342245E-1,12[&rate=5.19843186726287E-4]:5.844191778613E-1)[&rate=5.19843186726287E-4]:2.163405410995E-1)[&rate=5.19843186726287E-4]:3.41091185013E-2,((27[&rate=5.19843186726287E-4]:6.947072021761E-1,4[&rate=5.19843186726287E-4]:5.221044624501E-1)[&rate=5.19843186726287E-4]:2.344934598323E-1,(8[&rate=5.19843186726287E-4]:6.71662545935E-1,49[&rate=5.19843186726287E-4]:6.798817240171E-1)[&rate=5.19843186726287E-4]:1.342504448405E-1)[&rate=5.19843186726287E-4]:2.073666860456E-2)[&rate=5.19843186726287E-4]:1.385266629588E-1,(((51[&rate=5.19843186726287E-4]:6.940266795505E-1,(17[&rate=5.19843186726287E-4]:5.089598338016E-1,11[&rate=5.19843186726287E-4]:4.706036694179E-1)[&rate=5.19843186726287E-4]:3.056147909544E-1)[&rate=5.19843186726287E-4]:3.989018450321E-2,((45[&rate=5.19843186726287E-4]:5.055815084154E-1,((50[&rate=5.19843186726287E-4]:1.154497947015E-1,40[&rate=5.19843186726287E-4]:1.757237673043E-1)[&rate=5.19843186726287E-4]:2.653787927618E-1,48[&rate=5.19843186726287E-4]:4.630203682851E-1)[&rate=5.19843186726287E-4]:4.530086615765E-2)[&rate=5.19843186726287E-4]:3.398993011786E-2,(43[&rate=5.19843186726287E-4]:1.857826918399E-1,44[&rate=5.19843186726287E-4]:1.830429658126E-1)[&rate=5.19843186726287E-4]:3.346106645016E-1)[&rate=5.19843186726287E-4]:2.737974803149E-1)[&rate=5.19843186726287E-4]:1.401710626503E-1,((((54[&rate=5.19843186726287E-4]:4.561082659691E-1,47[&rate=5.19843186726287E-4]:2.807658002157E-1)[&rate=5.19843186726287E-4]:5.455551954921E-2,42[&rate=5.19843186726287E-4]:3.188829636005E-1)[&rate=5.19843186726287E-4]:2.399670318392E-1,52[&rate=5.19843186726287E-4]:4.98576022837E-1)[&rate=5.19843186726287E-4]:2.619182437795E-1,(63[&rate=5.19843186726287E-4]:5.283164339093E-1,58[&rate=5.19843186726287E-4]:5.25576707882E-1)[&rate=5.19843186726287E-4]:2.705339970908E-1)[&rate=5.19843186726287E-4]:1.135936600875E-1)[&rate=5.19843186726287E-4]:1.711579289511E-2)[&rate=5.19843186726287E-4]:2.7902816888E-1)[&rate=5.19843186726287E-4]:5.543638425214E-3)[&rate=5.19843186726287E-4]:5.817138031757E-2,((5[&rate=5.19843186726287E-4]:8.675192599668E-1,(16[&rate=5.19843186726287E-4]:6.044100720825E-1,3[&rate=5.19843186726287E-4]:4.893415789319E-1)[&rate=5.19843186726287E-4]:3.261228865144E-1)[&rate=5.19843186726287E-4]:3.63288600387E-2,(9[&rate=5.19843186726287E-4]:5.51543800296E-1,13[&rate=5.19843186726287E-4]:5.898999646795E-1)[&rate=5.19843186726287E-4]:3.687426758739E-1)[&rate=5.19843186726287E-4]:3.876330337918E-1)[&rate=5.19843186726287E-4]:4.563095178659E-1,38[&rate=5.19843186726287E-4]:6.929961511152E-1)[&rate=5.19843186726287E-4]:7.84863730008E-1,(((2[&rate=5.19843186726287E-4]:8.081280069664E-1,((28[&rate=5.19843186726287E-4]:9.213143027303E-1,(7[&rate=5.19843186726287E-4]:2.908424706332E-1,6[&rate=5.19843186726287E-4]:2.908424706332E-1)[&rate=5.19843186726287E-4]:4.797869005901E-1)[&rate=5.19843186726287E-4]:1.186520427264E-4,((20[&rate=5.19843186726287E-4]:2.547235834816E-1,25[&rate=5.19843186726287E-4]:2.71161939646E-1)[&rate=5.19843186726287E-4]:3.656638376443E-1,24[&rate=5.19843186726287E-4]:6.313463252356E-1)[&rate=5.19843186726287E-4]:2.46251013099E-1)[&rate=5.19843186726287E-4]:1.140923124675E-1)[&rate=5.19843186726287E-4]:1.443825087272E0,14[&rate=5.19843186726287E-4]:2.380720217526E0)[&rate=5.19843186726287E-4]:2.089712536569E-1,(30[&rate=5.19843186726287E-4]:4.384321803927E-1,29[&rate=5.19843186726287E-4]:4.384321803927E-1)[&rate=5.19843186726287E-4]:6.576636467282E-2)[&rate=5.19843186726287E-4]:4.971770638695E-4)[&rate=5.19843186726287E-4]:1.010899225282E-2,61[&rate=5.19843186726287E-4]:6.350232936172E-1)[&rate=5.19843186726287E-4]:5.932767080207E-3)[&rate=5.19843186726287E-4]:1.083568878473E-2,((35[&rate=5.19843186726287E-4]:5.751198115721E-1,34[&rate=5.19843186726287E-4]:3.756662596596E-1)[&rate=5.19843186726287E-4]:5.829313660232E-2,(32[&rate=5.19843186726287E-4]:4.633107184054E-1,(37[&rate=5.19843186726287E-4]:1.79906120836E-1,31[&rate=5.19843186726287E-4]:1.79906120836E-1)[&rate=5.19843186726287E-4]:1.987051440173E-1)[&rate=5.19843186726287E-4]:1.810311915178E-1)[&rate=5.19843186726287E-4]:2.657552261902E-2)[&rate=5.19843186726287E-4]:4.509591783603E-2,(36[&rate=5.19843186726287E-4]:6.583031234378E-1,33[&rate=5.19843186726287E-4]:6.227839977549E-1)[&rate=5.19843186726287E-4]:6.863918868896E-2);
tree STATE_30252000 [&joint=-17995.744077488605,lnP=-17995.744077488605] = [&R] ((((((29[&rate=5.523730137823688E-4]:3.400983093186E-1,14[&rate=5.523730137823688E-4]:2.425591235436E0)[&rate=5.523730137823688E-4]:1.313646856984E-1,30[&rate=5.523730137823688E-4]:4.71462995017E-1)[&rate=5.523730137823688E-4]:3.748326917032E-2,62[&rate=5.523730137823688E-4]:5.663233133676E-1)[&rate=5.523730137823688E-4]:1.78265256131E-3,(2[&rate=5.523730137823688E-4]:1.025447257125E0,(28[&rate=5.523730137823688E-4]:9.165685595789E-1,((20[&rate=5.523730137823688E-4]:2.83497143553E-1,25[&rate=5.523730137823688E-4]:2.999354997174E-1)[&rate=5.523730137823688E-4]:5.656017247105E-1,(24[&rate=5.523730137823688E-4]:5.907899382502E-1,(7[&rate=5.523730137823688E-4]:2.301707636233E-1,6[&rate=5.523730137823688E-4]:2.301707636233E-1)[&rate=5.523730137823688E-4]:2.537698595584E-1)[&rate=5.523730137823688E-4]:2.692678341229E-1)[&rate=5.523730137823688E-4]:1.267517076737E-2)[&rate=5.523730137823688E-4]:3.362759578198E-1)[&rate=5.523730137823688E-4]:1.442007462453E0)[&rate=5.523730137823688E-4]:6.470293753742E-3,61[&rate=5.523730137823688E-4]:6.374177897373E-1)[&rate=5.523730137823688E-4]:6.719705253934E-2,((((33[&rate=5.523730137823688E-4]:5.540897836497E-1,34[&rate=5.523730137823688E-4]:3.682974339228E-1)[&rate=5.523730137823688E-4]:6.509092257804E-2,(((((57[&rate=5.523730137823688E-4]:7.099761602274E-1,((59[&rate=5.523730137823688E-4]:3.400132480295E-1,56[&rate=5.523730137823688E-4]:3.427529740568E-1)[&rate=5.523730137823688E-4]:3.416750833895E-1,60[&rate=5.523730137823688E-4]:6.871677834739E-1)[&rate=5.523730137823688E-4]:2.280837675357E-2)[&rate=5.523730137823688E-4]:5.961369308495E-1,((39[&rate=5.523730137823688E-4]:2.083941818112E-2,(((1[&rate=5.523730137823688E-4]:8.088095881528E-2,(19[&rate=5.523730137823688E-4]:6.986099635118E-1,26[&rate=5.523730137823688E-4]:7.232674977583E-1)[&rate=5.523730137823688E-4]:1.439148309199E-1)[&rate=5.523730137823688E-4]:1.118288333207E-1,22[&rate=5.523730137823688E-4]:9.735317099442E-1)[&rate=5.523730137823688E-4]:1.712040266382E-1,((10[&rate=5.523730137823688E-4]:4.64013665819E-1,55[&rate=5.523730137823688E-4]:4.448355836272E-1)[&rate=5.523730137823688E-4]:2.397577572536E-1,(21[&rate=5.523730137823688E-4]:6.684710764536E-1,(18[&rate=5.523730137823688E-4]:2.573650738591E-1,23[&rate=5.523730137823688E-4]:2.765431560508E-1)[&rate=5.523730137823688E-4]:4.028868245124E-1)[&rate=5.523730137823688E-4]:1.202318534682E-1)[&rate=5.523730137823688E-4]:3.45073902551E-1)[&rate=5.523730137823688E-4]:3.774751721511E-2)[&rate=5.523730137823688E-4]:3.284845877033E-2,((((8[&rate=5.523730137823688E-4]:7.708326404365E-1,(49[&rate=5.523730137823688E-4]:7.698385202943E-1,(15[&rate=5.523730137823688E-4]:5.705121363955E-1,12[&rate=5.523730137823688E-4]:5.321559720118E-1)[&rate=5.523730137823688E-4]:2.376825482825E-1)[&rate=5.523730137823688E-4]:9.213298224197E-3)[&rate=5.523730137823688E-4]:1.969304519069E-2,(27[&rate=5.523730137823688E-4]:3.307189201186E-1,4[&rate=5.523730137823688E-4]:1.581161803926E-1)[&rate=5.523730137823688E-4]:5.830944367415E-1)[&rate=5.523730137823688E-4]:6.20701873863E-2,(53[&rate=5.523730137823688E-4]:6.872259644703E-1,(41[&rate=5.523730137823688E-4]:5.612347305693E-1,46[&rate=5.523730137823688E-4]:5.831525387884E-1)[&rate=5.523730137823688E-4]:9.585424759962E-2)[&rate=5.523730137823688E-4]:1.763288126528E-1)[&rate=5.523730137823688E-4]:1.934053796466E-1,((((17[&rate=5.523730137823688E-4]:4.381571953089E-1,11[&rate=5.523730137823688E-4]:3.998010309252E-1)[&rate=5.523730137823688E-4]:3.964773106112E-1,51[&rate=5.523730137823688E-4]:7.140865607146E-1)[&rate=5.523730137823688E-4]:7.010375568367E-2,(((45[&rate=5.523730137823688E-4]:5.259018950203E-1,43[&rate=5.523730137823688E-4]:5.067238128286E-1)[&rate=5.523730137823688E-4]:2.49316088625E-2,((50[&rate=5.523730137823688E-4]:2.260288986516E-1,40[&rate=5.523730137823688E-4]:2.863028712543E-1)[&rate=5.523730137823688E-4]:1.354763115648E-1,48[&rate=5.523730137823688E-4]:4.436969910382E-1)[&rate=5.523730137823688E-4]:1.098762388719E-1)[&rate=5.523730137823688E-4]:2.243681777136E-1,44[&rate=5.523730137823688E-4]:7.532838733773E-1)[&rate=5.523730137823688E-4]:8.844068959638E-2)[&rate=5.523730137823688E-4]:1.046092673619E-1,(52[&rate=5.523730137823688E-4]:8.79162444126E-1,((42[&rate=5.523730137823688E-4]:2.647747335428E-1,(54[&rate=5.523730137823688E-4]:3.662218450356E-1,47[&rate=5.523730137823688E-4]:1.908793792823E-1)[&rate=5.523730137823688E-4]:9.033371042487E-2)[&rate=5.523730137823688E-4]:5.320681564526E-1,(63[&rate=5.523730137823688E-4]:2.44948454081E-1,58[&rate=5.523730137823688E-4]:2.422087280536E-1)[&rate=5.523730137823688E-4]:5.299766276953E-1)[&rate=5.523730137823688E-4]:1.425935267333E-1)[&rate=5.523730137823688E-4]:9.637139634146E-3)[&rate=5.523730137823688E-4]:8.322906616018E-2)[&rate=5.523730137823688E-4]:7.344004894888E-2)[&rate=5.523730137823688E-4]:5.849871659733E-3)[&rate=5.523730137823688E-4]:6.502655912144E-2,(((16[&rate=5.523730137823688E-4]:7.740448442505E-1,3[&rate=5.523730137823688E-4]:6.589763510999E-1)[&rate=5.523730137823688E-4]:2.044350778652E-1,5[&rate=5.523730137823688E-4]:9.154662234855E-1)[&rate=5.523730137823688E-4]:3.263282840813E-2,(9[&rate=5.523730137823688E-4]:7.92834437227E-1,13[&rate=5.523730137823688E-4]:8.311906016104E-1)[&rate=5.523730137823688E-4]:1.71702970831E-1)[&rate=5.523730137823688E-4]:2.257803243321E-1)[&rate=5.523730137823688E-4]:5.972840254468E-1,38[&rate=5.523730137823688E-4]:7.163688811245E-1)[&rate=5.523730137823688E-4]:6.689365890139E-1,35[&rate=5.523730137823688E-4]:5.405566116909E-1)[&rate=5.523730137823688E-4]:9.228529672247E-2)[&rate=5.523730137823688E-4]:7.04429462137E-3,(32[&rate=5.523730137823688E-4]:3.829327478025E-1,(37[&rate=5.523730137823688E-4]:1.064445046212E-1,31[&rate=5.523730137823688E-4]:1.064445046212E-1)[&rate=5.523730137823688E-4]:1.917887896293E-1)[&rate=5.523730137823688E-4]:2.678824169809E-1)[&rate=5.523730137823688E-4]:2.209759289292E-2,36[&rate=5.523730137823688E-4]:6.838417194249E-1)[&rate=5.523730137823688E-4]:5.082776766037E-2);
tree STATE_30254000 [&joint=-17999.877672254013,lnP=-17999.877672254013] = [&R] ((((62[&rate=6.703776207714077E-4]:5.65736484989E-1,61[&rate=6.703776207714077E-4]:6.285780150436E-1)[&rate=6.703776207714077E-4]:8.451189442224E-3,(29[&rate=6.703776207714077E-4]:5.069866462031E-1,14[&rate=6.703776207714077E-4]:2.59247957232E0)[&rate=6.703776207714077E-4]:9.823979047766E-3)[&rate=6.703776207714077E-4]:4.351570555392E-3,(((24[&rate=6.703776207714077E-4]:8.638534130543E-1,(7[&rate=6.703776207714077E-4]:2.227485559209E-1,6[&rate=6.703776207714077E-4]:2.227485559209E-1)[&rate=6.703776207714077E-4]:5.342555420649E-1)[&rate=6.703776207714077E-4]:1.201027771502E-1,(2[&rate=6.703776207714077E-4]:7.141388968977E-1,((20[&rate=6.703776207714077E-4]:5.498571766378E-1,25[&rate=6.703776207714077E-4]:5.662955328021E-1)[&rate=6.703776207714077E-4]:3.165609858194E-1,28[&rate=6.703776207714077E-4]:9.212126830052E-1)[&rate=6.703776207714077E-4]:2.03234741666E-2)[&rate=6.703776207714077E-4]:8.625564947108E-2)[&rate=6.703776207714077E-4]:1.66058539012E0,(34[&rate=6.703776207714077E-4]:4.120912435132E-1,30[&rate=6.703776207714077E-4]:4.831294948794E-1)[&rate=6.703776207714077E-4]:2.112463878008E-2)[&rate=6.703776207714077E-4]:1.690806214681E-2)[&rate=6.703776207714077E-4]:4.782994057955E-2,(((32[&rate=6.703776207714077E-4]:5.115911773024E-1,(37[&rate=6.703776207714077E-4]:3.263809760447E-1,31[&rate=6.703776207714077E-4]:3.263809760447E-1)[&rate=6.703776207714077E-4]:1.005107477057E-1)[&rate=6.703776207714077E-4]:1.359204612796E-1,((33[&rate=6.703776207714077E-4]:5.508066136601E-1,36[&rate=6.703776207714077E-4]:5.86325739343E-1)[&rate=6.703776207714077E-4]:2.891854515042E-2,35[&rate=6.703776207714077E-4]:5.933863609962E-1)[&rate=6.703776207714077E-4]:4.319631583715E-2)[&rate=6.703776207714077E-4]:1.391422721336E-2,((((((8[&rate=6.703776207714077E-4]:7.619556974751E-1,(27[&rate=6.703776207714077E-4]:3.422004585532E-1,4[&rate=6.703776207714077E-4]:1.695977188272E-1)[&rate=6.703776207714077E-4]:5.430429101548E-1)[&rate=6.703776207714077E-4]:1.907462420536E-2,((15[&rate=6.703776207714077E-4]:3.424126074703E-1,12[&rate=6.703776207714077E-4]:3.040564430866E-1)[&rate=6.703776207714077E-4]:4.745165387428E-1,((46[&rate=6.703776207714077E-4]:5.70494245597E-1,41[&rate=6.703776207714077E-4]:5.485764373779E-1)[&rate=6.703776207714077E-4]:2.530036331468E-2,(49[&rate=6.703776207714077E-4]:5.064292350068E-1,53[&rate=6.703776207714077E-4]:5.091689610344E-1)[&rate=6.703776207714077E-4]:9.48448259596E-2)[&rate=6.703776207714077E-4]:1.77298920863E-1)[&rate=6.703776207714077E-4]:1.067651793317E-2)[&rate=6.703776207714077E-4]:2.832301003092E-1,((((17[&rate=6.703776207714077E-4]:5.12533756322E-1,11[&rate=6.703776207714077E-4]:4.741775919383E-1)[&rate=6.703776207714077E-4]:3.414314018981E-1,51[&rate=6.703776207714077E-4]:7.334172130145E-1)[&rate=6.703776207714077E-4]:4.902758872378E-2,((45[&rate=6.703776207714077E-4]:5.627417359331E-1,((50[&rate=6.703776207714077E-4]:8.700400889382E-2,40[&rate=6.703776207714077E-4]:1.472779814966E-1)[&rate=6.703776207714077E-4]:1.682589928463E-1,48[&rate=6.703776207714077E-4]:3.37454782562E-1)[&rate=6.703776207714077E-4]:2.280266793984E-1)[&rate=6.703776207714077E-4]:2.040973866529E-1,(43[&rate=6.703776207714077E-4]:3.262788492162E-1,44[&rate=6.703776207714077E-4]:3.235391231888E-1)[&rate=6.703776207714077E-4]:4.213821911781E-1)[&rate=6.703776207714077E-4]:9.50577339468E-2)[&rate=6.703776207714077E-4]:5.782899721072E-2,(52[&rate=6.703776207714077E-4]:7.727163377204E-1,((54[&rate=6.703776207714077E-4]:6.336670239344E-1,(47[&rate=6.703776207714077E-4]:1.73840244723E-1,42[&rate=6.703776207714077E-4]:1.574018885586E-1)[&rate=6.703776207714077E-4]:2.844843134581E-1)[&rate=6.703776207714077E-4]:3.601292761194E-1,(63[&rate=6.703776207714077E-4]:4.758358835807E-1,58[&rate=6.703776207714077E-4]:4.730961575534E-1)[&rate=6.703776207714077E-4]:3.042617863363E-1)[&rate=6.703776207714077E-4]:3.097483218712E-2)[&rate=6.703776207714077E-4]:6.755746122864E-2)[&rate=6.703776207714077E-4]:1.500140203008E-1)[&rate=6.703776207714077E-4]:6.724003143882E-2,((39[&rate=6.703776207714077E-4]:3.09958583616E-3,(((10[&rate=6.703776207714077E-4]:4.985101769953E-1,55[&rate=6.703776207714077E-4]:4.793320948036E-1)[&rate=6.703776207714077E-4]:3.210689430131E-1,(21[&rate=6.703776207714077E-4]:8.66690477442E-1,(18[&rate=6.703776207714077E-4]:5.403408824809E-1,23[&rate=6.703776207714077E-4]:5.595189646726E-1)[&rate=6.703776207714077E-4]:3.18130416879E-1)[&rate=6.703776207714077E-4]:3.782014941566E-2)[&rate=6.703776207714077E-4]:2.303458611742E-1,((1[&rate=6.703776207714077E-4]:8.458815255257E-2,(19[&rate=6.703776207714077E-4]:4.992931820054E-1,26[&rate=6.703776207714077E-4]:5.239507162519E-1)[&rate=6.703776207714077E-4]:3.469388061636E-1)[&rate=6.703776207714077E-4]:9.939320764585E-2,22[&rate=6.703776207714077E-4]:9.648032780066E-1)[&rate=6.703776207714077E-4]:1.810121141349E-1)[&rate=6.703776207714077E-4]:1.892802931097E-2)[&rate=6.703776207714077E-4]:4.913225094099E-2,(57[&rate=6.703776207714077E-4]:6.993422223653E-1,(59[&rate=6.703776207714077E-4]:4.76066463684E-1,(60[&rate=6.703776207714077E-4]:4.626877657815E-1,56[&rate=6.703776207714077E-4]:4.599480397539E-1)[&rate=6.703776207714077E-4]:1.885814995751E-2)[&rate=6.703776207714077E-4]:2.177963066263E-1)[&rate=6.703776207714077E-4]:5.994649568777E-1)[&rate=6.703776207714077E-4]:1.351519199385E-2)[&rate=6.703776207714077E-4]:1.783444668221E-1,((9[&rate=6.703776207714077E-4]:2.488073859108E-1,13[&rate=6.703776207714077E-4]:2.871635502943E-1)[&rate=6.703776207714077E-4]:6.155651284391E-1,(5[&rate=6.703776207714077E-4]:8.475209874195E-1,(16[&rate=6.703776207714077E-4]:4.995474878948E-1,3[&rate=6.703776207714077E-4]:3.844789947442E-1)[&rate=6.703776207714077E-4]:4.109871981548E-1)[&rate=6.703776207714077E-4]:4.131707660857E-4)[&rate=6.703776207714077E-4]:4.454724059006E-1)[&rate=6.703776207714077E-4]:5.976175464316E-1,38[&rate=6.703776207714077E-4]:8.362295899698E-1)[&rate=6.703776207714077E-4]:6.590161725244E-1)[&rate=6.703776207714077E-4]:4.691053288542E-2);
tree STATE_30256000 [&joint=-18022.620556886497,lnP=-18022.620556886497] = [&R] (((29[&rate=5.716883599015157E-4]:5.148278133154E-1,30[&rate=5.716883599015157E-4]:5.148278133154E-1)[&rate=5.716883599015157E-4]:1.169244508313E-2,((62[&rate=5.716883599015157E-4]:4.745569617536E-1,((34[&rate=5.716883599015157E-4]:2.354232930704E-1,((24[&rate=5.716883599015157E-4]:9.288367598477E-1,(7[&rate=5.716883599015157E-4]:3.273021593845E-1,6[&rate=5.716883599015157E-4]:3.273021593845E-1)[&rate=5.716883599015157E-4]:4.946852853947E-1)[&rate=5.716883599015157E-4]:1.12261723116E-2,(28[&rate=5.716883599015157E-4]:9.188329338203E-1,((20[&rate=5.716883599015157E-4]:2.811648200628E-1,25[&rate=5.716883599015157E-4]:2.976031762271E-1)[&rate=5.716883599015157E-4]:5.693905596771E-1,2[&rate=5.716883599015157E-4]:6.779526400138E-1)[&rate=5.716883599015157E-4]:1.348303353242E-2)[&rate=5.716883599015157E-4]:6.506561477735E-2)[&rate=5.716883599015157E-4]:1.506686058942E0)[&rate=5.716883599015157E-4]:2.157237233499E-2,14[&rate=5.716883599015157E-4]:2.413526842889E0)[&rate=5.716883599015157E-4]:8.914599580171E-2)[&rate=5.716883599015157E-4]:1.01769106382E-1,61[&rate=5.716883599015157E-4]:6.391675981902E-1)[&rate=5.716883599015157E-4]:7.571239443256E-3)[&rate=5.716883599015157E-4]:2.070966865454E-1,(((33[&rate=5.716883599015157E-4]:5.104819306727E-1,36[&rate=5.716883599015157E-4]:5.460010563556E-1)[&rate=5.716883599015157E-4]:1.399432774091E-1,(32[&rate=5.716883599015157E-4]:4.504252125393E-1,(37[&rate=5.716883599015157E-4]:2.633522243815E-1,31[&rate=5.716883599015157E-4]:2.633522243815E-1)[&rate=5.716883599015157E-4]:1.023735346057E-1)[&rate=5.716883599015157E-4]:2.245901594769E-1)[&rate=5.716883599015157E-4]:1.121025426926E-2,((((((49[&rate=5.716883599015157E-4]:8.298921430896E-1,(((8[&rate=5.716883599015157E-4]:7.204818384913E-1,(27[&rate=5.716883599015157E-4]:4.287158237132E-1,4[&rate=5.716883599015157E-4]:2.561130839872E-1)[&rate=5.716883599015157E-4]:4.15053686011E-1)[&rate=5.716883599015157E-4]:5.254837499667E-2,53[&rate=5.716883599015157E-4]:7.839891175977E-1)[&rate=5.716883599015157E-4]:1.621905522671E-2,((15[&rate=5.716883599015157E-4]:3.782141450962E-1,12[&rate=5.716883599015157E-4]:3.398579807125E-1)[&rate=5.716883599015157E-4]:2.424603800817E-1,(46[&rate=5.716883599015157E-4]:3.379854155912E-1,41[&rate=5.716883599015157E-4]:3.160676073721E-1)[&rate=5.716883599015157E-4]:2.388534931484E-1)[&rate=5.716883599015157E-4]:2.151500860025E-1)[&rate=5.716883599015157E-4]:3.242369629279E-2)[&rate=5.716883599015157E-4]:2.226143169193E-1,(((51[&rate=5.716883599015157E-4]:6.836687208324E-1,((45[&rate=5.716883599015157E-4]:4.813862870244E-1,((50[&rate=5.716883599015157E-4]:8.240815018424E-2,40[&rate=5.716883599015157E-4]:1.42682122787E-1)[&rate=5.716883599015157E-4]:6.865428540238E-2,48[&rate=5.716883599015157E-4]:2.332542164085E-1)[&rate=5.716883599015157E-4]:2.508717966433E-1)[&rate=5.716883599015157E-4]:9.80621228662E-2,(43[&rate=5.716883599015157E-4]:4.687969763742E-1,44[&rate=5.716883599015157E-4]:4.660572503469E-1)[&rate=5.716883599015157E-4]:9.147335132461E-2)[&rate=5.716883599015157E-4]:1.836723657363E-1)[&rate=5.716883599015157E-4]:9.21388023805E-3,(17[&rate=5.716883599015157E-4]:2.801043269932E-1,11[&rate=5.716883599015157E-4]:2.417481626095E-1)[&rate=5.716883599015157E-4]:5.333262192827E-1)[&rate=5.716883599015157E-4]:1.859930145198E-1,(((63[&rate=5.716883599015157E-4]:1.932917374659E-1,58[&rate=5.716883599015157E-4]:1.905520114385E-1)[&rate=5.716883599015157E-4]:2.666961188078E-1,52[&rate=5.716883599015157E-4]:4.2163169189E-1)[&rate=5.716883599015157E-4]:4.187803415066E-1,((47[&rate=5.716883599015157E-4]:5.523911626924E-2,42[&rate=5.716883599015157E-4]:3.880076010487E-2)[&rate=5.716883599015157E-4]:3.911440000471E-2,54[&rate=5.716883599015157E-4]:2.696959820273E-1)[&rate=5.716883599015157E-4]:8.227708458898E-1)[&rate=5.716883599015157E-4]:3.846358219365E-2)[&rate=5.716883599015157E-4]:9.143906359686E-2)[&rate=5.716883599015157E-4]:5.135307026108E-2,((39[&rate=5.716883599015157E-4]:9.540007383743E-3,((((21[&rate=5.716883599015157E-4]:5.873047062325E-1,(18[&rate=5.716883599015157E-4]:2.740205445982E-1,23[&rate=5.716883599015157E-4]:2.9319862679E-1)[&rate=5.716883599015157E-4]:3.050649835522E-1)[&rate=5.716883599015157E-4]:2.588790320977E-1,55[&rate=5.716883599015157E-4]:7.420741492892E-1)[&rate=5.716883599015157E-4]:8.539832029871E-2,10[&rate=5.716883599015157E-4]:8.466505517797E-1)[&rate=5.716883599015157E-4]:2.105839258068E-1,((1[&rate=5.716883599015157E-4]:1.657007359043E-1,(19[&rate=5.716883599015157E-4]:5.453895259733E-1,26[&rate=5.716883599015157E-4]:5.700470602197E-1)[&rate=5.716883599015157E-4]:3.819550455476E-1)[&rate=5.716883599015157E-4]:1.841044088167E-2,22[&rate=5.716883599015157E-4]:9.649330945942E-1)[&rate=5.716883599015157E-4]:1.881917939511E-1)[&rate=5.716883599015157E-4]:1.805895445478E-2)[&rate=5.716883599015157E-4]:1.882561015938E-2,(57[&rate=5.716883599015157E-4]:6.098007288573E-1,(59[&rate=5.716883599015157E-4]:5.202143587054E-1,(56[&rate=5.716883599015157E-4]:4.193867515981E-1,60[&rate=5.716883599015157E-4]:4.221264776257E-1)[&rate=5.716883599015157E-4]:1.035673331347E-1)[&rate=5.716883599015157E-4]:8.410691809698E-2)[&rate=5.716883599015157E-4]:6.651402311516E-1)[&rate=5.716883599015157E-4]:1.521309987325E-3)[&rate=5.716883599015157E-4]:1.815578378557E-1,(((16[&rate=5.716883599015157E-4]:9.608695539479E-1,5[&rate=5.716883599015157E-4]:8.978558553178E-1)[&rate=5.716883599015157E-4]:7.308049961309E-3,(9[&rate=5.716883599015157E-4]:5.360017944168E-1,13[&rate=5.716883599015157E-4]:5.743579588002E-1)[&rate=5.716883599015157E-4]:3.856004670267E-1)[&rate=5.716883599015157E-4]:1.042216311331E-1,3[&rate=5.716883599015157E-4]:9.573307418917E-1)[&rate=5.716883599015157E-4]:2.51374297467E-1)[&rate=5.716883599015157E-4]:2.079049393025E-1,38[&rate=5.716883599015157E-4]:4.138702526337E-1)[&rate=5.716883599015157E-4]:1.072682024521E0,35[&rate=5.716883599015157E-4]:6.418034187077E-1)[&rate=5.716883599015157E-4]:3.349324582897E-2)[&rate=5.716883599015157E-4]:1.867355809536E-1);
tree STATE_30258000 [&joint=-18015.49274666776,lnP=-18015.49274666776] = [&R] (((33[&rate=5.785648679588738E-4]:5.469959743333E-1,36[&rate=5.785648679588738E-4]:5.825151000162E-1)[&rate=5.785648679588738E-4]:1.132168747333E-1,(32[&rate=5.785648679588738E-4]:5.254027659621E-1,(37[&rate=5.785648679588738E-4]:2.275613655794E-1,31[&rate=5.785648679588738E-4]:2.275613655794E-1)[&rate=5.785648679588738E-4]:2.131419468306E-1)[&rate=5.785648679588738E-4]:1.594002470389E-1)[&rate=5.785648679588738E-4]:2.168875488948E-2,((((61[&rate=5.785648679588738E-4]:6.447601418924E-1,30[&rate=5.785648679588738E-4]:5.245415626575E-1)[&rate=5.785648679588738E-4]:1.872124244557E-4,(29[&rate=5.785648679588738E-4]:3.58729454777E-1,34[&rate=5.785648679588738E-4]:2.876912034108E-1)[&rate=5.785648679588738E-4]:1.659993203049E-1)[&rate=5.785648679588738E-4]:4.553422084948E-3,((((24[&rate=5.785648679588738E-4]:8.867354183518E-1,(7[&rate=5.785648679588738E-4]:3.216794059404E-1,6[&rate=5.785648679588738E-4]:3.216794059404E-1)[&rate=5.785648679588738E-4]:4.582066973429E-1)[&rate=5.785648679588738E-4]:1.182316719269E-1,(28[&rate=5.785648679588738E-4]:9.191054803861E-1,((20[&rate=5.785648679588738E-4]:4.779288660109E-1,25[&rate=5.785648679588738E-4]:4.943672221753E-1)[&rate=5.785648679588738E-4]:3.759817619999E-1,2[&rate=5.785648679588738E-4]:6.813078882848E-1)[&rate=5.785648679588738E-4]:1.04003318272E-2)[&rate=5.785648679588738E-4]:1.29697226331E-1)[&rate=5.785648679588738E-4]:1.645895745609E0,62[&rate=5.785648679588738E-4]:5.679524384032E-1)[&rate=5.785648679588738E-4]:1.39899137266E-2,14[&rate=5.785648679588738E-4]:2.610058229067E0)[&rate=5.785648679588738E-4]:4.716894217435E-3)[&rate=5.785648679588738E-4]:1.427418117384E-2,(((((39[&rate=5.785648679588738E-4]:1.777972011193E-2,(((10[&rate=5.785648679588738E-4]:4.444854953322E-1,55[&rate=5.785648679588738E-4]:4.253074131405E-1)[&rate=5.785648679588738E-4]:4.010346123339E-1,(21[&rate=5.785648679588738E-4]:6.812840432275E-1,(18[&rate=5.785648679588738E-4]:3.502949518064E-1,23[&rate=5.785648679588738E-4]:3.694730339982E-1)[&rate=5.785648679588738E-4]:3.22769913339E-1)[&rate=5.785648679588738E-4]:2.491675712878E-1)[&rate=5.785648679588738E-4]:2.350471218461E-1,((1[&rate=5.785648679588738E-4]:1.095202235903E-1,(19[&rate=5.785648679588738E-4]:4.328069936574E-1,26[&rate=5.785648679588738E-4]:4.574645279039E-1)[&rate=5.785648679588738E-4]:4.383570655494E-1)[&rate=5.785648679588738E-4]:4.264854409229E-2,22[&rate=5.785648679588738E-4]:9.329906854908E-1)[&rate=5.785648679588738E-4]:2.434669549803E-1)[&rate=5.785648679588738E-4]:2.965915257161E-3)[&rate=5.785648679588738E-4]:7.622410823175E-2,(((((53[&rate=5.785648679588738E-4]:4.220348248716E-1,8[&rate=5.785648679588738E-4]:4.110759207619E-1)[&rate=5.785648679588738E-4]:4.111728885315E-1,((49[&rate=5.785648679588738E-4]:4.120414376717E-1,(27[&rate=5.785648679588738E-4]:3.79000070018E-1,4[&rate=5.785648679588738E-4]:2.06397330292E-1)[&rate=5.785648679588738E-4]:1.481098608045E-1)[&rate=5.785648679588738E-4]:2.336668348108E-1,(15[&rate=5.785648679588738E-4]:2.763053202474E-1,12[&rate=5.785648679588738E-4]:2.379491558637E-1)[&rate=5.785648679588738E-4]:4.077591166188E-1)[&rate=5.785648679588738E-4]:1.84759714893E-1)[&rate=5.785648679588738E-4]:5.751123844462E-2,(46[&rate=5.785648679588738E-4]:4.067944988755E-1,41[&rate=5.785648679588738E-4]:3.848766906564E-1)[&rate=5.785648679588738E-4]:4.757052748899E-1)[&rate=5.785648679588738E-4]:2.384508702237E-1,((((47[&rate=5.785648679588738E-4]:5.82982626855E-2,42[&rate=5.785648679588738E-4]:4.185990652112E-2)[&rate=5.785648679588738E-4]:1.807054211135E-1,54[&rate=5.785648679588738E-4]:4.143461495523E-1)[&rate=5.785648679588738E-4]:5.945718460086E-1,(63[&rate=5.785648679588738E-4]:1.852249141052E-1,58[&rate=5.785648679588738E-4]:1.824851880778E-1)[&rate=5.785648679588738E-4]:6.099944513189E-1)[&rate=5.785648679588738E-4]:1.946114228857E-2,(52[&rate=5.785648679588738E-4]:7.701625909186E-1,(((17[&rate=5.785648679588738E-4]:5.340705928676E-1,11[&rate=5.785648679588738E-4]:4.957144284839E-1)[&rate=5.785648679588738E-4]:3.140404976323E-1,51[&rate=5.785648679588738E-4]:7.275631452944E-1)[&rate=5.785648679588738E-4]:2.853756213937E-3,(44[&rate=5.785648679588738E-4]:7.767786377543E-1,((((50[&rate=5.785648679588738E-4]:1.641546673E-1,40[&rate=5.785648679588738E-4]:2.244286399027E-1)[&rate=5.785648679588738E-4]:1.381255005447E-1,48[&rate=5.785648679588738E-4]:3.844719486665E-1)[&rate=5.785648679588738E-4]:7.503633139238E-2,45[&rate=5.785648679588738E-4]:4.567685540315E-1)[&rate=5.785648679588738E-4]:4.969569615601E-2,43[&rate=5.785648679588738E-4]:4.872861679958E-1)[&rate=5.785648679588738E-4]:2.922321957859E-1)[&rate=5.785648679588738E-4]:1.117251032937E-2)[&rate=5.785648679588738E-4]:3.974568941031E-2)[&rate=5.785648679588738E-4]:6.161752410417E-3)[&rate=5.785648679588738E-4]:2.679139718929E-1)[&rate=5.785648679588738E-4]:1.579444060921E-2,(57[&rate=5.785648679588738E-4]:6.249829087863E-1,(60[&rate=5.785648679588738E-4]:3.480662098783E-1,(59[&rate=5.785648679588738E-4]:3.399401150622E-1,56[&rate=5.785648679588738E-4]:3.426798410896E-1)[&rate=5.785648679588738E-4]:2.646642761195E-3)[&rate=5.785648679588738E-4]:2.76916698908E-1)[&rate=5.785648679588738E-4]:6.898443675929E-1)[&rate=5.785648679588738E-4]:2.575189443023E-2)[&rate=5.785648679588738E-4]:1.755964880186E-1,(((9[&rate=5.785648679588738E-4]:1.527575093204E-1,13[&rate=5.785648679588738E-4]:1.911136737038E-1)[&rate=5.785648679588738E-4]:3.367608933317E-1,5[&rate=5.785648679588738E-4]:4.730800464877E-1)[&rate=5.785648679588738E-4]:9.051581798399E-2,(16[&rate=5.785648679588738E-4]:3.799119030308E-1,3[&rate=5.785648679588738E-4]:2.648434098802E-1)[&rate=5.785648679588738E-4]:2.46697660071E-1)[&rate=5.785648679588738E-4]:7.553195203837E-1)[&rate=5.785648679588738E-4]:4.522120703431E-1,38[&rate=5.785648679588738E-4]:7.163329346503E-1)[&rate=5.785648679588738E-4]:7.649667669875E-1,35[&rate=5.785648679588738E-4]:6.365508431904E-1)[&rate=5.785648679588738E-4]:3.542083569665E-2)[&rate=5.785648679588738E-4]:2.359112725466E-2);
tree STATE_30260000 [&joint=-17992.705919473778,lnP=-17992.705919473778] = [&R] ((32[&rate=5.603415746975719E-4]:4.628083132855E-1,(37[&rate=5.603415746975719E-4]:2.492347903583E-1,31[&rate=5.603415746975719E-4]:2.492347903583E-1)[&rate=5.603415746975719E-4]:1.288740693751E-1)[&rate=5.603415746975719E-4]:2.696746874889E-1,(((((14[&rate=5.603415746975719E-4]:2.598244468297E0,(((((((((53[&rate=5.603415746975719E-4]:2.228591290038E-1,(27[&rate=5.603415746975719E-4]:2.122426136006E-1,4[&rate=5.603415746975719E-4]:3.963987387456E-2)[&rate=5.603415746975719E-4]:1.229452825265E-1)[&rate=5.603415746975719E-4]:3.828577678894E-1,(15[&rate=5.603415746975719E-4]:2.662329568364E-1,12[&rate=5.603415746975719E-4]:2.278767924527E-1)[&rate=5.603415746975719E-4]:3.751003784129E-1)[&rate=5.603415746975719E-4]:2.867226024527E-3,8[&rate=5.603415746975719E-4]:5.97625218808E-1)[&rate=5.603415746975719E-4]:6.229070871049E-2,49[&rate=5.603415746975719E-4]:6.681351056006E-1)[&rate=5.603415746975719E-4]:3.004724568097E-2,(46[&rate=5.603415746975719E-4]:5.199754274727E-1,41[&rate=5.603415746975719E-4]:4.980576192536E-1)[&rate=5.603415746975719E-4]:1.727274717542E-1)[&rate=5.603415746975719E-4]:3.675079881356E-1,((((17[&rate=5.603415746975719E-4]:5.207393876444E-1,11[&rate=5.603415746975719E-4]:4.823832232607E-1)[&rate=5.603415746975719E-4]:3.253768638288E-1,(44[&rate=5.603415746975719E-4]:6.185761509759E-1,(43[&rate=5.603415746975719E-4]:5.394266103399E-1,(((50[&rate=5.603415746975719E-4]:2.92760299137E-1,40[&rate=5.603415746975719E-4]:3.530342717398E-1)[&rate=5.603415746975719E-4]:9.442865104225E-2,48[&rate=5.603415746975719E-4]:4.693807310011E-1)[&rate=5.603415746975719E-4]:8.68276775797E-2,45[&rate=5.603415746975719E-4]:5.534686825534E-1)[&rate=5.603415746975719E-4]:5.136009978211E-3)[&rate=5.603415746975719E-4]:8.188926666329E-2)[&rate=5.603415746975719E-4]:1.645264018672E-1)[&rate=5.603415746975719E-4]:1.81120122349E-2,51[&rate=5.603415746975719E-4]:7.436803185025E-1)[&rate=5.603415746975719E-4]:9.589812198193E-2,((52[&rate=5.603415746975719E-4]:4.509112281449E-1,((42[&rate=5.603415746975719E-4]:2.437194055775E-1,47[&rate=5.603415746975719E-4]:2.601577617418E-1)[&rate=5.603415746975719E-4]:5.379766433273E-2,54[&rate=5.603415746975719E-4]:4.892978918279E-1)[&rate=5.603415746975719E-4]:2.136681308375E-1)[&rate=5.603415746975719E-4]:2.639641601185E-1,(63[&rate=5.603415746975719E-4]:1.722423377011E-1,58[&rate=5.603415746975719E-4]:1.695026116737E-1)[&rate=5.603415746975719E-4]:5.809892149461E-1)[&rate=5.603415746975719E-4]:1.24703052221E-1)[&rate=5.603415746975719E-4]:1.439201181109E-1)[&rate=5.603415746975719E-4]:8.1467977157E-2,((39[&rate=5.603415746975719E-4]:7.389510351511E-3,(((10[&rate=5.603415746975719E-4]:5.287351019434E-1,55[&rate=5.603415746975719E-4]:5.095570197517E-1)[&rate=5.603415746975719E-4]:2.495821794129E-1,(21[&rate=5.603415746975719E-4]:6.784107792034E-1,(18[&rate=5.603415746975719E-4]:6.338551952916E-1,23[&rate=5.603415746975719E-4]:6.530332774834E-1)[&rate=5.603415746975719E-4]:3.633640582965E-2)[&rate=5.603415746975719E-4]:1.848380090021E-1)[&rate=5.603415746975719E-4]:2.588919454009E-1,((1[&rate=5.603415746975719E-4]:9.170568267247E-2,(19[&rate=5.603415746975719E-4]:7.370906222628E-1,26[&rate=5.603415746975719E-4]:7.617481565092E-1)[&rate=5.603415746975719E-4]:1.162588960262E-1)[&rate=5.603415746975719E-4]:1.86436781896E-2,22[&rate=5.603415746975719E-4]:8.911712786703E-1)[&rate=5.603415746975719E-4]:2.419283590457E-1)[&rate=5.603415746975719E-4]:3.593370825184E-2)[&rate=5.603415746975719E-4]:5.463730920371E-2,(57[&rate=5.603415746975719E-4]:7.631557735539E-1,(56[&rate=5.603415746975719E-4]:3.747140741457E-1,(60[&rate=5.603415746975719E-4]:2.635176037295E-1,59[&rate=5.603415746975719E-4]:2.580381516746E-1)[&rate=5.603415746975719E-4]:1.139361964437E-1)[&rate=5.603415746975719E-4]:3.857019733807E-1)[&rate=5.603415746975719E-4]:5.454463884671E-1)[&rate=5.603415746975719E-4]:1.115889427942E-2)[&rate=5.603415746975719E-4]:2.638035314566E-1,((16[&rate=5.603415746975719E-4]:6.882100083573E-1,3[&rate=5.603415746975719E-4]:5.731415152067E-1)[&rate=5.603415746975719E-4]:1.425580138377E-1,(5[&rate=5.603415746975719E-4]:5.334557122616E-1,(9[&rate=5.603415746975719E-4]:2.985931912713E-1,13[&rate=5.603415746975719E-4]:3.369493556548E-1)[&rate=5.603415746975719E-4]:2.513008771547E-1)[&rate=5.603415746975719E-4]:2.342986113032E-1)[&rate=5.603415746975719E-4]:6.185499902195E-1)[&rate=5.603415746975719E-4]:6.192104610466E-1,38[&rate=5.603415746975719E-4]:9.507202542829E-1)[&rate=5.603415746975719E-4]:5.351954468911E-1)[&rate=5.603415746975719E-4]:6.63279998843E-3,(61[&rate=5.603415746975719E-4]:6.273095065885E-1,34[&rate=5.603415746975719E-4]:4.360526759874E-1)[&rate=5.603415746975719E-4]:1.229341481501E-2)[&rate=5.603415746975719E-4]:1.196844335204E-2,(((2[&rate=5.603415746975719E-4]:1.021937398883E0,((24[&rate=5.603415746975719E-4]:7.523847413579E-1,(7[&rate=5.603415746975719E-4]:1.531015639345E-1,6[&rate=5.603415746975719E-4]:1.531015639345E-1)[&rate=5.603415746975719E-4]:4.924338623548E-1)[&rate=5.603415746975719E-4]:1.084087055565E-1,((20[&rate=5.603415746975719E-4]:3.229364735688E-1,25[&rate=5.603415746975719E-4]:3.393748297332E-1)[&rate=5.603415746975719E-4]:4.97257585938E-1,28[&rate=5.603415746975719E-4]:8.749885800549E-1)[&rate=5.603415746975719E-4]:2.964048329787E-2)[&rate=5.603415746975719E-4]:3.447055958039E-1)[&rate=5.603415746975719E-4]:1.442301033663E0,62[&rate=5.603415746975719E-4]:5.648896788962E-1)[&rate=5.603415746975719E-4]:2.108974537571E-2,(30[&rate=5.603415746975719E-4]:5.082306412999E-1,29[&rate=5.603415746975719E-4]:5.082306412999E-1)[&rate=5.603415746975719E-4]:2.03717337917E-2)[&rate=5.603415746975719E-4]:2.750410429076E-3)[&rate=5.603415746975719E-4]:1.413213245148E-2,(33[&rate=5.603415746975719E-4]:6.190696148822E-1,36[&rate=5.603415746975719E-4]:6.545887405651E-1)[&rate=5.603415746975719E-4]:4.116940145058E-2)[&rate=5.603415746975719E-4]:4.643518441784E-2,35[&rate=5.603415746975719E-4]:7.203354029363E-1)[&rate=5.603415746975719E-4]:1.21863608936E-3);
tree STATE_30262000 [&joint=-17995.31261544852,lnP=-17995.31261544852] = [&R] ((32[&rate=5.847571164584598E-4]:6.599275436469E-1,(37[&rate=5.847571164584598E-4]:3.117859649485E-1,31[&rate=5.847571164584598E-4]:3.117859649485E-1)[&rate=5.847571164584598E-4]:2.634421251464E-1)[&rate=5.847571164584598E-4]:1.392037670321E-1,((33[&rate=5.847571164584598E-4]:6.215333905307E-1,36[&rate=5.847571164584598E-4]:6.570525162136E-1)[&rate=5.847571164584598E-4]:9.577721449013E-2,(((((30[&rate=5.847571164584598E-4]:5.068494051613E-1,(((((((1[&rate=5.847571164584598E-4]:1.083683305162E-1,(19[&rate=5.847571164584598E-4]:6.67871743985E-1,26[&rate=5.847571164584598E-4]:6.925292782314E-1)[&rate=5.847571164584598E-4]:2.021404221477E-1)[&rate=5.847571164584598E-4]:1.847463984511E-1,22[&rate=5.847571164584598E-4]:1.073936646775E0)[&rate=5.847571164584598E-4]:1.196911671724E-1,39[&rate=5.847571164584598E-4]:3.198397833154E-2)[&rate=5.847571164584598E-4]:2.966852000654E-2,((10[&rate=5.847571164584598E-4]:7.616231043417E-1,55[&rate=5.847571164584598E-4]:7.4244502215E-1)[&rate=5.847571164584598E-4]:4.687960740463E-2,(21[&rate=5.847571164584598E-4]:7.414694781656E-1,(18[&rate=5.847571164584598E-4]:4.729713785523E-1,23[&rate=5.847571164584598E-4]:4.92149460744E-1)[&rate=5.847571164584598E-4]:2.602789215313E-1)[&rate=5.847571164584598E-4]:1.5196474043E-1)[&rate=5.847571164584598E-4]:3.189032112492E-1)[&rate=5.847571164584598E-4]:6.818883297088E-2,((57[&rate=5.847571164584598E-4]:5.685336491179E-1,(60[&rate=5.847571164584598E-4]:5.23860881768E-1,(59[&rate=5.847571164584598E-4]:5.119667135121E-1,56[&rate=5.847571164584598E-4]:5.147064395394E-1)[&rate=5.847571164584598E-4]:6.414716201004E-3)[&rate=5.847571164584598E-4]:4.46727673499E-2)[&rate=5.847571164584598E-4]:7.345451439165E-1,((49[&rate=5.847571164584598E-4]:7.843671527662E-1,((41[&rate=5.847571164584598E-4]:5.813456145648E-1,46[&rate=5.847571164584598E-4]:6.032634227839E-1)[&rate=5.847571164584598E-4]:1.715778938167E-1,(53[&rate=5.847571164584598E-4]:6.0804919267E-1,((27[&rate=5.847571164584598E-4]:2.405122952857E-1,4[&rate=5.847571164584598E-4]:6.790955555971E-2)[&rate=5.847571164584598E-4]:3.048064414533E-1,((15[&rate=5.847571164584598E-4]:3.166035302225E-1,12[&rate=5.847571164584598E-4]:2.782473658388E-1)[&rate=5.847571164584598E-4]:1.285433925966E-1,8[&rate=5.847571164584598E-4]:3.985715803533E-1)[&rate=5.847571164584598E-4]:2.345948515283E-2)[&rate=5.847571164584598E-4]:1.750592230542E-1)[&rate=5.847571164584598E-4]:1.75011302013E-1)[&rate=5.847571164584598E-4]:4.046384110851E-3)[&rate=5.847571164584598E-4]:2.132916030818E-1,(((44[&rate=5.847571164584598E-4]:6.423291318064E-1,(45[&rate=5.847571164584598E-4]:4.235887388833E-1,(43[&rate=5.847571164584598E-4]:3.935169912125E-1,((50[&rate=5.847571164584598E-4]:1.68424129743E-2,40[&rate=5.847571164584598E-4]:7.711638557707E-2)[&rate=5.847571164584598E-4]:2.986770789721E-1,48[&rate=5.847571164584598E-4]:3.977112727683E-1)[&rate=5.847571164584598E-4]:1.772352666334E-2)[&rate=5.847571164584598E-4]:1.089366547906E-2)[&rate=5.847571164584598E-4]:2.406582011421E-1)[&rate=5.847571164584598E-4]:1.419395178043E-1,(51[&rate=5.847571164584598E-4]:5.560239503029E-1,(17[&rate=5.847571164584598E-4]:2.619115061739E-1,11[&rate=5.847571164584598E-4]:2.235553417902E-1)[&rate=5.847571164584598E-4]:4.146603893345E-1)[&rate=5.847571164584598E-4]:1.707104527324E-1)[&rate=5.847571164584598E-4]:1.311593055593E-1,((52[&rate=5.847571164584598E-4]:4.844931856553E-1,((54[&rate=5.847571164584598E-4]:3.881725560535E-1,42[&rate=5.847571164584598E-4]:1.963917341357E-1)[&rate=5.847571164584598E-4]:5.919912554638E-2,47[&rate=5.847571164584598E-4]:2.720292158465E-1)[&rate=5.847571164584598E-4]:2.89176298576E-1)[&rate=5.847571164584598E-4]:4.382086948611E-2,(63[&rate=5.847571164584598E-4]:1.337758304872E-1,58[&rate=5.847571164584598E-4]:1.310361044598E-1)[&rate=5.847571164584598E-4]:4.328943890379E-1)[&rate=5.847571164584598E-4]:3.295796534532E-1)[&rate=5.847571164584598E-4]:5.757326643157E-2)[&rate=5.847571164584598E-4]:1.328172974602E-1)[&rate=5.847571164584598E-4]:7.333788074034E-2)[&rate=5.847571164584598E-4]:3.904595011967E-2,((16[&rate=5.847571164584598E-4]:3.429976789503E-1,3[&rate=5.847571164584598E-4]:2.279291857997E-1)[&rate=5.847571164584598E-4]:3.653837722489E-1,(5[&rate=5.847571164584598E-4]:6.180283718271E-1,(9[&rate=5.847571164584598E-4]:2.735534848103E-1,13[&rate=5.847571164584598E-4]:3.119096491938E-1)[&rate=5.847571164584598E-4]:3.609132431812E-1)[&rate=5.847571164584598E-4]:2.733938074201E-2)[&rate=5.847571164584598E-4]:5.728345973526E-1)[&rate=5.847571164584598E-4]:9.344318485324E-1,38[&rate=5.847571164584598E-4]:1.097839677906E0)[&rate=5.847571164584598E-4]:3.82173886249E-1)[&rate=5.847571164584598E-4]:4.497032588002E-4,29[&rate=5.847571164584598E-4]:5.072991084201E-1)[&rate=5.847571164584598E-4]:1.456261105916E-2,((61[&rate=5.847571164584598E-4]:6.306372950442E-1,62[&rate=5.847571164584598E-4]:5.677957649896E-1)[&rate=5.847571164584598E-4]:2.510529142314E-3,(34[&rate=5.847571164584598E-4]:4.385189568212E-1,(2[&rate=5.847571164584598E-4]:7.444534760795E-1,((24[&rate=5.847571164584598E-4]:7.060326471349E-1,(7[&rate=5.847571164584598E-4]:2.672583856092E-1,6[&rate=5.847571164584598E-4]:2.672583856092E-1)[&rate=5.847571164584598E-4]:3.319249464571E-1)[&rate=5.847571164584598E-4]:2.633800726838E-3,(28[&rate=5.847571164584598E-4]:6.572778968972E-1,(20[&rate=5.847571164584598E-4]:3.981682823134E-1,25[&rate=5.847571164584598E-4]:4.146066384778E-1)[&rate=5.847571164584598E-4]:2.043150940357E-1)[&rate=5.847571164584598E-4]:9.522416740296E-2)[&rate=5.847571164584598E-4]:2.193486720534E-1)[&rate=5.847571164584598E-4]:1.721829534937E0)[&rate=5.847571164584598E-4]:3.37203676417E-3)[&rate=5.847571164584598E-4]:8.932474527691E-3)[&rate=5.847571164584598E-4]:7.755206563699E-3,14[&rate=5.847571164584598E-4]:2.61510985216E0)[&rate=5.847571164584598E-4]:3.98227117853E-2,35[&rate=5.847571164584598E-4]:6.978549383746E-1)[&rate=5.847571164584598E-4]:3.311686883193E-2)[&rate=5.847571164584598E-4]:5.723054172381E-2);
tree STATE_30264000 [&joint=-18004.366700983075,lnP=-18004.366700983075] = [&R] ((32[&rate=6.202986255361213E-4]:6.786549508175E-1,(37[&rate=6.202986255361213E-4]:4.989052871002E-1,31[&rate=6.202986255361213E-4]:4.989052871002E-1)[&rate=6.202986255361213E-4]:9.505021016518E-2)[&rate=6.202986255361213E-4]:8.607650697645E-2,(((30[&rate=6.202986255361213E-4]:5.073410166899E-1,(29[&rate=6.202986255361213E-4]:4.560554732325E-1,(((((((10[&rate=6.202986255361213E-4]:3.654569919551E-1,55[&rate=6.202986255361213E-4]:3.462789097634E-1)[&rate=6.202986255361213E-4]:2.985919955221E-1,(21[&rate=6.202986255361213E-4]:6.549229551899E-1,(18[&rate=6.202986255361213E-4]:3.959044088392E-1,23[&rate=6.202986255361213E-4]:4.150824910309E-1)[&rate=6.202986255361213E-4]:2.507993682686E-1)[&rate=6.202986255361213E-4]:9.405753913659E-2)[&rate=6.202986255361213E-4]:4.166265178602E-1,((1[&rate=6.202986255361213E-4]:9.16449748206E-2,(19[&rate=6.202986255361213E-4]:6.605796332158E-1,26[&rate=6.202986255361213E-4]:6.852371674623E-1)[&rate=6.202986255361213E-4]:1.927091772212E-1)[&rate=6.202986255361213E-4]:3.010310713599E-2,22[&rate=6.202986255361213E-4]:9.025699997648E-1)[&rate=6.202986255361213E-4]:2.739959165315E-1)[&rate=6.202986255361213E-4]:1.58586857458E-2,39[&rate=6.202986255361213E-4]:3.078076642576E-2)[&rate=6.202986255361213E-4]:2.260372000292E-1,((57[&rate=6.202986255361213E-4]:5.731188358574E-1,(59[&rate=6.202986255361213E-4]:5.20600524298E-1,(56[&rate=6.202986255361213E-4]:5.117211495616E-1,60[&rate=6.202986255361213E-4]:5.144608755891E-1)[&rate=6.202986255361213E-4]:1.161910076376E-2)[&rate=6.202986255361213E-4]:4.703885950453E-2)[&rate=6.202986255361213E-4]:8.607988339022E-1,(((41[&rate=6.202986255361213E-4]:3.850682327483E-1,46[&rate=6.202986255361213E-4]:4.069860409674E-1)[&rate=6.202986255361213E-4]:4.286448520358E-1,((27[&rate=6.202986255361213E-4]:2.841710389402E-1,4[&rate=6.202986255361213E-4]:1.115682992141E-1)[&rate=6.202986255361213E-4]:4.324673588277E-1,((15[&rate=6.202986255361213E-4]:4.841802111471E-1,12[&rate=6.202986255361213E-4]:4.458240467635E-1)[&rate=6.202986255361213E-4]:1.089380967767E-1,(8[&rate=6.202986255361213E-4]:3.793464175965E-1,(53[&rate=6.202986255361213E-4]:3.735536028345E-1,49[&rate=6.202986255361213E-4]:3.708138768069E-1)[&rate=6.202986255361213E-4]:1.675171887168E-2)[&rate=6.202986255361213E-4]:1.671965478616E-1)[&rate=6.202986255361213E-4]:4.680776107692E-2)[&rate=6.202986255361213E-4]:2.395404404409E-1)[&rate=6.202986255361213E-4]:3.217775366516E-1,(((44[&rate=6.202986255361213E-4]:6.262275600602E-1,(43[&rate=6.202986255361213E-4]:6.074793176905E-1,(45[&rate=6.202986255361213E-4]:5.231402180899E-1,((50[&rate=6.202986255361213E-4]:1.146877468621E-1,40[&rate=6.202986255361213E-4]:1.749617194648E-1)[&rate=6.202986255361213E-4]:2.5627238158E-1,48[&rate=6.202986255361213E-4]:4.53151909264E-1)[&rate=6.202986255361213E-4]:7.272803485329E-2)[&rate=6.202986255361213E-4]:1.035171817924E-1)[&rate=6.202986255361213E-4]:2.148796839707E-2)[&rate=6.202986255361213E-4]:1.236532792025E-1,(51[&rate=6.202986255361213E-4]:6.534601354909E-1,(17[&rate=6.202986255361213E-4]:5.924304260017E-1,11[&rate=6.202986255361213E-4]:5.54074261618E-1)[&rate=6.202986255361213E-4]:1.815776546948E-1)[&rate=6.202986255361213E-4]:3.888645719638E-2)[&rate=6.202986255361213E-4]:5.102393040745E-2,((52[&rate=6.202986255361213E-4]:3.63619335366E-1,((47[&rate=6.202986255361213E-4]:3.797997631389E-1,42[&rate=6.202986255361213E-4]:3.633614069745E-1)[&rate=6.202986255361213E-4]:3.279322944523E-2,54[&rate=6.202986255361213E-4]:5.879354583375E-1)[&rate=6.202986255361213E-4]:2.773867154901E-2)[&rate=6.202986255361213E-4]:1.203753251625E-1,(63[&rate=6.202986255361213E-4]:2.971307931201E-1,58[&rate=6.202986255361213E-4]:2.943910670928E-1)[&rate=6.202986255361213E-4]:2.25220031792E-1)[&rate=6.202986255361213E-4]:2.593758625663E-1)[&rate=6.202986255361213E-4]:3.373255777929E-1)[&rate=6.202986255361213E-4]:9.842704832382E-2)[&rate=6.202986255361213E-4]:6.947563916122E-2)[&rate=6.202986255361213E-4]:4.413828019119E-2,(((9[&rate=6.202986255361213E-4]:5.321809640361E-1,13[&rate=6.202986255361213E-4]:5.705371284195E-1)[&rate=6.202986255361213E-4]:8.611244649314E-2,(16[&rate=6.202986255361213E-4]:5.067342927044E-1,3[&rate=6.202986255361213E-4]:3.916657995538E-1)[&rate=6.202986255361213E-4]:1.581344602905E-1)[&rate=6.202986255361213E-4]:1.759116847909E-1,5[&rate=6.202986255361213E-4]:7.777667391557E-1)[&rate=6.202986255361213E-4]:5.725045759836E-1)[&rate=6.202986255361213E-4]:8.767685934034E-1,38[&rate=6.202986255361213E-4]:1.172245387995E0)[&rate=6.202986255361213E-4]:2.569742442316E-1)[&rate=6.202986255361213E-4]:5.128554345746E-2)[&rate=6.202986255361213E-4]:2.751064011025E-2,((((34[&rate=6.202986255361213E-4]:4.333490268641E-1,14[&rate=6.202986255361213E-4]:2.589880204348E0)[&rate=6.202986255361213E-4]:2.296503379654E-3,62[&rate=6.202986255361213E-4]:5.640608307903E-1)[&rate=6.202986255361213E-4]:1.83664384892E-3,(2[&rate=6.202986255361213E-4]:6.233301178562E-1,(28[&rate=6.202986255361213E-4]:7.62045188649E-1,((20[&rate=6.202986255361213E-4]:4.295784748461E-1,25[&rate=6.202986255361213E-4]:4.460168310104E-1)[&rate=6.202986255361213E-4]:1.867285578404E-1,(24[&rate=6.202986255361213E-4]:4.841884762054E-1,(7[&rate=6.202986255361213E-4]:1.944167357827E-1,6[&rate=6.202986255361213E-4]:1.944167357827E-1)[&rate=6.202986255361213E-4]:1.829224253541E-1)[&rate=6.202986255361213E-4]:1.430774605907E-1)[&rate=6.202986255361213E-4]:9.094363541445E-2)[&rate=6.202986255361213E-4]:8.86821894813E-2)[&rate=6.202986255361213E-4]:1.841916110432E0)[&rate=6.202986255361213E-4]:3.370478382725E-3,61[&rate=6.202986255361213E-4]:6.321094830765E-1)[&rate=6.202986255361213E-4]:2.296075295861E-2)[&rate=6.202986255361213E-4]:9.951293126973E-3,(35[&rate=6.202986255361213E-4]:6.450607886003E-1,(33[&rate=6.202986255361213E-4]:6.190581833676E-1,36[&rate=6.202986255361213E-4]:6.545773090504E-1)[&rate=6.202986255361213E-4]:1.234140304713E-2)[&rate=6.202986255361213E-4]:2.815746187313E-2)[&rate=6.202986255361213E-4]:8.058424557171E-2);
tree STATE_30266000 [&joint=-17998.891738888105,lnP=-17998.891738888105] = [&R] (((32[&rate=6.181047044206608E-4]:4.423691609347E-1,(37[&rate=6.181047044206608E-4]:3.100926055652E-1,31[&rate=6.181047044206608E-4]:3.100926055652E-1)[&rate=6.181047044206608E-4]:4.757710181752E-2)[&rate=6.181047044206608E-4]:2.851977335981E-1,(((33[&rate=6.181047044206608E-4]:3.701807269683E-1,36[&rate=6.181047044206608E-4]:4.056998526512E-1)[&rate=6.181047044206608E-4]:2.501564839738E-1,(((((((((49[&rate=6.181047044206608E-4]:4.077246974298E-1,53[&rate=6.181047044206608E-4]:4.104644234574E-1)[&rate=6.181047044206608E-4]:1.36897794383E-1,(27[&rate=6.181047044206608E-4]:2.918862310033E-1,4[&rate=6.181047044206608E-4]:1.192834912773E-1)[&rate=6.181047044206608E-4]:3.678047539604E-1)[&rate=6.181047044206608E-4]:3.136698776133E-2,8[&rate=6.181047044206608E-4]:5.677703014921E-1)[&rate=6.181047044206608E-4]:1.922451647633E-1,(41[&rate=6.181047044206608E-4]:5.674683213121E-1,46[&rate=6.181047044206608E-4]:5.893861295312E-1)[&rate=6.181047044206608E-4]:1.733690627515E-1)[&rate=6.181047044206608E-4]:1.397180596536E-2,(15[&rate=6.181047044206608E-4]:5.605356191505E-1,12[&rate=6.181047044206608E-4]:5.221794547668E-1)[&rate=6.181047044206608E-4]:2.60026995536E-1)[&rate=6.181047044206608E-4]:3.442548448353E-1,((51[&rate=6.181047044206608E-4]:7.436190874388E-1,((44[&rate=6.181047044206608E-4]:5.471162775511E-1,((((50[&rate=6.181047044206608E-4]:1.181410198438E-1,40[&rate=6.181047044206608E-4]:1.784149924466E-1)[&rate=6.181047044206608E-4]:3.146954975693E-1,48[&rate=6.181047044206608E-4]:5.15028298235E-1)[&rate=6.181047044206608E-4]:1.567648217856E-2,43[&rate=6.181047044206608E-4]:5.087869721944E-1)[&rate=6.181047044206608E-4]:1.768228555602E-2,45[&rate=6.181047044206608E-4]:5.456473399422E-1)[&rate=6.181047044206608E-4]:2.338674582798E-2)[&rate=6.181047044206608E-4]:2.386538992936E-1,(17[&rate=6.181047044206608E-4]:5.591832460234E-1,11[&rate=6.181047044206608E-4]:5.208270816398E-1)[&rate=6.181047044206608E-4]:2.896006294514E-1)[&rate=6.181047044206608E-4]:1.538315716957E-2)[&rate=6.181047044206608E-4]:2.624484868925E-1,((52[&rate=6.181047044206608E-4]:3.231774985384E-1,((54[&rate=6.181047044206608E-4]:3.705234052668E-1,47[&rate=6.181047044206608E-4]:1.951809395134E-1)[&rate=6.181047044206608E-4]:1.216193023404E-2,42[&rate=6.181047044206608E-4]:1.909045135831E-1)[&rate=6.181047044206608E-4]:1.925469575581E-1)[&rate=6.181047044206608E-4]:2.664422868639E-1,(63[&rate=6.181047044206608E-4]:2.323157621358E-1,58[&rate=6.181047044206608E-4]:2.295760361085E-1)[&rate=6.181047044206608E-4]:3.956601876502E-1)[&rate=6.181047044206608E-4]:4.16447788929E-1)[&rate=6.181047044206608E-4]:3.820193998499E-2)[&rate=6.181047044206608E-4]:1.231380445269E-1,((39[&rate=6.181047044206608E-4]:8.158587258905E-2,(((10[&rate=6.181047044206608E-4]:3.851513468894E-1,55[&rate=6.181047044206608E-4]:3.659732646976E-1)[&rate=6.181047044206608E-4]:3.650040102111E-1,(21[&rate=6.181047044206608E-4]:5.346851573565E-1,(18[&rate=6.181047044206608E-4]:4.25121522654E-1,23[&rate=6.181047044206608E-4]:4.442996048457E-1)[&rate=6.181047044206608E-4]:1.013444566204E-1)[&rate=6.181047044206608E-4]:3.004017065932E-1)[&rate=6.181047044206608E-4]:3.817497774748E-1,((1[&rate=6.181047044206608E-4]:7.839280863753E-2,(19[&rate=6.181047044206608E-4]:4.320598754406E-1,26[&rate=6.181047044206608E-4]:4.56717409687E-1)[&rate=6.181047044206608E-4]:4.079767688135E-1)[&rate=6.181047044206608E-4]:6.261292686909E-2,22[&rate=6.181047044206608E-4]:9.218276533148E-1)[&rate=6.181047044206608E-4]:3.059678922192E-1)[&rate=6.181047044206608E-4]:1.543416267132E-2)[&rate=6.181047044206608E-4]:8.056992128707E-2,(57[&rate=6.181047044206608E-4]:6.894960392051E-1,(59[&rate=6.181047044206608E-4]:5.515994967028E-1,(60[&rate=6.181047044206608E-4]:5.144828996823E-1,56[&rate=6.181047044206608E-4]:5.117431736547E-1)[&rate=6.181047044206608E-4]:4.259604907541E-2)[&rate=6.181047044206608E-4]:1.324170904473E-1)[&rate=6.181047044206608E-4]:7.192350971369E-1)[&rate=6.181047044206608E-4]:1.347094304937E-2)[&rate=6.181047044206608E-4]:1.96725784305E-1,((9[&rate=6.181047044206608E-4]:5.096607624315E-1,13[&rate=6.181047044206608E-4]:5.48016926815E-1)[&rate=6.181047044206608E-4]:2.785941708656E-1,(5[&rate=6.181047044206608E-4]:3.272432329413E-1,(16[&rate=6.181047044206608E-4]:3.34039934246E-1,3[&rate=6.181047044206608E-4]:2.189714410954E-1)[&rate=6.181047044206608E-4]:5.621699732535E-2)[&rate=6.181047044206608E-4]:4.445733441914E-1)[&rate=6.181047044206608E-4]:6.498510125909E-1)[&rate=6.181047044206608E-4]:7.811702112849E-1,38[&rate=6.181047044206608E-4]:1.14804328046E0)[&rate=6.181047044206608E-4]:3.307039911148E-1)[&rate=6.181047044206608E-4]:2.742371036928E-3,35[&rate=6.181047044206608E-4]:6.367407841647E-1)[&rate=6.181047044206608E-4]:7.989714861941E-2)[&rate=6.181047044206608E-4]:5.624122283521E-2,((14[&rate=6.181047044206608E-4]:2.595179856489E0,((34[&rate=6.181047044206608E-4]:4.334658814294E-1,62[&rate=6.181047044206608E-4]:5.618811819759E-1)[&rate=6.181047044206608E-4]:2.134790278087E-3,30[&rate=6.181047044206608E-4]:5.066389230737E-1)[&rate=6.181047044206608E-4]:3.048007297853E-3)[&rate=6.181047044206608E-4]:4.640287973083E-2,(29[&rate=6.181047044206608E-4]:5.064653084589E-1,((2[&rate=6.181047044206608E-4]:6.156378803812E-1,((24[&rate=6.181047044206608E-4]:6.760444310517E-1,(7[&rate=6.181047044206608E-4]:3.092461282749E-1,6[&rate=6.181047044206608E-4]:3.092461282749E-1)[&rate=6.181047044206608E-4]:2.599489877082E-1)[&rate=6.181047044206608E-4]:2.536649072045E-2,(28[&rate=6.181047044206608E-4]:6.528724744748E-1,(20[&rate=6.181047044206608E-4]:4.346433833902E-1,25[&rate=6.181047044206608E-4]:4.510817395546E-1)[&rate=6.181047044206608E-4]:1.634345705366E-1)[&rate=6.181047044206608E-4]:9.237406373568E-2)[&rate=6.181047044206608E-4]:9.778860244481E-2)[&rate=6.181047044206608E-4]:1.845861970954E0,61[&rate=6.181047044206608E-4]:6.249926277406E-1)[&rate=6.181047044206608E-4]:1.69125995319E-3)[&rate=6.181047044206608E-4]:4.962450164345E-2)[&rate=6.181047044206608E-4]:8.837404497065E-2);
tree STATE_30268000 [&joint=-18005.094978006535,lnP=-18005.094978006535] = [&R] (((62[&rate=6.00777514359301E-4]:5.777176755646E-1,(14[&rate=6.00777514359301E-4]:2.590388451054E0,35[&rate=6.00777514359301E-4]:6.333108254827E-1)[&rate=6.00777514359301E-4]:1.544510144783E-2)[&rate=6.00777514359301E-4]:1.451594293005E-2,((((61[&rate=6.00777514359301E-4]:5.268694871894E-1,(2[&rate=6.00777514359301E-4]:6.79359930537E-1,((20[&rate=6.00777514359301E-4]:4.305069244591E-1,25[&rate=6.00777514359301E-4]:4.469452806234E-1)[&rate=6.00777514359301E-4]:2.509296118947E-1,(28[&rate=6.00777514359301E-4]:6.637849560361E-1,(24[&rate=6.00777514359301E-4]:4.937994659197E-1,(7[&rate=6.00777514359301E-4]:1.528671969755E-1,6[&rate=6.00777514359301E-4]:1.528671969755E-1)[&rate=6.00777514359301E-4]:2.340829538757E-1)[&rate=6.00777514359301E-4]:1.26149873678E-1)[&rate=6.00777514359301E-4]:7.244610086571E-2)[&rate=6.00777514359301E-4]:1.705261339093E-1)[&rate=6.00777514359301E-4]:1.684016780247E0)[&rate=6.00777514359301E-4]:9.851457139306E-2,(((((39[&rate=6.00777514359301E-4]:8.282291010018E-2,((1[&rate=6.00777514359301E-4]:1.089738545975E-1,(19[&rate=6.00777514359301E-4]:7.23538274428E-1,26[&rate=6.00777514359301E-4]:7.481958086745E-1)[&rate=6.00777514359301E-4]:1.47079415786E-1)[&rate=6.00777514359301E-4]:3.032254177165E-2,22[&rate=6.00777514359301E-4]:9.201183141773E-1)[&rate=6.00777514359301E-4]:3.243484315392E-1)[&rate=6.00777514359301E-4]:1.31479033324E-2,((10[&rate=6.00777514359301E-4]:3.847854060325E-1,55[&rate=6.00777514359301E-4]:3.656073238407E-1)[&rate=6.00777514359301E-4]:1.169154445116E-1,((18[&rate=6.00777514359301E-4]:2.858960686969E-1,23[&rate=6.00777514359301E-4]:3.050741508886E-1)[&rate=6.00777514359301E-4]:1.961181798774E-1,21[&rate=6.00777514359301E-4]:4.902334266563E-1)[&rate=6.00777514359301E-4]:9.639893073693E-2)[&rate=6.00777514359301E-4]:6.60023387546E-1)[&rate=6.00777514359301E-4]:7.98598411428E-2,((((49[&rate=6.00777514359301E-4]:7.94013129571E-1,((15[&rate=6.00777514359301E-4]:4.437415708887E-1,12[&rate=6.00777514359301E-4]:4.05385406505E-1)[&rate=6.00777514359301E-4]:1.455085548612E-1,((27[&rate=6.00777514359301E-4]:3.895034747327E-1,4[&rate=6.00777514359301E-4]:2.169007350067E-1)[&rate=6.00777514359301E-4]:2.169553059266E-1,(8[&rate=6.00777514359301E-4]:4.025429381344E-1,53[&rate=6.00777514359301E-4]:4.135018422441E-1)[&rate=6.00777514359301E-4]:8.062817129195E-2)[&rate=6.00777514359301E-4]:5.95036738578E-2)[&rate=6.00777514359301E-4]:2.431191682047E-1)[&rate=6.00777514359301E-4]:4.577378641947E-2,(41[&rate=6.00777514359301E-4]:5.680937230895E-1,46[&rate=6.00777514359301E-4]:5.900115313086E-1)[&rate=6.00777514359301E-4]:2.442959326272E-1)[&rate=6.00777514359301E-4]:2.038284068255E-1,(((44[&rate=6.00777514359301E-4]:6.98604157121E-1,(((50[&rate=6.00777514359301E-4]:1.311813564949E-1,40[&rate=6.00777514359301E-4]:1.914553290977E-1)[&rate=6.00777514359301E-4]:1.341545873671E-1,48[&rate=6.00777514359301E-4]:3.475277246839E-1)[&rate=6.00777514359301E-4]:7.662729157978E-2,(45[&rate=6.00777514359301E-4]:4.081140092525E-1,43[&rate=6.00777514359301E-4]:3.889359270608E-1)[&rate=6.00777514359301E-4]:1.330128098384E-2)[&rate=6.00777514359301E-4]:2.991066751038E-1)[&rate=6.00777514359301E-4]:7.592808246824E-2,((17[&rate=6.00777514359301E-4]:5.7870731896E-1,11[&rate=6.00777514359301E-4]:5.403511545763E-1)[&rate=6.00777514359301E-4]:1.307267786601E-1,51[&rate=6.00777514359301E-4]:5.888861524146E-1)[&rate=6.00777514359301E-4]:1.281118405993E-1)[&rate=6.00777514359301E-4]:3.695703130611E-2,((52[&rate=6.00777514359301E-4]:4.473391815336E-1,(63[&rate=6.00777514359301E-4]:1.43469503916E-1,58[&rate=6.00777514359301E-4]:1.407297778887E-1)[&rate=6.00777514359301E-4]:3.422258420013E-1)[&rate=6.00777514359301E-4]:2.402458572267E-2,((42[&rate=6.00777514359301E-4]:1.518661492822E-1,54[&rate=6.00777514359301E-4]:3.436469712E-1)[&rate=6.00777514359301E-4]:2.11606075701E-1,47[&rate=6.00777514359301E-4]:3.799105811477E-1)[&rate=6.00777514359301E-4]:1.681655148758E-1)[&rate=6.00777514359301E-4]:2.825912570636E-1)[&rate=6.00777514359301E-4]:2.074685176742E-1)[&rate=6.00777514359301E-4]:2.057060294421E-1,(57[&rate=6.00777514359301E-4]:6.247684262723E-1,(60[&rate=6.00777514359301E-4]:5.618611504161E-1,(59[&rate=6.00777514359301E-4]:4.058586282309E-1,56[&rate=6.00777514359301E-4]:4.085983542583E-1)[&rate=6.00777514359301E-4]:1.505230701303E-1)[&rate=6.00777514359301E-4]:6.29072758562E-2)[&rate=6.00777514359301E-4]:7.97155665712E-1)[&rate=6.00777514359301E-4]:4.81905056803E-4)[&rate=6.00777514359301E-4]:1.806877090652E-1,((9[&rate=6.00777514359301E-4]:5.156415576545E-1,13[&rate=6.00777514359301E-4]:5.539977220379E-1)[&rate=6.00777514359301E-4]:8.927386842494E-2,((16[&rate=6.00777514359301E-4]:3.408330398228E-1,3[&rate=6.00777514359301E-4]:2.257645466722E-1)[&rate=6.00777514359301E-4]:2.123308950486E-1,5[&rate=6.00777514359301E-4]:4.901502362413E-1)[&rate=6.00777514359301E-4]:9.832683367379E-2)[&rate=6.00777514359301E-4]:8.173563622186E-1)[&rate=6.00777514359301E-4]:8.643466853235E-1,38[&rate=6.00777514359301E-4]:1.215385596909E0)[&rate=6.00777514359301E-4]:2.629440414322E-1)[&rate=6.00777514359301E-4]:2.345563816675E-3,34[&rate=6.00777514359301E-4]:4.36472791798E-1)[&rate=6.00777514359301E-4]:5.446485535819E-3,(29[&rate=6.00777514359301E-4]:5.048930465682E-1,30[&rate=6.00777514359301E-4]:5.048930465682E-1)[&rate=6.00777514359301E-4]:8.064482131856E-3)[&rate=6.00777514359301E-4]:2.18990406143E-2)[&rate=6.00777514359301E-4]:6.874761509328E-2,((32[&rate=6.00777514359301E-4]:4.178817540118E-1,(37[&rate=6.00777514359301E-4]:2.459508312076E-1,31[&rate=6.00777514359301E-4]:2.459508312076E-1)[&rate=6.00777514359301E-4]:8.723146925219E-2)[&rate=6.00777514359301E-4]:2.32421531185E-1,(33[&rate=6.00777514359301E-4]:4.58531201751E-1,36[&rate=6.00777514359301E-4]:4.940503274339E-1)[&rate=6.00777514359301E-4]:1.671819195115E-1)[&rate=6.00777514359301E-4]:9.26451615058E-2);
tree STATE_30270000 [&joint=-18012.946842260106,lnP=-18012.946842260106] = [&R] (((14[&rate=5.549748633558151E-4]:2.590582777672E0,33[&rate=5.549748633558151E-4]:6.198439499154E-1)[&rate=5.549748633558151E-4]:4.299881702102E-2,((36[&rate=5.549748633558151E-4]:6.577357120793E-1,35[&rate=5.549748633558151E-4]:6.35877788582E-1)[&rate=5.549748633558151E-4]:9.288577321358E-3,(32[&rate=5.549748633558151E-4]:5.01205903156E-1,(37[&rate=5.549748633558151E-4]:2.753822313533E-1,31[&rate=5.549748633558151E-4]:2.753822313533E-1)[&rate=5.549748633558151E-4]:1.411242182506E-1)[&rate=5.549748633558151E-4]:1.548894244962E-1)[&rate=5.549748633558151E-4]:3.133760321862E-2)[&rate=5.549748633558151E-4]:5.119313485639E-2,((62[&rate=5.549748633558151E-4]:5.865703362302E-1,(((29[&rate=5.549748633558151E-4]:5.067161503166E-1,((2[&rate=5.549748633558151E-4]:7.440441903057E-1,((24[&rate=5.549748633558151E-4]:5.99334224833E-1,(7[&rate=5.549748633558151E-4]:3.543884915041E-1,6[&rate=5.549748633558151E-4]:3.543884915041E-1)[&rate=5.549748633558151E-4]:1.380964182604E-1)[&rate=5.549748633558151E-4]:2.549781330311E-1,(28[&rate=5.549748633558151E-4]:7.68821173858E-1,(20[&rate=5.549748633558151E-4]:3.263898640887E-1,25[&rate=5.549748633558151E-4]:3.428282202531E-1)[&rate=5.549748633558151E-4]:3.876367892213E-1)[&rate=5.549748633558151E-4]:1.293268004445E-1)[&rate=5.549748633558151E-4]:7.329347627725E-2)[&rate=5.549748633558151E-4]:1.717660595024E0,61[&rate=5.549748633558151E-4]:6.251975617353E-1)[&rate=5.549748633558151E-4]:1.73716781618E-3)[&rate=5.549748633558151E-4]:3.983784696347E-3,(((((((10[&rate=5.549748633558151E-4]:5.660982887959E-1,55[&rate=5.549748633558151E-4]:5.469202066042E-1)[&rate=5.549748633558151E-4]:9.999942853356E-2,((18[&rate=5.549748633558151E-4]:2.933639344785E-1,23[&rate=5.549748633558151E-4]:3.125420166702E-1)[&rate=5.549748633558151E-4]:2.237169329109E-1,21[&rate=5.549748633558151E-4]:5.253000454714E-1)[&rate=5.549748633558151E-4]:2.257291787072E-1)[&rate=5.549748633558151E-4]:5.140205982939E-1,39[&rate=5.549748633558151E-4]:1.143648909659E-1)[&rate=5.549748633558151E-4]:1.371626477382E-2,((1[&rate=5.549748633558151E-4]:6.542900118203E-2,22[&rate=5.549748633558151E-4]:8.462509189903E-1)[&rate=5.549748633558151E-4]:6.122915251943E-2,(19[&rate=5.549748633558151E-4]:5.932824122401E-1,26[&rate=5.549748633558151E-4]:6.179399464865E-1)[&rate=5.549748633558151E-4]:2.950195770779E-1)[&rate=5.549748633558151E-4]:3.822449198464E-1)[&rate=5.549748633558151E-4]:4.884917079491E-2,((((49[&rate=5.549748633558151E-4]:7.87186581147E-1,((8[&rate=5.549748633558151E-4]:4.511581121998E-1,(27[&rate=5.549748633558151E-4]:3.771323788371E-1,4[&rate=5.549748633558151E-4]:2.045296391111E-1)[&rate=5.549748633558151E-4]:1.973134045956E-1)[&rate=5.549748633558151E-4]:4.293540393867E-2,53[&rate=5.549748633558151E-4]:5.050524202482E-1)[&rate=5.549748633558151E-4]:2.848738869264E-1)[&rate=5.549748633558151E-4]:1.747819907355E-2,((15[&rate=5.549748633558151E-4]:4.284698764646E-1,12[&rate=5.549748633558151E-4]:3.901137120809E-1)[&rate=5.549748633558151E-4]:4.071338704722E-1,(41[&rate=5.549748633558151E-4]:4.238552130274E-1,46[&rate=5.549748633558151E-4]:4.457730212464E-1)[&rate=5.549748633558151E-4]:3.45995109252E-1)[&rate=5.549748633558151E-4]:7.417197667402E-3)[&rate=5.549748633558151E-4]:1.830747783964E-1,((((45[&rate=5.549748633558151E-4]:4.730303707862E-1,((50[&rate=5.549748633558151E-4]:1.162595101628E-1,40[&rate=5.549748633558151E-4]:1.765334827655E-1)[&rate=5.549748633558151E-4]:2.477373879496E-1,48[&rate=5.549748633558151E-4]:4.461886789342E-1)[&rate=5.549748633558151E-4]:2.958141787936E-2)[&rate=5.549748633558151E-4]:5.86550434594E-2,(44[&rate=5.549748633558151E-4]:4.920252654901E-1,43[&rate=5.549748633558151E-4]:4.947649915175E-1)[&rate=5.549748633558151E-4]:1.774234053639E-2)[&rate=5.549748633558151E-4]:4.961495159485E-2,((17[&rate=5.549748633558151E-4]:4.524239892425E-1,11[&rate=5.549748633558151E-4]:4.140678248588E-1)[&rate=5.549748633558151E-4]:1.626330743202E-1,51[&rate=5.549748633558151E-4]:4.945091183571E-1)[&rate=5.549748633558151E-4]:7.339192688853E-3)[&rate=5.549748633558151E-4]:2.50947480516E-1,((52[&rate=5.549748633558151E-4]:4.605429713673E-1,((42[&rate=5.549748633558151E-4]:1.970242506933E-1,54[&rate=5.549748633558151E-4]:3.888050726111E-1)[&rate=5.549748633558151E-4]:2.393509536206E-2,47[&rate=5.549748633558151E-4]:2.373977022198E-1)[&rate=5.549748633558151E-4]:2.998575979147E-1)[&rate=5.549748633558151E-4]:2.294154016433E-1,(63[&rate=5.549748633558151E-4]:4.42130219978E-1,58[&rate=5.549748633558151E-4]:4.393904939506E-1)[&rate=5.549748633558151E-4]:2.861843174163E-1)[&rate=5.549748633558151E-4]:6.283741855136E-2)[&rate=5.549748633558151E-4]:1.527519862332E-1)[&rate=5.549748633558151E-4]:1.914365173408E-1,(57[&rate=5.549748633558151E-4]:6.772224947501E-1,(59[&rate=5.549748633558151E-4]:3.092447033075E-1,(60[&rate=5.549748633558151E-4]:2.199317588872E-1,56[&rate=5.549748633558151E-4]:2.171920328596E-1)[&rate=5.549748633558151E-4]:9.479239647522E-2)[&rate=5.549748633558151E-4]:3.624983393877E-1)[&rate=5.549748633558151E-4]:6.745563209339E-1)[&rate=5.549748633558151E-4]:7.17268533164E-2)[&rate=5.549748633558151E-4]:1.72411825249E-1,(((16[&rate=5.549748633558151E-4]:5.719998601251E-1,3[&rate=5.549748633558151E-4]:4.569313669744E-1)[&rate=5.549748633558151E-4]:1.504549832208E-2,(9[&rate=5.549748633558151E-4]:3.955078307017E-1,13[&rate=5.549748633558151E-4]:4.338639950851E-1)[&rate=5.549748633558151E-4]:1.449621852797E-1)[&rate=5.549748633558151E-4]:4.802066106338E-2,5[&rate=5.549748633558151E-4]:5.720523208804E-1)[&rate=5.549748633558151E-4]:8.266048993963E-1)[&rate=5.549748633558151E-4]:9.711050953108E-1,38[&rate=5.549748633558151E-4]:1.31496779504E0)[&rate=5.549748633558151E-4]:1.688962989672E-1)[&rate=5.549748633558151E-4]:8.731206428251E-3,34[&rate=5.549748633558151E-4]:4.48392890075E-1)[&rate=5.549748633558151E-4]:9.762145608654E-3)[&rate=5.549748633558151E-4]:2.435099724161E-3,30[&rate=5.549748633558151E-4]:5.31628386774E-1)[&rate=5.549748633558151E-4]:6.765341665812E-2);
tree STATE_30272000 [&joint=-18011.00168719262,lnP=-18011.00168719262] = [&R] (((14[&rate=6.421597663385915E-4]:2.59247944858E0,(33[&rate=6.421597663385915E-4]:5.806971962649E-1,36[&rate=6.421597663385915E-4]:6.162163219478E-1)[&rate=6.421597663385915E-4]:4.104342455856E-2)[&rate=6.421597663385915E-4]:5.585982122633E-2,((32[&rate=6.421597663385915E-4]:4.053983021042E-1,(37[&rate=6.421597663385915E-4]:2.710323046009E-1,31[&rate=6.421597663385915E-4]:2.710323046009E-1)[&rate=6.421597663385915E-4]:4.966654395129E-2)[&rate=6.421597663385915E-4]:2.61347003307E-1,35[&rate=6.421597663385915E-4]:6.558163436625E-1)[&rate=6.421597663385915E-4]:3.544530057286E-2)[&rate=6.421597663385915E-4]:3.674780511776E-2,((((61[&rate=6.421597663385915E-4]:6.319286002668E-1,((2[&rate=6.421597663385915E-4]:7.420187893876E-1,(28[&rate=6.421597663385915E-4]:7.627761859755E-1,((24[&rate=6.421597663385915E-4]:6.111481849285E-1,(7[&rate=6.421597663385915E-4]:2.420406949579E-1,6[&rate=6.421597663385915E-4]:2.420406949579E-1)[&rate=6.421597663385915E-4]:2.622581749021E-1)[&rate=6.421597663385915E-4]:3.509639797435E-2,(20[&rate=6.421597663385915E-4]:2.780372596444E-1,25[&rate=6.421597663385915E-4]:2.944756158088E-1)[&rate=6.421597663385915E-4]:3.572484191488E-1)[&rate=6.421597663385915E-4]:7.26959866342E-2)[&rate=6.421597663385915E-4]:2.066398636862E-1)[&rate=6.421597663385915E-4]:1.722182411181E0,30[&rate=6.421597663385915E-4]:5.074753977389E-1)[&rate=6.421597663385915E-4]:4.234623293005E-3)[&rate=6.421597663385915E-4]:6.225407875402E-3,(((((39[&rate=6.421597663385915E-4]:4.253832822125E-2,((10[&rate=6.421597663385915E-4]:3.052284265061E-1,55[&rate=6.421597663385915E-4]:2.860503443144E-1)[&rate=6.421597663385915E-4]:2.481749498222E-1,((18[&rate=6.421597663385915E-4]:3.967698241071E-1,23[&rate=6.421597663385915E-4]:4.159479062988E-1)[&rate=6.421597663385915E-4]:1.220442543195E-1,21[&rate=6.421597663385915E-4]:5.270332565086E-1)[&rate=6.421597663385915E-4]:1.113016266689E-1)[&rate=6.421597663385915E-4]:5.548883765504E-1)[&rate=6.421597663385915E-4]:7.582937938658E-3,((1[&rate=6.421597663385915E-4]:7.880892900997E-2,(19[&rate=6.421597663385915E-4]:5.937668714038E-1,26[&rate=6.421597663385915E-4]:6.184244056503E-1)[&rate=6.421597663385915E-4]:2.466858932227E-1)[&rate=6.421597663385915E-4]:2.899831186035E-2,22[&rate=6.421597663385915E-4]:8.886291586785E-1)[&rate=6.421597663385915E-4]:3.231359430977E-1)[&rate=6.421597663385915E-4]:8.219194854534E-2,((57[&rate=6.421597663385915E-4]:4.791680607428E-1,(60[&rate=6.421597663385915E-4]:3.623340456775E-1,(59[&rate=6.421597663385915E-4]:2.98210398931E-1,56[&rate=6.421597663385915E-4]:3.009501249584E-1)[&rate=6.421597663385915E-4]:5.864419469158E-2)[&rate=6.421597663385915E-4]:1.168340150653E-1)[&rate=6.421597663385915E-4]:8.850212051291E-1,(((((8[&rate=6.421597663385915E-4]:4.56106351978E-1,49[&rate=6.421597663385915E-4]:4.643255300601E-1)[&rate=6.421597663385915E-4]:1.094236434533E-1,(27[&rate=6.421597663385915E-4]:4.441268673675E-1,4[&rate=6.421597663385915E-4]:2.715241276415E-1)[&rate=6.421597663385915E-4]:2.446907992967E-1)[&rate=6.421597663385915E-4]:3.81027009718E-2,((53[&rate=6.421597663385915E-4]:3.806382126697E-1,41[&rate=6.421597663385915E-4]:3.505012263683E-1)[&rate=6.421597663385915E-4]:3.463081025893E-3,46[&rate=6.421597663385915E-4]:3.758821156133E-1)[&rate=6.421597663385915E-4]:2.304903068171E-1)[&rate=6.421597663385915E-4]:4.01536134712E-3,(15[&rate=6.421597663385915E-4]:3.881624588781E-1,12[&rate=6.421597663385915E-4]:3.498062944944E-1)[&rate=6.421597663385915E-4]:2.660609413378E-1)[&rate=6.421597663385915E-4]:5.427612250962E-1,(((44[&rate=6.421597663385915E-4]:4.972950343865E-1,(45[&rate=6.421597663385915E-4]:4.771899823424E-1,(((50[&rate=6.421597663385915E-4]:5.169073905209E-2,40[&rate=6.421597663385915E-4]:1.119647116549E-1)[&rate=6.421597663385915E-4]:2.207400291002E-1,48[&rate=6.421597663385915E-4]:3.546225489742E-1)[&rate=6.421597663385915E-4]:1.204926756519E-1,43[&rate=6.421597663385915E-4]:4.53197416407E-1)[&rate=6.421597663385915E-4]:4.814483743633E-3)[&rate=6.421597663385915E-4]:4.202286026324E-2)[&rate=6.421597663385915E-4]:2.51048095127E-1,(51[&rate=6.421597663385915E-4]:4.629149583715E-1,(17[&rate=6.421597663385915E-4]:5.162719170379E-1,11[&rate=6.421597663385915E-4]:4.779157526542E-1)[&rate=6.421597663385915E-4]:6.719098653923E-2)[&rate=6.421597663385915E-4]:2.278939245666E-1)[&rate=6.421597663385915E-4]:3.995668531724E-2,(52[&rate=6.421597663385915E-4]:5.25271743342E-1,((63[&rate=6.421597663385915E-4]:2.804584951118E-1,58[&rate=6.421597663385915E-4]:2.777187690844E-1)[&rate=6.421597663385915E-4]:1.957769133878E-1,((42[&rate=6.421597663385915E-4]:2.439817102118E-1,47[&rate=6.421597663385915E-4]:2.604200663761E-1)[&rate=6.421597663385915E-4]:5.229021233624E-2,54[&rate=6.421597663385915E-4]:4.880527444657E-1)[&rate=6.421597663385915E-4]:2.018812941707E-1)[&rate=6.421597663385915E-4]:8.739249922606E-2)[&rate=6.421597663385915E-4]:2.054938249134E-1)[&rate=6.421597663385915E-4]:3.456711118512E-1)[&rate=6.421597663385915E-4]:3.295806521724E-2)[&rate=6.421597663385915E-4]:1.469929129915E-2)[&rate=6.421597663385915E-4]:1.849663136671E-1,((5[&rate=6.421597663385915E-4]:6.009021315551E-1,(16[&rate=6.421597663385915E-4]:2.998344131141E-1,3[&rate=6.421597663385915E-4]:1.847659199635E-1)[&rate=6.421597663385915E-4]:3.640814170712E-1)[&rate=6.421597663385915E-4]:1.607915958034E-1,(9[&rate=6.421597663385915E-4]:5.32493972856E-1,13[&rate=6.421597663385915E-4]:5.708501372394E-1)[&rate=6.421597663385915E-4]:2.456381106669E-1)[&rate=6.421597663385915E-4]:6.04900869507E-1)[&rate=6.421597663385915E-4]:2.443853862574E-1,38[&rate=6.421597663385915E-4]:5.561854625748E-1)[&rate=6.421597663385915E-4]:9.349141253263E-1)[&rate=6.421597663385915E-4]:5.767933100105E-3,(62[&rate=6.421597663385915E-4]:5.697886950713E-1,34[&rate=6.421597663385915E-4]:4.413733945248E-1)[&rate=6.421597663385915E-4]:1.129171611638E-2)[&rate=6.421597663385915E-4]:5.731096685175E-2,29[&rate=6.421597663385915E-4]:5.810143288591E-1)[&rate=6.421597663385915E-4]:1.857981994773E-2);
tree STATE_30274000 [&joint=-18015.78140263713,lnP=-18015.78140263713] = [&R] (((30[&rate=6.242501524506658E-4]:5.240748312337E-1,(((((((((((15[&rate=6.242501524506658E-4]:4.638356208556E-1,12[&rate=6.242501524506658E-4]:4.254794564719E-1)[&rate=6.242501524506658E-4]:3.423968258225E-1,((8[&rate=6.242501524506658E-4]:5.566673537808E-1,(27[&rate=6.242501524506658E-4]:3.796835042525E-1,4[&rate=6.242501524506658E-4]:2.070807645265E-1)[&rate=6.242501524506658E-4]:3.002715207612E-1)[&rate=6.242501524506658E-4]:6.756574957538E-3,49[&rate=6.242501524506658E-4]:5.716431068204E-1)[&rate=6.242501524506658E-4]:1.962331754739E-1)[&rate=6.242501524506658E-4]:3.188484152423E-3,((53[&rate=6.242501524506658E-4]:3.387969808817E-1,41[&rate=6.242501524506658E-4]:3.086599945803E-1)[&rate=6.242501524506658E-4]:2.792515529254E-1,46[&rate=6.242501524506658E-4]:6.098293557248E-1)[&rate=6.242501524506658E-4]:1.557559586672E-1)[&rate=6.242501524506658E-4]:4.203582850994E-1,(((17[&rate=6.242501524506658E-4]:3.854272432446E-1,11[&rate=6.242501524506658E-4]:3.47071078861E-1)[&rate=6.242501524506658E-4]:3.302417987306E-1,(51[&rate=6.242501524506658E-4]:4.94111856659E-1,((45[&rate=6.242501524506658E-4]:3.894983853307E-1,((50[&rate=6.242501524506658E-4]:1.459425459892E-1,40[&rate=6.242501524506658E-4]:2.06216518592E-1)[&rate=6.242501524506658E-4]:1.170043402488E-1,48[&rate=6.242501524506658E-4]:3.451386670599E-1)[&rate=6.242501524506658E-4]:4.709944429815E-2)[&rate=6.242501524506658E-4]:6.724763189326E-2,(44[&rate=6.242501524506658E-4]:2.199943464847E-1,43[&rate=6.242501524506658E-4]:2.227340725121E-1)[&rate=6.242501524506658E-4]:2.148338625201E-1)[&rate=6.242501524506658E-4]:1.168178942295E-1)[&rate=6.242501524506658E-4]:1.010092401107E-1)[&rate=6.242501524506658E-4]:2.20736410286E-1,((63[&rate=6.242501524506658E-4]:2.666330154251E-1,58[&rate=6.242501524506658E-4]:2.638932893978E-1)[&rate=6.242501524506658E-4]:3.159470950088E-1,(((42[&rate=6.242501524506658E-4]:3.329561547695E-1,47[&rate=6.242501524506658E-4]:3.493945109338E-1)[&rate=6.242501524506658E-4]:3.958497556522E-2,54[&rate=6.242501524506658E-4]:5.643219522524E-1)[&rate=6.242501524506658E-4]:1.242099966717E-1,52[&rate=6.242501524506658E-4]:4.364771544036E-1)[&rate=6.242501524506658E-4]:1.077467916466E-1)[&rate=6.242501524506658E-4]:2.716335610055E-1)[&rate=6.242501524506658E-4]:2.933737636687E-1)[&rate=6.242501524506658E-4]:9.180350028413E-2,(57[&rate=6.242501524506658E-4]:5.79374255989E-1,(59[&rate=6.242501524506658E-4]:3.947508401017E-1,(60[&rate=6.242501524506658E-4]:2.968563689917E-1,56[&rate=6.242501524506658E-4]:2.941166429641E-1)[&rate=6.242501524506658E-4]:1.03373923165E-1)[&rate=6.242501524506658E-4]:1.791439638323E-1)[&rate=6.242501524506658E-4]:8.764550355676E-1)[&rate=6.242501524506658E-4]:1.881732289819E-2,((((10[&rate=6.242501524506658E-4]:4.485043528165E-1,55[&rate=6.242501524506658E-4]:4.293262706248E-1)[&rate=6.242501524506658E-4]:8.31458030133E-2,((18[&rate=6.242501524506658E-4]:3.172395069179E-1,23[&rate=6.242501524506658E-4]:3.364175891096E-1)[&rate=6.242501524506658E-4]:1.026717996872E-1,21[&rate=6.242501524506658E-4]:4.281304846871E-1)[&rate=6.242501524506658E-4]:1.884511779919E-1)[&rate=6.242501524506658E-4]:5.716281995893E-1,((1[&rate=6.242501524506658E-4]:4.209282983218E-2,(19[&rate=6.242501524506658E-4]:4.946638125895E-1,26[&rate=6.242501524506658E-4]:5.193213468359E-1)[&rate=6.242501524506658E-4]:3.090728528592E-1)[&rate=6.242501524506658E-4]:1.033072999179E-1,22[&rate=6.242501524506658E-4]:9.262220475583E-1)[&rate=6.242501524506658E-4]:2.729467188197E-1)[&rate=6.242501524506658E-4]:1.187754188156E-1,39[&rate=6.242501524506658E-4]:1.563003495772E-1)[&rate=6.242501524506658E-4]:7.177092241175E-2)[&rate=6.242501524506658E-4]:3.969646425491E-1,(((16[&rate=6.242501524506658E-4]:5.524489396899E-1,3[&rate=6.242501524506658E-4]:4.373804465393E-1)[&rate=6.242501524506658E-4]:2.562648598966E-1,(9[&rate=6.242501524506658E-4]:3.650873463606E-1,13[&rate=6.242501524506658E-4]:4.034435107441E-1)[&rate=6.242501524506658E-4]:3.970511107602E-1)[&rate=6.242501524506658E-4]:4.844983144994E-2,5[&rate=6.242501524506658E-4]:7.941499324064E-1)[&rate=6.242501524506658E-4]:8.802010506248E-1)[&rate=6.242501524506658E-4]:5.192595588812E-1,38[&rate=6.242501524506658E-4]:1.138816021364E0)[&rate=6.242501524506658E-4]:3.405071710474E-1,34[&rate=6.242501524506658E-4]:4.351207820518E-1)[&rate=6.242501524506658E-4]:7.741734237837E-3,((61[&rate=6.242501524506658E-4]:6.248704140354E-1,(2[&rate=6.242501524506658E-4]:7.222695328511E-1,(((24[&rate=6.242501524506658E-4]:6.189389767607E-1,(7[&rate=6.242501524506658E-4]:3.112458555434E-1,6[&rate=6.242501524506658E-4]:3.112458555434E-1)[&rate=6.242501524506658E-4]:2.008438061488E-1)[&rate=6.242501524506658E-4]:3.27238854836E-3,28[&rate=6.242501524506658E-4]:6.660469817475E-1)[&rate=6.242501524506658E-4]:1.162882218935E-1,(20[&rate=6.242501524506658E-4]:4.968916045822E-1,25[&rate=6.242501524506658E-4]:5.133299607466E-1)[&rate=6.242501524506658E-4]:2.306490785107E-1)[&rate=6.242501524506658E-4]:1.673315894842E-1)[&rate=6.242501524506658E-4]:1.739108104779E0)[&rate=6.242501524506658E-4]:5.332479466617E-3,(29[&rate=6.242501524506658E-4]:4.156986079957E-1,14[&rate=6.242501524506658E-4]:2.501191534113E0)[&rate=6.242501524506658E-4]:9.428570627143E-2)[&rate=6.242501524506658E-4]:3.916453388632E-3)[&rate=6.242501524506658E-4]:9.266324999511E-3,62[&rate=6.242501524506658E-4]:5.805441418356E-1)[&rate=6.242501524506658E-4]:9.077385784155E-4)[&rate=6.242501524506658E-4]:6.971123007133E-2,((32[&rate=6.242501524506658E-4]:3.351626845553E-1,(37[&rate=6.242501524506658E-4]:2.222705869507E-1,31[&rate=6.242501524506658E-4]:2.222705869507E-1)[&rate=6.242501524506658E-4]:2.819264405257E-2)[&rate=6.242501524506658E-4]:3.299757305608E-1,35[&rate=6.242501524506658E-4]:6.542094533674E-1)[&rate=6.242501524506658E-4]:6.799190848395E-2)[&rate=6.242501524506658E-4]:2.100826467947E-2,(33[&rate=6.242501524506658E-4]:5.747284954204E-1,36[&rate=6.242501524506658E-4]:6.102476211033E-1)[&rate=6.242501524506658E-4]:1.548199289248E-1);
tree STATE_30276000 [&joint=-17992.04848447634,lnP=-17992.04848447634] = [&R] ((29[&rate=5.506703084620341E-4]:5.462801061582E-1,((((62[&rate=5.506703084620341E-4]:5.630346713242E-1,(2[&rate=5.506703084620341E-4]:1.177907767624E0,(((20[&rate=5.506703084620341E-4]:4.39063572374E-1,25[&rate=5.506703084620341E-4]:4.555019285384E-1)[&rate=5.506703084620341E-4]:4.183609929856E-1,28[&rate=5.506703084620341E-4]:9.122190859077E-1)[&rate=5.506703084620341E-4]:2.076801593971E-2,(24[&rate=5.506703084620341E-4]:6.38387530089E-1,(7[&rate=5.506703084620341E-4]:3.731111680614E-1,6[&rate=5.506703084620341E-4]:3.731111680614E-1)[&rate=5.506703084620341E-4]:1.584270469591E-1)[&rate=5.506703084620341E-4]:2.507639553201E-1)[&rate=5.506703084620341E-4]:4.723179260508E-1)[&rate=5.506703084620341E-4]:1.284475657349E0)[&rate=5.506703084620341E-4]:1.805038032283E-3,61[&rate=5.506703084620341E-4]:6.276812394111E-1)[&rate=5.506703084620341E-4]:1.39230466325E-2,(((((57[&rate=5.506703084620341E-4]:5.455660132519E-1,(59[&rate=5.506703084620341E-4]:3.465509367516E-1,(56[&rate=5.506703084620341E-4]:2.581474649674E-1,60[&rate=5.506703084620341E-4]:2.60887190995E-1)[&rate=5.506703084620341E-4]:9.11431978116E-2)[&rate=5.506703084620341E-4]:1.935356244453E-1)[&rate=5.506703084620341E-4]:7.755665292554E-1,(((((15[&rate=5.506703084620341E-4]:5.137007827062E-1,12[&rate=5.506703084620341E-4]:4.753446183225E-1)[&rate=5.506703084620341E-4]:1.964419046161E-1,8[&rate=5.506703084620341E-4]:6.635673448564E-1)[&rate=5.506703084620341E-4]:4.354143768594E-3,(27[&rate=5.506703084620341E-4]:3.398311006121E-1,4[&rate=5.506703084620341E-4]:1.672283608861E-1)[&rate=5.506703084620341E-4]:4.513780592458E-1)[&rate=5.506703084620341E-4]:1.443389586987E-1,(((41[&rate=5.506703084620341E-4]:4.932153152658E-1,53[&rate=5.506703084620341E-4]:5.233523015672E-1)[&rate=5.506703084620341E-4]:1.094891729226E-2,46[&rate=5.506703084620341E-4]:5.260820407772E-1)[&rate=5.506703084620341E-4]:1.62497296975E-2,49[&rate=5.506703084620341E-4]:5.478112225294E-1)[&rate=5.506703084620341E-4]:2.726684028764E-1)[&rate=5.506703084620341E-4]:3.118912415725E-1,(((44[&rate=5.506703084620341E-4]:5.11032416029E-1,(((50[&rate=5.506703084620341E-4]:1.087112892671E-1,40[&rate=5.506703084620341E-4]:1.689852618699E-1)[&rate=5.506703084620341E-4]:1.660586137796E-1,48[&rate=5.506703084620341E-4]:3.569616838685E-1)[&rate=5.506703084620341E-4]:1.294848138841E-1,(45[&rate=5.506703084620341E-4]:4.226650796047E-1,43[&rate=5.506703084620341E-4]:4.034869974129E-1)[&rate=5.506703084620341E-4]:6.104169212056E-2)[&rate=5.506703084620341E-4]:4.924345252285E-2)[&rate=5.506703084620341E-4]:9.232796258101E-2,(51[&rate=5.506703084620341E-4]:4.257279613897E-1,(17[&rate=5.506703084620341E-4]:4.113752982026E-1,11[&rate=5.506703084620341E-4]:3.730191338189E-1)[&rate=5.506703084620341E-4]:1.349006083926E-1)[&rate=5.506703084620341E-4]:1.200981706449E-1)[&rate=5.506703084620341E-4]:1.613909528695E-1,(((54[&rate=5.506703084620341E-4]:2.69431569267E-1,47[&rate=5.506703084620341E-4]:9.408910351367E-2)[&rate=5.506703084620341E-4]:2.952474341321E-1,42[&rate=5.506703084620341E-4]:3.728981814814E-1)[&rate=5.506703084620341E-4]:2.321812721013E-1,(52[&rate=5.506703084620341E-4]:5.399252664508E-1,(63[&rate=5.506703084620341E-4]:3.181288156345E-1,58[&rate=5.506703084620341E-4]:3.153890896072E-1)[&rate=5.506703084620341E-4]:2.601526152E-1)[&rate=5.506703084620341E-4]:4.880214529028E-3)[&rate=5.506703084620341E-4]:1.624116039243E-1)[&rate=5.506703084620341E-4]:3.429620012523E-1)[&rate=5.506703084620341E-4]:1.615893580275E-2)[&rate=5.506703084620341E-4]:1.753705902191E-2,((((10[&rate=5.506703084620341E-4]:3.963807049816E-1,55[&rate=5.506703084620341E-4]:3.772026227899E-1)[&rate=5.506703084620341E-4]:1.093554789208E-1,((18[&rate=5.506703084620341E-4]:2.597266729304E-1,23[&rate=5.506703084620341E-4]:2.789047551221E-1)[&rate=5.506703084620341E-4]:3.020216598329E-1,21[&rate=5.506703084620341E-4]:5.699675108453E-1)[&rate=5.506703084620341E-4]:2.070017990632E-2)[&rate=5.506703084620341E-4]:5.992533854952E-1,((1[&rate=5.506703084620341E-4]:7.92955139264E-2,(19[&rate=5.506703084620341E-4]:5.931867528976E-1,26[&rate=5.506703084620341E-4]:6.17844287144E-1)[&rate=5.506703084620341E-4]:2.477525966453E-1)[&rate=5.506703084620341E-4]:6.647716292427E-2,22[&rate=5.506703084620341E-4]:9.265945946589E-1)[&rate=5.506703084620341E-4]:2.742853856976E-1)[&rate=5.506703084620341E-4]:1.601127571163E-3,39[&rate=5.506703084620341E-4]:4.083727231131E-2)[&rate=5.506703084620341E-4]:5.125698675207E-2)[&rate=5.506703084620341E-4]:2.358308409837E-1,((5[&rate=5.506703084620341E-4]:5.020268399484E-1,(9[&rate=5.506703084620341E-4]:3.324196432413E-1,13[&rate=5.506703084620341E-4]:3.707758076247E-1)[&rate=5.506703084620341E-4]:1.860455528715E-1)[&rate=5.506703084620341E-4]:2.709486946124E-1,(16[&rate=5.506703084620341E-4]:5.119532349089E-1,3[&rate=5.506703084620341E-4]:3.968847417583E-1)[&rate=5.506703084620341E-4]:3.240359982821E-1)[&rate=5.506703084620341E-4]:6.042646339794E-1)[&rate=5.506703084620341E-4]:8.172512603419E-1,38[&rate=5.506703084620341E-4]:1.139696908334E0)[&rate=5.506703084620341E-4]:3.548529574685E-1)[&rate=5.506703084620341E-4]:9.062905152497E-3,(14[&rate=5.506703084620341E-4]:2.593874874953E0,30[&rate=5.506703084620341E-4]:5.08381948836E-1)[&rate=5.506703084620341E-4]:2.206666312515E-2)[&rate=5.506703084620341E-4]:1.583149419703E-2)[&rate=5.506703084620341E-4]:1.829176380291E-2,((32[&rate=5.506703084620341E-4]:5.521373153776E-1,(37[&rate=5.506703084620341E-4]:2.779130533865E-1,31[&rate=5.506703084620341E-4]:2.779130533865E-1)[&rate=5.506703084620341E-4]:1.895248084391E-1)[&rate=5.506703084620341E-4]:1.121570964085E-1,(34[&rate=5.506703084620341E-4]:4.388944692622E-1,((33[&rate=5.506703084620341E-4]:4.958050487531E-1,36[&rate=5.506703084620341E-4]:5.31324174436E-1)[&rate=5.506703084620341E-4]:1.261144256777E-1,35[&rate=5.506703084620341E-4]:6.355806766164E-1)[&rate=5.506703084620341E-4]:2.767344558286E-3)[&rate=5.506703084620341E-4]:1.501742886261E-2)[&rate=5.506703084620341E-4]:3.962172047011E-2);
tree STATE_30278000 [&joint=-18002.394552506623,lnP=-18002.394552506623] = [&R] ((((32[&rate=5.955328661799941E-4]:3.846180456291E-1,(37[&rate=5.955328661799941E-4]:1.927248672486E-1,31[&rate=5.955328661799941E-4]:1.927248672486E-1)[&rate=5.955328661799941E-4]:1.071937248285E-1)[&rate=5.955328661799941E-4]:8.414476507115E-2,35[&rate=5.955328661799941E-4]:4.578338489515E-1)[&rate=5.955328661799941E-4]:1.815118239126E-1,(33[&rate=5.955328661799941E-4]:4.062256991179E-1,36[&rate=5.955328661799941E-4]:4.417448248008E-1)[&rate=5.955328661799941E-4]:2.194587715606E-1)[&rate=5.955328661799941E-4]:1.465645013455E-1,(62[&rate=5.955328661799941E-4]:6.010859835606E-1,(((61[&rate=5.955328661799941E-4]:6.256211177838E-1,(((((57[&rate=5.955328661799941E-4]:6.218628828319E-1,((59[&rate=5.955328661799941E-4]:3.600759396672E-1,60[&rate=5.955328661799941E-4]:3.655553917222E-1)[&rate=5.955328661799941E-4]:6.075945074971E-2,56[&rate=5.955328661799941E-4]:4.235751164443E-1)[&rate=5.955328661799941E-4]:1.9554804036E-1)[&rate=5.955328661799941E-4]:7.630158287921E-1,((((10[&rate=5.955328661799941E-4]:5.403713251823E-1,55[&rate=5.955328661799941E-4]:5.211932429906E-1)[&rate=5.955328661799941E-4]:2.449819180419E-1,(21[&rate=5.955328661799941E-4]:5.607750573648E-1,(18[&rate=5.955328661799941E-4]:4.155653423596E-1,23[&rate=5.955328661799941E-4]:4.347434245514E-1)[&rate=5.955328661799941E-4]:1.369905369231E-1)[&rate=5.955328661799941E-4]:3.095096927086E-1)[&rate=5.955328661799941E-4]:3.165748520727E-1,((1[&rate=5.955328661799941E-4]:2.009964812121E-1,(19[&rate=5.955328661799941E-4]:4.436460255481E-1,26[&rate=5.955328661799941E-4]:4.683035597945E-1)[&rate=5.955328661799941E-4]:5.189942912805E-1)[&rate=5.955328661799941E-4]:3.605914239944E-2,22[&rate=5.955328661799941E-4]:1.01787754142E0)[&rate=5.955328661799941E-4]:1.799409648361E-1)[&rate=5.955328661799941E-4]:5.610761124831E-3,39[&rate=5.955328661799941E-4]:4.178543176426E-2)[&rate=5.955328661799941E-4]:9.651793739394E-2)[&rate=5.955328661799941E-4]:4.714785205339E-2,(((46[&rate=5.955328661799941E-4]:5.330507776247E-1,(53[&rate=5.955328661799941E-4]:3.84147516429E-1,41[&rate=5.955328661799941E-4]:3.540105301276E-1)[&rate=5.955328661799941E-4]:1.57122439278E-1)[&rate=5.955328661799941E-4]:1.142276330046E-1,((49[&rate=5.955328661799941E-4]:5.454752348383E-1,(8[&rate=5.955328661799941E-4]:4.893409387266E-1,(15[&rate=5.955328661799941E-4]:3.828845654162E-1,12[&rate=5.955328661799941E-4]:3.445284010326E-1)[&rate=5.955328661799941E-4]:1.530317157761E-1)[&rate=5.955328661799941E-4]:4.791511802961E-2)[&rate=5.955328661799941E-4]:3.627763623561E-2,(27[&rate=5.955328661799941E-4]:4.932914417459E-1,4[&rate=5.955328661799941E-4]:3.206887020199E-1)[&rate=5.955328661799941E-4]:2.035299224788E-1)[&rate=5.955328661799941E-4]:7.100499161002E-2)[&rate=5.955328661799941E-4]:4.601472073069E-1,((((((50[&rate=5.955328661799941E-4]:4.614625570505E-2,40[&rate=5.955328661799941E-4]:1.064202283078E-1)[&rate=5.955328661799941E-4]:2.829421991424E-1,48[&rate=5.955328661799941E-4]:4.112802356693E-1)[&rate=5.955328661799941E-4]:9.867950304632E-2,45[&rate=5.955328661799941E-4]:5.072200126882E-1)[&rate=5.955328661799941E-4]:2.159987238776E-2,(43[&rate=5.955328661799941E-4]:1.902533510254E-1,44[&rate=5.955328661799941E-4]:1.87513624998E-1)[&rate=5.955328661799941E-4]:3.193884518589E-1)[&rate=5.955328661799941E-4]:1.306072040982E-1,((17[&rate=5.955328661799941E-4]:5.935211299142E-1,11[&rate=5.955328661799941E-4]:5.551649655305E-1)[&rate=5.955328661799941E-4]:4.65302330786E-2,51[&rate=5.955328661799941E-4]:5.195034177872E-1)[&rate=5.955328661799941E-4]:6.047161659253E-2)[&rate=5.955328661799941E-4]:1.360744806038E-1,((63[&rate=5.955328661799941E-4]:3.036727940092E-1,58[&rate=5.955328661799941E-4]:3.009330679819E-1)[&rate=5.955328661799941E-4]:2.79320506236E-1,((42[&rate=5.955328661799941E-4]:1.070834102837E-1,(54[&rate=5.955328661799941E-4]:2.785689029308E-1,47[&rate=5.955328661799941E-4]:1.032264371774E-1)[&rate=5.955328661799941E-4]:2.029532927068E-2)[&rate=5.955328661799941E-4]:2.224228534601E-1,52[&rate=5.955328661799941E-4]:2.692322911411E-1)[&rate=5.955328661799941E-4]:2.754048447205E-1)[&rate=5.955328661799941E-4]:1.71412379122E-1)[&rate=5.955328661799941E-4]:3.146637741854E-1)[&rate=5.955328661799941E-4]:1.465187539603E-1)[&rate=5.955328661799941E-4]:1.484233534151E-1,((9[&rate=5.955328661799941E-4]:3.577108772336E-1,13[&rate=5.955328661799941E-4]:3.960670416171E-1)[&rate=5.955328661799941E-4]:1.915285785486E-1,((16[&rate=5.955328661799941E-4]:3.955167918463E-1,3[&rate=5.955328661799941E-4]:2.804482986957E-1)[&rate=5.955328661799941E-4]:1.78104132984E-1,5[&rate=5.955328661799941E-4]:5.106072262002E-1)[&rate=5.955328661799941E-4]:2.219387341755E-2)[&rate=5.955328661799941E-4]:8.50388543502E-1)[&rate=5.955328661799941E-4]:9.424491400285E-1,38[&rate=5.955328661799941E-4]:1.2708442626E0)[&rate=5.955328661799941E-4]:2.077224349425E-1)[&rate=5.955328661799941E-4]:1.254981879883E-4,29[&rate=5.955328661799941E-4]:5.055280367369E-1)[&rate=5.955328661799941E-4]:3.231403924868E-2,((30[&rate=5.955328661799941E-4]:5.165540033995E-1,34[&rate=5.955328661799941E-4]:4.455157520334E-1)[&rate=5.955328661799941E-4]:1.728240919311E-2,(14[&rate=5.955328661799941E-4]:2.592943919964E0,(2[&rate=5.955328661799941E-4]:1.025517445112E0,((28[&rate=5.955328661799941E-4]:9.246844858637E-1,(24[&rate=5.955328661799941E-4]:7.730257309868E-1,(7[&rate=5.955328661799941E-4]:2.469531582998E-1,6[&rate=5.955328661799941E-4]:2.469531582998E-1)[&rate=5.955328661799941E-4]:4.192232576185E-1)[&rate=5.955328661799941E-4]:1.078231384384E-1)[&rate=5.955328661799941E-4]:5.741306936968E-2,(20[&rate=5.955328661799941E-4]:4.40894578274E-1,25[&rate=5.955328661799941E-4]:4.573329344383E-1)[&rate=5.955328661799941E-4]:4.864084564113E-1)[&rate=5.955328661799941E-4]:2.70817150153E-1)[&rate=5.955328661799941E-4]:1.438659351564E0)[&rate=5.955328661799941E-4]:2.638541874566E-2)[&rate=5.955328661799941E-4]:4.005663392932E-3)[&rate=5.955328661799941E-4]:5.86685839466E-3)[&rate=5.955328661799941E-4]:1.137859392831E-1);
tree STATE_30280000 [&joint=-18008.700784570385,lnP=-18008.700784570385] = [&R] (((30[&rate=5.733599948570399E-4]:5.697801314544E-1,((29[&rate=5.733599948570399E-4]:5.283440703357E-1,(61[&rate=5.733599948570399E-4]:6.326458304123E-1,((2[&rate=5.733599948570399E-4]:7.306651652096E-1,((28[&rate=5.733599948570399E-4]:8.32343261092E-1,(20[&rate=5.733599948570399E-4]:4.416552169068E-1,25[&rate=5.733599948570399E-4]:4.580935730712E-1)[&rate=5.733599948570399E-4]:3.358935236371E-1)[&rate=5.733599948570399E-4]:6.254409872804E-2,(24[&rate=5.733599948570399E-4]:4.5881733777E-1,(7[&rate=5.733599948570399E-4]:1.882442718321E-1,6[&rate=5.733599948570399E-4]:1.882442718321E-1)[&rate=5.733599948570399E-4]:1.637237508693E-1)[&rate=5.733599948570399E-4]:3.922344056117E-1)[&rate=5.733599948570399E-4]:6.317506566366E-2)[&rate=5.733599948570399E-4]:1.724937058961E0,14[&rate=5.733599948570399E-4]:2.584369347458E0)[&rate=5.733599948570399E-4]:1.355082983639E-2)[&rate=5.733599948570399E-4]:1.59168191583E-2)[&rate=5.733599948570399E-4]:3.060822531771E-2,62[&rate=5.733599948570399E-4]:6.163293448337E-1)[&rate=5.733599948570399E-4]:1.082783580105E-2)[&rate=5.733599948570399E-4]:6.283674834449E-2,(((((((((1[&rate=5.733599948570399E-4]:1.215640694572E-1,(19[&rate=5.733599948570399E-4]:4.104165530959E-1,26[&rate=5.733599948570399E-4]:4.350740873423E-1)[&rate=5.733599948570399E-4]:4.727913519778E-1)[&rate=5.733599948570399E-4]:7.375008212176E-2,22[&rate=5.733599948570399E-4]:9.761360693872E-1)[&rate=5.733599948570399E-4]:2.235001278172E-1,((10[&rate=5.733599948570399E-4]:5.90399148781E-1,55[&rate=5.733599948570399E-4]:5.712210665893E-1)[&rate=5.733599948570399E-4]:1.963231903909E-1,(21[&rate=5.733599948570399E-4]:7.341591802828E-1,(18[&rate=5.733599948570399E-4]:3.118339678142E-1,23[&rate=5.733599948570399E-4]:3.310120500059E-1)[&rate=5.733599948570399E-4]:4.141060343865E-1)[&rate=5.733599948570399E-4]:1.374946657384E-1)[&rate=5.733599948570399E-4]:3.170234470735E-1)[&rate=5.733599948570399E-4]:7.601095804093E-3,39[&rate=5.733599948570399E-4]:4.55934573921E-2)[&rate=5.733599948570399E-4]:7.367957210314E-2,(57[&rate=5.733599948570399E-4]:5.823961368224E-1,((60[&rate=5.733599948570399E-4]:3.730169769955E-1,59[&rate=5.733599948570399E-4]:3.675375249405E-1)[&rate=5.733599948570399E-4]:2.388134373691E-3,56[&rate=5.733599948570399E-4]:3.726653853416E-1)[&rate=5.733599948570399E-4]:2.069910254532E-1)[&rate=5.733599948570399E-4]:7.834522351387E-1)[&rate=5.733599948570399E-4]:9.146778129432E-4,(((46[&rate=5.733599948570399E-4]:3.653078595193E-1,41[&rate=5.733599948570399E-4]:3.433900513002E-1)[&rate=5.733599948570399E-4]:4.058285393832E-1,(((27[&rate=5.733599948570399E-4]:3.517381351866E-1,4[&rate=5.733599948570399E-4]:1.791353954606E-1)[&rate=5.733599948570399E-4]:3.414069707652E-1,((53[&rate=5.733599948570399E-4]:3.841840449407E-1,49[&rate=5.733599948570399E-4]:3.814443189131E-1)[&rate=5.733599948570399E-4]:1.454669304235E-2,8[&rate=5.733599948570399E-4]:3.877718338734E-1)[&rate=5.733599948570399E-4]:1.820856008455E-1)[&rate=5.733599948570399E-4]:1.206723261742E-1,(15[&rate=5.733599948570399E-4]:4.288754309925E-1,12[&rate=5.733599948570399E-4]:3.905192666088E-1)[&rate=5.733599948570399E-4]:3.082296723664E-1)[&rate=5.733599948570399E-4]:7.786691198201E-2)[&rate=5.733599948570399E-4]:3.43835647686E-1,(((51[&rate=5.733599948570399E-4]:6.567090868335E-1,((((50[&rate=5.733599948570399E-4]:2.652076731584E-1,40[&rate=5.733599948570399E-4]:3.254816457612E-1)[&rate=5.733599948570399E-4]:6.61962613952E-3,48[&rate=5.733599948570399E-4]:3.540190801198E-1)[&rate=5.733599948570399E-4]:5.985315351313E-2,45[&rate=5.733599948570399E-4]:4.111325076055E-1)[&rate=5.733599948570399E-4]:1.130741717228E-1,(43[&rate=5.733599948570399E-4]:3.776377177729E-1,44[&rate=5.733599948570399E-4]:3.748979917456E-1)[&rate=5.733599948570399E-4]:1.273908793637E-1)[&rate=5.733599948570399E-4]:2.119544622996E-1)[&rate=5.733599948570399E-4]:7.560267120597E-2,(17[&rate=5.733599948570399E-4]:7.680541091618E-1,11[&rate=5.733599948570399E-4]:7.296979447782E-1)[&rate=5.733599948570399E-4]:8.480559408315E-2)[&rate=5.733599948570399E-4]:1.864479852779E-1,((63[&rate=5.733599948570399E-4]:3.044098053678E-1,58[&rate=5.733599948570399E-4]:3.016700793405E-1)[&rate=5.733599948570399E-4]:2.42984472159E-1,((54[&rate=5.733599948570399E-4]:4.104042555723E-1,(42[&rate=5.733599948570399E-4]:1.84339616468E-1,47[&rate=5.733599948570399E-4]:2.007779726323E-1)[&rate=5.733599948570399E-4]:3.428381718663E-2)[&rate=5.733599948570399E-4]:1.496715101229E-1,52[&rate=5.733599948570399E-4]:3.080209711747E-1)[&rate=5.733599948570399E-4]:2.010171419685E-1)[&rate=5.733599948570399E-4]:4.097216301741E-1)[&rate=5.733599948570399E-4]:1.194999745041E-1)[&rate=5.733599948570399E-4]:7.370881140453E-2)[&rate=5.733599948570399E-4]:1.674274432969E-2,((9[&rate=5.733599948570399E-4]:5.815191832621E-1,13[&rate=5.733599948570399E-4]:6.198753476456E-1)[&rate=5.733599948570399E-4]:3.604368067961E-1,(5[&rate=5.733599948570399E-4]:6.470354309633E-1,(16[&rate=5.733599948570399E-4]:4.122313055634E-1,3[&rate=5.733599948570399E-4]:2.971628124128E-1)[&rate=5.733599948570399E-4]:2.978178240299E-1)[&rate=5.733599948570399E-4]:2.784822029306E-1)[&rate=5.733599948570399E-4]:2.607278862371E-1)[&rate=5.733599948570399E-4]:4.834344387725E-1,38[&rate=5.733599948570399E-4]:6.148854383554E-1)[&rate=5.733599948570399E-4]:8.748016678056E-1,34[&rate=5.733599948570399E-4]:4.454846958011E-1)[&rate=5.733599948570399E-4]:1.160939326316E-1)[&rate=5.733599948570399E-4]:5.2045519828E-2,(((32[&rate=5.733599948570399E-4]:6.639406937372E-1,(37[&rate=5.733599948570399E-4]:3.69679293511E-1,31[&rate=5.733599948570399E-4]:3.69679293511E-1)[&rate=5.733599948570399E-4]:2.095619466742E-1)[&rate=5.733599948570399E-4]:3.906201963606E-2,(33[&rate=5.733599948570399E-4]:4.221399564458E-1,36[&rate=5.733599948570399E-4]:4.576590821287E-1)[&rate=5.733599948570399E-4]:2.562725929931E-1)[&rate=5.733599948570399E-4]:4.958816417892E-2,35[&rate=5.733599948570399E-4]:7.416619158035E-1)[&rate=5.733599948570399E-4]:7.141578436974E-2);
tree STATE_30282000 [&joint=-18001.515945197756,lnP=-18001.515945197756] = [&R] ((32[&rate=5.65986852174538E-4]:6.480629264769E-1,(37[&rate=5.65986852174538E-4]:3.244153195275E-1,31[&rate=5.65986852174538E-4]:3.244153195275E-1)[&rate=5.65986852174538E-4]:2.389481533974E-1)[&rate=5.65986852174538E-4]:1.873346606153E-1,((((35[&rate=5.65986852174538E-4]:5.66092453615E-1,(((((57[&rate=5.65986852174538E-4]:4.085647182061E-1,((60[&rate=5.65986852174538E-4]:3.704626651675E-1,56[&rate=5.65986852174538E-4]:3.677229391399E-1)[&rate=5.65986852174538E-4]:3.819196918733E-3,59[&rate=5.65986852174538E-4]:3.688024100313E-1)[&rate=5.65986852174538E-4]:3.428285611986E-2)[&rate=5.65986852174538E-4]:7.662549806768E-1,(((46[&rate=5.65986852174538E-4]:6.126161171528E-1,41[&rate=5.65986852174538E-4]:5.906983089337E-1)[&rate=5.65986852174538E-4]:1.743950440322E-1,(53[&rate=5.65986852174538E-4]:5.930441472793E-1,(((27[&rate=5.65986852174538E-4]:2.133229481849E-1,4[&rate=5.65986852174538E-4]:4.072020845885E-2)[&rate=5.65986852174538E-4]:3.825660487985E-1,(8[&rate=5.65986852174538E-4]:4.255590178075E-1,49[&rate=5.65986852174538E-4]:4.337781958896E-1)[&rate=5.65986852174538E-4]:4.704230794293E-2)[&rate=5.65986852174538E-4]:7.465773185758E-2,(15[&rate=5.65986852174538E-4]:2.388627570522E-1,12[&rate=5.65986852174538E-4]:2.005065926685E-1)[&rate=5.65986852174538E-4]:3.549716430216E-1)[&rate=5.65986852174538E-4]:3.482618556165E-2)[&rate=5.65986852174538E-4]:2.02186191988E-1)[&rate=5.65986852174538E-4]:1.777503161672E-1,(((51[&rate=5.65986852174538E-4]:6.140376241653E-1,(17[&rate=5.65986852174538E-4]:5.355875566075E-1,11[&rate=5.65986852174538E-4]:4.972313922238E-1)[&rate=5.65986852174538E-4]:1.989980127633E-1)[&rate=5.65986852174538E-4]:1.082843307716E-1,((47[&rate=5.65986852174538E-4]:2.933751334261E-1,(42[&rate=5.65986852174538E-4]:2.545820120856E-1,54[&rate=5.65986852174538E-4]:4.463628340033E-1)[&rate=5.65986852174538E-4]:2.235476517622E-2)[&rate=5.65986852174538E-4]:4.433021577093E-1,((63[&rate=5.65986852174538E-4]:2.425562975963E-1,58[&rate=5.65986852174538E-4]:2.398165715689E-1)[&rate=5.65986852174538E-4]:4.472536088418E-1,52[&rate=5.65986852174538E-4]:6.514537420544E-1)[&rate=5.65986852174538E-4]:8.511220313865E-3)[&rate=5.65986852174538E-4]:6.235699256861E-2)[&rate=5.65986852174538E-4]:2.122557240034E-2,((((50[&rate=5.65986852174538E-4]:1.97588982066E-2,40[&rate=5.65986852174538E-4]:8.003287080938E-2)[&rate=5.65986852174538E-4]:4.223709024188E-1,45[&rate=5.65986852174538E-4]:5.215818554199E-1)[&rate=5.65986852174538E-4]:1.118383493696E-1,48[&rate=5.65986852174538E-4]:6.361599308169E-1)[&rate=5.65986852174538E-4]:6.221558709722E-2,(43[&rate=5.65986852174538E-4]:1.071317311903E-1,44[&rate=5.65986852174538E-4]:1.043920051629E-1)[&rate=5.65986852174538E-4]:5.693259785047E-1)[&rate=5.65986852174538E-4]:1.27363790245E-1)[&rate=5.65986852174538E-4]:1.445016212479E-1)[&rate=5.65986852174538E-4]:3.197602974963E-2)[&rate=5.65986852174538E-4]:2.568182656392E-1,(((1[&rate=5.65986852174538E-4]:6.438651750245E-2,(19[&rate=5.65986852174538E-4]:5.995276016801E-1,26[&rate=5.65986852174538E-4]:6.241851359265E-1)[&rate=5.65986852174538E-4]:2.265027514389E-1)[&rate=5.65986852174538E-4]:2.350022244356E-1,22[&rate=5.65986852174538E-4]:1.080210659746E0)[&rate=5.65986852174538E-4]:1.564836088454E-1,(((10[&rate=5.65986852174538E-4]:7.117615002427E-1,55[&rate=5.65986852174538E-4]:6.92583418051E-1)[&rate=5.65986852174538E-4]:1.157243041022E-1,(21[&rate=5.65986852174538E-4]:6.838849182202E-1,(18[&rate=5.65986852174538E-4]:2.718067537377E-1,23[&rate=5.65986852174538E-4]:2.909848359294E-1)[&rate=5.65986852174538E-4]:4.038589864004E-1)[&rate=5.65986852174538E-4]:2.285323929739E-1)[&rate=5.65986852174538E-4]:3.078122357668E-1,39[&rate=5.65986852174538E-4]:6.954461545417E-2)[&rate=5.65986852174538E-4]:5.505817521108E-3)[&rate=5.65986852174538E-4]:1.10012189081E-1)[&rate=5.65986852174538E-4]:9.260420329085E-2,((9[&rate=5.65986852174538E-4]:5.08146829543E-1,13[&rate=5.65986852174538E-4]:5.465029939264E-1)[&rate=5.65986852174538E-4]:2.666661159152E-1,((16[&rate=5.65986852174538E-4]:2.112579378449E-1,3[&rate=5.65986852174538E-4]:9.618944469428E-2)[&rate=5.65986852174538E-4]:3.707114389731E-1,5[&rate=5.65986852174538E-4]:5.189556781878E-1)[&rate=5.65986852174538E-4]:2.39418911106E-1)[&rate=5.65986852174538E-4]:5.686073045464E-1)[&rate=5.65986852174538E-4]:3.566917501849E-1,38[&rate=5.65986852174538E-4]:6.288791234771E-1)[&rate=5.65986852174538E-4]:7.819621885854E-1)[&rate=5.65986852174538E-4]:7.33819936035E-2,34[&rate=5.65986852174538E-4]:4.40020895306E-1)[&rate=5.65986852174538E-4]:9.486680200908E-3,(33[&rate=5.65986852174538E-4]:4.722254771068E-1,36[&rate=5.65986852174538E-4]:5.077446027897E-1)[&rate=5.65986852174538E-4]:1.63074448127E-1)[&rate=5.65986852174538E-4]:1.550521140951E-1,(((14[&rate=5.65986852174538E-4]:2.607061970896E0,61[&rate=5.65986852174538E-4]:6.417876240133E-1)[&rate=5.65986852174538E-4]:5.744055950112E-2,30[&rate=5.65986852174538E-4]:5.790096042795E-1)[&rate=5.65986852174538E-4]:1.300595187775E-2,((29[&rate=5.65986852174538E-4]:5.410114831502E-1,(2[&rate=5.65986852174538E-4]:1.050392881877E0,(((20[&rate=5.65986852174538E-4]:2.734529292191E-1,25[&rate=5.65986852174538E-4]:2.898912853835E-1)[&rate=5.65986852174538E-4]:5.542823581731E-1,(24[&rate=5.65986852174538E-4]:6.820518945694E-1,(7[&rate=5.65986852174538E-4]:1.618492368659E-1,6[&rate=5.65986852174538E-4]:1.618492368659E-1)[&rate=5.65986852174538E-4]:4.13353342635E-1)[&rate=5.65986852174538E-4]:1.566422969324E-1)[&rate=5.65986852174538E-4]:1.593774049944E-2,28[&rate=5.65986852174538E-4]:8.984675484397E-1)[&rate=5.65986852174538E-4]:3.793225937117E-1)[&rate=5.65986852174538E-4]:1.447344404102E0)[&rate=5.65986852174538E-4]:1.294464235631E-2,62[&rate=5.65986852174538E-4]:6.113331746869E-1)[&rate=5.65986852174538E-4]:3.805943065067E-2)[&rate=5.65986852174538E-4]:8.3582384811E-2)[&rate=5.65986852174538E-4]:2.045538382894E-2);
tree STATE_30284000 [&joint=-18008.386451354538,lnP=-18008.386451354538] = [&R] ((((30[&rate=5.505246967492565E-4]:5.671023337882E-1,61[&rate=5.505246967492565E-4]:6.873209130231E-1)[&rate=5.505246967492565E-4]:2.749167911888E-2,(62[&rate=5.505246967492565E-4]:5.935451597554E-1,((2[&rate=5.505246967492565E-4]:1.020535588714E0,((24[&rate=5.505246967492565E-4]:7.39023385643E-1,((7[&rate=5.505246967492565E-4]:2.223328857931E-1,6[&rate=5.505246967492565E-4]:2.223328857931E-1)[&rate=5.505246967492565E-4]:3.530533029868E-1,28[&rate=5.505246967492565E-4]:7.260711202868E-1)[&rate=5.505246967492565E-4]:5.678788179459E-2)[&rate=5.505246967492565E-4]:1.048579950392E-1,(20[&rate=5.505246967492565E-4]:4.045137045202E-1,25[&rate=5.505246967492565E-4]:4.209520606845E-1)[&rate=5.505246967492565E-4]:4.284087720524E-1)[&rate=5.505246967492565E-4]:3.602158518674E-1)[&rate=5.505246967492565E-4]:1.394026697282E0,(14[&rate=5.505246967492565E-4]:2.381141064768E0,29[&rate=5.505246967492565E-4]:2.956481386508E-1)[&rate=5.505246967492565E-4]:1.621883445154E-1)[&rate=5.505246967492565E-4]:7.833162740891E-2)[&rate=5.505246967492565E-4]:5.842590233195E-2)[&rate=5.505246967492565E-4]:5.396973573599E-2,((32[&rate=5.505246967492565E-4]:6.572014158906E-1,(37[&rate=5.505246967492565E-4]:2.353398792588E-1,31[&rate=5.505246967492565E-4]:2.353398792588E-1)[&rate=5.505246967492565E-4]:3.371620830797E-1)[&rate=5.505246967492565E-4]:1.087624616461E-1,((((((((1[&rate=5.505246967492565E-4]:8.548410154E-2,(19[&rate=5.505246967492565E-4]:7.599635885927E-1,26[&rate=5.505246967492565E-4]:7.846211228392E-1)[&rate=5.505246967492565E-4]:8.716434856377E-2)[&rate=5.505246967492565E-4]:3.554398578565E-2,22[&rate=5.505246967492565E-4]:9.018500051339E-1)[&rate=5.505246967492565E-4]:4.268942281511E-1,(39[&rate=5.505246967492565E-4]:2.856196531999E-2,((10[&rate=5.505246967492565E-4]:6.855228724535E-1,55[&rate=5.505246967492565E-4]:6.663447902617E-1)[&rate=5.505246967492565E-4]:8.06920358867E-2,(21[&rate=5.505246967492565E-4]:7.753627662028E-1,(18[&rate=5.505246967492565E-4]:4.249765176162E-1,23[&rate=5.505246967492565E-4]:4.441545998079E-1)[&rate=5.505246967492565E-4]:3.421670705046E-1)[&rate=5.505246967492565E-4]:7.578364898654E-2)[&rate=5.505246967492565E-4]:3.281004816373E-1)[&rate=5.505246967492565E-4]:1.385384323487E-1)[&rate=5.505246967492565E-4]:4.95679767512E-2,(57[&rate=5.505246967492565E-4]:5.696094636009E-1,((60[&rate=5.505246967492565E-4]:2.923607108893E-1,56[&rate=5.505246967492565E-4]:2.896209848617E-1)[&rate=5.505246967492565E-4]:1.074243649456E-1,59[&rate=5.505246967492565E-4]:3.943056237799E-1)[&rate=5.505246967492565E-4]:1.698243877661E-1)[&rate=5.505246967492565E-4]:8.936342532847E-1)[&rate=5.505246967492565E-4]:2.853931517081E-2,((((15[&rate=5.505246967492565E-4]:4.373749876148E-1,12[&rate=5.505246967492565E-4]:3.990188232311E-1)[&rate=5.505246967492565E-4]:2.844232162957E-1,(49[&rate=5.505246967492565E-4]:6.808762564075E-1,(46[&rate=5.505246967492565E-4]:4.901771674029E-1,41[&rate=5.505246967492565E-4]:4.682593591838E-1)[&rate=5.505246967492565E-4]:1.852196369498E-1)[&rate=5.505246967492565E-4]:2.565783119317E-3)[&rate=5.505246967492565E-4]:3.243754001051E-2,(((27[&rate=5.505246967492565E-4]:1.831981231938E-1,4[&rate=5.505246967492565E-4]:1.059538346774E-2)[&rate=5.505246967492565E-4]:3.983262858578E-1,53[&rate=5.505246967492565E-4]:4.691956419283E-1)[&rate=5.505246967492565E-4]:1.277320998426E-1,8[&rate=5.505246967492565E-4]:5.859688376613E-1)[&rate=5.505246967492565E-4]:1.21691563794E-1)[&rate=5.505246967492565E-4]:5.19010721052E-1,(((52[&rate=5.505246967492565E-4]:5.706940920671E-1,(51[&rate=5.505246967492565E-4]:3.437934613676E-1,(17[&rate=5.505246967492565E-4]:3.361344272907E-1,11[&rate=5.505246967492565E-4]:2.97778262907E-1)[&rate=5.505246967492565E-4]:1.282069792824E-1)[&rate=5.505246967492565E-4]:2.269006306995E-1)[&rate=5.505246967492565E-4]:1.946525123669E-1,(((45[&rate=5.505246967492565E-4]:4.329743846186E-1,44[&rate=5.505246967492565E-4]:4.110565763996E-1)[&rate=5.505246967492565E-4]:1.458932168332E-2,43[&rate=5.505246967492565E-4]:4.283856241102E-1)[&rate=5.505246967492565E-4]:1.91829272687E-1,(48[&rate=5.505246967492565E-4]:5.553975125893E-1,(50[&rate=5.505246967492565E-4]:2.474473941159E-1,40[&rate=5.505246967492565E-4]:3.077213667186E-1)[&rate=5.505246967492565E-4]:2.257583376516E-1)[&rate=5.505246967492565E-4]:8.673519242697E-2)[&rate=5.505246967492565E-4]:2.054056802395E-1)[&rate=5.505246967492565E-4]:1.873238297845E-1,(((47[&rate=5.505246967492565E-4]:2.823698143311E-1,42[&rate=5.505246967492565E-4]:2.659314581667E-1)[&rate=5.505246967492565E-4]:2.27840276187E-1,54[&rate=5.505246967492565E-4]:6.855525562715E-1)[&rate=5.505246967492565E-4]:2.784468978333E-1,(63[&rate=5.505246967492565E-4]:1.709086723432E-1,58[&rate=5.505246967492565E-4]:1.681689463159E-1)[&rate=5.505246967492565E-4]:5.793921516247E-1)[&rate=5.505246967492565E-4]:2.407257746342E-1)[&rate=5.505246967492565E-4]:2.00028085549E-1)[&rate=5.505246967492565E-4]:8.428999174093E-2)[&rate=5.505246967492565E-4]:1.48099195017E-1,((16[&rate=5.505246967492565E-4]:7.324165247069E-1,((9[&rate=5.505246967492565E-4]:2.464575209907E-1,13[&rate=5.505246967492565E-4]:2.848136853741E-1)[&rate=5.505246967492565E-4]:4.215510096123E-1,5[&rate=5.505246967492565E-4]:6.515701744386E-1)[&rate=5.505246967492565E-4]:1.783265163814E-2)[&rate=5.505246967492565E-4]:5.545921180364E-2,3[&rate=5.505246967492565E-4]:6.728072433599E-1)[&rate=5.505246967492565E-4]:7.177599152203E-1)[&rate=5.505246967492565E-4]:8.551196497565E-1,38[&rate=5.505246967492565E-4]:1.242947082309E0)[&rate=5.505246967492565E-4]:3.231465507079E-1,(34[&rate=5.505246967492565E-4]:3.10658864641E-1,35[&rate=5.505246967492565E-4]:5.101124165535E-1)[&rate=5.505246967492565E-4]:2.112323580162E-1)[&rate=5.505246967492565E-4]:3.369014121822E-2)[&rate=5.505246967492565E-4]:2.194413340144E-2)[&rate=5.505246967492565E-4]:8.89627294825E-2,(33[&rate=5.505246967492565E-4]:7.071642302568E-1,36[&rate=5.505246967492565E-4]:7.426833559397E-1)[&rate=5.505246967492565E-4]:1.451163462294E-1);
tree STATE_30286000 [&joint=-18024.43183174273,lnP=-18024.43183174273] = [&R] ((((34[&rate=5.854354766409611E-4]:5.290219384139E-1,35[&rate=5.854354766409611E-4]:7.284754903263E-1)[&rate=5.854354766409611E-4]:3.840205808568E-3,(33[&rate=5.854354766409611E-4]:6.024794116028E-1,36[&rate=5.854354766409611E-4]:6.379985372857E-1)[&rate=5.854354766409611E-4]:1.161750823465E-1)[&rate=5.854354766409611E-4]:8.821226903151E-3,(32[&rate=5.854354766409611E-4]:6.520900720965E-1,(37[&rate=5.854354766409611E-4]:2.810685274362E-1,31[&rate=5.854354766409611E-4]:2.810685274362E-1)[&rate=5.854354766409611E-4]:2.863220911082E-1)[&rate=5.854354766409611E-4]:9.997581269034E-2)[&rate=5.854354766409611E-4]:1.609587752835E-1,((((((((((46[&rate=5.854354766409611E-4]:3.355817952976E-1,41[&rate=5.854354766409611E-4]:3.136639870785E-1)[&rate=5.854354766409611E-4]:3.55030607577E-1,((((15[&rate=5.854354766409611E-4]:3.929500601307E-1,12[&rate=5.854354766409611E-4]:3.54593895747E-1)[&rate=5.854354766409611E-4]:2.591648198763E-1,(8[&rate=5.854354766409611E-4]:5.373479318924E-1,53[&rate=5.854354766409611E-4]:5.483068360021E-1)[&rate=5.854354766409611E-4]:6.819160564882E-2)[&rate=5.854354766409611E-4]:1.338080419869E-2,(27[&rate=5.854354766409611E-4]:4.659507808244E-1,4[&rate=5.854354766409611E-4]:2.933480410984E-1)[&rate=5.854354766409611E-4]:2.762572321484E-1)[&rate=5.854354766409611E-4]:6.102450514907E-2,49[&rate=5.854354766409611E-4]:6.881640249711E-1)[&rate=5.854354766409611E-4]:7.927829958273E-3)[&rate=5.854354766409611E-4]:4.878767305273E-1,(((((47[&rate=5.854354766409611E-4]:4.431915173556E-2,42[&rate=5.854354766409611E-4]:2.788079557119E-2)[&rate=5.854354766409611E-4]:2.934800983999E-1,54[&rate=5.854354766409611E-4]:5.131417158888E-1)[&rate=5.854354766409611E-4]:5.602102688631E-1,(63[&rate=5.854354766409611E-4]:3.155749936163E-1,58[&rate=5.854354766409611E-4]:3.12835267589E-1)[&rate=5.854354766409611E-4]:5.440783609988E-1)[&rate=5.854354766409611E-4]:6.590903322986E-2,(51[&rate=5.854354766409611E-4]:3.851518374602E-1,(17[&rate=5.854354766409611E-4]:4.198893062066E-1,11[&rate=5.854354766409611E-4]:3.81533141823E-1)[&rate=5.854354766409611E-4]:8.581047645911E-2)[&rate=5.854354766409611E-4]:5.020543860011E-1)[&rate=5.854354766409611E-4]:2.04281049271E-1,(((45[&rate=5.854354766409611E-4]:3.418579029708E-1,43[&rate=5.854354766409611E-4]:3.226798207791E-1)[&rate=5.854354766409611E-4]:2.900396105786E-1,((44[&rate=5.854354766409611E-4]:5.747053433708E-1,(50[&rate=5.854354766409611E-4]:3.363290251534E-2,40[&rate=5.854354766409611E-4]:9.390687511811E-2)[&rate=5.854354766409611E-4]:4.835381942801E-1)[&rate=5.854354766409611E-4]:1.544123386398E-2,48[&rate=5.854354766409611E-4]:6.148041114813E-1)[&rate=5.854354766409611E-4]:1.983312809556E-2)[&rate=5.854354766409611E-4]:5.184617816207E-1,52[&rate=5.854354766409611E-4]:1.070907240376E0)[&rate=5.854354766409611E-4]:2.05800323566E-2)[&rate=5.854354766409611E-4]:1.028953190256E-2)[&rate=5.854354766409611E-4]:4.448475864399E-2,(57[&rate=5.854354766409611E-4]:5.112348879433E-1,((59[&rate=5.854354766409611E-4]:2.010283519498E-1,56[&rate=5.854354766409611E-4]:2.037680779772E-1)[&rate=5.854354766409611E-4]:3.064375884719E-2,60[&rate=5.854354766409611E-4]:2.37151562852E-1)[&rate=5.854354766409611E-4]:2.740833250914E-1)[&rate=5.854354766409611E-4]:8.898211958836E-1)[&rate=5.854354766409611E-4]:1.130995286654E-1,(((1[&rate=5.854354766409611E-4]:1.659496058313E-1,(19[&rate=5.854354766409611E-4]:8.668628925713E-1,26[&rate=5.854354766409611E-4]:8.915204268177E-1)[&rate=5.854354766409611E-4]:6.07305488765E-2)[&rate=5.854354766409611E-4]:1.557036127252E-1,22[&rate=5.854354766409611E-4]:1.102475136365E0)[&rate=5.854354766409611E-4]:1.241935588382E-1,(39[&rate=5.854354766409611E-4]:2.333935450469E-2,((10[&rate=5.854354766409611E-4]:6.936483889973E-1,55[&rate=5.854354766409611E-4]:6.744703068056E-1)[&rate=5.854354766409611E-4]:8.167339384178E-3,(21[&rate=5.854354766409611E-4]:7.795899032499E-1,(18[&rate=5.854354766409611E-4]:4.759213484981E-1,23[&rate=5.854354766409611E-4]:4.950994306898E-1)[&rate=5.854354766409611E-4]:2.954493766698E-1)[&rate=5.854354766409611E-4]:7.157331980813E-3)[&rate=5.854354766409611E-4]:3.872770507807E-1)[&rate=5.854354766409611E-4]:4.168550508187E-2)[&rate=5.854354766409611E-4]:2.0255541044E-1)[&rate=5.854354766409611E-4]:1.026777727394E-1,(5[&rate=5.854354766409611E-4]:6.561577213812E-1,((9[&rate=5.854354766409611E-4]:3.477781333113E-1,13[&rate=5.854354766409611E-4]:3.861342976947E-1)[&rate=5.854354766409611E-4]:2.962859513625E-1,16[&rate=5.854354766409611E-4]:6.906394271395E-1)[&rate=5.854354766409611E-4]:2.853199287185E-2)[&rate=5.854354766409611E-4]:7.634153898778E-1)[&rate=5.854354766409611E-4]:1.583406221992E-2,3[&rate=5.854354766409611E-4]:1.383352378958E0)[&rate=5.854354766409611E-4]:5.358440615536E-1,38[&rate=5.854354766409611E-4]:9.164567144845E-1)[&rate=5.854354766409611E-4]:6.669639458285E-1,((14[&rate=5.854354766409611E-4]:2.519524191482E0,(62[&rate=5.854354766409611E-4]:3.857497057374E-1,(2[&rate=5.854354766409611E-4]:7.300288960467E-1,(((20[&rate=5.854354766409611E-4]:4.494317551828E-1,25[&rate=5.854354766409611E-4]:4.658701113472E-1)[&rate=5.854354766409611E-4]:3.050991424999E-1,(24[&rate=5.854354766409611E-4]:6.465955274666E-1,(7[&rate=5.854354766409611E-4]:3.710136136517E-1,6[&rate=5.854354766409611E-4]:3.710136136517E-1)[&rate=5.854354766409611E-4]:1.687325987464E-1)[&rate=5.854354766409611E-4]:1.188942743257E-1)[&rate=5.854354766409611E-4]:1.122385094805E-1,28[&rate=5.854354766409611E-4]:9.215639277113E-1)[&rate=5.854354766409611E-4]:3.586222860953E-2)[&rate=5.854354766409611E-4]:1.55506956334E0)[&rate=5.854354766409611E-4]:1.056586088075E-1)[&rate=5.854354766409611E-4]:1.73741094487E-1,29[&rate=5.854354766409611E-4]:6.077723598515E-1)[&rate=5.854354766409611E-4]:2.484141467755E-3)[&rate=5.854354766409611E-4]:8.814916522054E-3,(30[&rate=5.854354766409611E-4]:4.797555942965E-1,61[&rate=5.854354766409611E-4]:5.999741735314E-1)[&rate=5.854354766409611E-4]:1.393158235448E-1)[&rate=5.854354766409611E-4]:1.546089799339E-1);
tree STATE_30288000 [&joint=-18006.8905209055,lnP=-18006.8905209055] = [&R] (62[&rate=5.96296109828E-4]:7.4220111244E-1,((((((5[&rate=5.96296109828E-4]:6.480229286353E-1,(16[&rate=5.96296109828E-4]:4.269758333543E-1,3[&rate=5.96296109828E-4]:3.119073402037E-1)[&rate=5.96296109828E-4]:2.840607939111E-1)[&rate=5.96296109828E-4]:2.811248036831E-2,(9[&rate=5.96296109828E-4]:5.334524539228E-1,13[&rate=5.96296109828E-4]:5.718086183063E-1)[&rate=5.96296109828E-4]:1.591213112452E-1)[&rate=5.96296109828E-4]:7.619650859933E-1,((((((47[&rate=5.96296109828E-4]:3.457686985168E-1,(54[&rate=5.96296109828E-4]:3.547580133303E-1,42[&rate=5.96296109828E-4]:1.629771914126E-1)[&rate=5.96296109828E-4]:1.663531509398E-1)[&rate=5.96296109828E-4]:4.207389914604E-1,(63[&rate=5.96296109828E-4]:3.020263253106E-1,58[&rate=5.96296109828E-4]:2.992865992832E-1)[&rate=5.96296109828E-4]:4.261252002832E-1)[&rate=5.96296109828E-4]:3.467826187111E-1,(51[&rate=5.96296109828E-4]:4.796260481539E-1,(17[&rate=5.96296109828E-4]:4.099439403115E-1,11[&rate=5.96296109828E-4]:3.715877759278E-1)[&rate=5.96296109828E-4]:1.902300530479E-1)[&rate=5.96296109828E-4]:5.569519317672E-1)[&rate=5.96296109828E-4]:5.134006439943E-2,(52[&rate=5.96296109828E-4]:5.655782688141E-1,((44[&rate=5.96296109828E-4]:3.792374629501E-1,(50[&rate=5.96296109828E-4]:7.700641856733E-2,40[&rate=5.96296109828E-4]:1.372803911701E-1)[&rate=5.96296109828E-4]:2.446967978074E-1)[&rate=5.96296109828E-4]:2.090654991447E-1,(48[&rate=5.96296109828E-4]:6.050021575035E-1,(45[&rate=5.96296109828E-4]:1.520505832479E-1,43[&rate=5.96296109828E-4]:1.328725010562E-1)[&rate=5.96296109828E-4]:4.502118482282E-1)[&rate=5.96296109828E-4]:7.958338837761E-3)[&rate=5.96296109828E-4]:3.480955329469E-2)[&rate=5.96296109828E-4]:5.223397755065E-1)[&rate=5.96296109828E-4]:1.434900189792E-1,(((53[&rate=5.96296109828E-4]:3.815019247835E-1,(27[&rate=5.96296109828E-4]:2.698659823391E-1,4[&rate=5.96296109828E-4]:9.726324261304E-2)[&rate=5.96296109828E-4]:2.239647095676E-1)[&rate=5.96296109828E-4]:2.867251591878E-1,8[&rate=5.96296109828E-4]:6.572681798616E-1)[&rate=5.96296109828E-4]:1.132379368438E-1,((41[&rate=5.96296109828E-4]:5.637890596803E-1,46[&rate=5.96296109828E-4]:5.857068678994E-1)[&rate=5.96296109828E-4]:7.603607106209E-2,(49[&rate=5.96296109828E-4]:6.005624738172E-1,(15[&rate=5.96296109828E-4]:3.879369485382E-1,12[&rate=5.96296109828E-4]:3.495807841545E-1)[&rate=5.96296109828E-4]:2.509816896627E-1)[&rate=5.96296109828E-4]:6.665991719896E-2)[&rate=5.96296109828E-4]:1.115029037714E-1)[&rate=5.96296109828E-4]:5.348745493341E-1)[&rate=5.96296109828E-4]:3.174108040309E-2,(((39[&rate=5.96296109828E-4]:2.678227975562E-2,(22[&rate=5.96296109828E-4]:9.296211950721E-1,((19[&rate=5.96296109828E-4]:6.997061015135E-1,26[&rate=5.96296109828E-4]:7.243636357599E-1)[&rate=5.96296109828E-4]:1.065020827111E-1,1[&rate=5.96296109828E-4]:4.456434860806E-2)[&rate=5.96296109828E-4]:1.042349286558E-1)[&rate=5.96296109828E-4]:2.588049202998E-1)[&rate=5.96296109828E-4]:8.777183277327E-2,((10[&rate=5.96296109828E-4]:5.171871622223E-1,55[&rate=5.96296109828E-4]:4.980090800305E-1)[&rate=5.96296109828E-4]:1.939887428393E-1,(21[&rate=5.96296109828E-4]:6.630343103109E-1,(18[&rate=5.96296109828E-4]:4.646342628598E-1,23[&rate=5.96296109828E-4]:4.838123450515E-1)[&rate=5.96296109828E-4]:1.90180869369E-1)[&rate=5.96296109828E-4]:1.330731015999E-1)[&rate=5.96296109828E-4]:4.691316321248E-1)[&rate=5.96296109828E-4]:1.412519435178E-1,(57[&rate=5.96296109828E-4]:2.239333046076E-1,(56[&rate=5.96296109828E-4]:1.703595109762E-1,(59[&rate=5.96296109828E-4]:1.535436411175E-1,60[&rate=5.96296109828E-4]:1.590230931725E-1)[&rate=5.96296109828E-4]:1.407614383135E-2)[&rate=5.96296109828E-4]:5.083406760375E-2)[&rate=5.96296109828E-4]:1.278448093905E0)[&rate=5.96296109828E-4]:1.556226573847E-2)[&rate=5.96296109828E-4]:1.174171047187E-1)[&rate=5.96296109828E-4]:1.405796229657E-1,38[&rate=5.96296109828E-4]:5.238855974146E-1)[&rate=5.96296109828E-4]:1.008019286572E0,(2[&rate=5.96296109828E-4]:1.103046648796E0,(((20[&rate=5.96296109828E-4]:4.325879711924E-1,25[&rate=5.96296109828E-4]:4.490263273568E-1)[&rate=5.96296109828E-4]:2.426162622704E-1,(24[&rate=5.96296109828E-4]:4.727578529532E-1,(7[&rate=5.96296109828E-4]:2.193997014295E-1,6[&rate=5.96296109828E-4]:2.193997014295E-1)[&rate=5.96296109828E-4]:1.465088364552E-1)[&rate=5.96296109828E-4]:2.134052846193E-1)[&rate=5.96296109828E-4]:1.352695326829E-2,28[&rate=5.96296109828E-4]:7.435257072792E-1)[&rate=5.96296109828E-4]:5.869182017912E-1)[&rate=5.96296109828E-4]:1.412419879026E0)[&rate=5.96296109828E-4]:9.307660431641E-2,(((((33[&rate=5.96296109828E-4]:6.516648271161E-1,36[&rate=5.96296109828E-4]:6.871839527989E-1)[&rate=5.96296109828E-4]:6.645496470582E-2,(35[&rate=5.96296109828E-4]:7.202657071062E-1,(32[&rate=5.96296109828E-4]:5.728723774283E-1,(37[&rate=5.96296109828E-4]:1.89414041139E-1,31[&rate=5.96296109828E-4]:1.89414041139E-1)[&rate=5.96296109828E-4]:2.987588827372E-1)[&rate=5.96296109828E-4]:1.583222914266E-1)[&rate=5.96296109828E-4]:1.151528690135E-2)[&rate=5.96296109828E-4]:3.372358181274E-2,((34[&rate=5.96296109828E-4]:4.176253750967E-1,14[&rate=5.96296109828E-4]:2.57415655258E0)[&rate=5.96296109828E-4]:1.116903801528E-1,30[&rate=5.96296109828E-4]:6.003540066157E-1)[&rate=5.96296109828E-4]:3.673526865823E-2)[&rate=5.96296109828E-4]:1.213594603781E-3,61[&rate=5.96296109828E-4]:7.585214491127E-1)[&rate=5.96296109828E-4]:5.990020167612E-3,29[&rate=5.96296109828E-4]:6.442928900453E-1)[&rate=5.96296109828E-4]:7.524439264319E-3)[&rate=5.96296109828E-4]:3.300673395E-2);
tree STATE_30290000 [&joint=-18028.405325846838,lnP=-18028.405325846838] = [&R] (((((((9[&rate=5.728566624931721E-4]:3.378652895168E-1,13[&rate=5.728566624931721E-4]:3.762214539002E-1)[&rate=5.728566624931721E-4]:6.238987735723E-1,((16[&rate=5.728566624931721E-4]:6.136427471944E-1,3[&rate=5.728566624931721E-4]:4.985742540438E-1)[&rate=5.728566624931721E-4]:3.813480072219E-1,5[&rate=5.728566624931721E-4]:9.319770557862E-1)[&rate=5.728566624931721E-4]:1.334865113854E-2)[&rate=5.728566624931721E-4]:5.469669196759E-1,(((39[&rate=5.728566624931721E-4]:4.360357919317E-2,((10[&rate=5.728566624931721E-4]:4.216199491472E-1,55[&rate=5.728566624931721E-4]:4.024418669555E-1)[&rate=5.728566624931721E-4]:1.746368978876E-1,(21[&rate=5.728566624931721E-4]:5.77032251065E-1,(18[&rate=5.728566624931721E-4]:4.660880943658E-1,23[&rate=5.728566624931721E-4]:4.852661765576E-1)[&rate=5.728566624931721E-4]:1.027249786171E-1)[&rate=5.728566624931721E-4]:1.04156102819E-1)[&rate=5.728566624931721E-4]:5.131001568158E-1)[&rate=5.728566624931721E-4]:4.997688987396E-2,(22[&rate=5.728566624931721E-4]:9.614690230906E-1,((19[&rate=5.728566624931721E-4]:6.778365521032E-1,26[&rate=5.728566624931721E-4]:7.024940863496E-1)[&rate=5.728566624931721E-4]:1.022512639352E-1,1[&rate=5.728566624931721E-4]:1.844398042185E-2)[&rate=5.728566624931721E-4]:1.622031248605E-1)[&rate=5.728566624931721E-4]:2.937552815929E-1)[&rate=5.728566624931721E-4]:1.418476208265E-1,((57[&rate=5.728566624931721E-4]:4.904561967826E-1,(59[&rate=5.728566624931721E-4]:2.117007068571E-1,(60[&rate=5.728566624931721E-4]:2.070737143809E-1,56[&rate=5.728566624931721E-4]:2.043339883533E-1)[&rate=5.728566624931721E-4]:1.010644453114E-2)[&rate=5.728566624931721E-4]:2.732760378705E-1)[&rate=5.728566624931721E-4]:9.011110937895E-1,(((51[&rate=5.728566624931721E-4]:8.86268083221E-1,(52[&rate=5.728566624931721E-4]:4.684419205921E-1,(17[&rate=5.728566624931721E-4]:4.204601091584E-1,11[&rate=5.728566624931721E-4]:3.821039447748E-1)[&rate=5.728566624931721E-4]:1.685297566392E-1)[&rate=5.728566624931721E-4]:4.178261626289E-1)[&rate=5.728566624931721E-4]:2.44509971817E-2,((48[&rate=5.728566624931721E-4]:7.973378170729E-1,(((44[&rate=5.728566624931721E-4]:3.596298243616E-1,(50[&rate=5.728566624931721E-4]:1.951507112501E-1,40[&rate=5.728566624931721E-4]:2.554246838528E-1)[&rate=5.728566624931721E-4]:1.069448665362E-1)[&rate=5.728566624931721E-4]:1.795444237825E-2,45[&rate=5.728566624931721E-4]:3.99502074959E-1)[&rate=5.728566624931721E-4]:2.069751515877E-2,43[&rate=5.728566624931721E-4]:4.01021507926E-1)[&rate=5.728566624931721E-4]:3.743985009278E-1)[&rate=5.728566624931721E-4]:1.55641485884E-1,((54[&rate=5.728566624931721E-4]:7.430630188803E-1,(47[&rate=5.728566624931721E-4]:5.081643382291E-1,42[&rate=5.728566624931721E-4]:4.917259820648E-1)[&rate=5.728566624931721E-4]:5.955621489777E-2)[&rate=5.728566624931721E-4]:2.711063244084E-1,(63[&rate=5.728566624931721E-4]:2.213564255456E-1,58[&rate=5.728566624931721E-4]:2.186166995182E-1)[&rate=5.728566624931721E-4]:5.791142876062E-1)[&rate=5.728566624931721E-4]:1.086729733669E-1)[&rate=5.728566624931721E-4]:3.993155826766E-2)[&rate=5.728566624931721E-4]:1.881360099322E-1,((41[&rate=5.728566624931721E-4]:6.185265268853E-1,46[&rate=5.728566624931721E-4]:6.404443351044E-1)[&rate=5.728566624931721E-4]:1.340841424019E-1,((49[&rate=5.728566624931721E-4]:5.313424472389E-1,((15[&rate=5.728566624931721E-4]:4.130179129737E-1,12[&rate=5.728566624931721E-4]:3.7466174859E-1)[&rate=5.728566624931721E-4]:1.570739992006E-2,53[&rate=5.728566624931721E-4]:3.931088745376E-1)[&rate=5.728566624931721E-4]:1.409732987288E-1)[&rate=5.728566624931721E-4]:1.60849559539E-2,(8[&rate=5.728566624931721E-4]:5.199850361814E-1,(27[&rate=5.728566624931721E-4]:2.593039753875E-1,4[&rate=5.728566624931721E-4]:8.670123566153E-2)[&rate=5.728566624931721E-4]:3.839687320267E-1)[&rate=5.728566624931721E-4]:1.922318892931E-2)[&rate=5.728566624931721E-4]:2.325805263682E-1)[&rate=5.728566624931721E-4]:4.010389415957E-1)[&rate=5.728566624931721E-4]:3.79176796891E-2)[&rate=5.728566624931721E-4]:9.043614178737E-2)[&rate=5.728566624931721E-4]:2.075494682138E-1)[&rate=5.728566624931721E-4]:8.445807528325E-2,38[&rate=5.728566624931721E-4]:5.219561813358E-1)[&rate=5.728566624931721E-4]:8.715171938486E-1,(2[&rate=5.728566624931721E-4]:7.453145567999E-1,(((24[&rate=5.728566624931721E-4]:6.223297744557E-1,(7[&rate=5.728566624931721E-4]:1.623335822971E-1,6[&rate=5.728566624931721E-4]:1.623335822971E-1)[&rate=5.728566624931721E-4]:3.531468770901E-1)[&rate=5.728566624931721E-4]:6.871205028203E-2,28[&rate=5.728566624931721E-4]:7.348774411761E-1)[&rate=5.728566624931721E-4]:8.66821747279E-3,(20[&rate=5.728566624931721E-4]:3.905868930513E-1,25[&rate=5.728566624931721E-4]:4.070252492156E-1)[&rate=5.728566624931721E-4]:2.981642450496E-1)[&rate=5.728566624931721E-4]:2.291661584251E-1)[&rate=5.728566624931721E-4]:1.63172046222E0)[&rate=5.728566624931721E-4]:1.763472441339E-1,(((14[&rate=5.728566624931721E-4]:2.451180290173E0,29[&rate=5.728566624931721E-4]:3.656873640555E-1)[&rate=5.728566624931721E-4]:2.199116820134E-1,30[&rate=5.728566624931721E-4]:5.855990460689E-1)[&rate=5.728566624931721E-4]:1.072205019399E-2,(35[&rate=5.728566624931721E-4]:6.723262866059E-1,((32[&rate=5.728566624931721E-4]:5.46567988843E-1,(37[&rate=5.728566624931721E-4]:1.061292100161E-1,31[&rate=5.728566624931721E-4]:1.061292100161E-1)[&rate=5.728566624931721E-4]:3.557393252749E-1)[&rate=5.728566624931721E-4]:1.132570369431E-1,(33[&rate=5.728566624931721E-4]:5.374853397466E-1,36[&rate=5.728566624931721E-4]:5.730044654295E-1)[&rate=5.728566624931721E-4]:9.774952210509E-2)[&rate=5.728566624931721E-4]:2.343022256855E-2)[&rate=5.728566624931721E-4]:5.241011020328E-2)[&rate=5.728566624931721E-4]:3.35364061685E-4)[&rate=5.728566624931721E-4]:7.399789002627E-2,((34[&rate=5.728566624931721E-4]:4.738779087425E-1,62[&rate=5.728566624931721E-4]:6.02293209289E-1)[&rate=5.728566624931721E-4]:4.890297087416E-2,61[&rate=5.728566624931721E-4]:7.140377102178E-1)[&rate=5.728566624931721E-4]:7.683521936799E-2);
tree STATE_30292000 [&joint=-18024.972515821024,lnP=-18024.972515821024] = [&R] ((34[&rate=6.297631462740112E-4]:5.043186210015E-1,(14[&rate=6.297631462740112E-4]:2.529064085995E0,29[&rate=6.297631462740112E-4]:4.435711598773E-1)[&rate=6.297631462740112E-4]:1.317857124904E-1)[&rate=6.297631462740112E-4]:4.149685815313E-2,((61[&rate=6.297631462740112E-4]:7.219055630597E-1,((2[&rate=6.297631462740112E-4]:6.580016968757E-1,((24[&rate=6.297631462740112E-4]:7.837035189617E-1,(7[&rate=6.297631462740112E-4]:2.448494562717E-1,6[&rate=6.297631462740112E-4]:2.448494562717E-1)[&rate=6.297631462740112E-4]:4.320047476215E-1)[&rate=6.297631462740112E-4]:1.023226469059E-2,(28[&rate=6.297631462740112E-4]:7.671453772418E-1,(20[&rate=6.297631462740112E-4]:3.5755175168E-1,25[&rate=6.297631462740112E-4]:3.739901078444E-1)[&rate=6.297631462740112E-4]:3.547991050137E-1)[&rate=6.297631462740112E-4]:7.062602284892E-2)[&rate=6.297631462740112E-4]:4.762755705903E-2)[&rate=6.297631462740112E-4]:1.847002530594E0,30[&rate=6.297631462740112E-4]:5.482784246398E-1)[&rate=6.297631462740112E-4]:5.340855918492E-2)[&rate=6.297631462740112E-4]:1.755871948874E-4,((((((16[&rate=6.297631462740112E-4]:7.021428661091E-1,3[&rate=6.297631462740112E-4]:5.870743729585E-1)[&rate=6.297631462740112E-4]:5.126975420417E-1,((9[&rate=6.297631462740112E-4]:4.164482453414E-1,13[&rate=6.297631462740112E-4]:4.548044097248E-1)[&rate=6.297631462740112E-4]:4.568730222908E-1,5[&rate=6.297631462740112E-4]:8.568829114678E-1)[&rate=6.297631462740112E-4]:2.949437980529E-1)[&rate=6.297631462740112E-4]:1.514997424234E-1,((((22[&rate=6.297631462740112E-4]:8.788395615119E-1,((19[&rate=6.297631462740112E-4]:5.68049755547E-1,26[&rate=6.297631462740112E-4]:5.927072897934E-1)[&rate=6.297631462740112E-4]:2.788029542692E-1,1[&rate=6.297631462740112E-4]:8.520887419962E-2)[&rate=6.297631462740112E-4]:1.280876950404E-2)[&rate=6.297631462740112E-4]:4.032242786902E-1,39[&rate=6.297631462740112E-4]:1.204200045857E-1)[&rate=6.297631462740112E-4]:1.236815146108E-2,((10[&rate=6.297631462740112E-4]:3.665680451541E-1,55[&rate=6.297631462740112E-4]:3.473899629624E-1)[&rate=6.297631462740112E-4]:2.59608663025E-1,(21[&rate=6.297631462740112E-4]:3.334741718334E-1,(18[&rate=6.297631462740112E-4]:2.42343415625E-1,23[&rate=6.297631462740112E-4]:2.615214978168E-1)[&rate=6.297631462740112E-4]:8.29115781263E-2)[&rate=6.297631462740112E-4]:3.776340431949E-1)[&rate=6.297631462740112E-4]:5.723648725252E-1)[&rate=6.297631462740112E-4]:8.818411705643E-2,((((((48[&rate=6.297631462740112E-4]:5.905427771946E-1,((43[&rate=6.297631462740112E-4]:3.507814821282E-1,44[&rate=6.297631462740112E-4]:3.480417561008E-1)[&rate=6.297631462740112E-4]:1.853698353214E-1,45[&rate=6.297631462740112E-4]:5.553293996413E-1)[&rate=6.297631462740112E-4]:3.24736515259E-2)[&rate=6.297631462740112E-4]:5.141540094828E-2,(50[&rate=6.297631462740112E-4]:5.150976574305E-1,40[&rate=6.297631462740112E-4]:5.753716300333E-1)[&rate=6.297631462740112E-4]:4.466873989049E-2)[&rate=6.297631462740112E-4]:2.244829994895E-1,(17[&rate=6.297631462740112E-4]:3.374449024273E-1,11[&rate=6.297631462740112E-4]:2.990887380436E-1)[&rate=6.297631462740112E-4]:5.673524395888E-1)[&rate=6.297631462740112E-4]:1.248883488663E-1,(((63[&rate=6.297631462740112E-4]:5.189301944208E-1,58[&rate=6.297631462740112E-4]:5.161904683935E-1)[&rate=6.297631462740112E-4]:2.840593167649E-1,(52[&rate=6.297631462740112E-4]:5.198361154478E-1,(54[&rate=6.297631462740112E-4]:5.174008336132E-1,(47[&rate=6.297631462740112E-4]:3.298619142829E-1,42[&rate=6.297631462740112E-4]:3.134235581186E-1)[&rate=6.297631462740112E-4]:1.219645357686E-2)[&rate=6.297631462740112E-4]:2.544900763552E-1)[&rate=6.297631462740112E-4]:2.447972313542E-1)[&rate=6.297631462740112E-4]:3.537419330109E-2,51[&rate=6.297631462740112E-4]:8.000075401032E-1)[&rate=6.297631462740112E-4]:1.091302055736E-1)[&rate=6.297631462740112E-4]:2.109723011623E-1,((41[&rate=6.297631462740112E-4]:7.040794651195E-1,46[&rate=6.297631462740112E-4]:7.259972733386E-1)[&rate=6.297631462740112E-4]:8.079315269466E-2,(((15[&rate=6.297631462740112E-4]:3.363693949214E-1,12[&rate=6.297631462740112E-4]:2.980132305377E-1)[&rate=6.297631462740112E-4]:2.747836370946E-1,(27[&rate=6.297631462740112E-4]:4.016247007665E-1,4[&rate=6.297631462740112E-4]:2.290219610405E-1)[&rate=6.297631462740112E-4]:2.862406600167E-1)[&rate=6.297631462740112E-4]:1.268206489533E-1,((49[&rate=6.297631462740112E-4]:3.235071350901E-1,53[&rate=6.297631462740112E-4]:3.262468611177E-1)[&rate=6.297631462740112E-4]:6.895327923864E-3,8[&rate=6.297631462740112E-4]:3.221832849319E-1)[&rate=6.297631462740112E-4]:3.692150535717E-1)[&rate=6.297631462740112E-4]:1.126523615023E-1)[&rate=6.297631462740112E-4]:3.90031949573E-1)[&rate=6.297631462740112E-4]:6.904597346607E-2,(57[&rate=6.297631462740112E-4]:5.623159364745E-1,(59[&rate=6.297631462740112E-4]:4.485429726696E-1,(60[&rate=6.297631462740112E-4]:3.527801554189E-1,56[&rate=6.297631462740112E-4]:3.500404293913E-1)[&rate=6.297631462740112E-4]:1.012422693057E-1)[&rate=6.297631462740112E-4]:1.082935117499E-1)[&rate=6.297631462740112E-4]:8.816346043788E-1)[&rate=6.297631462740112E-4]:2.359707471575E-2)[&rate=6.297631462740112E-4]:3.303911034775E-2)[&rate=6.297631462740112E-4]:6.517019827732E-1,38[&rate=6.297631462740112E-4]:9.002339141693E-1)[&rate=6.297631462740112E-4]:6.517961309936E-1,62[&rate=6.297631462740112E-4]:6.362429353494E-1)[&rate=6.297631462740112E-4]:1.656733943483E-2,((32[&rate=6.297631462740112E-4]:4.341399325508E-1,(37[&rate=6.297631462740112E-4]:1.884474330216E-1,31[&rate=6.297631462740112E-4]:1.884474330216E-1)[&rate=6.297631462740112E-4]:1.609930459772E-1)[&rate=6.297631462740112E-4]:2.773081802161E-1,((33[&rate=6.297631462740112E-4]:6.104514724346E-1,36[&rate=6.297631462740112E-4]:6.459705981175E-1)[&rate=6.297631462740112E-4]:2.539921169359E-2,35[&rate=6.297631462740112E-4]:6.495118863139E-1)[&rate=6.297631462740112E-4]:5.100726470428E-2)[&rate=6.297631462740112E-4]:2.332937513204E-2)[&rate=6.297631462740112E-4]:6.429345415731E-3)[&rate=6.297631462740112E-4]:1.499115950116E-2);
tree STATE_30294000 [&joint=-18016.048365294642,lnP=-18016.048365294642] = [&R] ((((29[&rate=5.150627791545971E-4]:5.318474978607E-1,(62[&rate=5.150627791545971E-4]:5.292772518418E-1,61[&rate=5.150627791545971E-4]:5.921187818964E-1)[&rate=5.150627791545971E-4]:5.994729519926E-2)[&rate=5.150627791545971E-4]:4.461057527987E-2,((30[&rate=5.150627791545971E-4]:5.087594905744E-1,((((5[&rate=5.150627791545971E-4]:6.525060978467E-1,(16[&rate=5.150627791545971E-4]:4.67382239434E-1,3[&rate=5.150627791545971E-4]:3.523137462834E-1)[&rate=5.150627791545971E-4]:2.481375570428E-1)[&rate=5.150627791545971E-4]:3.150684987788E-1,(9[&rate=5.150627791545971E-4]:2.839382008332E-1,13[&rate=5.150627791545971E-4]:3.222943652167E-1)[&rate=5.150627791545971E-4]:7.000747519567E-1)[&rate=5.150627791545971E-4]:3.86906873345E-1,((57[&rate=5.150627791545971E-4]:4.928347584182E-1,((56[&rate=5.150627791545971E-4]:3.030711330431E-1,60[&rate=5.150627791545971E-4]:3.058108590707E-1)[&rate=5.150627791545971E-4]:1.294575590437E-1,59[&rate=5.150627791545971E-4]:4.297889660595E-1)[&rate=5.150627791545971E-4]:5.756634030375E-2)[&rate=5.150627791545971E-4]:9.648041059951E-1,((((10[&rate=5.150627791545971E-4]:2.913821659175E-1,55[&rate=5.150627791545971E-4]:2.722040837258E-1)[&rate=5.150627791545971E-4]:3.580099524945E-1,(21[&rate=5.150627791545971E-4]:5.759558547743E-1,(18[&rate=5.150627791545971E-4]:3.83211151193E-1,23[&rate=5.150627791545971E-4]:4.023892333847E-1)[&rate=5.150627791545971E-4]:1.845255254993E-1)[&rate=5.150627791545971E-4]:1.583677704869E-1)[&rate=5.150627791545971E-4]:5.22979614748E-1,(39[&rate=5.150627791545971E-4]:6.991175259229E-2,(22[&rate=5.150627791545971E-4]:9.489335089858E-1,((19[&rate=5.150627791545971E-4]:3.85210831404E-1,26[&rate=5.150627791545971E-4]:4.098683656504E-1)[&rate=5.150627791545971E-4]:3.961651945836E-1,1[&rate=5.150627791545971E-4]:1.973219037111E-2)[&rate=5.150627791545971E-4]:1.483794008065E-1)[&rate=5.150627791545971E-4]:2.826220792228E-1)[&rate=5.150627791545971E-4]:3.670655591019E-2)[&rate=5.150627791545971E-4]:6.843457390303E-2,(((((50[&rate=5.150627791545971E-4]:9.508471003405E-2,40[&rate=5.150627791545971E-4]:1.553586826368E-1)[&rate=5.150627791545971E-4]:3.334056276757E-1,48[&rate=5.150627791545971E-4]:5.106821185316E-1)[&rate=5.150627791545971E-4]:1.771918829268E-1,((44[&rate=5.150627791545971E-4]:4.165297457003E-1,43[&rate=5.150627791545971E-4]:4.192694717277E-1)[&rate=5.150627791545971E-4]:1.384567494199E-2,45[&rate=5.150627791545971E-4]:4.522932288614E-1)[&rate=5.150627791545971E-4]:2.328410465696E-1)[&rate=5.150627791545971E-4]:3.202497719679E-1,((51[&rate=5.150627791545971E-4]:2.224187469806E-1,(17[&rate=5.150627791545971E-4]:2.142929482789E-1,11[&rate=5.150627791545971E-4]:1.759367838952E-1)[&rate=5.150627791545971E-4]:1.286737439073E-1)[&rate=5.150627791545971E-4]:6.953769686913E-1,((47[&rate=5.150627791545971E-4]:2.919129393547E-1,(54[&rate=5.150627791545971E-4]:4.396686863423E-1,42[&rate=5.150627791545971E-4]:2.478878644246E-1)[&rate=5.150627791545971E-4]:2.758671876576E-2)[&rate=5.150627791545971E-4]:6.169111226013E-1,((63[&rate=5.150627791545971E-4]:2.358123851796E-1,58[&rate=5.150627791545971E-4]:2.330726591522E-1)[&rate=5.150627791545971E-4]:6.054692295259E-1,52[&rate=5.150627791545971E-4]:8.029254503218E-1)[&rate=5.150627791545971E-4]:2.91862828671E-2)[&rate=5.150627791545971E-4]:8.568398248301E-2)[&rate=5.150627791545971E-4]:8.136276932571E-3)[&rate=5.150627791545971E-4]:1.544498349125E-1,(((46[&rate=5.150627791545971E-4]:2.656845885895E-1,53[&rate=5.150627791545971E-4]:2.739037666718E-1)[&rate=5.150627791545971E-4]:4.568898501746E-2,41[&rate=5.150627791545971E-4]:2.894557653879E-1)[&rate=5.150627791545971E-4]:4.177819844764E-1,(((27[&rate=5.150627791545971E-4]:3.785685223015E-1,4[&rate=5.150627791545971E-4]:2.059657825755E-1)[&rate=5.150627791545971E-4]:3.529577083865E-1,(49[&rate=5.150627791545971E-4]:4.08186823336E-1,8[&rate=5.150627791545971E-4]:3.999676452539E-1)[&rate=5.150627791545971E-4]:2.082709142013E-1)[&rate=5.150627791545971E-4]:6.832773737873E-2,(15[&rate=5.150627791545971E-4]:2.826039422994E-1,12[&rate=5.150627791545971E-4]:2.442477779157E-1)[&rate=5.150627791545971E-4]:4.405376970002E-1)[&rate=5.150627791545971E-4]:4.984953522214E-2)[&rate=5.150627791545971E-4]:4.279385982007E-1)[&rate=5.150627791545971E-4]:8.645187680624E-2)[&rate=5.150627791545971E-4]:3.601063954204E-2)[&rate=5.150627791545971E-4]:9.410287952989E-2)[&rate=5.150627791545971E-4]:3.48185636399E-1,38[&rate=5.150627791545971E-4]:6.478725858215E-1)[&rate=5.150627791545971E-4]:8.340510637467E-1)[&rate=5.150627791545971E-4]:6.858963388411E-3,(2[&rate=5.150627791545971E-4]:8.693754989816E-1,((28[&rate=5.150627791545971E-4]:8.576484298076E-1,(20[&rate=5.150627791545971E-4]:4.155819632143E-1,25[&rate=5.150627791545971E-4]:4.320203193787E-1)[&rate=5.150627791545971E-4]:3.872719460452E-1)[&rate=5.150627791545971E-4]:1.411826309224E-2,(24[&rate=5.150627791545971E-4]:7.773472776335E-1,(7[&rate=5.150627791545971E-4]:2.747297412556E-1,6[&rate=5.150627791545971E-4]:2.747297412556E-1)[&rate=5.150627791545971E-4]:3.957682213093E-1)[&rate=5.150627791545971E-4]:5.058379882792E-2)[&rate=5.150627791545971E-4]:2.250060663559E-1)[&rate=5.150627791545971E-4]:1.602968757811E0)[&rate=5.150627791545971E-4]:6.083961917776E-2)[&rate=5.150627791545971E-4]:2.678008946736E-2,(34[&rate=5.150627791545971E-4]:2.31290108025E-1,14[&rate=5.150627791545971E-4]:2.387821285508E0)[&rate=5.150627791545971E-4]:3.009098032168E-1)[&rate=5.150627791545971E-4]:2.555721660863E-1,((33[&rate=5.150627791545971E-4]:5.578647824344E-1,36[&rate=5.150627791545971E-4]:5.933839081172E-1)[&rate=5.150627791545971E-4]:2.117887008906E-1,(35[&rate=5.150627791545971E-4]:6.482015088155E-1,(32[&rate=5.150627791545971E-4]:5.886138563412E-1,(37[&rate=5.150627791545971E-4]:4.383738158566E-1,31[&rate=5.150627791545971E-4]:4.383738158566E-1)[&rate=5.150627791545971E-4]:6.554058693261E-2)[&rate=5.150627791545971E-4]:7.051661422301E-2)[&rate=5.150627791545971E-4]:1.351131766951E-1)[&rate=5.150627791545971E-4]:2.0391094373E-1);
tree STATE_30296000 [&joint=-18017.58560880492,lnP=-18017.58560880492] = [&R] (30[&rate=6.241396217047141E-4]:8.781354014059E-1,((14[&rate=6.241396217047141E-4]:2.774375235771E0,(((62[&rate=6.241396217047141E-4]:5.760070128079E-1,(29[&rate=6.241396217047141E-4]:3.065927436684E-1,(2[&rate=6.241396217047141E-4]:8.405349925974E-1,((28[&rate=6.241396217047141E-4]:7.065530548112E-1,(20[&rate=6.241396217047141E-4]:3.466489259632E-1,25[&rate=6.241396217047141E-4]:3.630872821276E-1)[&rate=6.241396217047141E-4]:3.051096082999E-1)[&rate=6.241396217047141E-4]:1.418571472434E-1,(24[&rate=6.241396217047141E-4]:7.009051160715E-1,(7[&rate=6.241396217047141E-4]:3.604512494547E-1,6[&rate=6.241396217047141E-4]:3.604512494547E-1)[&rate=6.241396217047141E-4]:2.336045515483E-1)[&rate=6.241396217047141E-4]:1.036694695448E-1)[&rate=6.241396217047141E-4]:2.195220508169E-1)[&rate=6.241396217047141E-4]:1.4227835539E0)[&rate=6.241396217047141E-4]:2.120372199592E-1)[&rate=6.241396217047141E-4]:5.038634934173E-2,(34[&rate=6.241396217047141E-4]:3.208051870833E-1,((((9[&rate=6.241396217047141E-4]:2.491923176114E-1,13[&rate=6.241396217047141E-4]:2.875484819948E-1)[&rate=6.241396217047141E-4]:3.741036395341E-1,((16[&rate=6.241396217047141E-4]:5.949808399031E-1,3[&rate=6.241396217047141E-4]:4.799123467525E-1)[&rate=6.241396217047141E-4]:4.027182849373E-2,5[&rate=6.241396217047141E-4]:5.722389697667E-1)[&rate=6.241396217047141E-4]:3.461863121448E-2)[&rate=6.241396217047141E-4]:7.170593554888E-1,(((((63[&rate=6.241396217047141E-4]:2.186936266507E-1,58[&rate=6.241396217047141E-4]:2.159539006233E-1)[&rate=6.241396217047141E-4]:3.076184249554E-1,(47[&rate=6.241396217047141E-4]:3.073485721259E-1,(42[&rate=6.241396217047141E-4]:2.358577414395E-1,54[&rate=6.241396217047141E-4]:4.276385633573E-1)[&rate=6.241396217047141E-4]:5.505247452198E-2)[&rate=6.241396217047141E-4]:2.573196438636E-1)[&rate=6.241396217047141E-4]:2.06106648028E-1,(((51[&rate=6.241396217047141E-4]:5.028074958115E-1,52[&rate=6.241396217047141E-4]:5.028074958115E-1)[&rate=6.241396217047141E-4]:1.137041807748E-1,(17[&rate=6.241396217047141E-4]:4.794063895757E-1,11[&rate=6.241396217047141E-4]:4.410502251921E-1)[&rate=6.241396217047141E-4]:2.576532322161E-1)[&rate=6.241396217047141E-4]:5.087793347893E-2,((45[&rate=6.241396217047141E-4]:5.468469728041E-1,48[&rate=6.241396217047141E-4]:5.495866988314E-1)[&rate=6.241396217047141E-4]:8.600505324083E-2,((44[&rate=6.241396217047141E-4]:1.608664357988E-1,43[&rate=6.241396217047141E-4]:1.636061618262E-1)[&rate=6.241396217047141E-4]:2.881821738881E-1,(50[&rate=6.241396217047141E-4]:8.887560605356E-2,40[&rate=6.241396217047141E-4]:1.491495786563E-1)[&rate=6.241396217047141E-4]:3.02638757058E-1)[&rate=6.241396217047141E-4]:1.618856081388E-1)[&rate=6.241396217047141E-4]:1.139896388148E-1)[&rate=6.241396217047141E-4]:2.667292518514E-2)[&rate=6.241396217047141E-4]:3.481200596873E-1,(((53[&rate=6.241396217047141E-4]:5.589724250214E-1,(8[&rate=6.241396217047141E-4]:5.231946355651E-1,49[&rate=6.241396217047141E-4]:5.314138136471E-1)[&rate=6.241396217047141E-4]:2.481888534663E-2)[&rate=6.241396217047141E-4]:1.709023725387E-1,(27[&rate=6.241396217047141E-4]:3.913153996291E-1,4[&rate=6.241396217047141E-4]:2.187126599031E-1)[&rate=6.241396217047141E-4]:4.508881650541E-1)[&rate=6.241396217047141E-4]:2.918724211767E-2,((41[&rate=6.241396217047141E-4]:2.802966679088E-1,46[&rate=6.241396217047141E-4]:3.022144761279E-1)[&rate=6.241396217047141E-4]:4.09156692897E-1,(15[&rate=6.241396217047141E-4]:5.66955143466E-1,12[&rate=6.241396217047141E-4]:5.285989790823E-1)[&rate=6.241396217047141E-4]:1.882516419973E-1)[&rate=6.241396217047141E-4]:3.947169257054E-2)[&rate=6.241396217047141E-4]:3.680520621095E-1)[&rate=6.241396217047141E-4]:1.385411506944E-1,((57[&rate=6.241396217047141E-4]:7.13232950004E-1,(60[&rate=6.241396217047141E-4]:6.93886408739E-1,(59[&rate=6.241396217047141E-4]:3.636536331573E-1,56[&rate=6.241396217047141E-4]:3.663933591846E-1)[&rate=6.241396217047141E-4]:3.247533235268E-1)[&rate=6.241396217047141E-4]:1.934654126504E-2)[&rate=6.241396217047141E-4]:7.026296533802E-1,(((22[&rate=6.241396217047141E-4]:9.235038880051E-1,(1[&rate=6.241396217047141E-4]:9.096980851163E-2,(19[&rate=6.241396217047141E-4]:6.810523803683E-1,26[&rate=6.241396217047141E-4]:7.057099146147E-1)[&rate=6.241396217047141E-4]:1.715612637599E-1)[&rate=6.241396217047141E-4]:5.171216168521E-2)[&rate=6.241396217047141E-4]:3.02401439825E-1,39[&rate=6.241396217047141E-4]:6.426149221375E-2)[&rate=6.241396217047141E-4]:5.671851584799E-2,((21[&rate=6.241396217047141E-4]:6.72186149048E-1,(18[&rate=6.241396217047141E-4]:5.224341701833E-1,23[&rate=6.241396217047141E-4]:5.416122523751E-1)[&rate=6.241396217047141E-4]:1.415328007826E-1)[&rate=6.241396217047141E-4]:2.302585448337E-2,(10[&rate=6.241396217047141E-4]:5.357047397036E-1,55[&rate=6.241396217047141E-4]:5.165266575119E-1)[&rate=6.241396217047141E-4]:7.457575697853E-2)[&rate=6.241396217047141E-4]:5.764529360371E-1)[&rate=6.241396217047141E-4]:4.830725285667E-2)[&rate=6.241396217047141E-4]:1.965566279601E-2)[&rate=6.241396217047141E-4]:8.565896426245E-2)[&rate=6.241396217047141E-4]:4.804035665595E-1,38[&rate=6.241396217047141E-4]:7.495260024814E-1)[&rate=6.241396217047141E-4]:6.154815949619E-1)[&rate=6.241396217047141E-4]:1.771728745198E-1)[&rate=6.241396217047141E-4]:6.434041400418E-2,(35[&rate=6.241396217047141E-4]:6.514544027145E-1,((32[&rate=6.241396217047141E-4]:4.654754201839E-1,(37[&rate=6.241396217047141E-4]:1.84855492513E-1,31[&rate=6.241396217047141E-4]:1.84855492513E-1)[&rate=6.241396217047141E-4]:1.959204741189E-1)[&rate=6.241396217047141E-4]:1.855527410347E-1,(33[&rate=6.241396217047141E-4]:4.178643530227E-1,36[&rate=6.241396217047141E-4]:4.533834787056E-1)[&rate=6.241396217047141E-4]:2.085736442615E-1)[&rate=6.241396217047141E-4]:1.135520324466E-2)[&rate=6.241396217047141E-4]:1.103176248052E-1)[&rate=6.241396217047141E-4]:5.552558268052E-2)[&rate=6.241396217047141E-4]:9.103540961085E-2,61[&rate=6.241396217047141E-4]:9.001362984998E-1)[&rate=6.241396217047141E-4]:9.821768214102E-2);
tree STATE_30298000 [&joint=-18011.911161928685,lnP=-18011.911161928685] = [&R] (((32[&rate=5.356012997927588E-4]:5.456889198187E-1,(37[&rate=5.356012997927588E-4]:3.036695613064E-1,31[&rate=5.356012997927588E-4]:3.036695613064E-1)[&rate=5.356012997927588E-4]:1.573199049603E-1)[&rate=5.356012997927588E-4]:2.267515062598E-1,((33[&rate=5.356012997927588E-4]:5.103765399814E-1,36[&rate=5.356012997927588E-4]:5.458956656643E-1)[&rate=5.356012997927588E-4]:2.212410562857E-1,35[&rate=5.356012997927588E-4]:7.452787984527E-1)[&rate=5.356012997927588E-4]:1.623266587704E-2)[&rate=5.356012997927588E-4]:1.345212506598E-1,((30[&rate=5.356012997927588E-4]:7.410387097152E-1,61[&rate=5.356012997927588E-4]:8.612572889501E-1)[&rate=5.356012997927588E-4]:2.493073276371E-2,((29[&rate=5.356012997927588E-4]:5.85210756859E-1,(14[&rate=5.356012997927588E-4]:2.669921266201E0,34[&rate=5.356012997927588E-4]:5.133900887179E-1)[&rate=5.356012997927588E-4]:7.824167748955E-4)[&rate=5.356012997927588E-4]:5.83457345652E-3,(((2[&rate=5.356012997927588E-4]:9.447780185191E-1,(((20[&rate=5.356012997927588E-4]:2.080484162937E-1,25[&rate=5.356012997927588E-4]:2.24486772458E-1)[&rate=5.356012997927588E-4]:5.795172198063E-1,(24[&rate=5.356012997927588E-4]:6.833722921977E-1,(7[&rate=5.356012997927588E-4]:3.230531715238E-1,6[&rate=5.356012997927588E-4]:3.230531715238E-1)[&rate=5.356012997927588E-4]:2.534698056054E-1)[&rate=5.356012997927588E-4]:1.151522480119E-1)[&rate=5.356012997927588E-4]:6.714927457899E-2,28[&rate=5.356012997927588E-4]:9.095094312271E-1)[&rate=5.356012997927588E-4]:2.626658475661E-1)[&rate=5.356012997927588E-4]:1.456485886436E0,62[&rate=5.356012997927588E-4]:5.019151513062E-1)[&rate=5.356012997927588E-4]:6.040310885211E-2,(((((((63[&rate=5.356012997927588E-4]:2.32626626634E-1,58[&rate=5.356012997927588E-4]:2.298869006067E-1)[&rate=5.356012997927588E-4]:5.031658463675E-1,(54[&rate=5.356012997927588E-4]:5.449372214825E-1,(42[&rate=5.356012997927588E-4]:2.816259174092E-1,47[&rate=5.356012997927588E-4]:2.980642735736E-1)[&rate=5.356012997927588E-4]:7.153048215557E-2)[&rate=5.356012997927588E-4]:4.045538816558E-1)[&rate=5.356012997927588E-4]:7.62411358851E-2,((52[&rate=5.356012997927588E-4]:7.103410534681E-1,((17[&rate=5.356012997927588E-4]:5.346142262712E-1,11[&rate=5.356012997927588E-4]:4.962580618875E-1)[&rate=5.356012997927588E-4]:2.166520689057E-1,51[&rate=5.356012997927588E-4]:6.307183499713E-1)[&rate=5.356012997927588E-4]:7.962270349678E-2)[&rate=5.356012997927588E-4]:2.005285645241E-2,(45[&rate=5.356012997927588E-4]:4.695699692281E-1,(((44[&rate=5.356012997927588E-4]:2.574809593656E-1,43[&rate=5.356012997927588E-4]:2.60220685393E-1)[&rate=5.356012997927588E-4]:5.109148341732E-2,(50[&rate=5.356012997927588E-4]:9.621264316952E-2,40[&rate=5.356012997927588E-4]:1.564866157723E-1)[&rate=5.356012997927588E-4]:1.54825553038E-1)[&rate=5.356012997927588E-4]:1.17702982214E-1,48[&rate=5.356012997927588E-4]:4.509329592434E-1)[&rate=5.356012997927588E-4]:2.13767360121E-2)[&rate=5.356012997927588E-4]:3.402759954869E-1)[&rate=5.356012997927588E-4]:4.328353458242E-2)[&rate=5.356012997927588E-4]:2.214707348682E-1,((((27[&rate=5.356012997927588E-4]:3.678997784492E-1,4[&rate=5.356012997927588E-4]:1.952970387232E-1)[&rate=5.356012997927588E-4]:2.641720134364E-1,8[&rate=5.356012997927588E-4]:5.087841206527E-1)[&rate=5.356012997927588E-4]:1.888822324504E-1,(41[&rate=5.356012997927588E-4]:5.296416125576E-1,46[&rate=5.356012997927588E-4]:5.515594207767E-1)[&rate=5.356012997927588E-4]:1.488466583537E-1)[&rate=5.356012997927588E-4]:1.099150382256E-2,(49[&rate=5.356012997927588E-4]:7.16164601921E-1,(53[&rate=5.356012997927588E-4]:5.999189283152E-1,(15[&rate=5.356012997927588E-4]:5.084020875341E-1,12[&rate=5.356012997927588E-4]:4.700459231504E-1)[&rate=5.356012997927588E-4]:1.271332791373E-1)[&rate=5.356012997927588E-4]:1.189853996333E-1)[&rate=5.356012997927588E-4]:7.124330867931E-4)[&rate=5.356012997927588E-4]:3.604629251852E-1)[&rate=5.356012997927588E-4]:1.714755362813E-1,((57[&rate=5.356012997927588E-4]:7.243541649102E-1,(60[&rate=5.356012997927588E-4]:5.799805004972E-1,(56[&rate=5.356012997927588E-4]:5.179533584137E-1,59[&rate=5.356012997927588E-4]:5.152136323863E-1)[&rate=5.356012997927588E-4]:5.928741605591E-2)[&rate=5.356012997927588E-4]:1.44373664413E-1)[&rate=5.356012997927588E-4]:6.528028655863E-1,((((21[&rate=5.356012997927588E-4]:6.281062948649E-1,(18[&rate=5.356012997927588E-4]:2.812911484131E-1,23[&rate=5.356012997927588E-4]:3.004692306048E-1)[&rate=5.356012997927588E-4]:3.385959683697E-1)[&rate=5.356012997927588E-4]:2.502089574372E-1,(10[&rate=5.356012997927588E-4]:5.099082033056E-1,55[&rate=5.356012997927588E-4]:4.907301211139E-1)[&rate=5.356012997927588E-4]:2.834755421472E-1)[&rate=5.356012997927588E-4]:1.758438722171E-1,(22[&rate=5.356012997927588E-4]:8.704780874413E-1,(1[&rate=5.356012997927588E-4]:2.724605756336E-2,(19[&rate=5.356012997927588E-4]:6.271084958933E-1,26[&rate=5.356012997927588E-4]:6.517660301398E-1)[&rate=5.356012997927588E-4]:1.617813972865E-1)[&rate=5.356012997927588E-4]:6.241011206969E-2)[&rate=5.356012997927588E-4]:1.946399411876E-1)[&rate=5.356012997927588E-4]:1.083666197085E-1,39[&rate=5.356012997927588E-4]:1.184081272098E-2)[&rate=5.356012997927588E-4]:1.187408753097E-1)[&rate=5.356012997927588E-4]:4.4261205704E-2)[&rate=5.356012997927588E-4]:1.215549095567E-1,(3[&rate=5.356012997927588E-4]:1.034460437841E0,((9[&rate=5.356012997927588E-4]:6.489843118609E-1,13[&rate=5.356012997927588E-4]:6.873404762444E-1)[&rate=5.356012997927588E-4]:1.1203575135E-1,(5[&rate=5.356012997927588E-4]:6.216990823856E-1,16[&rate=5.356012997927588E-4]:6.847127810157E-1)[&rate=5.356012997927588E-4]:1.22882624661E-1)[&rate=5.356012997927588E-4]:3.419335253154E-1)[&rate=5.356012997927588E-4]:2.591976394226E-1)[&rate=5.356012997927588E-4]:3.964398161426E-1,38[&rate=5.356012997927588E-4]:6.873581673791E-1)[&rate=5.356012997927588E-4]:7.907472025926E-1)[&rate=5.356012997927588E-4]:8.610411933752E-2)[&rate=5.356012997927588E-4]:1.749241121634E-1)[&rate=5.356012997927588E-4]:1.647971964419E-3);
tree STATE_30300000 [&joint=-18002.75359131426,lnP=-18002.75359131426] = [&R] (((((62[&rate=5.208285440171155E-4]:5.143489456201E-1,(2[&rate=5.208285440171155E-4]:1.022493382808E0,((28[&rate=5.208285440171155E-4]:8.24299661295E-1,(24[&rate=5.208285440171155E-4]:7.701230557111E-1,(7[&rate=5.208285440171155E-4]:3.457940122468E-1,6[&rate=5.208285440171155E-4]:3.457940122468E-1)[&rate=5.208285440171155E-4]:3.174797283958E-1)[&rate=5.208285440171155E-4]:1.034098914542E-2)[&rate=5.208285440171155E-4]:5.287271438102E-3,(20[&rate=5.208285440171155E-4]:3.976518743597E-1,25[&rate=5.208285440171155E-4]:4.140902305241E-1)[&rate=5.208285440171155E-4]:3.771405378253E-1)[&rate=5.208285440171155E-4]:4.203037103493E-1)[&rate=5.208285440171155E-4]:1.391204316461E0)[&rate=5.208285440171155E-4]:1.485347529061E-1,(14[&rate=5.208285440171155E-4]:2.675431579187E0,61[&rate=5.208285440171155E-4]:7.101572323048E-1)[&rate=5.208285440171155E-4]:1.556799627603E-2)[&rate=5.208285440171155E-4]:5.509443238566E-3,(30[&rate=5.208285440171155E-4]:6.096676007944E-1,(((((57[&rate=5.208285440171155E-4]:6.339857113166E-1,(56[&rate=5.208285440171155E-4]:5.945397256026E-1,(59[&rate=5.208285440171155E-4]:5.87373350536E-1,60[&rate=5.208285440171155E-4]:5.92852802591E-1)[&rate=5.208285440171155E-4]:4.426649039263E-3)[&rate=5.208285440171155E-4]:3.670625968633E-2)[&rate=5.208285440171155E-4]:8.381969608133E-1,(((((44[&rate=5.208285440171155E-4]:3.756945424911E-1,43[&rate=5.208285440171155E-4]:3.784342685184E-1)[&rate=5.208285440171155E-4]:1.029352932166E-1,(50[&rate=5.208285440171155E-4]:2.040469437233E-1,40[&rate=5.208285440171155E-4]:2.643209163261E-1)[&rate=5.208285440171155E-4]:2.170486454089E-1)[&rate=5.208285440171155E-4]:1.859386178044E-1,(45[&rate=5.208285440171155E-4]:6.102411276297E-1,48[&rate=5.208285440171155E-4]:6.12980853657E-1)[&rate=5.208285440171155E-4]:7.624513410147E-2)[&rate=5.208285440171155E-4]:3.535408084583E-1,(((63[&rate=5.208285440171155E-4]:3.088667915706E-1,58[&rate=5.208285440171155E-4]:3.061270655432E-1)[&rate=5.208285440171155E-4]:3.706882025873E-1,(52[&rate=5.208285440171155E-4]:4.926297935696E-1,((54[&rate=5.208285440171155E-4]:2.703796188413E-1,47[&rate=5.208285440171155E-4]:9.503715308791E-2)[&rate=5.208285440171155E-4]:3.852828171001E-1,42[&rate=5.208285440171155E-4]:4.638816140236E-1)[&rate=5.208285440171155E-4]:8.902215214878E-2)[&rate=5.208285440171155E-4]:1.485690362045E-1)[&rate=5.208285440171155E-4]:1.391005593764E-1,((17[&rate=5.208285440171155E-4]:6.578149371519E-1,11[&rate=5.208285440171155E-4]:6.194587727683E-1)[&rate=5.208285440171155E-4]:1.0654120381E-1,51[&rate=5.208285440171155E-4]:6.438081957564E-1)[&rate=5.208285440171155E-4]:1.364911933941E-1)[&rate=5.208285440171155E-4]:1.802756262445E-1)[&rate=5.208285440171155E-4]:2.06008892841E-1,(((27[&rate=5.208285440171155E-4]:3.836861448154E-1,4[&rate=5.208285440171155E-4]:2.110834050894E-1)[&rate=5.208285440171155E-4]:4.783707270411E-1,(49[&rate=5.208285440171155E-4]:7.034966017175E-1,((8[&rate=5.208285440171155E-4]:6.009285094891E-1,(15[&rate=5.208285440171155E-4]:3.103357980472E-1,12[&rate=5.208285440171155E-4]:2.719796336635E-1)[&rate=5.208285440171155E-4]:3.371680539076E-1)[&rate=5.208285440171155E-4]:9.055104879809E-2,53[&rate=5.208285440171155E-4]:7.024384623968E-1)[&rate=5.208285440171155E-4]:3.797865348236E-3)[&rate=5.208285440171155E-4]:4.349177698812E-2)[&rate=5.208285440171155E-4]:1.890475365647E-1,(41[&rate=5.208285440171155E-4]:4.817963418675E-1,46[&rate=5.208285440171155E-4]:5.037141500866E-1)[&rate=5.208285440171155E-4]:4.26842313129E-1)[&rate=5.208285440171155E-4]:3.127397737876E-1)[&rate=5.208285440171155E-4]:5.080424334571E-2)[&rate=5.208285440171155E-4]:7.198593088004E-2,(((55[&rate=5.208285440171155E-4]:7.47861281264E-1,((18[&rate=5.208285440171155E-4]:7.244629602829E-1,(21[&rate=5.208285440171155E-4]:6.964984746449E-1,23[&rate=5.208285440171155E-4]:7.074573787546E-1)[&rate=5.208285440171155E-4]:3.618366372005E-2)[&rate=5.208285440171155E-4]:1.07879531418E-1,10[&rate=5.208285440171155E-4]:7.556301629337E-1)[&rate=5.208285440171155E-4]:1.140920052201E-2)[&rate=5.208285440171155E-4]:3.153632391712E-1,(22[&rate=5.208285440171155E-4]:1.004171205979E0,(1[&rate=5.208285440171155E-4]:8.130109615816E-2,(19[&rate=5.208285440171155E-4]:7.407620301081E-1,26[&rate=5.208285440171155E-4]:7.654195643546E-1)[&rate=5.208285440171155E-4]:1.021829016665E-1)[&rate=5.208285440171155E-4]:1.420481920123E-1)[&rate=5.208285440171155E-4]:1.74121807607E-1)[&rate=5.208285440171155E-4]:1.675969285602E-2,39[&rate=5.208285440171155E-4]:3.340887082543E-2)[&rate=5.208285440171155E-4]:2.641843897187E-1)[&rate=5.208285440171155E-4]:1.277946625542E-1,(((9[&rate=5.208285440171155E-4]:3.943444961282E-1,13[&rate=5.208285440171155E-4]:4.327006605116E-1)[&rate=5.208285440171155E-4]:5.75219786693E-1,5[&rate=5.208285440171155E-4]:9.531259266568E-1)[&rate=5.208285440171155E-4]:4.453470554048E-2,(3[&rate=5.208285440171155E-4]:6.019232509282E-1,16[&rate=5.208285440171155E-4]:7.169917440788E-1)[&rate=5.208285440171155E-4]:3.436825867486E-1)[&rate=5.208285440171155E-4]:4.770423593941E-1)[&rate=5.208285440171155E-4]:9.087142867345E-1,38[&rate=5.208285440171155E-4]:1.328622757778E0)[&rate=5.208285440171155E-4]:2.542090020104E-1)[&rate=5.208285440171155E-4]:1.348491790011E-3)[&rate=5.208285440171155E-4]:1.047335510919E-1,(34[&rate=5.208285440171155E-4]:5.661307119888E-1,29[&rate=5.208285440171155E-4]:6.37168963355E-1)[&rate=5.208285440171155E-4]:7.858068032133E-2)[&rate=5.208285440171155E-4]:2.062747901088E-2,(35[&rate=5.208285440171155E-4]:7.227713573779E-1,((33[&rate=5.208285440171155E-4]:5.496177003388E-1,36[&rate=5.208285440171155E-4]:5.851368260217E-1)[&rate=5.208285440171155E-4]:1.504496724129E-1,(32[&rate=5.208285440171155E-4]:5.858794207619E-1,(37[&rate=5.208285440171155E-4]:3.490447049737E-1,31[&rate=5.208285440171155E-4]:3.490447049737E-1)[&rate=5.208285440171155E-4]:1.521352622361E-1)[&rate=5.208285440171155E-4]:1.387781159242E-1)[&rate=5.208285440171155E-4]:9.042782440536E-3)[&rate=5.208285440171155E-4]:1.420210658556E-1);
tree STATE_30302000 [&joint=-18009.962707502375,lnP=-18009.962707502375] = [&R] (((34[&rate=5.901814635555553E-4]:5.80954658288E-1,30[&rate=5.901814635555553E-4]:6.519929096542E-1)[&rate=5.901814635555553E-4]:9.490637965808E-3,(((62[&rate=5.901814635555553E-4]:5.849914432999E-1,14[&rate=5.901814635555553E-4]:2.613107320237E0)[&rate=5.901814635555553E-4]:8.522389981627E-2,(29[&rate=5.901814635555553E-4]:5.667786403038E-1,(((((((((44[&rate=5.901814635555553E-4]:2.746246828238E-1,43[&rate=5.901814635555553E-4]:2.773644088512E-1)[&rate=5.901814635555553E-4]:2.113897738806E-1,((48[&rate=5.901814635555553E-4]:2.089682099915E-1,(50[&rate=5.901814635555553E-4]:1.06551278204E-2,40[&rate=5.901814635555553E-4]:7.092910042317E-2)[&rate=5.901814635555553E-4]:1.161213013492E-1)[&rate=5.901814635555553E-4]:2.103363694249E-1,45[&rate=5.901814635555553E-4]:4.16564853389E-1)[&rate=5.901814635555553E-4]:9.13674115345E-2)[&rate=5.901814635555553E-4]:4.307752082927E-1,(51[&rate=5.901814635555553E-4]:8.335508669087E-1,(17[&rate=5.901814635555553E-4]:5.641058321918E-1,11[&rate=5.901814635555553E-4]:5.257496678081E-1)[&rate=5.901814635555553E-4]:3.899929799225E-1)[&rate=5.901814635555553E-4]:2.5704551513E-2)[&rate=5.901814635555553E-4]:1.281006923609E-1,((63[&rate=5.901814635555553E-4]:1.80710737844E-1,58[&rate=5.901814635555553E-4]:1.779710118166E-1)[&rate=5.901814635555553E-4]:6.272620760333E-1,(52[&rate=5.901814635555553E-4]:6.819831646371E-1,((42[&rate=5.901814635555553E-4]:1.983292538944E-1,47[&rate=5.901814635555553E-4]:2.147676100587E-1)[&rate=5.901814635555553E-4]:2.361024958386E-1,54[&rate=5.901814635555553E-4]:6.262125716507E-1)[&rate=5.901814635555553E-4]:3.078253875069E-1)[&rate=5.901814635555553E-4]:8.763348485649E-2)[&rate=5.901814635555553E-4]:2.17739461289E-1)[&rate=5.901814635555553E-4]:1.106549351971E-1,((((((15[&rate=5.901814635555553E-4]:3.094501636533E-1,12[&rate=5.901814635555553E-4]:2.710939992696E-1)[&rate=5.901814635555553E-4]:5.176962898011E-2,(27[&rate=5.901814635555553E-4]:2.684906101158E-1,4[&rate=5.901814635555553E-4]:9.588787038982E-2)[&rate=5.901814635555553E-4]:1.694415112847E-1)[&rate=5.901814635555553E-4]:1.258266228014E-1,53[&rate=5.901814635555553E-4]:4.514299770787E-1)[&rate=5.901814635555553E-4]:1.180443514682E-1,8[&rate=5.901814635555553E-4]:5.585154244373E-1)[&rate=5.901814635555553E-4]:1.407472451983E-1,49[&rate=5.901814635555553E-4]:7.074818477177E-1)[&rate=5.901814635555553E-4]:2.763482485241E-3,(41[&rate=5.901814635555553E-4]:5.7421774112E-1,46[&rate=5.901814635555553E-4]:5.961355493391E-1)[&rate=5.901814635555553E-4]:1.086303288091E-1)[&rate=5.901814635555553E-4]:4.699574965986E-1)[&rate=5.901814635555553E-4]:1.606832057677E-1,(57[&rate=5.901814635555553E-4]:7.045616431093E-1,((59[&rate=5.901814635555553E-4]:3.519643250587E-1,60[&rate=5.901814635555553E-4]:3.574437771136E-1)[&rate=5.901814635555553E-4]:1.669875675195E-1,56[&rate=5.901814635555553E-4]:5.216916186055E-1)[&rate=5.901814635555553E-4]:1.801302984762E-1)[&rate=5.901814635555553E-4]:8.089271291862E-1)[&rate=5.901814635555553E-4]:1.558452109677E-2,(((22[&rate=5.901814635555553E-4]:9.778470493998E-1,(1[&rate=5.901814635555553E-4]:6.741868450742E-2,(19[&rate=5.901814635555553E-4]:7.486173642985E-1,26[&rate=5.901814635555553E-4]:7.732748985449E-1)[&rate=5.901814635555553E-4]:8.044515582545E-2)[&rate=5.901814635555553E-4]:1.296064470842E-1)[&rate=5.901814635555553E-4]:1.955925678673E-1,39[&rate=5.901814635555553E-4]:1.17957816507E-2)[&rate=5.901814635555553E-4]:1.751335404171E-1,((21[&rate=5.901814635555553E-4]:8.706564713195E-1,(18[&rate=5.901814635555553E-4]:2.954590938117E-1,23[&rate=5.901814635555553E-4]:3.146371760034E-1)[&rate=5.901814635555553E-4]:5.669781994258E-1)[&rate=5.901814635555553E-4]:6.894055012559E-2,(10[&rate=5.901814635555553E-4]:6.889895555218E-1,55[&rate=5.901814635555553E-4]:6.698114733301E-1)[&rate=5.901814635555553E-4]:1.656759590741E-1)[&rate=5.901814635555553E-4]:3.980172321295E-1)[&rate=5.901814635555553E-4]:9.556862885863E-2)[&rate=5.901814635555553E-4]:4.102715110244E-1,((3[&rate=5.901814635555553E-4]:4.475363005083E-1,16[&rate=5.901814635555553E-4]:5.626047936589E-1)[&rate=5.901814635555553E-4]:3.505224660626E-1,(5[&rate=5.901814635555553E-4]:6.143500692187E-1,(9[&rate=5.901814635555553E-4]:3.442401692126E-1,13[&rate=5.901814635555553E-4]:3.825963335961E-1)[&rate=5.901814635555553E-4]:2.865482561705E-1)[&rate=5.901814635555553E-4]:2.357634918727E-1)[&rate=5.901814635555553E-4]:8.919709693525E-1)[&rate=5.901814635555553E-4]:3.721040749173E-1,38[&rate=5.901814635555553E-4]:1.059394084813E0)[&rate=5.901814635555553E-4]:4.805487144844E-1)[&rate=5.901814635555553E-4]:4.605965363208E-2)[&rate=5.901814635555553E-4]:3.802115622475E-2,61[&rate=5.901814635555553E-4]:7.710780293955E-1)[&rate=5.901814635555553E-4]:1.062409745941E-2)[&rate=5.901814635555553E-4]:1.434720458191E-2,(((32[&rate=5.901814635555553E-4]:5.768313705031E-1,(37[&rate=5.901814635555553E-4]:3.195619873521E-1,31[&rate=5.901814635555553E-4]:3.195619873521E-1)[&rate=5.901814635555553E-4]:1.72569929599E-1)[&rate=5.901814635555553E-4]:7.75005875878E-2,((33[&rate=5.901814635555553E-4]:5.134775567663E-1,36[&rate=5.901814635555553E-4]:5.489966824492E-1)[&rate=5.901814635555553E-4]:2.984396946645E-2,35[&rate=5.901814635555553E-4]:5.569827284184E-1)[&rate=5.901814635555553E-4]:8.64202679238E-2)[&rate=5.901814635555553E-4]:4.194683186577E-2,(2[&rate=5.901814635555553E-4]:9.439424645757E-1,(((20[&rate=5.901814635555553E-4]:6.024119181323E-1,25[&rate=5.901814635555553E-4]:6.188502742966E-1)[&rate=5.901814635555553E-4]:1.715128346323E-1,28[&rate=5.901814635555553E-4]:8.287192733126E-1)[&rate=5.901814635555553E-4]:9.888927150384E-4,(24[&rate=5.901814635555553E-4]:6.170618698536E-1,(7[&rate=5.901814635555553E-4]:2.122793347285E-1,6[&rate=5.901814635555553E-4]:2.122793347285E-1)[&rate=5.901814635555553E-4]:2.979332200566E-1)[&rate=5.901814635555553E-4]:1.688106797357E-1)[&rate=5.901814635555553E-4]:3.416315588221E-1)[&rate=5.901814635555553E-4]:1.569717865915E0)[&rate=5.901814635555553E-4]:1.188962245403E-1);
tree STATE_30304000 [&joint=-18007.740017914293,lnP=-18007.740017914293] = [&R] (((62[&rate=5.605699854397536E-4]:4.860652467905E-1,61[&rate=5.605699854397536E-4]:5.489067768451E-1)[&rate=5.605699854397536E-4]:2.562554585076E-1,(29[&rate=5.605699854397536E-4]:5.231953314617E-1,(((((57[&rate=5.605699854397536E-4]:8.790905953921E-1,((59[&rate=5.605699854397536E-4]:3.230769444022E-1,56[&rate=5.605699854397536E-4]:3.258166704296E-1)[&rate=5.605699854397536E-4]:1.17908319963E-1,60[&rate=5.605699854397536E-4]:4.464647164201E-1)[&rate=5.605699854397536E-4]:4.32625878972E-1)[&rate=5.605699854397536E-4]:5.356445510147E-1,(((((17[&rate=5.605699854397536E-4]:4.205469473349E-1,11[&rate=5.605699854397536E-4]:3.821907829512E-1)[&rate=5.605699854397536E-4]:2.962105149206E-1,51[&rate=5.605699854397536E-4]:5.962095170499E-1)[&rate=5.605699854397536E-4]:3.260741501632E-2,(((43[&rate=5.605699854397536E-4]:3.733303629948E-1,(48[&rate=5.605699854397536E-4]:3.638970580622E-1,(50[&rate=5.605699854397536E-4]:2.111596202604E-1,40[&rate=5.605699854397536E-4]:2.714335928631E-1)[&rate=5.605699854397536E-4]:7.054565697999E-2)[&rate=5.605699854397536E-4]:3.135111315171E-2)[&rate=5.605699854397536E-4]:3.673858933201E-2,45[&rate=5.605699854397536E-4]:4.292470345186E-1)[&rate=5.605699854397536E-4]:6.162882598816E-2,44[&rate=5.605699854397536E-4]:4.689580522876E-1)[&rate=5.605699854397536E-4]:2.173931263541E-1)[&rate=5.605699854397536E-4]:1.575755643082E-1,((63[&rate=5.605699854397536E-4]:2.805651945041E-1,58[&rate=5.605699854397536E-4]:2.778254684768E-1)[&rate=5.605699854397536E-4]:4.819216702058E-1,(52[&rate=5.605699854397536E-4]:6.397545041086E-1,((42[&rate=5.605699854397536E-4]:2.481126908097E-1,54[&rate=5.605699854397536E-4]:4.398935127275E-1)[&rate=5.605699854397536E-4]:1.483257029508E-1,47[&rate=5.605699854397536E-4]:4.128767499249E-1)[&rate=5.605699854397536E-4]:3.035900829508E-1)[&rate=5.605699854397536E-4]:8.437619621768E-2)[&rate=5.605699854397536E-4]:6.226179604824E-2)[&rate=5.605699854397536E-4]:2.44502881632E-1,(((41[&rate=5.605699854397536E-4]:2.626351853642E-1,46[&rate=5.605699854397536E-4]:2.845529935833E-1)[&rate=5.605699854397536E-4]:4.306754616194E-1,(8[&rate=5.605699854397536E-4]:5.525814932772E-1,(53[&rate=5.605699854397536E-4]:5.330572986937E-1,(27[&rate=5.605699854397536E-4]:1.884274891591E-1,4[&rate=5.605699854397536E-4]:1.582474943312E-2)[&rate=5.605699854397536E-4]:4.569585766579E-1)[&rate=5.605699854397536E-4]:3.048309869314E-2)[&rate=5.605699854397536E-4]:1.599072358981E-1)[&rate=5.605699854397536E-4]:8.515437139096E-3,((15[&rate=5.605699854397536E-4]:2.565133132951E-1,12[&rate=5.605699854397536E-4]:2.181571489114E-1)[&rate=5.605699854397536E-4]:4.149255059036E-1,49[&rate=5.605699854397536E-4]:6.330826548151E-1)[&rate=5.605699854397536E-4]:9.614068958145E-2)[&rate=5.605699854397536E-4]:3.838638144319E-1)[&rate=5.605699854397536E-4]:1.290452478522E-1)[&rate=5.605699854397536E-4]:5.789413478463E-2,((22[&rate=5.605699854397536E-4]:1.020639956439E0,(1[&rate=5.605699854397536E-4]:1.599899046155E-2,(19[&rate=5.605699854397536E-4]:5.293682230111E-1,26[&rate=5.605699854397536E-4]:5.540257572575E-1)[&rate=5.605699854397536E-4]:2.48274603067E-1)[&rate=5.605699854397536E-4]:2.238190481689E-1)[&rate=5.605699854397536E-4]:3.423658359092E-1,(39[&rate=5.605699854397536E-4]:4.4892721004E-2,((21[&rate=5.605699854397536E-4]:4.69160079297E-1,(18[&rate=5.605699854397536E-4]:3.010769203122E-1,23[&rate=5.605699854397536E-4]:3.20255002504E-1)[&rate=5.605699854397536E-4]:1.598639809027E-1)[&rate=5.605699854397536E-4]:5.125874782189E-1,(10[&rate=5.605699854397536E-4]:5.254080156855E-1,55[&rate=5.605699854397536E-4]:5.062299334938E-1)[&rate=5.605699854397536E-4]:3.714080349812E-1)[&rate=5.605699854397536E-4]:2.138300949948E-1)[&rate=5.605699854397536E-4]:1.564692357275E-1)[&rate=5.605699854397536E-4]:2.469198199411E-2)[&rate=5.605699854397536E-4]:4.751882564381E-1,((9[&rate=5.605699854397536E-4]:2.322097989954E-1,13[&rate=5.605699854397536E-4]:2.705659633789E-1)[&rate=5.605699854397536E-4]:4.467440653042E-1,((3[&rate=5.605699854397536E-4]:3.692026242181E-1,16[&rate=5.605699854397536E-4]:4.842711173687E-1)[&rate=5.605699854397536E-4]:1.352327554158E-1,5[&rate=5.605699854397536E-4]:5.564901741544E-1)[&rate=5.605699854397536E-4]:1.060253339809E-1)[&rate=5.605699854397536E-4]:1.088041755522E0)[&rate=5.605699854397536E-4]:5.321946723712E-1,38[&rate=5.605699854397536E-4]:1.22795741548E0)[&rate=5.605699854397536E-4]:2.684020749755E-1)[&rate=5.605699854397536E-4]:1.61748324656E-1)[&rate=5.605699854397536E-4]:1.247457856902E-3,((((34[&rate=5.605699854397536E-4]:2.896736809725E-1,(2[&rate=5.605699854397536E-4]:7.304907637675E-1,(((20[&rate=5.605699854397536E-4]:2.658712362807E-1,25[&rate=5.605699854397536E-4]:2.823095924451E-1)[&rate=5.605699854397536E-4]:4.373254760192E-1,(24[&rate=5.605699854397536E-4]:6.052024407684E-1,(7[&rate=5.605699854397536E-4]:1.234325386225E-1,6[&rate=5.605699854397536E-4]:1.234325386225E-1)[&rate=5.605699854397536E-4]:3.749205870774E-1)[&rate=5.605699854397536E-4]:1.089531756411E-1)[&rate=5.605699854397536E-4]:1.231769213704E-2,28[&rate=5.605699854397536E-4]:7.70308924985E-1)[&rate=5.605699854397536E-4]:1.875790990566E-1)[&rate=5.605699854397536E-4]:1.586946971401E0)[&rate=5.605699854397536E-4]:1.077404703966E-1,30[&rate=5.605699854397536E-4]:4.684524027352E-1)[&rate=5.605699854397536E-4]:7.963471521541E-2,(35[&rate=5.605699854397536E-4]:6.388599001659E-1,((32[&rate=5.605699854397536E-4]:3.98183262606E-1,(37[&rate=5.605699854397536E-4]:1.494115675781E-1,31[&rate=5.605699854397536E-4]:1.494115675781E-1)[&rate=5.605699854397536E-4]:1.640722414759E-1)[&rate=5.605699854397536E-4]:2.456085506115E-1,(33[&rate=5.605699854397536E-4]:4.782587258189E-1,36[&rate=5.605699854397536E-4]:5.137778515018E-1)[&rate=5.605699854397536E-4]:1.409429234643E-1)[&rate=5.605699854397536E-4]:5.997048697058E-3)[&rate=5.605699854397536E-4]:3.764251833104E-2)[&rate=5.605699854397536E-4]:2.895730806655E-2,14[&rate=5.605699854397536E-4]:2.662537352134E0)[&rate=5.605699854397536E-4]:1.091466879574E-1);
tree STATE_30306000 [&joint=-18023.995859794853,lnP=-18023.995859794853] = [&R] (((37[&rate=5.035203411187392E-4]:4.086960396073E-1,(31[&rate=5.035203411187392E-4]:3.249874033543E-1,32[&rate=5.035203411187392E-4]:4.096868569063E-1)[&rate=5.035203411187392E-4]:8.370863625299E-2)[&rate=5.035203411187392E-4]:2.537925772764E-1,((14[&rate=5.035203411187392E-4]:2.443602718272E0,35[&rate=5.035203411187392E-4]:4.865250927006E-1)[&rate=5.035203411187392E-4]:1.526905393214E-1,(33[&rate=5.035203411187392E-4]:4.829440587672E-1,36[&rate=5.035203411187392E-4]:5.184631844501E-1)[&rate=5.035203411187392E-4]:1.426103710691E-1)[&rate=5.035203411187392E-4]:9.704347666506E-2)[&rate=5.035203411187392E-4]:6.990112305046E-2,(((34[&rate=5.035203411187392E-4]:4.496132694522E-1,((((((((51[&rate=5.035203411187392E-4]:5.285308910615E-1,(17[&rate=5.035203411187392E-4]:6.380698213066E-1,11[&rate=5.035203411187392E-4]:5.997136569229E-1)[&rate=5.035203411187392E-4]:1.100901496043E-2)[&rate=5.035203411187392E-4]:1.408033557641E-1,(((43[&rate=5.035203411187392E-4]:4.789644301607E-1,45[&rate=5.035203411187392E-4]:4.981425123524E-1)[&rate=5.035203411187392E-4]:4.783938326365E-2,(48[&rate=5.035203411187392E-4]:2.818222389447E-1,(50[&rate=5.035203411187392E-4]:1.347558360288E-1,40[&rate=5.035203411187392E-4]:1.950298086316E-1)[&rate=5.035203411187392E-4]:6.487462209408E-2)[&rate=5.035203411187392E-4]:2.668993826986E-1)[&rate=5.035203411187392E-4]:5.788989260873E-2,44[&rate=5.035203411187392E-4]:5.819539800057E-1)[&rate=5.035203411187392E-4]:1.449145133954E-1)[&rate=5.035203411187392E-4]:7.699359967675E-2,((52[&rate=5.035203411187392E-4]:6.426837703696E-1,(63[&rate=5.035203411187392E-4]:2.164831009221E-1,58[&rate=5.035203411187392E-4]:2.137433748947E-1)[&rate=5.035203411187392E-4]:4.645568338312E-1)[&rate=5.035203411187392E-4]:3.224929230777E-3,(54[&rate=5.035203411187392E-4]:6.816488811501E-1,(42[&rate=5.035203411187392E-4]:2.225336608522E-1,47[&rate=5.035203411187392E-4]:2.389720170166E-1)[&rate=5.035203411187392E-4]:2.673343983801E-1)[&rate=5.035203411187392E-4]:2.163146129708E-1)[&rate=5.035203411187392E-4]:1.00419146902E-1)[&rate=5.035203411187392E-4]:3.20417905474E-1,((49[&rate=5.035203411187392E-4]:7.324389743214E-1,(((27[&rate=5.035203411187392E-4]:2.117171716014E-1,4[&rate=5.035203411187392E-4]:3.911443187537E-2)[&rate=5.035203411187392E-4]:1.469259447078E-1,53[&rate=5.035203411187392E-4]:2.463143491859E-1)[&rate=5.035203411187392E-4]:2.10562342346E-1,8[&rate=5.035203411187392E-4]:4.459177874223E-1)[&rate=5.035203411187392E-4]:2.783020088171E-1)[&rate=5.035203411187392E-4]:5.381883740129E-2,((41[&rate=5.035203411187392E-4]:6.572223710286E-1,46[&rate=5.035203411187392E-4]:6.791401792476E-1)[&rate=5.035203411187392E-4]:3.947049923326E-2,(15[&rate=5.035203411187392E-4]:5.058843288283E-1,12[&rate=5.035203411187392E-4]:4.675281644446E-1)[&rate=5.035203411187392E-4]:2.56561966091E-1)[&rate=5.035203411187392E-4]:6.216768118711E-2)[&rate=5.035203411187392E-4]:3.626797210755E-1)[&rate=5.035203411187392E-4]:1.415544258621E-1,(57[&rate=5.035203411187392E-4]:5.21680688755E-1,((59[&rate=5.035203411187392E-4]:4.302595898472E-1,56[&rate=5.035203411187392E-4]:4.329993158746E-1)[&rate=5.035203411187392E-4]:1.301617816715E-2,60[&rate=5.035203411187392E-4]:4.487552200693E-1)[&rate=5.035203411187392E-4]:7.292546868569E-2)[&rate=5.035203411187392E-4]:9.414140096316E-1)[&rate=5.035203411187392E-4]:3.113553549602E-2,((22[&rate=5.035203411187392E-4]:1.135794770328E0,(1[&rate=5.035203411187392E-4]:1.899497316884E-1,(19[&rate=5.035203411187392E-4]:6.226643906781E-1,26[&rate=5.035203411187392E-4]:6.473219249246E-1)[&rate=5.035203411187392E-4]:3.289291766268E-1)[&rate=5.035203411187392E-4]:1.650231208316E-1)[&rate=5.035203411187392E-4]:2.435501162758E-1,(39[&rate=5.035203411187392E-4]:1.361914816537E-1,(((18[&rate=5.035203411187392E-4]:2.412126615085E-1,23[&rate=5.035203411187392E-4]:2.603907437002E-1)[&rate=5.035203411187392E-4]:2.596465130915E-1,21[&rate=5.035203411187392E-4]:5.09078352682E-1)[&rate=5.035203411187392E-4]:2.855162675724E-1,(10[&rate=5.035203411187392E-4]:5.953272711707E-1,55[&rate=5.035203411187392E-4]:5.76149188979E-1)[&rate=5.035203411187392E-4]:1.143358422345E-1)[&rate=5.035203411187392E-4]:4.922817929059E-1)[&rate=5.035203411187392E-4]:8.150956933408E-2)[&rate=5.035203411187392E-4]:2.995384042905E-2)[&rate=5.035203411187392E-4]:1.655433666166E-1,((3[&rate=5.035203411187392E-4]:1.275143011397E-1,16[&rate=5.035203411187392E-4]:2.425827942903E-1)[&rate=5.035203411187392E-4]:4.4141132377E-1,(5[&rate=5.035203411187392E-4]:5.089546935004E-1,(9[&rate=5.035203411187392E-4]:3.601415662093E-1,13[&rate=5.035203411187392E-4]:3.984977305927E-1)[&rate=5.035203411187392E-4]:1.652514834556E-1)[&rate=5.035203411187392E-4]:1.120257259298E-1)[&rate=5.035203411187392E-4]:8.415329070963E-1)[&rate=5.035203411187392E-4]:9.982431871618E-1,38[&rate=5.035203411187392E-4]:1.40596199314E0)[&rate=5.035203411187392E-4]:8.785368667192E-2)[&rate=5.035203411187392E-4]:5.025179100452E-2,30[&rate=5.035203411187392E-4]:5.70903311823E-1)[&rate=5.035203411187392E-4]:1.43013703727E-2,(((2[&rate=5.035203411187392E-4]:8.628853018828E-1,(((24[&rate=5.035203411187392E-4]:5.976618401072E-1,(7[&rate=5.035203411187392E-4]:1.319610548056E-1,6[&rate=5.035203411187392E-4]:1.319610548056E-1)[&rate=5.035203411187392E-4]:3.588514702331E-1)[&rate=5.035203411187392E-4]:1.907103284073E-1,(20[&rate=5.035203411187392E-4]:2.749623035581E-1,25[&rate=5.035203411187392E-4]:2.914006597225E-1)[&rate=5.035203411187392E-4]:5.024509608467E-1)[&rate=5.035203411187392E-4]:1.311975700151E-1,28[&rate=5.035203411187392E-4]:9.63405354968E-1)[&rate=5.035203411187392E-4]:1.268772071888E-1)[&rate=5.035203411187392E-4]:1.650214188977E0,(29[&rate=5.035203411187392E-4]:5.35536164474E-1,62[&rate=5.035203411187392E-4]:5.929132136543E-1)[&rate=5.035203411187392E-4]:2.083752355671E-2)[&rate=5.035203411187392E-4]:9.62685701488E-3,61[&rate=5.035203411187392E-4]:6.862191242805E-1)[&rate=5.035203411187392E-4]:1.920413715011E-2)[&rate=5.035203411187392E-4]:9.25402489955E-2);
tree STATE_30308000 [&joint=-18037.169327217696,lnP=-18037.169327217696] = [&R] ((((2[&rate=5.897439258163944E-4]:1.054478201928E0,((28[&rate=5.897439258163944E-4]:8.97828377968E-1,(20[&rate=5.897439258163944E-4]:6.987930531172E-1,25[&rate=5.897439258163944E-4]:7.152314092816E-1)[&rate=5.897439258163944E-4]:1.442408043027E-1)[&rate=5.897439258163944E-4]:1.543756131209E-1,(24[&rate=5.897439258163944E-4]:9.167952619294E-1,(7[&rate=5.897439258163944E-4]:2.618829805064E-1,6[&rate=5.897439258163944E-4]:2.618829805064E-1)[&rate=5.897439258163944E-4]:5.480629663544E-1)[&rate=5.897439258163944E-4]:9.157311272108E-2)[&rate=5.897439258163944E-4]:2.296714711132E-1)[&rate=5.897439258163944E-4]:1.440396700612E0,61[&rate=5.897439258163944E-4]:6.583676789453E-1)[&rate=5.897439258163944E-4]:1.002618593722E-1,((((62[&rate=5.897439258163944E-4]:4.327793580187E-1,((((((((54[&rate=5.897439258163944E-4]:9.099288514322E-1,(42[&rate=5.897439258163944E-4]:3.064026476768E-1,47[&rate=5.897439258163944E-4]:3.228410038412E-1)[&rate=5.897439258163944E-4]:4.117453818376E-1)[&rate=5.897439258163944E-4]:2.675421256394E-1,(63[&rate=5.897439258163944E-4]:2.387881886432E-1,58[&rate=5.897439258163944E-4]:2.360484626159E-1)[&rate=5.897439258163944E-4]:7.249841582916E-1)[&rate=5.897439258163944E-4]:1.626935690271E-2,(((51[&rate=5.897439258163944E-4]:3.432376549969E-1,(17[&rate=5.897439258163944E-4]:4.171385842318E-1,11[&rate=5.897439258163944E-4]:3.787824198481E-1)[&rate=5.897439258163944E-4]:4.664701597066E-2)[&rate=5.897439258163944E-4]:2.473464738539E-1,((43[&rate=5.897439258163944E-4]:3.811397011721E-1,((48[&rate=5.897439258163944E-4]:2.977106115163E-1,(50[&rate=5.897439258163944E-4]:1.315465174281E-1,40[&rate=5.897439258163944E-4]:1.918204900308E-1)[&rate=5.897439258163944E-4]:8.397231326637E-2)[&rate=5.897439258163944E-4]:2.448176127587E-2,45[&rate=5.897439258163944E-4]:3.194526467648E-1)[&rate=5.897439258163944E-4]:8.0865136599E-2)[&rate=5.897439258163944E-4]:7.536867587806E-2,44[&rate=5.897439258163944E-4]:4.537686510228E-1)[&rate=5.897439258163944E-4]:1.943497244035E-1)[&rate=5.897439258163944E-4]:1.319369773335E-1,52[&rate=5.897439258163944E-4]:7.225211061843E-1)[&rate=5.897439258163944E-4]:2.191644332695E-1)[&rate=5.897439258163944E-4]:9.921541971165E-2,(((41[&rate=5.897439258163944E-4]:4.309418145259E-1,46[&rate=5.897439258163944E-4]:4.52859622745E-1)[&rate=5.897439258163944E-4]:2.511385936176E-1,49[&rate=5.897439258163944E-4]:7.094776684173E-1)[&rate=5.897439258163944E-4]:3.74197766984E-2,((((27[&rate=5.897439258163944E-4]:4.041344232754E-1,4[&rate=5.897439258163944E-4]:2.315316835493E-1)[&rate=5.897439258163944E-4]:1.288162978741E-1,53[&rate=5.897439258163944E-4]:4.206219540262E-1)[&rate=5.897439258163944E-4]:4.699134715279E-2,(15[&rate=5.897439258163944E-4]:4.35040515432E-1,12[&rate=5.897439258163944E-4]:3.966843510483E-1)[&rate=5.897439258163944E-4]:6.818922410309E-2)[&rate=5.897439258163944E-4]:8.657094570247E-2,8[&rate=5.897439258163944E-4]:5.432253427718E-1)[&rate=5.897439258163944E-4]:1.954529242618E-1)[&rate=5.897439258163944E-4]:3.761952948716E-1)[&rate=5.897439258163944E-4]:5.672250251005E-2,(57[&rate=5.897439258163944E-4]:6.811862973708E-1,(59[&rate=5.897439258163944E-4]:4.758254432645E-1,(60[&rate=5.897439258163944E-4]:1.663028920612E-1,56[&rate=5.897439258163944E-4]:1.635631660336E-1)[&rate=5.897439258163944E-4]:3.150020032582E-1)[&rate=5.897439258163944E-4]:1.998814020513E-1)[&rate=5.897439258163944E-4]:6.712316848529E-1)[&rate=5.897439258163944E-4]:1.66233894853E-1,((22[&rate=5.897439258163944E-4]:1.05763308834E0,(1[&rate=5.897439258163944E-4]:1.898811633175E-1,(19[&rate=5.897439258163944E-4]:6.27727498591E-1,26[&rate=5.897439258163944E-4]:6.523850328375E-1)[&rate=5.897439258163944E-4]:3.23797500343E-1)[&rate=5.897439258163944E-4]:8.693000721434E-2)[&rate=5.897439258163944E-4]:3.128701785402E-1,(39[&rate=5.897439258163944E-4]:1.878144753152E-1,(((18[&rate=5.897439258163944E-4]:3.910856437951E-1,23[&rate=5.897439258163944E-4]:4.102637259869E-1)[&rate=5.897439258163944E-4]:1.898632631739E-1,21[&rate=5.897439258163944E-4]:5.891680850511E-1)[&rate=5.897439258163944E-4]:9.944516189149E-2,(10[&rate=5.897439258163944E-4]:5.817479178543E-1,55[&rate=5.897439258163944E-4]:5.625698356626E-1)[&rate=5.897439258163944E-4]:2.193382223901E-2)[&rate=5.897439258163944E-4]:6.498861598794E-1)[&rate=5.897439258163944E-4]:2.104495594874E-2)[&rate=5.897439258163944E-4]:6.321710334682E-2)[&rate=5.897439258163944E-4]:7.627935809234E-2,((3[&rate=5.897439258163944E-4]:2.461799130662E-1,16[&rate=5.897439258163944E-4]:3.612484062168E-1)[&rate=5.897439258163944E-4]:4.767982911488E-1,((9[&rate=5.897439258163944E-4]:4.49663771686E-1,13[&rate=5.897439258163944E-4]:4.880199360695E-1)[&rate=5.897439258163944E-4]:3.124726994448E-1,5[&rate=5.897439258163944E-4]:7.456981149665E-1)[&rate=5.897439258163944E-4]:2.9334883769E-2)[&rate=5.897439258163944E-4]:6.226379624608E-1)[&rate=5.897439258163944E-4]:3.355954174538E-1,38[&rate=5.897439258163944E-4]:6.78471858102E-1)[&rate=5.897439258163944E-4]:6.700946097301E-1)[&rate=5.897439258163944E-4]:1.333030598583E-1,29[&rate=5.897439258163944E-4]:5.087053686967E-1)[&rate=5.897439258163944E-4]:2.395559314025E-2,30[&rate=5.897439258163944E-4]:5.326609618369E-1)[&rate=5.897439258163944E-4]:6.542106059293E-2,(35[&rate=5.897439258163944E-4]:7.009855960465E-1,((32[&rate=5.897439258163944E-4]:4.768245109699E-1,(31[&rate=5.897439258163944E-4]:2.184878411406E-1,37[&rate=5.897439258163944E-4]:2.184878411406E-1)[&rate=5.897439258163944E-4]:1.736372162773E-1)[&rate=5.897439258163944E-4]:1.981155104864E-1,((33[&rate=5.897439258163944E-4]:5.375894627848E-1,36[&rate=5.897439258163944E-4]:5.731085884677E-1)[&rate=5.897439258163944E-4]:3.182451349943E-2,14[&rate=5.897439258163944E-4]:2.540152804041E0)[&rate=5.897439258163944E-4]:8.093588123768E-2)[&rate=5.897439258163944E-4]:3.697453633894E-2)[&rate=5.897439258163944E-4]:2.551172692966E-2)[&rate=5.897439258163944E-4]:4.032893665272E-2)[&rate=5.897439258163944E-4]:2.197669736614E-4,34[&rate=5.897439258163944E-4]:5.6759247469E-1);
tree STATE_30310000 [&joint=-18006.25567787387,lnP=-18006.25567787387] = [&R] (((((((((((((42[&rate=6.432846411801383E-4]:4.510693438248E-1,54[&rate=6.432846411801383E-4]:6.428501657426E-1)[&rate=6.432846411801383E-4]:9.697601807192E-3,47[&rate=6.432846411801383E-4]:4.772053017964E-1)[&rate=6.432846411801383E-4]:4.096399536175E-1,(63[&rate=6.432846411801383E-4]:3.258871549521E-1,58[&rate=6.432846411801383E-4]:3.231474289247E-1)[&rate=6.432846411801383E-4]:5.226019360784E-1)[&rate=6.432846411801383E-4]:1.496327477113E-1,(((((43[&rate=6.432846411801383E-4]:2.866650958756E-1,45[&rate=6.432846411801383E-4]:3.058431780673E-1)[&rate=6.432846411801383E-4]:7.654724118669E-2,(48[&rate=6.432846411801383E-4]:2.894536760568E-1,(50[&rate=6.432846411801383E-4]:1.169380572129E-2,40[&rate=6.432846411801383E-4]:7.196777832406E-2)[&rate=6.432846411801383E-4]:1.955680895136E-1)[&rate=6.432846411801383E-4]:9.567646922456E-2)[&rate=6.432846411801383E-4]:1.757207627734E-1,44[&rate=6.432846411801383E-4]:5.361933738083E-1)[&rate=6.432846411801383E-4]:1.510819836706E-1,((17[&rate=6.432846411801383E-4]:3.140560527081E-1,11[&rate=6.432846411801383E-4]:2.756998883244E-1)[&rate=6.432846411801383E-4]:2.931984554314E-1,51[&rate=6.432846411801383E-4]:4.867065629339E-1)[&rate=6.432846411801383E-4]:1.430345479695E-1)[&rate=6.432846411801383E-4]:1.38835061498E-1,52[&rate=6.432846411801383E-4]:7.685761724014E-1)[&rate=6.432846411801383E-4]:1.911895019566E-1)[&rate=6.432846411801383E-4]:5.927130523833E-2,((15[&rate=6.432846411801383E-4]:5.031106099975E-1,12[&rate=6.432846411801383E-4]:4.647544456138E-1)[&rate=6.432846411801383E-4]:2.209508134247E-1,(((49[&rate=6.432846411801383E-4]:5.231584207551E-1,53[&rate=6.432846411801383E-4]:5.258981467827E-1)[&rate=6.432846411801383E-4]:1.147287013359E-1,(8[&rate=6.432846411801383E-4]:5.443356353491E-1,(27[&rate=6.432846411801383E-4]:3.681911577433E-1,4[&rate=6.432846411801383E-4]:1.955884180172E-1)[&rate=6.432846411801383E-4]:2.994321488387E-1)[&rate=6.432846411801383E-4]:8.533230865984E-2)[&rate=6.432846411801383E-4]:4.669446154873E-2,(46[&rate=6.432846411801383E-4]:4.898775782722E-1,41[&rate=6.432846411801383E-4]:4.679597700531E-1)[&rate=6.432846411801383E-4]:1.892245533128E-1)[&rate=6.432846411801383E-4]:1.123675398854E-3)[&rate=6.432846411801383E-4]:4.155235013797E-1)[&rate=6.432846411801383E-4]:1.817489772946E-1,((22[&rate=6.432846411801383E-4]:1.139385253367E0,(1[&rate=6.432846411801383E-4]:2.275727756268E-1,(19[&rate=6.432846411801383E-4]:7.870912889267E-1,26[&rate=6.432846411801383E-4]:8.117488231732E-1)[&rate=6.432846411801383E-4]:2.021253223166E-1)[&rate=6.432846411801383E-4]:1.309905599324E-1)[&rate=6.432846411801383E-4]:1.729906484922E-1,(39[&rate=6.432846411801383E-4]:1.204080747247E-2,(((18[&rate=6.432846411801383E-4]:3.357605117198E-1,23[&rate=6.432846411801383E-4]:3.549385939116E-1)[&rate=6.432846411801383E-4]:2.643905661849E-1,21[&rate=6.432846411801383E-4]:6.083702559868E-1)[&rate=6.432846411801383E-4]:1.779761607198E-1,(10[&rate=6.432846411801383E-4]:6.851101583001E-1,55[&rate=6.432846411801383E-4]:6.659320761084E-1)[&rate=6.432846411801383E-4]:1.630475155724E-2)[&rate=6.432846411801383E-4]:3.763793222726E-1)[&rate=6.432846411801383E-4]:1.386912587708E-1)[&rate=6.432846411801383E-4]:5.827306872991E-2)[&rate=6.432846411801383E-4]:8.701240702612E-3,(57[&rate=6.432846411801383E-4]:6.888782506838E-1,(59[&rate=6.432846411801383E-4]:3.163628615346E-1,(60[&rate=6.432846411801383E-4]:1.163275843211E-1,56[&rate=6.432846411801383E-4]:1.135878582935E-1)[&rate=6.432846411801383E-4]:2.055147292684E-1)[&rate=6.432846411801383E-4]:3.670359370942E-1)[&rate=6.432846411801383E-4]:7.754034674579E-1)[&rate=6.432846411801383E-4]:2.929765781841E-1,(5[&rate=6.432846411801383E-4]:8.123724393105E-1,((9[&rate=6.432846411801383E-4]:4.263650665402E-1,13[&rate=6.432846411801383E-4]:4.647212309236E-1)[&rate=6.432846411801383E-4]:3.735075141404E-1,(3[&rate=6.432846411801383E-4]:4.621091361528E-1,16[&rate=6.432846411801383E-4]:5.771776293034E-1)[&rate=6.432846411801383E-4]:2.692702938429E-1)[&rate=6.432846411801383E-4]:2.893821479433E-2)[&rate=6.432846411801383E-4]:7.476255830425E-1)[&rate=6.432846411801383E-4]:5.560323426435E-1,38[&rate=6.432846411801383E-4]:1.061235844448E0)[&rate=6.432846411801383E-4]:3.53316611245E-1,34[&rate=6.432846411801383E-4]:3.703500453335E-1)[&rate=6.432846411801383E-4]:8.938455220445E-2,29[&rate=6.432846411801383E-4]:5.307728489042E-1)[&rate=6.432846411801383E-4]:2.31868287642E-2,(((2[&rate=6.432846411801383E-4]:5.936114961994E-1,((24[&rate=6.432846411801383E-4]:5.323876606969E-1,(7[&rate=6.432846411801383E-4]:1.359857834347E-1,6[&rate=6.432846411801383E-4]:1.359857834347E-1)[&rate=6.432846411801383E-4]:2.895525621937E-1)[&rate=6.432846411801383E-4]:1.176933703523E-1,((20[&rate=6.432846411801383E-4]:2.725078144648E-1,25[&rate=6.432846411801383E-4]:2.889461706292E-1)[&rate=6.432846411801383E-4]:2.776028539809E-1,28[&rate=6.432846411801383E-4]:6.049051889938E-1)[&rate=6.432846411801383E-4]:8.901145849379E-2)[&rate=6.432846411801383E-4]:1.270921089859E-1)[&rate=6.432846411801383E-4]:1.87624589728E0,61[&rate=6.432846411801383E-4]:6.333501698849E-1)[&rate=6.432846411801383E-4]:1.560437400253E-2,(62[&rate=6.432846411801383E-4]:5.79697671289E-1,30[&rate=6.432846411801383E-4]:5.223206221087E-1)[&rate=6.432846411801383E-4]:6.415342543818E-3)[&rate=6.432846411801383E-4]:2.522371301588E-2)[&rate=6.432846411801383E-4]:1.61612721681E-1,(14[&rate=6.432846411801383E-4]:2.765461672286E0,((32[&rate=6.432846411801383E-4]:6.546552383602E-1,(31[&rate=6.432846411801383E-4]:5.095667595857E-1,37[&rate=6.432846411801383E-4]:5.095667595857E-1)[&rate=6.432846411801383E-4]:6.038902522249E-2)[&rate=6.432846411801383E-4]:6.228687641503E-2,((33[&rate=6.432846411801383E-4]:6.282933702833E-1,36[&rate=6.432846411801383E-4]:6.638124959662E-1)[&rate=6.432846411801383E-4]:3.853999280706E-2,35[&rate=6.432846411801383E-4]:6.80494565276E-1)[&rate=6.432846411801383E-4]:2.551858775049E-2)[&rate=6.432846411801383E-4]:1.023708936887E-1)[&rate=6.432846411801383E-4]:3.560365318045E-2);
tree STATE_30312000 [&joint=-17997.19504202521,lnP=-17997.19504202521] = [&R] (((((34[&rate=5.595326004886195E-4]:4.344935596283E-1,14[&rate=5.595326004886195E-4]:2.591024737112E0)[&rate=5.595326004886195E-4]:8.39841701754E-3,30[&rate=5.595326004886195E-4]:5.13930228012E-1)[&rate=5.595326004886195E-4]:8.975639815597E-2,((29[&rate=5.595326004886195E-4]:5.27598120384E-1,(((24[&rate=5.595326004886195E-4]:7.736833132909E-1,(7[&rate=5.595326004886195E-4]:1.623108276494E-1,6[&rate=5.595326004886195E-4]:1.623108276494E-1)[&rate=5.595326004886195E-4]:5.045231705729E-1)[&rate=5.595326004886195E-4]:5.469570193831E-2,((28[&rate=5.595326004886195E-4]:8.209379382877E-1,(20[&rate=5.595326004886195E-4]:4.826918614546E-1,25[&rate=5.595326004886195E-4]:4.991302176189E-1)[&rate=5.595326004886195E-4]:2.834515562851E-1)[&rate=5.595326004886195E-4]:5.745485029765E-3,2[&rate=5.595326004886195E-4]:5.992861630434E-1)[&rate=5.595326004886195E-4]:4.553120835016E-2)[&rate=5.595326004886195E-4]:1.823246846617E0,((((((39[&rate=5.595326004886195E-4]:1.778998647793E-1,((22[&rate=5.595326004886195E-4]:8.772408876709E-1,(1[&rate=5.595326004886195E-4]:5.585388907034E-2,(19[&rate=5.595326004886195E-4]:4.833624462648E-1,26[&rate=5.595326004886195E-4]:5.080199805113E-1)[&rate=5.595326004886195E-4]:3.34135278422E-1)[&rate=5.595326004886195E-4]:4.056508079231E-2)[&rate=5.595326004886195E-4]:4.319138715502E-1,(((18[&rate=5.595326004886195E-4]:5.103669905986E-1,23[&rate=5.595326004886195E-4]:5.295450727904E-1)[&rate=5.595326004886195E-4]:6.911197571642E-2,21[&rate=5.595326004886195E-4]:5.876981443971E-1)[&rate=5.595326004886195E-4]:1.877032992611E-1,(10[&rate=5.595326004886195E-4]:4.351122341714E-1,55[&rate=5.595326004886195E-4]:4.159341519796E-1)[&rate=5.595326004886195E-4]:2.553577026377E-1)[&rate=5.595326004886195E-4]:5.227944114532E-1)[&rate=5.595326004886195E-4]:3.038894117456E-2)[&rate=5.595326004886195E-4]:2.881066096995E-2,(57[&rate=5.595326004886195E-4]:6.195192658698E-1,(56[&rate=5.595326004886195E-4]:5.176830058289E-1,(60[&rate=5.595326004886195E-4]:4.723151441281E-1,59[&rate=5.595326004886195E-4]:4.668356920732E-1)[&rate=5.595326004886195E-4]:4.810758772836E-2)[&rate=5.595326004886195E-4]:9.90965340133E-2)[&rate=5.595326004886195E-4]:8.337666023453E-1)[&rate=5.595326004886195E-4]:6.747023949894E-3,((((((47[&rate=5.595326004886195E-4]:1.060343641281E-1,42[&rate=5.595326004886195E-4]:8.959600796373E-2)[&rate=5.595326004886195E-4]:2.62048938274E-1,54[&rate=5.595326004886195E-4]:5.434257681555E-1)[&rate=5.595326004886195E-4]:3.519814711348E-1,(63[&rate=5.595326004886195E-4]:3.635396856705E-1,58[&rate=5.595326004886195E-4]:3.607999596432E-1)[&rate=5.595326004886195E-4]:3.181689234829E-1)[&rate=5.595326004886195E-4]:1.762325698885E-1,52[&rate=5.595326004886195E-4]:8.195850146582E-1)[&rate=5.595326004886195E-4]:1.405334837621E-2,((17[&rate=5.595326004886195E-4]:5.758030628177E-1,11[&rate=5.595326004886195E-4]:5.37446898434E-1)[&rate=5.595326004886195E-4]:1.499054184912E-1,(((((48[&rate=5.595326004886195E-4]:3.745050807253E-1,(50[&rate=5.595326004886195E-4]:1.352119192034E-1,40[&rate=5.595326004886195E-4]:1.954858918061E-1)[&rate=5.595326004886195E-4]:1.571013807E-1)[&rate=5.595326004886195E-4]:3.02710866199E-2,43[&rate=5.595326004886195E-4]:3.828583591261E-1)[&rate=5.595326004886195E-4]:3.441774166764E-2,45[&rate=5.595326004886195E-4]:4.364541829854E-1)[&rate=5.595326004886195E-4]:4.146932794221E-2,44[&rate=5.595326004886195E-4]:4.560057027086E-1)[&rate=5.595326004886195E-4]:4.3164477503E-2,51[&rate=5.595326004886195E-4]:4.416359336362E-1)[&rate=5.595326004886195E-4]:1.635246024672E-1)[&rate=5.595326004886195E-4]:2.284778269311E-1)[&rate=5.595326004886195E-4]:1.848643008072E-1,((15[&rate=5.595326004886195E-4]:6.268586972412E-1,12[&rate=5.595326004886195E-4]:5.885025328575E-1)[&rate=5.595326004886195E-4]:1.288587131287E-1,((53[&rate=5.595326004886195E-4]:5.524715818952E-1,(41[&rate=5.595326004886195E-4]:3.289379526651E-1,46[&rate=5.595326004886195E-4]:3.508557608842E-1)[&rate=5.595326004886195E-4]:1.933966429288E-1)[&rate=5.595326004886195E-4]:1.594013741827E-1,(8[&rate=5.595326004886195E-4]:6.510013794007E-1,(49[&rate=5.595326004886195E-4]:5.196863023958E-1,(27[&rate=5.595326004886195E-4]:2.432784795952E-1,4[&rate=5.595326004886195E-4]:7.067573986917E-2)[&rate=5.595326004886195E-4]:3.914763159515E-1)[&rate=5.595326004886195E-4]:1.39534255087E-1)[&rate=5.595326004886195E-4]:4.99126725675E-2)[&rate=5.595326004886195E-4]:8.228015935974E-3)[&rate=5.595326004886195E-4]:3.833331986772E-1)[&rate=5.595326004886195E-4]:1.867357077752E-1)[&rate=5.595326004886195E-4]:8.424660861749E-2,((9[&rate=5.595326004886195E-4]:4.823907874625E-1,13[&rate=5.595326004886195E-4]:5.20746951846E-1)[&rate=5.595326004886195E-4]:2.890426454982E-1,((3[&rate=5.595326004886195E-4]:3.289654703843E-1,16[&rate=5.595326004886195E-4]:4.440339635349E-1)[&rate=5.595326004886195E-4]:2.971002955726E-1,5[&rate=5.595326004886195E-4]:6.781205604774E-1)[&rate=5.595326004886195E-4]:7.687451631898E-2)[&rate=5.595326004886195E-4]:5.920241500134E-1)[&rate=5.595326004886195E-4]:9.375377396845E-1,38[&rate=5.595326004886195E-4]:1.229762445946E0)[&rate=5.595326004886195E-4]:1.995851045833E-1,61[&rate=5.595326004886195E-4]:5.764019707706E-1)[&rate=5.595326004886195E-4]:5.515502364555E-2)[&rate=5.595326004886195E-4]:1.625970520269E-2)[&rate=5.595326004886195E-4]:6.402525211398E-2,62[&rate=5.595326004886195E-4]:6.490004216783E-1)[&rate=5.595326004886195E-4]:1.206325367006E-2)[&rate=5.595326004886195E-4]:4.504319570859E-3,((32[&rate=5.595326004886195E-4]:6.109254995516E-1,(31[&rate=5.595326004886195E-4]:2.594508217761E-1,37[&rate=5.595326004886195E-4]:2.594508217761E-1)[&rate=5.595326004886195E-4]:2.667752242235E-1)[&rate=5.595326004886195E-4]:1.136221605673E-1,(33[&rate=5.595326004886195E-4]:6.224344371922E-1,36[&rate=5.595326004886195E-4]:6.579535628751E-1)[&rate=5.595326004886195E-4]:7.752305899228E-2)[&rate=5.595326004886195E-4]:2.298754791502E-2)[&rate=5.595326004886195E-4]:1.530516992144E-2,35[&rate=5.595326004886195E-4]:7.519114162066E-1);
tree STATE_30314000 [&joint=-18004.417876354797,lnP=-18004.417876354797] = [&R] ((((2[&rate=6.364551003396674E-4]:6.876154186544E-1,((28[&rate=6.364551003396674E-4]:7.996826560932E-1,(24[&rate=6.364551003396674E-4]:6.091655025442E-1,(7[&rate=6.364551003396674E-4]:2.839094105485E-1,6[&rate=6.364551003396674E-4]:2.839094105485E-1)[&rate=6.364551003396674E-4]:2.184067769273E-1)[&rate=6.364551003396674E-4]:1.466815371106E-1)[&rate=6.364551003396674E-4]:4.374789100881E-2,(20[&rate=6.364551003396674E-4]:1.682032740725E-1,25[&rate=6.364551003396674E-4]:1.846416302368E-1)[&rate=6.364551003396674E-4]:6.204327524815E-1)[&rate=6.364551003396674E-4]:7.158213182645E-2)[&rate=6.364551003396674E-4]:1.82068312884E0,(61[&rate=6.364551003396674E-4]:6.309849525451E-1,62[&rate=6.364551003396674E-4]:5.681434224905E-1)[&rate=6.364551003396674E-4]:4.080637135433E-2)[&rate=6.364551003396674E-4]:2.263778026299E-3,((30[&rate=6.364551003396674E-4]:5.134172470441E-1,((((((57[&rate=6.364551003396674E-4]:8.502666737899E-1,(59[&rate=6.364551003396674E-4]:6.319137466068E-1,(56[&rate=6.364551003396674E-4]:4.249198122218E-1,60[&rate=6.364551003396674E-4]:4.276595382494E-1)[&rate=6.364551003396674E-4]:2.097336604123E-1)[&rate=6.364551003396674E-4]:2.128734751282E-1)[&rate=6.364551003396674E-4]:6.043631886399E-1,((((52[&rate=6.364551003396674E-4]:5.691293767456E-1,((54[&rate=6.364551003396674E-4]:4.915949949795E-1,47[&rate=6.364551003396674E-4]:3.162525292261E-1)[&rate=6.364551003396674E-4]:9.716622248754E-2,42[&rate=6.364551003396674E-4]:3.969803955493E-1)[&rate=6.364551003396674E-4]:2.324229537991E-1)[&rate=6.364551003396674E-4]:7.018037493014E-2,(63[&rate=6.364551003396674E-4]:3.827558609543E-1,58[&rate=6.364551003396674E-4]:3.800161349269E-1)[&rate=6.364551003396674E-4]:2.949100551052E-1)[&rate=6.364551003396674E-4]:1.51335264663E-1,(51[&rate=6.364551003396674E-4]:6.632928550823E-1,(((44[&rate=6.364551003396674E-4]:3.582161251137E-1,43[&rate=6.364551003396674E-4]:3.609558511411E-1)[&rate=6.364551003396674E-4]:1.31663104093E-1,(45[&rate=6.364551003396674E-4]:2.676400103763E-1,(48[&rate=6.364551003396674E-4]:2.226085951418E-1,(50[&rate=6.364551003396674E-4]:3.985535466579E-2,40[&rate=6.364551003396674E-4]:1.001293272686E-1)[&rate=6.364551003396674E-4]:1.005614596542E-1)[&rate=6.364551003396674E-4]:4.777114126177E-2)[&rate=6.364551003396674E-4]:2.441570270496E-1)[&rate=6.364551003396674E-4]:2.222610012599E-1,(17[&rate=6.364551003396674E-4]:3.544029405851E-1,11[&rate=6.364551003396674E-4]:3.160467762014E-1)[&rate=6.364551003396674E-4]:4.207509885116E-1)[&rate=6.364551003396674E-4]:8.686871191043E-3)[&rate=6.364551003396674E-4]:1.273521612564E-1)[&rate=6.364551003396674E-4]:2.529062406819E-1,((((27[&rate=6.364551003396674E-4]:4.723318361923E-1,4[&rate=6.364551003396674E-4]:2.997290964663E-1)[&rate=6.364551003396674E-4]:9.806024931572E-2,(8[&rate=6.364551003396674E-4]:2.114125044467E-1,53[&rate=6.364551003396674E-4]:2.223714085563E-1)[&rate=6.364551003396674E-4]:2.356919098284E-1)[&rate=6.364551003396674E-4]:1.579161502405E-1,((41[&rate=6.364551003396674E-4]:3.715905041877E-1,46[&rate=6.364551003396674E-4]:3.935083124068E-1)[&rate=6.364551003396674E-4]:1.006895827803E-1,49[&rate=6.364551003396674E-4]:4.996773472418E-1)[&rate=6.364551003396674E-4]:1.135623953559E-1)[&rate=6.364551003396674E-4]:3.857934331445E-2,(15[&rate=6.364551003396674E-4]:4.630334310034E-1,12[&rate=6.364551003396674E-4]:4.246772666198E-1)[&rate=6.364551003396674E-4]:2.271418192924E-1)[&rate=6.364551003396674E-4]:4.739239519303E-1)[&rate=6.364551003396674E-4]:1.562840848612E-1)[&rate=6.364551003396674E-4]:3.121822948039E-3,(((10[&rate=6.364551003396674E-4]:5.294502365373E-1,(((18[&rate=6.364551003396674E-4]:3.151594753457E-1,23[&rate=6.364551003396674E-4]:3.343375575374E-1)[&rate=6.364551003396674E-4]:3.993497666877E-2,21[&rate=6.364551003396674E-4]:3.633136300965E-1)[&rate=6.364551003396674E-4]:2.256848845767E-1,55[&rate=6.364551003396674E-4]:4.848889256323E-1)[&rate=6.364551003396674E-4]:2.538322871322E-2)[&rate=6.364551003396674E-4]:6.224701353249E-1,(22[&rate=6.364551003396674E-4]:9.012411136956E-1,(1[&rate=6.364551003396674E-4]:4.044989874291E-2,(19[&rate=6.364551003396674E-4]:4.680511021841E-1,26[&rate=6.364551003396674E-4]:4.927086364306E-1)[&rate=6.364551003396674E-4]:3.340426321753E-1)[&rate=6.364551003396674E-4]:7.99692971445E-2)[&rate=6.364551003396674E-4]:3.465696691254E-1)[&rate=6.364551003396674E-4]:1.209523043556E-2,39[&rate=6.364551003396674E-4]:9.826217764024E-2)[&rate=6.364551003396674E-4]:1.129141652719E-1)[&rate=6.364551003396674E-4]:1.209198593291E-1,((5[&rate=6.364551003396674E-4]:5.052830933412E-1,(9[&rate=6.364551003396674E-4]:2.428765224664E-1,13[&rate=6.364551003396674E-4]:2.812326868499E-1)[&rate=6.364551003396674E-4]:2.788449270392E-1)[&rate=6.364551003396674E-4]:1.212948060308E-1,(16[&rate=6.364551003396674E-4]:4.195039443678E-1,3[&rate=6.364551003396674E-4]:3.044354512172E-1)[&rate=6.364551003396674E-4]:2.700876536344E-1)[&rate=6.364551003396674E-4]:7.548333713623E-1)[&rate=6.364551003396674E-4]:7.858969235032E-1,38[&rate=6.364551003396674E-4]:1.11251367369E0)[&rate=6.364551003396674E-4]:3.42894994742E-1,29[&rate=6.364551003396674E-4]:4.822445094378E-1)[&rate=6.364551003396674E-4]:3.11727376063E-2)[&rate=6.364551003396674E-4]:5.615450236877E-3,(14[&rate=6.364551003396674E-4]:2.594123883047E0,34[&rate=6.364551003396674E-4]:4.375927055633E-1)[&rate=6.364551003396674E-4]:1.040174035156E-2)[&rate=6.364551003396674E-4]:3.480382540982E-2)[&rate=6.364551003396674E-4]:9.683206859889E-2,(((33[&rate=6.364551003396674E-4]:5.611225994686E-1,36[&rate=6.364551003396674E-4]:5.966417251515E-1)[&rate=6.364551003396674E-4]:7.580843446271E-2,35[&rate=6.364551003396674E-4]:6.50592236117E-1)[&rate=6.364551003396674E-4]:7.493056911369E-2,(32[&rate=6.364551003396674E-4]:5.442605110495E-1,(31[&rate=6.364551003396674E-4]:2.961126779787E-1,37[&rate=6.364551003396674E-4]:2.961126779787E-1)[&rate=6.364551003396674E-4]:1.634483795187E-1)[&rate=6.364551003396674E-4]:1.921912559299E-1)[&rate=6.364551003396674E-4]:5.356108660534E-2);
tree STATE_30316000 [&joint=-18009.438810055064,lnP=-18009.438810055064] = [&R] ((35[&rate=6.311258381439213E-4]:6.395308909005E-1,(33[&rate=6.311258381439213E-4]:4.94177746561E-1,36[&rate=6.311258381439213E-4]:5.296968722438E-1)[&rate=6.311258381439213E-4]:1.316919421539E-1)[&rate=6.311258381439213E-4]:9.208578293896E-2,((32[&rate=6.311258381439213E-4]:6.753382684376E-1,(31[&rate=6.311258381439213E-4]:2.974866708197E-1,37[&rate=6.311258381439213E-4]:2.974866708197E-1)[&rate=6.311258381439213E-4]:2.931521440659E-1)[&rate=6.311258381439213E-4]:3.884888548506E-2,((((((((((((((42[&rate=6.311258381439213E-4]:2.039169995316E-1,47[&rate=6.311258381439213E-4]:2.203553556959E-1)[&rate=6.311258381439213E-4]:2.420116198998E-2,54[&rate=6.311258381439213E-4]:4.198989834393E-1)[&rate=6.311258381439213E-4]:3.94507475192E-1,(63[&rate=6.311258381439213E-4]:2.447207172593E-1,58[&rate=6.311258381439213E-4]:2.41980991232E-1)[&rate=6.311258381439213E-4]:3.559871112351E-1)[&rate=6.311258381439213E-4]:6.66534273417E-2,52[&rate=6.311258381439213E-4]:6.290050914524E-1)[&rate=6.311258381439213E-4]:8.964035148444E-2,((17[&rate=6.311258381439213E-4]:6.588225713092E-1,11[&rate=6.311258381439213E-4]:6.204664069256E-1)[&rate=6.311258381439213E-4]:1.46028888931E-1,((((45[&rate=6.311258381439213E-4]:2.270127523687E-1,(48[&rate=6.311258381439213E-4]:2.162908157023E-1,(50[&rate=6.311258381439213E-4]:1.913505879389E-3,40[&rate=6.311258381439213E-4]:6.218747848216E-2)[&rate=6.311258381439213E-4]:1.321855290011E-1)[&rate=6.311258381439213E-4]:1.346166269374E-2)[&rate=6.311258381439213E-4]:3.083832377857E-2,43[&rate=6.311258381439213E-4]:2.386729939555E-1)[&rate=6.311258381439213E-4]:1.005614348779E-1,44[&rate=6.311258381439213E-4]:3.364947028061E-1)[&rate=6.311258381439213E-4]:3.435554543996E-1,51[&rate=6.311258381439213E-4]:6.225159106303E-1)[&rate=6.311258381439213E-4]:6.178760440439E-2)[&rate=6.311258381439213E-4]:3.434192790221E-2)[&rate=6.311258381439213E-4]:2.174440032751E-1,((41[&rate=6.311258381439213E-4]:3.655577342749E-1,46[&rate=6.311258381439213E-4]:3.87475542494E-1)[&rate=6.311258381439213E-4]:3.083532545732E-1,(((53[&rate=6.311258381439213E-4]:5.661950786523E-1,8[&rate=6.311258381439213E-4]:5.552361745426E-1)[&rate=6.311258381439213E-4]:4.700110151178E-2,(27[&rate=6.311258381439213E-4]:2.186378035166E-1,4[&rate=6.311258381439213E-4]:4.603506379056E-2)[&rate=6.311258381439213E-4]:5.068871437707E-1)[&rate=6.311258381439213E-4]:9.039143153845E-2,((15[&rate=6.311258381439213E-4]:3.04454321319E-1,12[&rate=6.311258381439213E-4]:2.660981569354E-1)[&rate=6.311258381439213E-4]:4.256905533454E-1,49[&rate=6.311258381439213E-4]:6.917887102808E-1)[&rate=6.311258381439213E-4]:9.059175394156E-3)[&rate=6.311258381439213E-4]:4.603634469922E-4)[&rate=6.311258381439213E-4]:3.169729779119E-1)[&rate=6.311258381439213E-4]:3.009453733496E-1,(57[&rate=6.311258381439213E-4]:6.017987892251E-1,(59[&rate=6.311258381439213E-4]:4.04109639496E-1,(60[&rate=6.311258381439213E-4]:3.434795510663E-1,56[&rate=6.311258381439213E-4]:3.407398250387E-1)[&rate=6.311258381439213E-4]:6.610954048466E-2)[&rate=6.311258381439213E-4]:1.922096976742E-1)[&rate=6.311258381439213E-4]:8.900305508845E-1)[&rate=6.311258381439213E-4]:6.12434086992E-2,((39[&rate=6.311258381439213E-4]:8.366954546855E-3,(((18[&rate=6.311258381439213E-4]:2.738637181113E-1,23[&rate=6.311258381439213E-4]:2.930418003031E-1)[&rate=6.311258381439213E-4]:8.538783829153E-2,21[&rate=6.311258381439213E-4]:3.67470734485E-1)[&rate=6.311258381439213E-4]:4.281001590236E-1,(55[&rate=6.311258381439213E-4]:4.012160187598E-1,10[&rate=6.311258381439213E-4]:4.203941009515E-1)[&rate=6.311258381439213E-4]:2.902452857078E-1)[&rate=6.311258381439213E-4]:3.63480992545E-1)[&rate=6.311258381439213E-4]:8.162709020927E-2,(22[&rate=6.311258381439213E-4]:1.139052046624E0,(1[&rate=6.311258381439213E-4]:3.659970909692E-2,(19[&rate=6.311258381439213E-4]:6.830610386729E-1,26[&rate=6.311258381439213E-4]:7.077185729193E-1)[&rate=6.311258381439213E-4]:1.151825060405E-1)[&rate=6.311258381439213E-4]:3.216304197187E-1)[&rate=6.311258381439213E-4]:1.125858337486E-1)[&rate=6.311258381439213E-4]:2.165033615869E-1)[&rate=6.311258381439213E-4]:1.842208612959E-1,(((9[&rate=6.311258381439213E-4]:3.20470546534E-1,13[&rate=6.311258381439213E-4]:3.588267109175E-1)[&rate=6.311258381439213E-4]:3.834011856755E-1,5[&rate=6.311258381439213E-4]:6.874333760452E-1)[&rate=6.311258381439213E-4]:3.560542700526E-2,(16[&rate=6.311258381439213E-4]:6.351616803046E-1,3[&rate=6.311258381439213E-4]:5.20093187154E-1)[&rate=6.311258381439213E-4]:1.50890821376E-1)[&rate=6.311258381439213E-4]:8.169945330816E-1)[&rate=6.311258381439213E-4]:2.726696737416E-1,38[&rate=6.311258381439213E-4]:7.579084893256E-1)[&rate=6.311258381439213E-4]:5.985971299852E-1,34[&rate=6.311258381439213E-4]:3.123032089508E-1)[&rate=6.311258381439213E-4]:8.975583804758E-2,30[&rate=6.311258381439213E-4]:4.730972983646E-1)[&rate=6.311258381439213E-4]:4.964623187592E-2,(14[&rate=6.311258381439213E-4]:2.605649071086E0,61[&rate=6.311258381439213E-4]:6.403747242041E-1)[&rate=6.311258381439213E-4]:2.58738527135E-3)[&rate=6.311258381439213E-4]:2.984392964705E-2,(((2[&rate=6.311258381439213E-4]:5.913004516969E-1,((28[&rate=6.311258381439213E-4]:6.76025139655E-1,(24[&rate=6.311258381439213E-4]:5.485370077759E-1,(7[&rate=6.311258381439213E-4]:3.898804094437E-1,6[&rate=6.311258381439213E-4]:3.898804094437E-1)[&rate=6.311258381439213E-4]:5.180728326369E-2)[&rate=6.311258381439213E-4]:8.365251544076E-2)[&rate=6.311258381439213E-4]:6.966779077619E-2,(20[&rate=6.311258381439213E-4]:3.590608974723E-1,25[&rate=6.311258381439213E-4]:3.754992536367E-1)[&rate=6.311258381439213E-4]:3.318375124108E-1)[&rate=6.311258381439213E-4]:7.30047815397E-2)[&rate=6.311258381439213E-4]:1.872262421749E0,62[&rate=6.311258381439213E-4]:5.642141197969E-1)[&rate=6.311258381439213E-4]:1.891091644126E-2,29[&rate=6.311258381439213E-4]:5.257479870579E-1)[&rate=6.311258381439213E-4]:2.68394728297E-2)[&rate=6.311258381439213E-4]:2.225543174011E-2)[&rate=6.311258381439213E-4]:2.835848166548E-2);
tree STATE_30318000 [&joint=-18021.90753388582,lnP=-18021.90753388582] = [&R] ((((32[&rate=5.643693793131085E-4]:4.074228700448E-1,(31[&rate=5.643693793131085E-4]:2.831633711369E-1,37[&rate=5.643693793131085E-4]:2.831633711369E-1)[&rate=5.643693793131085E-4]:3.956004535587E-2)[&rate=5.643693793131085E-4]:1.923152929894E-1,((((((((52[&rate=5.643693793131085E-4]:5.312609195119E-1,((42[&rate=5.643693793131085E-4]:2.314943998059E-2,47[&rate=5.643693793131085E-4]:3.958779614496E-2)[&rate=5.643693793131085E-4]:1.899773804071E-1,54[&rate=5.643693793131085E-4]:4.049076423055E-1)[&rate=5.643693793131085E-4]:3.784080717269E-1)[&rate=5.643693793131085E-4]:7.688812640723E-2,(63[&rate=5.643693793131085E-4]:2.618881961968E-1,58[&rate=5.643693793131085E-4]:2.591484701694E-1)[&rate=5.643693793131085E-4]:3.84617014106E-1)[&rate=5.643693793131085E-4]:5.058381604517E-2,(((((45[&rate=5.643693793131085E-4]:2.883062530233E-1,(48[&rate=5.643693793131085E-4]:2.362020475661E-1,(50[&rate=5.643693793131085E-4]:1.300459771842E-2,40[&rate=5.643693793131085E-4]:7.327857032119E-2)[&rate=5.643693793131085E-4]:1.410056690258E-1)[&rate=5.643693793131085E-4]:5.484393148456E-2)[&rate=5.643693793131085E-4]:1.553644187722E-1,43[&rate=5.643693793131085E-4]:4.244925896038E-1)[&rate=5.643693793131085E-4]:3.268241765639E-2,44[&rate=5.643693793131085E-4]:4.544352812328E-1)[&rate=5.643693793131085E-4]:1.268210392717E-1,51[&rate=5.643693793131085E-4]:5.23722073929E-1)[&rate=5.643693793131085E-4]:9.048831914715E-2,(17[&rate=5.643693793131085E-4]:5.20295303691E-1,11[&rate=5.643693793131085E-4]:4.819391393073E-1)[&rate=5.643693793131085E-4]:2.144630345907E-1)[&rate=5.643693793131085E-4]:4.452246888807E-2)[&rate=5.643693793131085E-4]:7.799605834537E-2,((((8[&rate=5.643693793131085E-4]:3.094951826228E-1,53[&rate=5.643693793131085E-4]:3.204540867324E-1)[&rate=5.643693793131085E-4]:1.930720222331E-1,49[&rate=5.643693793131085E-4]:5.107863829379E-1)[&rate=5.643693793131085E-4]:1.605093882458E-2,(27[&rate=5.643693793131085E-4]:2.606342418674E-1,4[&rate=5.643693793131085E-4]:8.803150214136E-2)[&rate=5.643693793131085E-4]:3.81271573046E-1)[&rate=5.643693793131085E-4]:1.942633300421E-1,((15[&rate=5.643693793131085E-4]:4.313274519671E-1,12[&rate=5.643693793131085E-4]:3.929712875834E-1)[&rate=5.643693793131085E-4]:3.061575822009E-1,(41[&rate=5.643693793131085E-4]:5.970550087528E-1,46[&rate=5.643693793131085E-4]:6.189728169719E-1)[&rate=5.643693793131085E-4]:7.467660075774E-2)[&rate=5.643693793131085E-4]:2.197178202033E-2)[&rate=5.643693793131085E-4]:9.782004932686E-2)[&rate=5.643693793131085E-4]:2.966743518894E-1,(57[&rate=5.643693793131085E-4]:3.919469978515E-1,(59[&rate=5.643693793131085E-4]:3.385084572949E-1,(60[&rate=5.643693793131085E-4]:8.673172043505E-2,56[&rate=5.643693793131085E-4]:8.399199440747E-2)[&rate=5.643693793131085E-4]:2.572561889148E-1)[&rate=5.643693793131085E-4]:4.795908850165E-2)[&rate=5.643693793131085E-4]:8.962507948956E-1)[&rate=5.643693793131085E-4]:2.373749776486E-1,(39[&rate=5.643693793131085E-4]:2.340196543881E-1,((1[&rate=5.643693793131085E-4]:2.175758129136E-1,(22[&rate=5.643693793131085E-4]:7.867778206809E-1,(19[&rate=5.643693793131085E-4]:7.398038617537E-1,26[&rate=5.643693793131085E-4]:7.644613960001E-1)[&rate=5.643693793131085E-4]:2.779587673546E-2)[&rate=5.643693793131085E-4]:2.116199100409E-1)[&rate=5.643693793131085E-4]:3.123059553315E-1,(((18[&rate=5.643693793131085E-4]:2.267317577217E-1,23[&rate=5.643693793131085E-4]:2.459098399134E-1)[&rate=5.643693793131085E-4]:9.368078280384E-2,21[&rate=5.643693793131085E-4]:3.286317186076E-1)[&rate=5.643693793131085E-4]:4.905833196196E-1,(55[&rate=5.643693793131085E-4]:6.139741049343E-1,10[&rate=5.643693793131085E-4]:6.331521871261E-1)[&rate=5.643693793131085E-4]:1.011313442519E-1)[&rate=5.643693793131085E-4]:4.805297437165E-1)[&rate=5.643693793131085E-4]:8.49598039512E-2)[&rate=5.643693793131085E-4]:4.497777354178E-2)[&rate=5.643693793131085E-4]:5.772556257434E-2,((5[&rate=5.643693793131085E-4]:6.939707589487E-1,(16[&rate=5.643693793131085E-4]:4.754321316167E-1,3[&rate=5.643693793131085E-4]:3.60363638466E-1)[&rate=5.643693793131085E-4]:2.815523259621E-1)[&rate=5.643693793131085E-4]:5.050973966685E-2,(9[&rate=5.643693793131085E-4]:2.015617796801E-1,13[&rate=5.643693793131085E-4]:2.399179440635E-1)[&rate=5.643693793131085E-4]:5.593570750998E-1)[&rate=5.643693793131085E-4]:6.415575603819E-1)[&rate=5.643693793131085E-4]:6.806358006672E-1,38[&rate=5.643693793131085E-4]:1.011879339117E0)[&rate=5.643693793131085E-4]:4.216787206164E-1)[&rate=5.643693793131085E-4]:1.035558856498E-1,((33[&rate=5.643693793131085E-4]:5.674832320191E-1,36[&rate=5.643693793131085E-4]:6.030023577019E-1)[&rate=5.643693793131085E-4]:6.498835155965E-2,35[&rate=5.643693793131085E-4]:6.461327857644E-1)[&rate=5.643693793131085E-4]:4.623230117091E-2)[&rate=5.643693793131085E-4]:1.209084378796E-1,(29[&rate=5.643693793131085E-4]:6.790783020755E-1,((30[&rate=5.643693793131085E-4]:4.401630492251E-1,34[&rate=5.643693793131085E-4]:3.691247978589E-1)[&rate=5.643693793131085E-4]:1.256881467298E-1,((61[&rate=5.643693793131085E-4]:6.303217900961E-1,62[&rate=5.643693793131085E-4]:5.674802600415E-1)[&rate=5.643693793131085E-4]:3.173821203978E-2,(14[&rate=5.643693793131085E-4]:2.591865327811E0,(2[&rate=5.643693793131085E-4]:9.187998516341E-1,(((20[&rate=5.643693793131085E-4]:3.72162293699E-1,25[&rate=5.643693793131085E-4]:3.886006498633E-1)[&rate=5.643693793131085E-4]:1.355007867363E-1,28[&rate=5.643693793131085E-4]:5.624576009833E-1)[&rate=5.643693793131085E-4]:1.939264153442E-1,(24[&rate=5.643693793131085E-4]:5.92246641345E-1,(7[&rate=5.643693793131085E-4]:2.229155882915E-1,6[&rate=5.643693793131085E-4]:2.229155882915E-1)[&rate=5.643693793131085E-4]:2.62481737985E-1)[&rate=5.643693793131085E-4]:1.203017585441E-1)[&rate=5.643693793131085E-4]:3.898130955807E-1)[&rate=5.643693793131085E-4]:1.544298352889E0)[&rate=5.643693793131085E-4]:3.546902120766E-2)[&rate=5.643693793131085E-4]:2.400977305389E-2)[&rate=5.643693793131085E-4]:1.132271061207E-1)[&rate=5.643693793131085E-4]:5.779922193044E-3);
tree STATE_30320000 [&joint=-18008.545761149813,lnP=-18008.545761149813] = [&R] ((35[&rate=6.490585114962352E-4]:6.531939726397E-1,((32[&rate=6.490585114962352E-4]:4.003055230667E-1,(31[&rate=6.490585114962352E-4]:1.862174997088E-1,37[&rate=6.490585114962352E-4]:1.862174997088E-1)[&rate=6.490585114962352E-4]:1.293885698059E-1)[&rate=6.490585114962352E-4]:2.56340481935E-1,(33[&rate=6.490585114962352E-4]:4.577452035116E-1,36[&rate=6.490585114962352E-4]:4.932643291944E-1)[&rate=6.490585114962352E-4]:1.743106375558E-1)[&rate=6.490585114962352E-4]:7.476929386775E-3)[&rate=6.490585114962352E-4]:1.386309248937E-1,((((2[&rate=6.490585114962352E-4]:7.534229434327E-1,(((24[&rate=6.490585114962352E-4]:5.454454465085E-1,(7[&rate=6.490585114962352E-4]:1.487087493792E-1,6[&rate=6.490585114962352E-4]:1.487087493792E-1)[&rate=6.490585114962352E-4]:2.898873820608E-1)[&rate=6.490585114962352E-4]:8.303333421134E-2,28[&rate=6.490585114962352E-4]:6.723143971582E-1)[&rate=6.490585114962352E-4]:8.38212374075E-2,(20[&rate=6.490585114962352E-4]:2.705701362662E-1,25[&rate=6.490585114962352E-4]:2.870084924305E-1)[&rate=6.490585114962352E-4]:4.307709777515E-1)[&rate=6.490585114962352E-4]:2.24684569141E-1)[&rate=6.490585114962352E-4]:1.735320046095E0,((((((((63[&rate=6.490585114962352E-4]:4.059928278635E-1,58[&rate=6.490585114962352E-4]:4.032531018361E-1)[&rate=6.490585114962352E-4]:2.845404786879E-1,((47[&rate=6.490585114962352E-4]:4.180663372391E-1,54[&rate=6.490585114962352E-4]:5.934088029925E-1)[&rate=6.490585114962352E-4]:9.347971873848E-2,42[&rate=6.490585114962352E-4]:4.951076998132E-1)[&rate=6.490585114962352E-4]:2.173434149573E-1)[&rate=6.490585114962352E-4]:1.117024172906E-2,(52[&rate=6.490585114962352E-4]:6.108865895077E-1,((51[&rate=6.490585114962352E-4]:4.799910266224E-1,(17[&rate=6.490585114962352E-4]:4.6602244904E-1,11[&rate=6.490585114962352E-4]:4.276662846563E-1)[&rate=6.490585114962352E-4]:1.34516522788E-1)[&rate=6.490585114962352E-4]:2.414182412076E-2,(((43[&rate=6.490585114962352E-4]:1.639208840506E-1,45[&rate=6.490585114962352E-4]:1.830989662423E-1)[&rate=6.490585114962352E-4]:5.008556712721E-2,(48[&rate=6.490585114962352E-4]:1.889194358377E-1,(50[&rate=6.490585114962352E-4]:2.395547469586E-2,40[&rate=6.490585114962352E-4]:8.422944729864E-2)[&rate=6.490585114962352E-4]:8.277218032001E-2)[&rate=6.490585114962352E-4]:4.700482355916E-2)[&rate=6.490585114962352E-4]:2.118906160293E-1,44[&rate=6.490585114962352E-4]:4.231573411797E-1)[&rate=6.490585114962352E-4]:1.385097561389E-1)[&rate=6.490585114962352E-4]:1.067537387645E-1)[&rate=6.490585114962352E-4]:5.246079438908E-2)[&rate=6.490585114962352E-4]:1.859517721245E-1,((41[&rate=6.490585114962352E-4]:2.0590614859E-1,46[&rate=6.490585114962352E-4]:2.278239568091E-1)[&rate=6.490585114962352E-4]:4.612422814342E-1,((15[&rate=6.490585114962352E-4]:5.528811958867E-1,12[&rate=6.490585114962352E-4]:5.14525031503E-1)[&rate=6.490585114962352E-4]:5.831209001198E-2,((8[&rate=6.490585114962352E-4]:4.023193459597E-1,(27[&rate=6.490585114962352E-4]:3.354543876294E-1,4[&rate=6.490585114962352E-4]:1.628516479033E-1)[&rate=6.490585114962352E-4]:1.901526295633E-1)[&rate=6.490585114962352E-4]:5.074540118704E-2,(53[&rate=6.490585114962352E-4]:1.607778920236E-1,49[&rate=6.490585114962352E-4]:1.58038165996E-1)[&rate=6.490585114962352E-4]:3.032457592328E-1)[&rate=6.490585114962352E-4]:1.115531962862E-1)[&rate=6.490585114962352E-4]:1.21708568783E-1)[&rate=6.490585114962352E-4]:2.369452465451E-1)[&rate=6.490585114962352E-4]:2.431952999788E-1,(57[&rate=6.490585114962352E-4]:3.76082001344E-1,((56[&rate=6.490585114962352E-4]:3.184293201989E-1,59[&rate=6.490585114962352E-4]:3.156895941715E-1)[&rate=6.490585114962352E-4]:2.956277442674E-2,60[&rate=6.490585114962352E-4]:3.507318206532E-1)[&rate=6.490585114962352E-4]:2.535018069081E-2)[&rate=6.490585114962352E-4]:9.712069752042E-1)[&rate=6.490585114962352E-4]:4.75597059981E-2,((22[&rate=6.490585114962352E-4]:1.105816739169E0,(1[&rate=6.490585114962352E-4]:2.120573382519E-1,(19[&rate=6.490585114962352E-4]:6.243345268514E-1,26[&rate=6.490585114962352E-4]:6.489920610978E-1)[&rate=6.490585114962352E-4]:3.49366647017E-1)[&rate=6.490585114962352E-4]:1.129374831094E-1)[&rate=6.490585114962352E-4]:1.713267587586E-1,((((18[&rate=6.490585114962352E-4]:6.367273511838E-1,23[&rate=6.490585114962352E-4]:6.559054333756E-1)[&rate=6.490585114962352E-4]:1.936521005057E-1,21[&rate=6.490585114962352E-4]:8.385986297715E-1)[&rate=6.490585114962352E-4]:1.053286237999E-1,(10[&rate=6.490585114962352E-4]:7.759670289125E-1,55[&rate=6.490585114962352E-4]:7.567889467208E-1)[&rate=6.490585114962352E-4]:8.302871780976E-2)[&rate=6.490585114962352E-4]:2.531371184956E-1,39[&rate=6.490585114962352E-4]:4.637944056042E-2)[&rate=6.490585114962352E-4]:6.912022175125E-2)[&rate=6.490585114962352E-4]:3.277367776883E-2)[&rate=6.490585114962352E-4]:2.726261187607E-1,((16[&rate=6.490585114962352E-4]:4.8842140316E-1,3[&rate=6.490585114962352E-4]:3.733529100094E-1)[&rate=6.490585114962352E-4]:4.202802216863E-1,(5[&rate=6.490585114962352E-4]:5.501838104603E-1,(9[&rate=6.490585114962352E-4]:4.381253257782E-1,13[&rate=6.490585114962352E-4]:4.764814901617E-1)[&rate=6.490585114962352E-4]:1.284968408465E-1)[&rate=6.490585114962352E-4]:2.955041157559E-1)[&rate=6.490585114962352E-4]:6.245266011181E-1)[&rate=6.490585114962352E-4]:6.748188671136E-1,38[&rate=6.490585114962352E-4]:1.0902388739E0)[&rate=6.490585114962352E-4]:4.149424717926E-1)[&rate=6.490585114962352E-4]:2.575613278503E-2,14[&rate=6.490585114962352E-4]:2.643266245601E0)[&rate=6.490585114962352E-4]:6.92493943962E-2,((62[&rate=6.490585114962352E-4]:6.493495403643E-1,34[&rate=6.490585114962352E-4]:5.209342398178E-1)[&rate=6.490585114962352E-4]:2.01153359513E-2,(61[&rate=6.490585114962352E-4]:6.855575077367E-1,(30[&rate=6.490585114962352E-4]:5.43004490273E-1,29[&rate=6.490585114962352E-4]:5.43004490273E-1)[&rate=6.490585114962352E-4]:2.233443822886E-2)[&rate=6.490585114962352E-4]:4.674889863343E-2)[&rate=6.490585114962352E-4]:1.493488674466E-2)[&rate=6.490585114962352E-4]:3.638688310722E-2);
tree STATE_30322000 [&joint=-18007.185705961605,lnP=-18007.185705961605] = [&R] (((35[&rate=6.217213901579518E-4]:4.56467383809E-1,34[&rate=6.217213901579518E-4]:2.570138318966E-1)[&rate=6.217213901579518E-4]:3.568419037145E-1,((32[&rate=6.217213901579518E-4]:5.604346663575E-1,(31[&rate=6.217213901579518E-4]:2.773110046992E-1,37[&rate=6.217213901579518E-4]:2.773110046992E-1)[&rate=6.217213901579518E-4]:1.984242081063E-1)[&rate=6.217213901579518E-4]:1.196105003516E-1,(33[&rate=6.217213901579518E-4]:4.888261333216E-1,36[&rate=6.217213901579518E-4]:5.243452590045E-1)[&rate=6.217213901579518E-4]:1.666288694531E-1)[&rate=6.217213901579518E-4]:1.441930825631E-1)[&rate=6.217213901579518E-4]:8.957978347407E-2,((((((((((63[&rate=6.217213901579518E-4]:3.852513675232E-1,58[&rate=6.217213901579518E-4]:3.825116414959E-1)[&rate=6.217213901579518E-4]:4.000262803569E-1,(47[&rate=6.217213901579518E-4]:4.646477273207E-1,(54[&rate=6.217213901579518E-4]:6.384068406446E-1,42[&rate=6.217213901579518E-4]:4.466260187269E-1)[&rate=6.217213901579518E-4]:1.583352429483E-3)[&rate=6.217213901579518E-4]:3.589860849428E-1)[&rate=6.217213901579518E-4]:2.328687026054E-2,(((51[&rate=6.217213901579518E-4]:4.706389117543E-1,((44[&rate=6.217213901579518E-4]:4.435610729348E-1,((48[&rate=6.217213901579518E-4]:3.321813243049E-1,(50[&rate=6.217213901579518E-4]:1.217855654162E-1,40[&rate=6.217213901579518E-4]:1.820595380189E-1)[&rate=6.217213901579518E-4]:1.282039780669E-1)[&rate=6.217213901579518E-4]:6.79991664171E-2,45[&rate=6.217213901579518E-4]:3.974407646946E-1)[&rate=6.217213901579518E-4]:6.803811645925E-2)[&rate=6.217213901579518E-4]:9.133569152557E-3,43[&rate=6.217213901579518E-4]:4.554343681147E-1)[&rate=6.217213901579518E-4]:7.547851624233E-2)[&rate=6.217213901579518E-4]:5.038341411254E-2,(17[&rate=6.217213901579518E-4]:4.764152720937E-1,11[&rate=6.217213901579518E-4]:4.3805910771E-1)[&rate=6.217213901579518E-4]:1.651549989787E-1)[&rate=6.217213901579518E-4]:2.414876838666E-1,52[&rate=6.217213901579518E-4]:7.625100097334E-1)[&rate=6.217213901579518E-4]:7.698344023567E-3)[&rate=6.217213901579518E-4]:1.039042309291E-1,((46[&rate=6.217213901579518E-4]:5.170734302629E-1,(53[&rate=6.217213901579518E-4]:5.216923944127E-1,41[&rate=6.217213901579518E-4]:4.915554081114E-1)[&rate=6.217213901579518E-4]:3.600213932498E-3)[&rate=6.217213901579518E-4]:2.47576717506E-1,((((27[&rate=6.217213901579518E-4]:2.879765368191E-1,4[&rate=6.217213901579518E-4]:1.153737970931E-1)[&rate=6.217213901579518E-4]:1.802193283001E-1,49[&rate=6.217213901579518E-4]:3.531273719684E-1)[&rate=6.217213901579518E-4]:9.715345842373E-2,8[&rate=6.217213901579518E-4]:4.4206165231E-1)[&rate=6.217213901579518E-4]:4.110221212025E-2,(15[&rate=6.217213901579518E-4]:3.49697970802E-1,12[&rate=6.217213901579518E-4]:3.113418064183E-1)[&rate=6.217213901579518E-4]:1.80041236094E-1)[&rate=6.217213901579518E-4]:2.787465573113E-1)[&rate=6.217213901579518E-4]:1.861747656843E-1)[&rate=6.217213901579518E-4]:5.89144829759E-2,(57[&rate=6.217213901579518E-4]:4.335525698878E-1,(56[&rate=6.217213901579518E-4]:3.351358680958E-1,(59[&rate=6.217213901579518E-4]:2.517800961063E-1,60[&rate=6.217213901579518E-4]:2.572595481612E-1)[&rate=6.217213901579518E-4]:8.061604596219E-2)[&rate=6.217213901579518E-4]:9.56769757644E-2)[&rate=6.217213901579518E-4]:7.542690183223E-1)[&rate=6.217213901579518E-4]:1.480792893424E-1,((((18[&rate=6.217213901579518E-4]:2.672099449437E-1,23[&rate=6.217213901579518E-4]:2.863880271354E-1)[&rate=6.217213901579518E-4]:3.168604189949E-1,21[&rate=6.217213901579518E-4]:5.922895420207E-1)[&rate=6.217213901579518E-4]:3.558666873989E-1,(10[&rate=6.217213901579518E-4]:6.477795254439E-1,55[&rate=6.217213901579518E-4]:6.286014432522E-1)[&rate=6.217213901579518E-4]:2.154451971265E-1)[&rate=6.217213901579518E-4]:2.798491972858E-1,(39[&rate=6.217213901579518E-4]:2.719548819419E-2,(22[&rate=6.217213901579518E-4]:1.010699036235E0,(1[&rate=6.217213901579518E-4]:7.851762595795E-2,(19[&rate=6.217213901579518E-4]:6.097304497515E-1,26[&rate=6.217213901579518E-4]:6.343879839979E-1)[&rate=6.217213901579518E-4]:2.30431011823E-1)[&rate=6.217213901579518E-4]:1.513594924688E-1)[&rate=6.217213901579518E-4]:1.781402875756E-1)[&rate=6.217213901579518E-4]:5.012500700451E-2)[&rate=6.217213901579518E-4]:1.200503988797E-2)[&rate=6.217213901579518E-4]:1.731009203288E-1,((5[&rate=6.217213901579518E-4]:8.520465464206E-1,(16[&rate=6.217213901579518E-4]:5.104326067421E-1,3[&rate=6.217213901579518E-4]:3.953641135915E-1)[&rate=6.217213901579518E-4]:4.046276383086E-1)[&rate=6.217213901579518E-4]:1.703958087439E-1,(9[&rate=6.217213901579518E-4]:4.468561095433E-1,13[&rate=6.217213901579518E-4]:4.852122739267E-1)[&rate=6.217213901579518E-4]:5.920246017855E-1)[&rate=6.217213901579518E-4]:2.892991687442E-1)[&rate=6.217213901579518E-4]:3.541953982487E-1,38[&rate=6.217213901579518E-4]:6.111424016092E-1)[&rate=6.217213901579518E-4]:9.319791512375E-1,(14[&rate=6.217213901579518E-4]:2.651930326476E0,(30[&rate=6.217213901579518E-4]:4.79862682786E-1,(29[&rate=6.217213901579518E-4]:4.638346681533E-1,61[&rate=6.217213901579518E-4]:5.840532473883E-1)[&rate=6.217213901579518E-4]:1.602801463271E-2)[&rate=6.217213901579518E-4]:8.657471757286E-2)[&rate=6.217213901579518E-4]:3.519993494029E-3)[&rate=6.217213901579518E-4]:4.525007579303E-2,(62[&rate=6.217213901579518E-4]:6.273381156521E-1,(2[&rate=6.217213901579518E-4]:8.084302633812E-1,(((20[&rate=6.217213901579518E-4]:2.572679175046E-1,25[&rate=6.217213901579518E-4]:2.73706273669E-1)[&rate=6.217213901579518E-4]:3.309454586647E-1,28[&rate=6.217213901579518E-4]:6.430078967174E-1)[&rate=6.217213901579518E-4]:4.709117942306E-2,(24[&rate=6.217213901579518E-4]:5.376278774863E-1,(7[&rate=6.217213901579518E-4]:1.842869325808E-1,6[&rate=6.217213901579518E-4]:1.842869325808E-1)[&rate=6.217213901579518E-4]:2.46491629837E-1)[&rate=6.217213901579518E-4]:1.086355822157E-1)[&rate=6.217213901579518E-4]:3.457284475148E-1)[&rate=6.217213901579518E-4]:1.71825660592E0)[&rate=6.217213901579518E-4]:4.524640317415E-2)[&rate=6.217213901579518E-4]:1.592663008053E-1);
tree STATE_30324000 [&joint=-18002.701065824593,lnP=-18002.701065824593] = [&R] (((32[&rate=6.211018373301155E-4]:7.359772128951E-1,(31[&rate=6.211018373301155E-4]:4.037603546626E-1,37[&rate=6.211018373301155E-4]:4.037603546626E-1)[&rate=6.211018373301155E-4]:2.475174046804E-1)[&rate=6.211018373301155E-4]:2.146635172757E-1,((33[&rate=6.211018373301155E-4]:7.236844567209E-1,36[&rate=6.211018373301155E-4]:7.592035824038E-1)[&rate=6.211018373301155E-4]:1.030420665561E-1,(35[&rate=6.211018373301155E-4]:7.269433179575E-1,34[&rate=6.211018373301155E-4]:5.27489766045E-1)[&rate=6.211018373301155E-4]:1.134444075052E-1)[&rate=6.211018373301155E-4]:9.932404295932E-2)[&rate=6.211018373301155E-4]:1.405463000516E-1,((((2[&rate=6.211018373301155E-4]:7.901204579832E-1,(((20[&rate=6.211018373301155E-4]:1.833130191697E-1,25[&rate=6.211018373301155E-4]:1.997513753341E-1)[&rate=6.211018373301155E-4]:3.388207198437E-1,(24[&rate=6.211018373301155E-4]:4.766065186591E-1,(7[&rate=6.211018373301155E-4]:3.212344720845E-1,6[&rate=6.211018373301155E-4]:3.212344720845E-1)[&rate=6.211018373301155E-4]:4.852273150604E-2)[&rate=6.211018373301155E-4]:5.648612446401E-2)[&rate=6.211018373301155E-4]:3.756770597802E-2,28[&rate=6.211018373301155E-4]:6.144959655395E-1)[&rate=6.211018373301155E-4]:4.030217527177E-1)[&rate=6.211018373301155E-4]:1.784592177558E0,14[&rate=6.211018373301155E-4]:2.703479758829E0)[&rate=6.211018373301155E-4]:1.946507074753E-2,((((((57[&rate=6.211018373301155E-4]:2.405286441906E-1,((56[&rate=6.211018373301155E-4]:2.876686026461E-3,60[&rate=6.211018373301155E-4]:5.616412054045E-3)[&rate=6.211018373301155E-4]:1.256093988971E-1,59[&rate=6.211018373301155E-4]:1.257463588962E-1)[&rate=6.211018373301155E-4]:1.093028332395E-1)[&rate=6.211018373301155E-4]:1.095868260703E0,(39[&rate=6.211018373301155E-4]:1.935298940183E-2,((22[&rate=6.211018373301155E-4]:9.035663329063E-1,(1[&rate=6.211018373301155E-4]:2.87357032189E-2,(19[&rate=6.211018373301155E-4]:7.448821150054E-1,26[&rate=6.211018373301155E-4]:7.695396492518E-1)[&rate=6.211018373301155E-4]:4.549742383001E-2)[&rate=6.211018373301155E-4]:9.400871187913E-2)[&rate=6.211018373301155E-4]:2.475594051158E-1,(((18[&rate=6.211018373301155E-4]:4.368400733138E-1,23[&rate=6.211018373301155E-4]:4.560181555056E-1)[&rate=6.211018373301155E-4]:1.793256945313E-1,21[&rate=6.211018373301155E-4]:6.243849459272E-1)[&rate=6.211018373301155E-4]:1.026911387269E-1,(10[&rate=6.211018373301155E-4]:5.423855382227E-1,55[&rate=6.211018373301155E-4]:5.23207456031E-1)[&rate=6.211018373301155E-4]:9.975903958222E-2)[&rate=6.211018373301155E-4]:4.130907492582E-1)[&rate=6.211018373301155E-4]:2.987108699617E-2)[&rate=6.211018373301155E-4]:7.046857302581E-2)[&rate=6.211018373301155E-4]:5.173495776649E-2,((((51[&rate=6.211018373301155E-4]:5.02498205377E-1,(17[&rate=6.211018373301155E-4]:5.244229565373E-1,11[&rate=6.211018373301155E-4]:4.860667921536E-1)[&rate=6.211018373301155E-4]:9.862319404526E-2)[&rate=6.211018373301155E-4]:1.191680172752E-1,((43[&rate=6.211018373301155E-4]:4.236756867744E-1,44[&rate=6.211018373301155E-4]:4.209359607471E-1)[&rate=6.211018373301155E-4]:2.102629350833E-2,((48[&rate=6.211018373301155E-4]:4.15677702604E-1,(50[&rate=6.211018373301155E-4]:7.048020306638E-2,40[&rate=6.211018373301155E-4]:1.307541756691E-1)[&rate=6.211018373301155E-4]:2.630057187158E-1)[&rate=6.211018373301155E-4]:1.064345631749E-2,45[&rate=6.211018373301155E-4]:4.235814328941E-1)[&rate=6.211018373301155E-4]:4.029862958037E-2)[&rate=6.211018373301155E-4]:2.372382149722E-1)[&rate=6.211018373301155E-4]:8.393382566257E-2,((52[&rate=6.211018373301155E-4]:3.889414918893E-1,(42[&rate=6.211018373301155E-4]:8.531768785705E-2,(47[&rate=6.211018373301155E-4]:7.755912237368E-3,54[&rate=6.211018373301155E-4]:1.830983779907E-1)[&rate=6.211018373301155E-4]:9.400013178406E-2)[&rate=6.211018373301155E-4]:3.63897776635E-1)[&rate=6.211018373301155E-4]:1.903143878699E-1,(63[&rate=6.211018373301155E-4]:3.913414596487E-1,58[&rate=6.211018373301155E-4]:3.886017336214E-1)[&rate=6.211018373301155E-4]:2.262705844942E-1)[&rate=6.211018373301155E-4]:1.263441685556E-1)[&rate=6.211018373301155E-4]:3.032735691592E-1,((41[&rate=6.211018373301155E-4]:4.15609645142E-1,(53[&rate=6.211018373301155E-4]:4.183689026305E-1,46[&rate=6.211018373301155E-4]:4.101497245482E-1)[&rate=6.211018373301155E-4]:2.737772881295E-2)[&rate=6.211018373301155E-4]:3.462538578181E-1,((27[&rate=6.211018373301155E-4]:4.730210777784E-1,4[&rate=6.211018373301155E-4]:3.004183380524E-1)[&rate=6.211018373301155E-4]:3.500061095996E-1,((15[&rate=6.211018373301155E-4]:3.90838148386E-1,12[&rate=6.211018373301155E-4]:3.524819840024E-1)[&rate=6.211018373301155E-4]:3.027719150062E-1,(8[&rate=6.211018373301155E-4]:4.5803264496E-1,49[&rate=6.211018373301155E-4]:4.662518230421E-1)[&rate=6.211018373301155E-4]:1.890020759665E-1)[&rate=6.211018373301155E-4]:5.270479521869E-2)[&rate=6.211018373301155E-4]:8.130206900669E-2)[&rate=6.211018373301155E-4]:3.01804635062E-1)[&rate=6.211018373301155E-4]:1.244637246378E-1)[&rate=6.211018373301155E-4]:8.874170481279E-2,(((9[&rate=6.211018373301155E-4]:4.505071862734E-1,13[&rate=6.211018373301155E-4]:4.888633506569E-1)[&rate=6.211018373301155E-4]:3.364161106256E-1,5[&rate=6.211018373301155E-4]:7.704849407347E-1)[&rate=6.211018373301155E-4]:4.324427946895E-1,(16[&rate=6.211018373301155E-4]:8.173241796791E-1,3[&rate=6.211018373301155E-4]:7.022556865285E-1)[&rate=6.211018373301155E-4]:4.486172543752E-1)[&rate=6.211018373301155E-4]:7.668555807587E-2)[&rate=6.211018373301155E-4]:6.828572933071E-1,38[&rate=6.211018373301155E-4]:9.076760662591E-1)[&rate=6.211018373301155E-4]:6.80008683894E-1,61[&rate=6.211018373301155E-4]:7.347391703942E-1)[&rate=6.211018373301155E-4]:2.293131229963E-2)[&rate=6.211018373301155E-4]:1.005907886299E-1,(62[&rate=6.211018373301155E-4]:7.311954581688E-1,(30[&rate=6.211018373301155E-4]:5.217168398061E-1,29[&rate=6.211018373301155E-4]:5.217168398061E-1)[&rate=6.211018373301155E-4]:1.521015691823E-1)[&rate=6.211018373301155E-4]:6.422428310043E-2)[&rate=6.211018373301155E-4]:2.138000758385E-1);
tree STATE_30326000 [&joint=-18008.693671378776,lnP=-18008.693671378776] = [&R] ((((33[&rate=5.550544474886558E-4]:6.091207088898E-1,36[&rate=5.550544474886558E-4]:6.446398345726E-1)[&rate=5.550544474886558E-4]:8.197364810606E-2,(35[&rate=5.550544474886558E-4]:6.052854319847E-1,34[&rate=5.550544474886558E-4]:4.058318800722E-1)[&rate=5.550544474886558E-4]:9.947012719679E-2)[&rate=5.550544474886558E-4]:1.123937983555E-1,(32[&rate=5.550544474886558E-4]:5.359823505948E-1,(31[&rate=5.550544474886558E-4]:4.345526906996E-1,37[&rate=5.550544474886558E-4]:4.345526906996E-1)[&rate=5.550544474886558E-4]:1.673020634314E-2)[&rate=5.550544474886558E-4]:2.920959686909E-1)[&rate=5.550544474886558E-4]:1.159871788473E-2,((((2[&rate=5.550544474886558E-4]:5.711048507951E-1,((28[&rate=5.550544474886558E-4]:5.38246131244E-1,(24[&rate=5.550544474886558E-4]:3.743342733972E-1,(7[&rate=5.550544474886558E-4]:1.023315976113E-1,6[&rate=5.550544474886558E-4]:1.023315976113E-1)[&rate=5.550544474886558E-4]:1.651533607174E-1)[&rate=5.550544474886558E-4]:1.200762414083E-1)[&rate=5.550544474886558E-4]:1.92958128784E-1,(20[&rate=5.550544474886558E-4]:3.864262386349E-1,25[&rate=5.550544474886558E-4]:4.028645947993E-1)[&rate=5.550544474886558E-4]:2.89983500845E-1)[&rate=5.550544474886558E-4]:6.729785104112E-2)[&rate=5.550544474886558E-4]:1.877133271932E0,61[&rate=5.550544474886558E-4]:6.117308991321E-1)[&rate=5.550544474886558E-4]:5.960670346379E-2,(((((57[&rate=5.550544474886558E-4]:5.437333696693E-1,((59[&rate=5.550544474886558E-4]:2.622790713833E-1,60[&rate=5.550544474886558E-4]:2.677585234382E-1)[&rate=5.550544474886558E-4]:7.956880508662E-2,56[&rate=5.550544474886558E-4]:3.445876024973E-1)[&rate=5.550544474886558E-4]:1.964060411445E-1)[&rate=5.550544474886558E-4]:7.493832275989E-1,((39[&rate=5.550544474886558E-4]:2.865454775455E-2,(((18[&rate=5.550544474886558E-4]:3.042318412834E-1,23[&rate=5.550544474886558E-4]:3.234099234751E-1)[&rate=5.550544474886558E-4]:3.974811452572E-1,21[&rate=5.550544474886558E-4]:7.099321646226E-1)[&rate=5.550544474886558E-4]:2.318764189225E-1,(10[&rate=5.550544474886558E-4]:6.204287624226E-1,55[&rate=5.550544474886558E-4]:6.012506802308E-1)[&rate=5.550544474886558E-4]:2.364483142733E-1)[&rate=5.550544474886558E-4]:2.375308957162E-1)[&rate=5.550544474886558E-4]:5.588954117266E-3,(22[&rate=5.550544474886558E-4]:1.000281708486E0,(1[&rate=5.550544474886558E-4]:3.775434125782E-2,(19[&rate=5.550544474886558E-4]:4.422835961467E-1,26[&rate=5.550544474886558E-4]:4.669411303931E-1)[&rate=5.550544474886558E-4]:3.571145807276E-1)[&rate=5.550544474886558E-4]:1.817054494203E-1)[&rate=5.550544474886558E-4]:1.956056290018E-1)[&rate=5.550544474886558E-4]:1.229775293057E-2)[&rate=5.550544474886558E-4]:1.378898312904E-2,((((51[&rate=5.550544474886558E-4]:5.644400671352E-1,(17[&rate=5.550544474886558E-4]:3.895283425227E-1,11[&rate=5.550544474886558E-4]:3.51172178139E-1)[&rate=5.550544474886558E-4]:2.954596698181E-1)[&rate=5.550544474886558E-4]:1.692707083774E-1,((43[&rate=5.550544474886558E-4]:1.100101979789E-1,44[&rate=5.550544474886558E-4]:1.072704719515E-1)[&rate=5.550544474886558E-4]:5.782124660066E-1,((48[&rate=5.550544474886558E-4]:3.656971555143E-1,(50[&rate=5.550544474886558E-4]:1.166917969193E-1,40[&rate=5.550544474886558E-4]:1.769657695221E-1)[&rate=5.550544474886558E-4]:1.668135777732E-1)[&rate=5.550544474886558E-4]:1.030987820197E-1,45[&rate=5.550544474886558E-4]:4.660562115067E-1)[&rate=5.550544474886558E-4]:2.413445346705E-1)[&rate=5.550544474886558E-4]:1.0576208413E-1)[&rate=5.550544474886558E-4]:5.577868660498E-2,((63[&rate=5.550544474886558E-4]:2.935890376541E-1,58[&rate=5.550544474886558E-4]:2.908493116267E-1)[&rate=5.550544474886558E-4]:3.810807063114E-1,((47[&rate=5.550544474886558E-4]:1.649285061231E-1,(42[&rate=5.550544474886558E-4]:1.003122689817E-1,54[&rate=5.550544474886558E-4]:2.920930908994E-1)[&rate=5.550544474886558E-4]:4.81778809771E-2)[&rate=5.550544474886558E-4]:4.130868000924E-1,52[&rate=5.550544474886558E-4]:5.013029774483E-1)[&rate=5.550544474886558E-4]:1.350106021335E-1)[&rate=5.550544474886558E-4]:1.531758825358E-1)[&rate=5.550544474886558E-4]:1.854594686165E-1,(((46[&rate=5.550544474886558E-4]:6.131538376782E-1,41[&rate=5.550544474886558E-4]:5.912360294591E-1)[&rate=5.550544474886558E-4]:5.695745757213E-2,53[&rate=5.550544474886558E-4]:6.783304733326E-1)[&rate=5.550544474886558E-4]:7.583670757837E-2,(49[&rate=5.550544474886558E-4]:7.293415356948E-1,((27[&rate=5.550544474886558E-4]:2.036967087853E-1,4[&rate=5.550544474886558E-4]:3.109396905927E-2)[&rate=5.550544474886558E-4]:4.114396573794E-1,((15[&rate=5.550544474886558E-4]:3.851706624285E-1,12[&rate=5.550544474886558E-4]:3.468144980448E-1)[&rate=5.550544474886558E-4]:1.167289942529E-1,8[&rate=5.550544474886558E-4]:4.553243142157E-1)[&rate=5.550544474886558E-4]:3.652438071613E-2)[&rate=5.550544474886558E-4]:2.29273662681E-1)[&rate=5.550544474886558E-4]:2.208591918858E-2)[&rate=5.550544474886558E-4]:3.057132566725E-1)[&rate=5.550544474886558E-4]:7.716212911505E-2)[&rate=5.550544474886558E-4]:3.037100742944E-2,(3[&rate=5.550544474886558E-4]:7.74415067241E-1,((5[&rate=5.550544474886558E-4]:2.861334546345E-1,16[&rate=5.550544474886558E-4]:3.491471532646E-1)[&rate=5.550544474886558E-4]:4.609416204727E-1,(9[&rate=5.550544474886558E-4]:5.962801079673E-1,13[&rate=5.550544474886558E-4]:6.346362723508E-1)[&rate=5.550544474886558E-4]:1.672333233042E-1)[&rate=5.550544474886558E-4]:7.93947866543E-2)[&rate=5.550544474886558E-4]:3.135464520925E-1)[&rate=5.550544474886558E-4]:5.23245434919E-1,38[&rate=5.550544474886558E-4]:6.084672282249E-1)[&rate=5.550544474886558E-4]:9.158159541298E-1)[&rate=5.550544474886558E-4]:4.860368674965E-2,((30[&rate=5.550544474886558E-4]:4.741321122403E-1,29[&rate=5.550544474886558E-4]:4.741321122403E-1)[&rate=5.550544474886558E-4]:7.768562778699E-2,(14[&rate=5.550544474886558E-4]:2.561427919204E0,62[&rate=5.550544474886558E-4]:5.333120422671E-1)[&rate=5.550544474886558E-4]:7.588274694047E-2)[&rate=5.550544474886558E-4]:4.790497008336E-2)[&rate=5.550544474886558E-4]:1.006100647648E-1);
tree STATE_30328000 [&joint=-18004.088897047663,lnP=-18004.088897047663] = [&R] (((((32[&rate=5.800316365846172E-4]:5.367960196074E-1,(31[&rate=5.800316365846172E-4]:2.547081063278E-1,37[&rate=5.800316365846172E-4]:2.547081063278E-1)[&rate=5.800316365846172E-4]:1.973884597276E-1)[&rate=5.800316365846172E-4]:2.399007855614E-1,35[&rate=5.800316365846172E-4]:7.6576784342E-1)[&rate=5.800316365846172E-4]:2.055660060298E-3,34[&rate=5.800316365846172E-4]:5.683699515678E-1)[&rate=5.800316365846172E-4]:3.921911179551E-2,(33[&rate=5.800316365846172E-4]:4.837759722248E-1,36[&rate=5.800316365846172E-4]:5.192950979077E-1)[&rate=5.800316365846172E-4]:3.096054408654E-1)[&rate=5.800316365846172E-4]:1.065250703896E-1,((30[&rate=5.800316365846172E-4]:4.993004951526E-1,(61[&rate=5.800316365846172E-4]:6.136094835478E-1,62[&rate=5.800316365846172E-4]:5.507679534932E-1)[&rate=5.800316365846172E-4]:5.909590839748E-3)[&rate=5.800316365846172E-4]:8.346718698625E-2,(29[&rate=5.800316365846172E-4]:4.510678266587E-1,(((2[&rate=5.800316365846172E-4]:9.831401808931E-1,((28[&rate=5.800316365846172E-4]:8.058909133751E-1,(20[&rate=5.800316365846172E-4]:5.375775161157E-1,25[&rate=5.800316365846172E-4]:5.540158722801E-1)[&rate=5.800316365846172E-4]:2.135188767113E-1)[&rate=5.800316365846172E-4]:3.82593739954E-2,(24[&rate=5.800316365846172E-4]:7.120698597852E-1,(7[&rate=5.800316365846172E-4]:3.481801537541E-1,6[&rate=5.800316365846172E-4]:3.481801537541E-1)[&rate=5.800316365846172E-4]:2.570403909625E-1)[&rate=5.800316365846172E-4]:8.824481114697E-2)[&rate=5.800316365846172E-4]:3.663871537966E-1)[&rate=5.800316365846172E-4]:1.137948293506E0,((((((22[&rate=5.800316365846172E-4]:1.049576762982E0,(1[&rate=5.800316365846172E-4]:1.327093063008E-1,(19[&rate=5.800316365846172E-4]:6.910286746764E-1,26[&rate=5.800316365846172E-4]:7.156862089229E-1)[&rate=5.800316365846172E-4]:2.033244672408E-1)[&rate=5.800316365846172E-4]:1.36045538873E-1)[&rate=5.800316365846172E-4]:1.151436018241E-1,39[&rate=5.800316365846172E-4]:3.076529189678E-3)[&rate=5.800316365846172E-4]:5.461408128582E-3,(((18[&rate=5.800316365846172E-4]:3.80199357588E-1,23[&rate=5.800316365846172E-4]:3.993774397798E-1)[&rate=5.800316365846172E-4]:3.273688492755E-1,21[&rate=5.800316365846172E-4]:7.157873849456E-1)[&rate=5.800316365846172E-4]:6.260016871801E-2,(10[&rate=5.800316365846172E-4]:4.054639279984E-1,55[&rate=5.800316365846172E-4]:3.862858458067E-1)[&rate=5.800316365846172E-4]:2.87992118816E-1)[&rate=5.800316365846172E-4]:3.808353151613E-1)[&rate=5.800316365846172E-4]:1.654247353058E-1,(((((63[&rate=5.800316365846172E-4]:3.412137087632E-1,58[&rate=5.800316365846172E-4]:3.384739827359E-1)[&rate=5.800316365846172E-4]:4.348772954337E-1,(((((43[&rate=5.800316365846172E-4]:2.413799336956E-1,44[&rate=5.800316365846172E-4]:2.386402076683E-1)[&rate=5.800316365846172E-4]:2.664110422215E-1,45[&rate=5.800316365846172E-4]:5.269690581089E-1)[&rate=5.800316365846172E-4]:6.63468377872E-2,(50[&rate=5.800316365846172E-4]:3.437935463855E-2,40[&rate=5.800316365846172E-4]:9.465332724132E-2)[&rate=5.800316365846172E-4]:4.79484486463E-1)[&rate=5.800316365846172E-4]:3.12848445849E-2,48[&rate=5.800316365846172E-4]:6.273404665083E-1)[&rate=5.800316365846172E-4]:1.862170124917E-1,((54[&rate=5.800316365846172E-4]:3.352092035495E-1,(47[&rate=5.800316365846172E-4]:8.753488375953E-2,42[&rate=5.800316365846172E-4]:7.109652759516E-2)[&rate=5.800316365846172E-4]:7.233185403655E-2)[&rate=5.800316365846172E-4]:2.14214136099E-1,52[&rate=5.800316365846172E-4]:2.97368545128E-1)[&rate=5.800316365846172E-4]:4.339971530502E-1)[&rate=5.800316365846172E-4]:6.369141635057E-3)[&rate=5.800316365846172E-4]:2.093194032154E-1,(51[&rate=5.800316365846172E-4]:6.336970087133E-1,(17[&rate=5.800316365846172E-4]:2.628689666436E-1,11[&rate=5.800316365846172E-4]:2.245128022599E-1)[&rate=5.800316365846172E-4]:4.913759872752E-1)[&rate=5.800316365846172E-4]:3.133572343154E-1)[&rate=5.800316365846172E-4]:2.213135192157E-2,(((41[&rate=5.800316365846172E-4]:5.707287524467E-1,46[&rate=5.800316365846172E-4]:5.926465606658E-1)[&rate=5.800316365846172E-4]:5.442276033775E-3,53[&rate=5.800316365846172E-4]:6.063080147818E-1)[&rate=5.800316365846172E-4]:3.054031203865E-1,(8[&rate=5.800316365846172E-4]:6.542861434301E-1,((49[&rate=5.800316365846172E-4]:4.18824333334E-1,(15[&rate=5.800316365846172E-4]:3.07315247673E-1,12[&rate=5.800316365846172E-4]:2.689590832893E-1)[&rate=5.800316365846172E-4]:1.498652500446E-1)[&rate=5.800316365846172E-4]:3.624663868419E-2,(27[&rate=5.800316365846172E-4]:4.326978410061E-1,4[&rate=5.800316365846172E-4]:2.600951012801E-1)[&rate=5.800316365846172E-4]:1.374416241628E-1)[&rate=5.800316365846172E-4]:2.07434349494E-1)[&rate=5.800316365846172E-4]:2.464660876286E-1)[&rate=5.800316365846172E-4]:1.424059666313E-1)[&rate=5.800316365846172E-4]:1.712929936691E-1,(57[&rate=5.800316365846172E-4]:4.647279815263E-1,((56[&rate=5.800316365846172E-4]:2.195403731565E-1,60[&rate=5.800316365846172E-4]:2.222800991841E-1)[&rate=5.800316365846172E-4]:1.750529942812E-2,59[&rate=5.800316365846172E-4]:2.343059465572E-1)[&rate=5.800316365846172E-4]:2.249425829142E-1)[&rate=5.800316365846172E-4]:9.305451276411E-1)[&rate=5.800316365846172E-4]:2.526490592238E-2)[&rate=5.800316365846172E-4]:1.717288378586E-1,((5[&rate=5.800316365846172E-4]:8.681637276076E-1,(16[&rate=5.800316365846172E-4]:6.665598627624E-1,3[&rate=5.800316365846172E-4]:5.514913696118E-1)[&rate=5.800316365846172E-4]:2.646175634754E-1)[&rate=5.800316365846172E-4]:2.01246051807E-1,(9[&rate=5.800316365846172E-4]:2.476253177407E-1,13[&rate=5.800316365846172E-4]:2.859814821242E-1)[&rate=5.800316365846172E-4]:8.382228178382E-1)[&rate=5.800316365846172E-4]:3.255967995611E-1)[&rate=5.800316365846172E-4]:3.904054664041E-1,38[&rate=5.800316365846172E-4]:7.306175248317E-1)[&rate=5.800316365846172E-4]:4.069093057315E-1)[&rate=5.800316365846172E-4]:2.199136997232E-1,14[&rate=5.800316365846172E-4]:2.46976929741E0)[&rate=5.800316365846172E-4]:6.679145536603E-2)[&rate=5.800316365846172E-4]:1.316998554801E-1)[&rate=5.800316365846172E-4]:2.023847029803E-1);
tree STATE_30330000 [&joint=-18019.89666239063,lnP=-18019.89666239063] = [&R] ((((33[&rate=5.223235226848611E-4]:4.728245103848E-1,36[&rate=5.223235226848611E-4]:5.083436360677E-1)[&rate=5.223235226848611E-4]:1.925063439828E-1,(32[&rate=5.223235226848611E-4]:4.921462982516E-1,(31[&rate=5.223235226848611E-4]:1.420146668162E-1,37[&rate=5.223235226848611E-4]:1.420146668162E-1)[&rate=5.223235226848611E-4]:2.654321778834E-1)[&rate=5.223235226848611E-4]:1.977747200503E-1)[&rate=5.223235226848611E-4]:9.065428987959E-2,35[&rate=5.223235226848611E-4]:7.696463464328E-1)[&rate=5.223235226848611E-4]:8.141603348295E-2,(((34[&rate=5.223235226848611E-4]:4.241365878493E-1,30[&rate=5.223235226848611E-4]:4.951748392155E-1)[&rate=5.223235226848611E-4]:5.500655798163E-2,61[&rate=5.223235226848611E-4]:6.703999764321E-1)[&rate=5.223235226848611E-4]:1.128406686873E-1,(((((((39[&rate=5.223235226848611E-4]:3.925415323029E-2,((((21[&rate=5.223235226848611E-4]:6.395900377086E-1,(23[&rate=5.223235226848611E-4]:2.140185482479E-1,18[&rate=5.223235226848611E-4]:1.948404660562E-1)[&rate=5.223235226848611E-4]:4.365303935704E-1)[&rate=5.223235226848611E-4]:3.30960375326E-2,55[&rate=5.223235226848611E-4]:5.685764862003E-1)[&rate=5.223235226848611E-4]:2.923628927672E-2,10[&rate=5.223235226848611E-4]:6.169908576687E-1)[&rate=5.223235226848611E-4]:2.963405733287E-1,(22[&rate=5.223235226848611E-4]:9.060909760713E-1,(1[&rate=5.223235226848611E-4]:1.016762325251E-1,(19[&rate=5.223235226848611E-4]:6.616427969452E-1,26[&rate=5.223235226848611E-4]:6.863003311916E-1)[&rate=5.223235226848611E-4]:2.016772711964E-1)[&rate=5.223235226848611E-4]:2.359282573802E-2)[&rate=5.223235226848611E-4]:1.031308658849E-1)[&rate=5.223235226848611E-4]:1.916761468904E-1)[&rate=5.223235226848611E-4]:9.910152337812E-2,(((((((54[&rate=5.223235226848611E-4]:3.176404861346E-1,47[&rate=5.223235226848611E-4]:1.422980203812E-1)[&rate=5.223235226848611E-4]:1.435521825881E-1,42[&rate=5.223235226848611E-4]:2.69411846805E-1)[&rate=5.223235226848611E-4]:3.591735301027E-1,(52[&rate=5.223235226848611E-4]:5.631325169194E-1,(63[&rate=5.223235226848611E-4]:2.71527897293E-1,58[&rate=5.223235226848611E-4]:2.687881712656E-1)[&rate=5.223235226848611E-4]:3.299607840101E-1)[&rate=5.223235226848611E-4]:5.178887385571E-3)[&rate=5.223235226848611E-4]:2.438327300432E-1,(51[&rate=5.223235226848611E-4]:6.858259284524E-1,(17[&rate=5.223235226848611E-4]:6.200540944104E-1,11[&rate=5.223235226848611E-4]:5.816979300267E-1)[&rate=5.223235226848611E-4]:1.863197792475E-1)[&rate=5.223235226848611E-4]:1.263182058957E-1)[&rate=5.223235226848611E-4]:8.826561785587E-2,(((50[&rate=5.223235226848611E-4]:1.8990970011E-1,40[&rate=5.223235226848611E-4]:2.501836727128E-1)[&rate=5.223235226848611E-4]:2.559440012015E-1,((43[&rate=5.223235226848611E-4]:4.212048758814E-1,44[&rate=5.223235226848611E-4]:4.18465149854E-1)[&rate=5.223235226848611E-4]:5.349570059306E-2,45[&rate=5.223235226848611E-4]:4.938786586661E-1)[&rate=5.223235226848611E-4]:3.142709743991E-2)[&rate=5.223235226848611E-4]:8.220680828929E-2,48[&rate=5.223235226848611E-4]:6.102522904227E-1)[&rate=5.223235226848611E-4]:3.723492426031E-1)[&rate=5.223235226848611E-4]:1.217978974238E-1,(49[&rate=5.223235226848611E-4]:7.977366243744E-1,((41[&rate=5.223235226848611E-4]:5.024523256696E-1,46[&rate=5.223235226848611E-4]:5.243701338887E-1)[&rate=5.223235226848611E-4]:2.293292465287E-1,((15[&rate=5.223235226848611E-4]:3.275493301903E-1,12[&rate=5.223235226848611E-4]:2.891931658066E-1)[&rate=5.223235226848611E-4]:4.353002022234E-1,((53[&rate=5.223235226848611E-4]:1.394418092102E-1,8[&rate=5.223235226848611E-4]:1.284829051005E-1)[&rate=5.223235226848611E-4]:4.171556707414E-1,(27[&rate=5.223235226848611E-4]:2.487815700299E-1,4[&rate=5.223235226848611E-4]:7.617883030387E-2)[&rate=5.223235226848611E-4]:4.20144677045E-1)[&rate=5.223235226848611E-4]:1.70635614106E-1)[&rate=5.223235226848611E-4]:3.468546444209E-2)[&rate=5.223235226848611E-4]:3.855779190226E-2)[&rate=5.223235226848611E-4]:3.066628060753E-1)[&rate=5.223235226848611E-4]:7.266804425954E-2,(57[&rate=5.223235226848611E-4]:7.489537195919E-1,((56[&rate=5.223235226848611E-4]:7.978991661585E-2,59[&rate=5.223235226848611E-4]:7.705019058849E-2)[&rate=5.223235226848611E-4]:9.015809695912E-2,60[&rate=5.223235226848611E-4]:1.726877396026E-1)[&rate=5.223235226848611E-4]:5.762659799894E-1)[&rate=5.223235226848611E-4]:6.007164948435E-1)[&rate=5.223235226848611E-4]:3.526080463874E-2)[&rate=5.223235226848611E-4]:2.154593521652E-1,(((9[&rate=5.223235226848611E-4]:5.617585577441E-1,13[&rate=5.223235226848611E-4]:6.001147221276E-1)[&rate=5.223235226848611E-4]:3.07434514092E-1,(16[&rate=5.223235226848611E-4]:5.831667787292E-1,3[&rate=5.223235226848611E-4]:4.680982855786E-1)[&rate=5.223235226848611E-4]:3.326016355727E-1)[&rate=5.223235226848611E-4]:1.374693632353E-1,5[&rate=5.223235226848611E-4]:9.902240789071E-1)[&rate=5.223235226848611E-4]:4.129060183596E-1)[&rate=5.223235226848611E-4]:4.596739895429E-1,38[&rate=5.223235226848611E-4]:8.080095662615E-1)[&rate=5.223235226848611E-4]:5.173103302992E-1,14[&rate=5.223235226848611E-4]:2.437648663684E0)[&rate=5.223235226848611E-4]:9.691640433312E-2,(2[&rate=5.223235226848611E-4]:1.005425366047E0,((28[&rate=5.223235226848611E-4]:6.807403178603E-1,(20[&rate=5.223235226848611E-4]:3.526317295598E-1,25[&rate=5.223235226848611E-4]:3.690700857242E-1)[&rate=5.223235226848611E-4]:2.733140677524E-1)[&rate=5.223235226848611E-4]:5.648175864243E-2,(24[&rate=5.223235226848611E-4]:5.974114473266E-1,(7[&rate=5.223235226848611E-4]:3.110404085974E-1,6[&rate=5.223235226848611E-4]:3.110404085974E-1)[&rate=5.223235226848611E-4]:1.795217236607E-1)[&rate=5.223235226848611E-4]:9.597501273766E-2)[&rate=5.223235226848611E-4]:4.956005498184E-1)[&rate=5.223235226848611E-4]:1.400372578682E0)[&rate=5.223235226848611E-4]:2.17667422177E-2,(29[&rate=5.223235226848611E-4]:4.457606601801E-1,62[&rate=5.223235226848611E-4]:5.031377093605E-1)[&rate=5.223235226848611E-4]:2.507822393759E-2)[&rate=5.223235226848611E-4]:1.921831817667E-1)[&rate=5.223235226848611E-4]:5.9625013485E-2);
tree STATE_30332000 [&joint=-18001.700818464786,lnP=-18001.700818464786] = [&R] ((30[&rate=5.867222448342076E-4]:6.826905819075E-1,61[&rate=5.867222448342076E-4]:8.029091611424E-1)[&rate=5.867222448342076E-4]:1.056092528074E-1,((35[&rate=5.867222448342076E-4]:7.683501568866E-1,((32[&rate=5.867222448342076E-4]:5.956342212512E-1,(31[&rate=5.867222448342076E-4]:2.737407018729E-1,37[&rate=5.867222448342076E-4]:2.737407018729E-1)[&rate=5.867222448342076E-4]:2.371940658263E-1)[&rate=5.867222448342076E-4]:1.581490636896E-1,(33[&rate=5.867222448342076E-4]:5.901178056924E-1,36[&rate=5.867222448342076E-4]:6.256369313753E-1)[&rate=5.867222448342076E-4]:1.390753153141E-1)[&rate=5.867222448342076E-4]:2.549583369448E-2)[&rate=5.867222448342076E-4]:8.557968194865E-2,((14[&rate=5.867222448342076E-4]:2.615400126356E0,(62[&rate=5.867222448342076E-4]:5.689084659154E-1,((((((((51[&rate=5.867222448342076E-4]:3.971923490697E-1,(17[&rate=5.867222448342076E-4]:3.799723865185E-1,11[&rate=5.867222448342076E-4]:3.416162221348E-1)[&rate=5.867222448342076E-4]:1.377679077567E-1)[&rate=5.867222448342076E-4]:3.247305515303E-1,(((42[&rate=5.867222448342076E-4]:3.579684252488E-1,(54[&rate=5.867222448342076E-4]:5.178702409737E-1,47[&rate=5.867222448342076E-4]:3.425277752203E-1)[&rate=5.867222448342076E-4]:3.187900619282E-2)[&rate=5.867222448342076E-4]:2.773298631453E-1,((48[&rate=5.867222448342076E-4]:4.38659408114E-1,(44[&rate=5.867222448342076E-4]:3.777556220127E-1,(45[&rate=5.867222448342076E-4]:2.126260677033E-1,43[&rate=5.867222448342076E-4]:1.934479855115E-1)[&rate=5.867222448342076E-4]:1.870473625286E-1)[&rate=5.867222448342076E-4]:3.624625185483E-2)[&rate=5.867222448342076E-4]:2.919038713339E-2,(50[&rate=5.867222448342076E-4]:1.664280478883E-1,40[&rate=5.867222448342076E-4]:2.26702020491E-1)[&rate=5.867222448342076E-4]:2.192299665373E-1)[&rate=5.867222448342076E-4]:1.893663013657E-1)[&rate=5.867222448342076E-4]:1.432831133786E-3,((63[&rate=5.867222448342076E-4]:2.078007223535E-1,58[&rate=5.867222448342076E-4]:2.050609963261E-1)[&rate=5.867222448342076E-4]:3.618695312935E-1,52[&rate=5.867222448342076E-4]:5.313140892633E-1)[&rate=5.867222448342076E-4]:4.514305766174E-2)[&rate=5.867222448342076E-4]:1.454657536749E-1)[&rate=5.867222448342076E-4]:1.93938975761E-1,(((8[&rate=5.867222448342076E-4]:4.079138984804E-1,(53[&rate=5.867222448342076E-4]:3.870973993527E-1,(27[&rate=5.867222448342076E-4]:2.191071858791E-1,4[&rate=5.867222448342076E-4]:4.650444615307E-2)[&rate=5.867222448342076E-4]:2.803189805969E-1)[&rate=5.867222448342076E-4]:3.177540323728E-2)[&rate=5.867222448342076E-4]:3.964470315382E-1,(15[&rate=5.867222448342076E-4]:3.22972079906E-1,12[&rate=5.867222448342076E-4]:2.846159155223E-1)[&rate=5.867222448342076E-4]:5.279641925783E-1)[&rate=5.867222448342076E-4]:5.078753551768E-3,(49[&rate=5.867222448342076E-4]:4.760105464589E-1,(41[&rate=5.867222448342076E-4]:3.354354784267E-1,46[&rate=5.867222448342076E-4]:3.573532866458E-1)[&rate=5.867222448342076E-4]:1.131778077584E-1)[&rate=5.867222448342076E-4]:3.416483151936E-1)[&rate=5.867222448342076E-4]:1.803947955304E-1)[&rate=5.867222448342076E-4]:2.340037997114E-1,(((55[&rate=5.867222448342076E-4]:5.611300323979E-1,10[&rate=5.867222448342076E-4]:5.803081145896E-1)[&rate=5.867222448342076E-4]:2.602975513317E-1,(21[&rate=5.867222448342076E-4]:6.376903005415E-1,(23[&rate=5.867222448342076E-4]:4.869662369785E-1,18[&rate=5.867222448342076E-4]:4.677881547867E-1)[&rate=5.867222448342076E-4]:1.616829676727E-1)[&rate=5.867222448342076E-4]:2.87846872229E-1)[&rate=5.867222448342076E-4]:2.91031338573E-1,(39[&rate=5.867222448342076E-4]:3.913758624071E-2,(22[&rate=5.867222448342076E-4]:9.772656423915E-1,((19[&rate=5.867222448342076E-4]:4.612962865333E-1,26[&rate=5.867222448342076E-4]:4.859538207797E-1)[&rate=5.867222448342076E-4]:3.922782944913E-1,1[&rate=5.867222448342076E-4]:9.193074540806E-2)[&rate=5.867222448342076E-4]:1.045129791752E-1)[&rate=5.867222448342076E-4]:2.235157794656E-1)[&rate=5.867222448342076E-4]:2.674599359605E-2)[&rate=5.867222448342076E-4]:9.220127431794E-2)[&rate=5.867222448342076E-4]:7.647667087748E-2,(57[&rate=5.867222448342076E-4]:6.709273624692E-1,((56[&rate=5.867222448342076E-4]:3.140124483092E-1,60[&rate=5.867222448342076E-4]:3.167521743368E-1)[&rate=5.867222448342076E-4]:1.88646151193E-2,59[&rate=5.867222448342076E-4]:3.301373374012E-1)[&rate=5.867222448342076E-4]:3.353105730131E-1)[&rate=5.867222448342076E-4]:8.102095050287E-1)[&rate=5.867222448342076E-4]:1.527719226192E-1,((9[&rate=5.867222448342076E-4]:5.976296995327E-1,13[&rate=5.867222448342076E-4]:6.359858639162E-1)[&rate=5.867222448342076E-4]:2.644679809837E-1,(5[&rate=5.867222448342076E-4]:6.18938452462E-1,(16[&rate=5.867222448342076E-4]:4.175910533785E-1,3[&rate=5.867222448342076E-4]:3.025225602279E-1)[&rate=5.867222448342076E-4]:2.643610977136E-1)[&rate=5.867222448342076E-4]:2.267208718901E-1)[&rate=5.867222448342076E-4]:5.909891917924E-1)[&rate=5.867222448342076E-4]:4.59349501368E-1,38[&rate=5.867222448342076E-4]:8.412034969644E-1)[&rate=5.867222448342076E-4]:6.332400929763E-1,(2[&rate=5.867222448342076E-4]:7.408691580939E-1,((28[&rate=5.867222448342076E-4]:6.698999181889E-1,(20[&rate=5.867222448342076E-4]:4.193225457438E-1,25[&rate=5.867222448342076E-4]:4.357609019082E-1)[&rate=5.867222448342076E-4]:1.957828518971E-1)[&rate=5.867222448342076E-4]:1.057736081664E-1,(24[&rate=5.867222448342076E-4]:5.135358603507E-1,(7[&rate=5.867222448342076E-4]:1.713985500403E-1,6[&rate=5.867222448342076E-4]:1.713985500403E-1)[&rate=5.867222448342076E-4]:2.352879952419E-1)[&rate=5.867222448342076E-4]:2.183020495663E-1)[&rate=5.867222448342076E-4]:1.925928920126E-1)[&rate=5.867222448342076E-4]:1.717136075682E0)[&rate=5.867222448342076E-4]:1.025198578812E-2)[&rate=5.867222448342076E-4]:1.837578350386E-2)[&rate=5.867222448342076E-4]:6.894620251547E-2,(34[&rate=5.867222448342076E-4]:5.025122875191E-1,29[&rate=5.867222448342076E-4]:5.735505388853E-1)[&rate=5.867222448342076E-4]:2.530286386907E-2)[&rate=5.867222448342076E-4]:1.266611355346E-1)[&rate=5.867222448342076E-4]:6.278529642589E-2);
tree STATE_30334000 [&joint=-18004.239302592345,lnP=-18004.239302592345] = [&R] ((35[&rate=5.344441928165563E-4]:8.19889715548E-1,((33[&rate=5.344441928165563E-4]:7.023852407379E-1,36[&rate=5.344441928165563E-4]:7.379043664208E-1)[&rate=5.344441928165563E-4]:9.289370045928E-2,(32[&rate=5.344441928165563E-4]:6.727160444229E-1,(31[&rate=5.344441928165563E-4]:2.091679645059E-1,37[&rate=5.344441928165563E-4]:2.091679645059E-1)[&rate=5.344441928165563E-4]:3.78848626365E-1)[&rate=5.344441928165563E-4]:1.471530607086E-1)[&rate=5.344441928165563E-4]:1.094957216518E-2)[&rate=5.344441928165563E-4]:5.560218325036E-2,(30[&rate=5.344441928165563E-4]:7.034263750692E-1,(((14[&rate=5.344441928165563E-4]:2.638022848472E0,62[&rate=5.344441928165563E-4]:6.099069715355E-1)[&rate=5.344441928165563E-4]:1.22873978707E-1,(((2[&rate=5.344441928165563E-4]:7.572668029255E-1,(((24[&rate=5.344441928165563E-4]:6.493569487456E-1,(7[&rate=5.344441928165563E-4]:5.665786234084E-2,6[&rate=5.344441928165563E-4]:5.665786234084E-2)[&rate=5.344441928165563E-4]:4.858497713362E-1)[&rate=5.344441928165563E-4]:1.740575738402E-1,(20[&rate=5.344441928165563E-4]:5.751261701148E-1,25[&rate=5.344441928165563E-4]:5.915645262792E-1)[&rate=5.344441928165563E-4]:2.373294483613E-1)[&rate=5.344441928165563E-4]:4.916387812944E-2,28[&rate=5.344441928165563E-4]:9.164140171536E-1)[&rate=5.344441928165563E-4]:6.825004604602E-2)[&rate=5.344441928165563E-4]:1.652449254174E0,34[&rate=5.344441928165563E-4]:3.819520029041E-1)[&rate=5.344441928165563E-4]:8.834996553463E-2,(29[&rate=5.344441928165563E-4]:4.952140334885E-1,(((((57[&rate=5.344441928165563E-4]:5.699375002667E-1,(60[&rate=5.344441928165563E-4]:4.21784787409E-1,(59[&rate=5.344441928165563E-4]:2.98117946109E-1,56[&rate=5.344441928165563E-4]:3.008576721363E-1)[&rate=5.344441928165563E-4]:1.18187389245E-1)[&rate=5.344441928165563E-4]:1.481527128578E-1)[&rate=5.344441928165563E-4]:8.007377818279E-1,(((51[&rate=5.344441928165563E-4]:3.888589927158E-1,(17[&rate=5.344441928165563E-4]:4.221691746265E-1,11[&rate=5.344441928165563E-4]:3.838130102428E-1)[&rate=5.344441928165563E-4]:8.723776329481E-2)[&rate=5.344441928165563E-4]:4.888798827928E-1,((63[&rate=5.344441928165563E-4]:3.96356707284E-1,58[&rate=5.344441928165563E-4]:3.936169812566E-1)[&rate=5.344441928165563E-4]:3.720310785962E-1,(((((50[&rate=5.344441928165563E-4]:3.408941107463E-2,40[&rate=5.344441928165563E-4]:9.436338367741E-2)[&rate=5.344441928165563E-4]:4.260889239158E-1,(44[&rate=5.344441928165563E-4]:6.083166048592E-2,43[&rate=5.344441928165563E-4]:6.357138651328E-2)[&rate=5.344441928165563E-4]:4.568809210799E-1)[&rate=5.344441928165563E-4]:1.557445680454E-2,48[&rate=5.344441928165563E-4]:5.579445726168E-1)[&rate=5.344441928165563E-4]:7.481224337293E-3,45[&rate=5.344441928165563E-4]:5.626860709267E-1)[&rate=5.344441928165563E-4]:2.262692783879E-1,((42[&rate=5.344441928165563E-4]:3.277048554179E-1,(47[&rate=5.344441928165563E-4]:4.308399231576E-2,54[&rate=5.344441928165563E-4]:2.184264580691E-1)[&rate=5.344441928165563E-4]:3.010592192666E-1)[&rate=5.344441928165563E-4]:1.581991202814E-2,52[&rate=5.344441928165563E-4]:2.832507948433E-1)[&rate=5.344441928165563E-4]:4.262524996768E-1)[&rate=5.344441928165563E-4]:2.052832697636E-2)[&rate=5.344441928165563E-4]:1.47707254012E-1)[&rate=5.344441928165563E-4]:1.161153382454E-1,(49[&rate=5.344441928165563E-4]:8.320690941022E-1,(((15[&rate=5.344441928165563E-4]:4.334801230892E-1,12[&rate=5.344441928165563E-4]:3.951239587055E-1)[&rate=5.344441928165563E-4]:9.281008135436E-2,((8[&rate=5.344441928165563E-4]:4.165997655908E-1,53[&rate=5.344441928165563E-4]:4.275586697005E-1)[&rate=5.344441928165563E-4]:4.53808290292E-2,(27[&rate=5.344441928165563E-4]:2.63610299348E-1,4[&rate=5.344441928165563E-4]:9.100755962201E-2)[&rate=5.344441928165563E-4]:3.216579665049E-1)[&rate=5.344441928165563E-4]:1.77342673578E-2)[&rate=5.344441928165563E-4]:9.491656894293E-2,(46[&rate=5.344441928165563E-4]:4.771897541538E-1,41[&rate=5.344441928165563E-4]:4.552719459347E-1)[&rate=5.344441928165563E-4]:1.001814027943E-1)[&rate=5.344441928165563E-4]:2.492184850994E-1)[&rate=5.344441928165563E-4]:2.439769004736E-1)[&rate=5.344441928165563E-4]:1.220265477926E-1)[&rate=5.344441928165563E-4]:1.007362357733E-1,(39[&rate=5.344441928165563E-4]:1.142619051518E-2,(((55[&rate=5.344441928165563E-4]:4.735814956465E-1,10[&rate=5.344441928165563E-4]:4.927595778382E-1)[&rate=5.344441928165563E-4]:9.001814351989E-2,(21[&rate=5.344441928165563E-4]:6.289190174533E-1,(23[&rate=5.344441928165563E-4]:4.589336464522E-1,18[&rate=5.344441928165563E-4]:4.397555642605E-1)[&rate=5.344441928165563E-4]:1.809442751107E-1)[&rate=5.344441928165563E-4]:3.879021075408E-2)[&rate=5.344441928165563E-4]:3.995462655244E-1,(22[&rate=5.344441928165563E-4]:9.07261660569E-1,((19[&rate=5.344441928165563E-4]:7.252989490666E-1,26[&rate=5.344441928165563E-4]:7.49956483313E-1)[&rate=5.344441928165563E-4]:8.970289556265E-2,1[&rate=5.344441928165563E-4]:5.335800901275E-2)[&rate=5.344441928165563E-4]:7.308173374801E-2)[&rate=5.344441928165563E-4]:1.709527372724E-1)[&rate=5.344441928165563E-4]:9.485562829013E-2)[&rate=5.344441928165563E-4]:2.134099848869E-1)[&rate=5.344441928165563E-4]:8.978001033545E-2,((9[&rate=5.344441928165563E-4]:6.264554292359E-1,13[&rate=5.344441928165563E-4]:6.648115936194E-1)[&rate=5.344441928165563E-4]:4.433790679087E-1,((16[&rate=5.344441928165563E-4]:5.031362901006E-1,3[&rate=5.344441928165563E-4]:3.8806779695E-1)[&rate=5.344441928165563E-4]:3.92450489934E-2,5[&rate=5.344441928165563E-4]:4.793676404639E-1)[&rate=5.344441928165563E-4]:5.740285005164E-1)[&rate=5.344441928165563E-4]:3.105351132504E-1)[&rate=5.344441928165563E-4]:4.464140786847E-1,38[&rate=5.344441928165563E-4]:7.555508123673E-1)[&rate=5.344441928165563E-4]:7.12827380115E-1)[&rate=5.344441928165563E-4]:4.612618631639E-2)[&rate=5.344441928165563E-4]:1.340636812574E-1)[&rate=5.344441928165563E-4]:1.125105853918E-2,61[&rate=5.344441928165563E-4]:8.068735388363E-1)[&rate=5.344441928165563E-4]:1.677141546779E-2)[&rate=5.344441928165563E-4]:4.365022318289E-2);
tree STATE_30336000 [&joint=-18008.13069370181,lnP=-18008.13069370181] = [&R] (30[&rate=6.335160095999677E-4]:8.293963858853E-1,(((((((57[&rate=6.335160095999677E-4]:4.367052859978E-1,(59[&rate=6.335160095999677E-4]:3.26986153943E-1,(60[&rate=6.335160095999677E-4]:2.774652254822E-1,56[&rate=6.335160095999677E-4]:2.747254994546E-1)[&rate=6.335160095999677E-4]:5.500038051579E-2)[&rate=6.335160095999677E-4]:1.042396799998E-1)[&rate=6.335160095999677E-4]:9.368247364574E-1,((((63[&rate=6.335160095999677E-4]:2.476174316865E-1,58[&rate=6.335160095999677E-4]:2.448777056591E-1)[&rate=6.335160095999677E-4]:2.801951863792E-1,(52[&rate=6.335160095999677E-4]:3.590298492391E-1,(54[&rate=6.335160095999677E-4]:2.829592398055E-1,(42[&rate=6.335160095999677E-4]:6.778719700132E-2,47[&rate=6.335160095999677E-4]:8.42255531657E-2)[&rate=6.335160095999677E-4]:2.339122088642E-2)[&rate=6.335160095999677E-4]:3.281254039541E-1)[&rate=6.335160095999677E-4]:1.304266044429E-1)[&rate=6.335160095999677E-4]:3.270034414482E-1,((51[&rate=6.335160095999677E-4]:3.311338188174E-1,(17[&rate=6.335160095999677E-4]:4.005151440477E-1,11[&rate=6.335160095999677E-4]:3.62158979664E-1)[&rate=6.335160095999677E-4]:5.116661997525E-2)[&rate=6.335160095999677E-4]:3.90866317657E-1,(((48[&rate=6.335160095999677E-4]:4.700798954501E-1,(50[&rate=6.335160095999677E-4]:7.105254133924E-3,40[&rate=6.335160095999677E-4]:6.73792267367E-2)[&rate=6.335160095999677E-4]:3.807828604943E-1)[&rate=6.335160095999677E-4]:1.240725124455E-1,45[&rate=6.335160095999677E-4]:5.914126818683E-1)[&rate=6.335160095999677E-4]:4.239671389179E-2,(44[&rate=6.335160095999677E-4]:1.094311090859E-1,43[&rate=6.335160095999677E-4]:1.121708351133E-1)[&rate=6.335160095999677E-4]:5.02460478455E-1)[&rate=6.335160095999677E-4]:1.676427955089E-1)[&rate=6.335160095999677E-4]:9.445975865572E-2)[&rate=6.335160095999677E-4]:8.424271522002E-2,((46[&rate=6.335160095999677E-4]:7.185900427614E-1,41[&rate=6.335160095999677E-4]:6.966722345423E-1)[&rate=6.335160095999677E-4]:3.212045780026E-2,((15[&rate=6.335160095999677E-4]:2.823667439526E-1,12[&rate=6.335160095999677E-4]:2.440105795689E-1)[&rate=6.335160095999677E-4]:2.022850777883E-1,((53[&rate=6.335160095999677E-4]:4.018845487597E-1,49[&rate=6.335160095999677E-4]:3.991448227321E-1)[&rate=6.335160095999677E-4]:3.486916251629E-2,(8[&rate=6.335160095999677E-4]:3.121252439416E-1,(27[&rate=6.335160095999677E-4]:2.904255901582E-1,4[&rate=6.335160095999677E-4]:1.178228504322E-1)[&rate=6.335160095999677E-4]:1.449873250162E-1)[&rate=6.335160095999677E-4]:1.136695632248E-1)[&rate=6.335160095999677E-4]:1.228167210887E-2)[&rate=6.335160095999677E-4]:3.098942952591E-1)[&rate=6.335160095999677E-4]:2.267044385557E-1)[&rate=6.335160095999677E-4]:2.180328915569E-1)[&rate=6.335160095999677E-4]:7.161007817211E-2,(((55[&rate=6.335160095999677E-4]:5.738346519155E-1,10[&rate=6.335160095999677E-4]:5.930127341072E-1)[&rate=6.335160095999677E-4]:1.354316903572E-1,(21[&rate=6.335160095999677E-4]:5.012769923611E-1,(23[&rate=6.335160095999677E-4]:3.251686155075E-1,18[&rate=6.335160095999677E-4]:3.059905333158E-1)[&rate=6.335160095999677E-4]:1.870672809633E-1)[&rate=6.335160095999677E-4]:3.120989389525E-1)[&rate=6.335160095999677E-4]:3.84864362764E-1,((22[&rate=6.335160095999677E-4]:8.935896838435E-1,((19[&rate=6.335160095999677E-4]:2.931451044168E-1,26[&rate=6.335160095999677E-4]:3.178026386632E-1)[&rate=6.335160095999677E-4]:4.720557089827E-1,1[&rate=6.335160095999677E-4]:3.556977782995E-3)[&rate=6.335160095999677E-4]:1.092107882523E-1)[&rate=6.335160095999677E-4]:3.105942760825E-1,39[&rate=6.335160095999677E-4]:4.254012430962E-2)[&rate=6.335160095999677E-4]:5.015238261273E-3)[&rate=6.335160095999677E-4]:1.510093955906E-1)[&rate=6.335160095999677E-4]:3.73734132612E-1,(5[&rate=6.335160095999677E-4]:8.530042488931E-1,((9[&rate=6.335160095999677E-4]:4.354662634019E-1,13[&rate=6.335160095999677E-4]:4.738224277854E-1)[&rate=6.335160095999677E-4]:3.854774177499E-1,(16[&rate=6.335160095999677E-4]:5.812320562115E-1,3[&rate=6.335160095999677E-4]:4.661635630609E-1)[&rate=6.335160095999677E-4]:2.862869674062E-1)[&rate=6.335160095999677E-4]:4.849892390561E-2)[&rate=6.335160095999677E-4]:7.686097103735E-1)[&rate=6.335160095999677E-4]:7.409598199461E-1,38[&rate=6.335160095999677E-4]:1.307779258665E0)[&rate=6.335160095999677E-4]:2.450640927056E-1,((((34[&rate=6.335160095999677E-4]:2.723605790173E-1,14[&rate=6.335160095999677E-4]:2.428891756501E0)[&rate=6.335160095999677E-4]:1.862586114209E-2,(29[&rate=6.335160095999677E-4]:3.120543380627E-1,61[&rate=6.335160095999677E-4]:4.322729172976E-1)[&rate=6.335160095999677E-4]:4.997035346293E-2)[&rate=6.335160095999677E-4]:6.119836563763E-2,62[&rate=6.335160095999677E-4]:4.806001063436E-1)[&rate=6.335160095999677E-4]:7.363309579306E-2,(2[&rate=6.335160095999677E-4]:8.800062558363E-1,((28[&rate=6.335160095999677E-4]:6.779984364251E-1,(20[&rate=6.335160095999677E-4]:3.656577663955E-1,25[&rate=6.335160095999677E-4]:3.820961225599E-1)[&rate=6.335160095999677E-4]:2.575461494815E-1)[&rate=6.335160095999677E-4]:1.129148271279E-2,(24[&rate=6.335160095999677E-4]:6.276074866956E-1,(7[&rate=6.335160095999677E-4]:1.481346361778E-1,6[&rate=6.335160095999677E-4]:1.481346361778E-1)[&rate=6.335160095999677E-4]:3.726235354492E-1)[&rate=6.335160095999677E-4]:1.784681600391E-2)[&rate=6.335160095999677E-4]:4.181135969725E-1)[&rate=6.335160095999677E-4]:1.573575699949E0)[&rate=6.335160095999677E-4]:8.282303942017E-2)[&rate=6.335160095999677E-4]:1.653964148902E-1,((33[&rate=6.335160095999677E-4]:5.088920195231E-1,36[&rate=6.335160095999677E-4]:5.444111452059E-1)[&rate=6.335160095999677E-4]:2.971297693806E-1,((32[&rate=6.335160095999677E-4]:5.057375032541E-1,(31[&rate=6.335160095999677E-4]:3.31784884219E-1,37[&rate=6.335160095999677E-4]:3.31784884219E-1)[&rate=6.335160095999677E-4]:8.925316548313E-2)[&rate=6.335160095999677E-4]:3.200073277609E-1,35[&rate=6.335160095999677E-4]:8.148158692663E-1)[&rate=6.335160095999677E-4]:4.867121822948E-3)[&rate=6.335160095999677E-4]:5.380791672367E-2)[&rate=6.335160095999677E-4]:8.43207786187E-2);
tree STATE_30338000 [&joint=-17992.570489121983,lnP=-17992.570489121983] = [&R] ((((14[&rate=6.04973360546636E-4]:2.296689428928E0,(2[&rate=6.04973360546636E-4]:7.8345890147E-1,(((20[&rate=6.04973360546636E-4]:6.022264814684E-1,25[&rate=6.04973360546636E-4]:6.186648376328E-1)[&rate=6.04973360546636E-4]:1.346964590754E-1,28[&rate=6.04973360546636E-4]:7.917174610918E-1)[&rate=6.04973360546636E-4]:8.795726616359E-2,(24[&rate=6.04973360546636E-4]:7.151033328109E-1,(7[&rate=6.04973360546636E-4]:7.927928910698E-2,6[&rate=6.04973360546636E-4]:7.927928910698E-2)[&rate=6.04973360546636E-4]:5.289747286354E-1)[&rate=6.04973360546636E-4]:1.207357780061E-1)[&rate=6.04973360546636E-4]:1.311814344887E-1)[&rate=6.04973360546636E-4]:1.38446340417E0)[&rate=6.04973360546636E-4]:3.224999617756E-2,34[&rate=6.04973360546636E-4]:1.724082476221E-1)[&rate=6.04973360546636E-4]:3.620266910838E-1,((29[&rate=6.04973360546636E-4]:3.197401561554E-1,(((((57[&rate=6.04973360546636E-4]:4.747706768674E-1,(56[&rate=6.04973360546636E-4]:3.535440575879E-1,(60[&rate=6.04973360546636E-4]:3.070438465213E-1,59[&rate=6.04973360546636E-4]:3.015643944663E-1)[&rate=6.04973360546636E-4]:4.923993709422E-2)[&rate=6.04973360546636E-4]:1.184868932519E-1)[&rate=6.04973360546636E-4]:7.445434578679E-1,((((63[&rate=6.04973360546636E-4]:4.605442024874E-1,58[&rate=6.04973360546636E-4]:4.5780447646E-1)[&rate=6.04973360546636E-4]:1.577840098669E-1,(52[&rate=6.04973360546636E-4]:4.091373125123E-1,(54[&rate=6.04973360546636E-4]:4.435780768938E-1,(42[&rate=6.04973360546636E-4]:1.92083034879E-1,47[&rate=6.04973360546636E-4]:2.085213910433E-1)[&rate=6.04973360546636E-4]:5.971422009713E-2)[&rate=6.04973360546636E-4]:2.17614030139E-1)[&rate=6.04973360546636E-4]:1.708347354583E-1)[&rate=6.04973360546636E-4]:1.658503415767E-1,((51[&rate=6.04973360546636E-4]:5.230074953359E-1,(17[&rate=6.04973360546636E-4]:4.099131671246E-1,11[&rate=6.04973360546636E-4]:3.715570027409E-1)[&rate=6.04973360546636E-4]:2.336422734169E-1)[&rate=6.04973360546636E-4]:1.376604415326E-1,(((48[&rate=6.04973360546636E-4]:4.722867834612E-1,(50[&rate=6.04973360546636E-4]:1.32899715829E-1,40[&rate=6.04973360546636E-4]:1.931736884318E-1)[&rate=6.04973360546636E-4]:2.571952868103E-1)[&rate=6.04973360546636E-4]:3.524375281737E-2,45[&rate=6.04973360546636E-4]:5.047908102512E-1)[&rate=6.04973360546636E-4]:8.711244634597E-2,(44[&rate=6.04973360546636E-4]:3.490651912839E-1,43[&rate=6.04973360546636E-4]:3.518049173113E-1)[&rate=6.04973360546636E-4]:2.209202570942E-1)[&rate=6.04973360546636E-4]:1.482167350659E-1)[&rate=6.04973360546636E-4]:8.515445267872E-2)[&rate=6.04973360546636E-4]:7.317295465734E-2,((46[&rate=6.04973360546636E-4]:3.311422519288E-1,41[&rate=6.04973360546636E-4]:3.092244437097E-1)[&rate=6.04973360546636E-4]:4.245471662437E-1,((53[&rate=6.04973360546636E-4]:6.285333362351E-1,(((15[&rate=6.04973360546636E-4]:4.515861823001E-1,12[&rate=6.04973360546636E-4]:4.132300179164E-1)[&rate=6.04973360546636E-4]:1.684994930097E-1,(27[&rate=6.04973360546636E-4]:2.908406491875E-1,4[&rate=6.04973360546636E-4]:1.182379094615E-1)[&rate=6.04973360546636E-4]:4.059573548895E-1)[&rate=6.04973360546636E-4]:5.68527243285E-3,8[&rate=6.04973360546636E-4]:5.791956052769E-1)[&rate=6.04973360546636E-4]:3.837882684853E-2)[&rate=6.04973360546636E-4]:8.539406614267E-2,49[&rate=6.04973360546636E-4]:7.111876763502E-1)[&rate=6.04973360546636E-4]:4.998119387702E-2)[&rate=6.04973360546636E-4]:1.400182547992E-1)[&rate=6.04973360546636E-4]:1.455242699826E-1)[&rate=6.04973360546636E-4]:1.801948584743E-1,(39[&rate=6.04973360546636E-4]:1.040366606327E-1,((22[&rate=6.04973360546636E-4]:9.400404323481E-1,((19[&rate=6.04973360546636E-4]:7.05109925176E-1,26[&rate=6.04973360546636E-4]:7.297674594224E-1)[&rate=6.04973360546636E-4]:1.862667597638E-1,1[&rate=6.04973360546636E-4]:1.297328493233E-1)[&rate=6.04973360546636E-4]:2.948566521663E-2)[&rate=6.04973360546636E-4]:2.452521421827E-1,((55[&rate=6.04973360546636E-4]:3.617296723788E-1,10[&rate=6.04973360546636E-4]:3.809077545705E-1)[&rate=6.04973360546636E-4]:2.41457390551E-1,(21[&rate=6.04973360546636E-4]:6.109788942078E-1,(23[&rate=6.04973360546636E-4]:2.373164491795E-1,18[&rate=6.04973360546636E-4]:2.181383669877E-1)[&rate=6.04973360546636E-4]:3.84621349138E-1)[&rate=6.04973360546636E-4]:9.631775776295E-2)[&rate=6.04973360546636E-4]:4.670370184505E-1)[&rate=6.04973360546636E-4]:8.038792171821E-2)[&rate=6.04973360546636E-4]:4.88969901111E-2)[&rate=6.04973360546636E-4]:1.636317548119E-1,((16[&rate=6.04973360546636E-4]:6.537555204567E-1,3[&rate=6.04973360546636E-4]:5.386870273061E-1)[&rate=6.04973360546636E-4]:7.819932642409E-2,(5[&rate=6.04973360546636E-4]:6.018914733775E-1,(9[&rate=6.04973360546636E-4]:2.667829844872E-1,13[&rate=6.04973360546636E-4]:3.051391488706E-1)[&rate=6.04973360546636E-4]:3.515468450547E-1)[&rate=6.04973360546636E-4]:6.704967487319E-2)[&rate=6.04973360546636E-4]:6.969393257981E-1)[&rate=6.04973360546636E-4]:6.500761375007E-1,38[&rate=6.04973360546636E-4]:9.611620910014E-1)[&rate=6.04973360546636E-4]:3.317422241478E-1)[&rate=6.04973360546636E-4]:2.8473819952E-1,30[&rate=6.04973360546636E-4]:6.044783556754E-1)[&rate=6.04973360546636E-4]:9.948343966819E-4)[&rate=6.04973360546636E-4]:2.085671441521E-1,((61[&rate=6.04973360546636E-4]:5.901042682314E-1,62[&rate=6.04973360546636E-4]:5.272627381768E-1)[&rate=6.04973360546636E-4]:2.45481487925E-1,(((32[&rate=6.04973360546636E-4]:5.633001584527E-1,(31[&rate=6.04973360546636E-4]:2.700031473294E-1,37[&rate=6.04973360546636E-4]:2.700031473294E-1)[&rate=6.04973360546636E-4]:2.085975575713E-1)[&rate=6.04973360546636E-4]:1.671357089186E-1,35[&rate=6.04973360546636E-4]:7.195069056226E-1)[&rate=6.04973360546636E-4]:3.435915947797E-2,(33[&rate=6.04973360546636E-4]:6.024792380312E-1,36[&rate=6.04973360546636E-4]:6.379983637141E-1)[&rate=6.04973360546636E-4]:1.377256248838E-1)[&rate=6.04973360546636E-4]:8.991641236722E-2)[&rate=6.04973360546636E-4]:9.867315730264E-2);
tree STATE_30340000 [&joint=-18015.374095776035,lnP=-18015.374095776035] = [&R] ((((29[&rate=5.000544685750892E-4]:5.93456466377E-1,((2[&rate=5.000544685750892E-4]:1.063639766981E0,((28[&rate=5.000544685750892E-4]:9.90488606282E-1,(20[&rate=5.000544685750892E-4]:4.336560859737E-1,25[&rate=5.000544685750892E-4]:4.500944421381E-1)[&rate=5.000544685750892E-4]:5.020379997602E-1)[&rate=5.000544685750892E-4]:1.760216213009E-5,(24[&rate=5.000544685750892E-4]:7.792957206018E-1,(7[&rate=5.000544685750892E-4]:2.613052081834E-1,6[&rate=5.000544685750892E-4]:2.613052081834E-1)[&rate=5.000544685750892E-4]:4.111411973499E-1)[&rate=5.000544685750892E-4]:1.673748714039E-1)[&rate=5.000544685750892E-4]:3.00530818811E-1)[&rate=5.000544685750892E-4]:1.410047152711E0,34[&rate=5.000544685750892E-4]:4.459228654963E-1)[&rate=5.000544685750892E-4]:7.649534951456E-2)[&rate=5.000544685750892E-4]:6.562040616639E-2,(61[&rate=5.000544685750892E-4]:7.022899262399E-1,(30[&rate=5.000544685750892E-4]:5.47816129084E-1,(((((((((63[&rate=5.000544685750892E-4]:3.146499923468E-1,58[&rate=5.000544685750892E-4]:3.119102663194E-1)[&rate=5.000544685750892E-4]:5.999026498777E-1,(52[&rate=5.000544685750892E-4]:8.24204032665E-1,(54[&rate=5.000544685750892E-4]:3.405266501344E-1,(42[&rate=5.000544685750892E-4]:1.335028959695E-1,47[&rate=5.000544685750892E-4]:1.499412521339E-1)[&rate=5.000544685750892E-4]:1.524293224715E-2)[&rate=5.000544685750892E-4]:7.357321770511E-1)[&rate=5.000544685750892E-4]:5.199244517577E-2)[&rate=5.000544685750892E-4]:5.381443460099E-2,((51[&rate=5.000544685750892E-4]:5.454686957134E-1,(17[&rate=5.000544685750892E-4]:3.945957668992E-1,11[&rate=5.000544685750892E-4]:3.562396025155E-1)[&rate=5.000544685750892E-4]:2.714208740197E-1)[&rate=5.000544685750892E-4]:1.431356772096E-1,(44[&rate=5.000544685750892E-4]:5.647594697868E-1,(43[&rate=5.000544685750892E-4]:5.097426711071E-1,(45[&rate=5.000544685750892E-4]:4.01420637573E-1,(48[&rate=5.000544685750892E-4]:2.570474929883E-1,(50[&rate=5.000544685750892E-4]:1.11703220291E-1,40[&rate=5.000544685750892E-4]:1.719771928938E-1)[&rate=5.000544685750892E-4]:6.315249187539E-2)[&rate=5.000544685750892E-4]:1.471128706121E-1)[&rate=5.000544685750892E-4]:1.275001157258E-1)[&rate=5.000544685750892E-4]:5.775652470709E-2)[&rate=5.000544685750892E-4]:1.813791497116E-1)[&rate=5.000544685750892E-4]:2.414065395187E-1)[&rate=5.000544685750892E-4]:4.756021008456E-1,((53[&rate=5.000544685750892E-4]:1.081459023871E0,(49[&rate=5.000544685750892E-4]:9.067659160128E-1,((8[&rate=5.000544685750892E-4]:4.225985554757E-1,(15[&rate=5.000544685750892E-4]:1.683006915349E-1,12[&rate=5.000544685750892E-4]:1.299445271512E-1)[&rate=5.000544685750892E-4]:3.008732064066E-1)[&rate=5.000544685750892E-4]:1.296794633263E-2,(27[&rate=5.000544685750892E-4]:4.07516345831E-1,4[&rate=5.000544685750892E-4]:2.34913606105E-1)[&rate=5.000544685750892E-4]:1.513378272102E-1)[&rate=5.000544685750892E-4]:4.629802361223E-1)[&rate=5.000544685750892E-4]:1.719533818307E-1)[&rate=5.000544685750892E-4]:1.502632965185E-1,(46[&rate=5.000544685750892E-4]:9.945340490559E-1,41[&rate=5.000544685750892E-4]:9.726162408368E-1)[&rate=5.000544685750892E-4]:2.289690932513E-1)[&rate=5.000544685750892E-4]:2.588221997473E-1)[&rate=5.000544685750892E-4]:2.146348053967E-2,((57[&rate=5.000544685750892E-4]:7.365966531829E-1,(60[&rate=5.000544685750892E-4]:4.522560688176E-1,(59[&rate=5.000544685750892E-4]:3.566040508135E-1,56[&rate=5.000544685750892E-4]:3.593437768408E-1)[&rate=5.000544685750892E-4]:9.017256594921E-2)[&rate=5.000544685750892E-4]:2.843405843652E-1)[&rate=5.000544685750892E-4]:8.005448000609E-1,(39[&rate=5.000544685750892E-4]:1.226008612864E-1,((22[&rate=5.000544685750892E-4]:1.006112022875E0,((19[&rate=5.000544685750892E-4]:8.44127444271E-1,26[&rate=5.000544685750892E-4]:8.687849785174E-1)[&rate=5.000544685750892E-4]:8.451404660733E-2,1[&rate=5.000544685750892E-4]:1.669976552618E-1)[&rate=5.000544685750892E-4]:5.829244980482E-2)[&rate=5.000544685750892E-4]:2.566519937195E-1,((55[&rate=5.000544685750892E-4]:3.849795694595E-1,10[&rate=5.000544685750892E-4]:4.041576516513E-1)[&rate=5.000544685750892E-4]:2.148423888208E-1,(21[&rate=5.000544685750892E-4]:6.210511778903E-1,(23[&rate=5.000544685750892E-4]:5.440298008757E-1,18[&rate=5.000544685750892E-4]:5.248517186839E-1)[&rate=5.000544685750892E-4]:8.798028112425E-2)[&rate=5.000544685750892E-4]:8.288036943107E-2)[&rate=5.000544685750892E-4]:5.478735651634E-1)[&rate=5.000544685750892E-4]:2.148068030842E-2)[&rate=5.000544685750892E-4]:1.679652494916E-1)[&rate=5.000544685750892E-4]:1.447295611313E-1)[&rate=5.000544685750892E-4]:4.071032854241E-2,((16[&rate=5.000544685750892E-4]:6.571352108984E-1,3[&rate=5.000544685750892E-4]:5.420667177478E-1)[&rate=5.000544685750892E-4]:1.581994833641E-1,((9[&rate=5.000544685750892E-4]:3.306172364949E-1,13[&rate=5.000544685750892E-4]:3.689734008784E-1)[&rate=5.000544685750892E-4]:3.591018624765E-1,5[&rate=5.000544685750892E-4]:6.732807428071E-1)[&rate=5.000544685750892E-4]:7.90402528253E-2)[&rate=5.000544685750892E-4]:7.730000733125E-1)[&rate=5.000544685750892E-4]:2.765076042665E-1,38[&rate=5.000544685750892E-4]:7.470341526633E-1)[&rate=5.000544685750892E-4]:3.57929801086E-1,14[&rate=5.000544685750892E-4]:2.217292720873E0)[&rate=5.000544685750892E-4]:3.828138007538E-1,62[&rate=5.000544685750892E-4]:5.719906446897E-1)[&rate=5.000544685750892E-4]:3.320253357463E-2)[&rate=5.000544685750892E-4]:3.425521792098E-2)[&rate=5.000544685750892E-4]:7.700552553849E-2)[&rate=5.000544685750892E-4]:1.316852578739E-1,((33[&rate=5.000544685750892E-4]:6.636552205105E-1,36[&rate=5.000544685750892E-4]:6.991743461934E-1)[&rate=5.000544685750892E-4]:1.082868334079E-1,35[&rate=5.000544685750892E-4]:7.85603256104E-1)[&rate=5.000544685750892E-4]:1.335741748597E-1)[&rate=5.000544685750892E-4]:2.456715735831E-2,(32[&rate=5.000544685750892E-4]:4.378600668544E-1,(31[&rate=5.000544685750892E-4]:2.172854621229E-1,37[&rate=5.000544685750892E-4]:2.172854621229E-1)[&rate=5.000544685750892E-4]:1.358751511794E-1)[&rate=5.000544685750892E-4]:5.168134832163E-1);
tree STATE_30342000 [&joint=-18005.096729337412,lnP=-18005.096729337412] = [&R] (((32[&rate=6.569700323492431E-4]:5.808045170405E-1,(31[&rate=6.569700323492431E-4]:2.5038182217E-1,37[&rate=6.569700323492431E-4]:2.5038182217E-1)[&rate=6.569700323492431E-4]:2.457232413184E-1)[&rate=6.569700323492431E-4]:2.171437873389E-1,(35[&rate=6.569700323492431E-4]:7.778539597051E-1,(33[&rate=6.569700323492431E-4]:5.770981065956E-1,36[&rate=6.569700323492431E-4]:6.126172322785E-1)[&rate=6.569700323492431E-4]:1.870946509239E-1)[&rate=6.569700323492431E-4]:9.165382925542E-3)[&rate=6.569700323492431E-4]:2.100634148948E-1,((30[&rate=6.569700323492431E-4]:5.560585905202E-1,14[&rate=6.569700323492431E-4]:2.641551516637E0)[&rate=6.569700323492431E-4]:3.551158577708E-2,(((((((22[&rate=6.569700323492431E-4]:1.162660271609E0,((19[&rate=6.569700323492431E-4]:6.523302119196E-1,26[&rate=6.569700323492431E-4]:6.76987746166E-1)[&rate=6.569700323492431E-4]:2.651551998992E-1,1[&rate=6.569700323492431E-4]:1.558415762023E-1)[&rate=6.569700323492431E-4]:2.259967775984E-1)[&rate=6.569700323492431E-4]:2.317894806509E-1,(((55[&rate=6.569700323492431E-4]:4.974477082888E-1,10[&rate=6.569700323492431E-4]:5.166257904805E-1)[&rate=6.569700323492431E-4]:6.718087458177E-2,(21[&rate=6.569700323492431E-4]:4.547508749493E-1,(23[&rate=6.569700323492431E-4]:2.924099213425E-1,18[&rate=6.569700323492431E-4]:2.732318391507E-1)[&rate=6.569700323492431E-4]:1.732998577165E-1)[&rate=6.569700323492431E-4]:2.139872969621E-1)[&rate=6.569700323492431E-4]:5.605804087662E-1,39[&rate=6.569700323492431E-4]:7.863364917094E-2)[&rate=6.569700323492431E-4]:1.541722674724E-1)[&rate=6.569700323492431E-4]:4.117657217707E-2,((57[&rate=6.569700323492431E-4]:7.839811428719E-1,((56[&rate=6.569700323492431E-4]:2.662775252313E-1,60[&rate=6.569700323492431E-4]:2.690172512589E-1)[&rate=6.569700323492431E-4]:3.178488799805E-1,59[&rate=6.569700323492431E-4]:5.813866791845E-1)[&rate=6.569700323492431E-4]:1.971150116325E-1)[&rate=6.569700323492431E-4]:6.865841602022E-1,(((((42[&rate=6.569700323492431E-4]:2.469267448343E-1,(54[&rate=6.569700323492431E-4]:3.163215572114E-1,47[&rate=6.569700323492431E-4]:1.409790914581E-1)[&rate=6.569700323492431E-4]:1.223860095406E-1)[&rate=6.569700323492431E-4]:2.754750122962E-1,52[&rate=6.569700323492431E-4]:4.621277845277E-1)[&rate=6.569700323492431E-4]:3.473314874185E-1,(63[&rate=6.569700323492431E-4]:2.592268187318E-1,58[&rate=6.569700323492431E-4]:2.564870927045E-1)[&rate=6.569700323492431E-4]:5.885886175981E-1)[&rate=6.569700323492431E-4]:2.337494977564E-1,((51[&rate=6.569700323492431E-4]:4.173834493533E-1,(17[&rate=6.569700323492431E-4]:4.378884568523E-1,11[&rate=6.569700323492431E-4]:3.995322924686E-1)[&rate=6.569700323492431E-4]:1.000429377065E-1)[&rate=6.569700323492431E-4]:2.020632376324E-1,(44[&rate=6.569700323492431E-4]:6.152269910958E-1,((48[&rate=6.569700323492431E-4]:3.474223326301E-1,(50[&rate=6.569700323492431E-4]:1.051236614164E-1,40[&rate=6.569700323492431E-4]:1.653976340192E-1)[&rate=6.569700323492431E-4]:1.601068903918E-1)[&rate=6.569700323492431E-4]:1.637271376483E-1,(45[&rate=6.569700323492431E-4]:4.727242453812E-1,43[&rate=6.569700323492431E-4]:4.535461631895E-1)[&rate=6.569700323492431E-4]:3.568549886978E-2)[&rate=6.569700323492431E-4]:1.287350550638E-1)[&rate=6.569700323492431E-4]:6.17539424653E-2)[&rate=6.569700323492431E-4]:4.237620827169E-1)[&rate=6.569700323492431E-4]:1.633941566799E-1,(((41[&rate=6.569700323492431E-4]:2.354602834397E-1,46[&rate=6.569700323492431E-4]:2.573780916588E-1)[&rate=6.569700323492431E-4]:5.319670360645E-1,(8[&rate=6.569700323492431E-4]:6.410034278814E-1,(((15[&rate=6.569700323492431E-4]:3.27962634768E-1,12[&rate=6.569700323492431E-4]:2.896064703844E-1)[&rate=6.569700323492431E-4]:1.891791325216E-1,53[&rate=6.569700323492431E-4]:4.815253289335E-1)[&rate=6.569700323492431E-4]:7.846768119213E-2,(27[&rate=6.569700323492431E-4]:2.307385112821E-1,4[&rate=6.569700323492431E-4]:5.813577155606E-2)[&rate=6.569700323492431E-4]:4.415832659668E-1)[&rate=6.569700323492431E-4]:9.196932186541E-2)[&rate=6.569700323492431E-4]:1.456019738145E-1)[&rate=6.569700323492431E-4]:2.352417860316E-1,49[&rate=6.569700323492431E-4]:1.03006636581E0)[&rate=6.569700323492431E-4]:2.587283413948E-1)[&rate=6.569700323492431E-4]:9.167856143524E-3)[&rate=6.569700323492431E-4]:4.999252821213E-2)[&rate=6.569700323492431E-4]:1.62564585781E-1,(((9[&rate=6.569700323492431E-4]:4.075691477436E-1,13[&rate=6.569700323492431E-4]:4.459253121271E-1)[&rate=6.569700323492431E-4]:7.307659093675E-1,5[&rate=6.569700323492431E-4]:1.121896700947E0)[&rate=6.569700323492431E-4]:4.519286468893E-2,(16[&rate=6.569700323492431E-4]:6.36060381388E-1,3[&rate=6.569700323492431E-4]:5.209918882374E-1)[&rate=6.569700323492431E-4]:5.940428828778E-1)[&rate=6.569700323492431E-4]:3.187725774589E-1)[&rate=6.569700323492431E-4]:4.31466605676E-1,38[&rate=6.569700323492431E-4]:8.625342282225E-1)[&rate=6.569700323492431E-4]:5.727732957647E-1,62[&rate=6.569700323492431E-4]:5.195204141738E-1)[&rate=6.569700323492431E-4]:3.513969033601E-2,((34[&rate=6.569700323492431E-4]:2.326867840088E-1,(29[&rate=6.569700323492431E-4]:2.989071554222E-1,(2[&rate=6.569700323492431E-4]:8.431194675214E-1,(((20[&rate=6.569700323492431E-4]:2.8112507915E-1,25[&rate=6.569700323492431E-4]:2.975634353144E-1)[&rate=6.569700323492431E-4]:3.189553322677E-1,28[&rate=6.569700323492431E-4]:6.548749319658E-1)[&rate=6.569700323492431E-4]:1.917180170486E-1,(24[&rate=6.569700323492431E-4]:4.939895571306E-1,(7[&rate=6.569700323492431E-4]:9.66366620267E-2,6[&rate=6.569700323492431E-4]:9.66366620267E-2)[&rate=6.569700323492431E-4]:2.905035800353E-1)[&rate=6.569700323492431E-4]:3.087677754453E-1)[&rate=6.569700323492431E-4]:2.239237787811E-1)[&rate=6.569700323492431E-4]:1.41251349073E0)[&rate=6.569700323492431E-4]:4.817879952819E-3)[&rate=6.569700323492431E-4]:9.284880539379E-2,61[&rate=6.569700323492431E-4]:5.167924200037E-1)[&rate=6.569700323492431E-4]:1.007092145607E-1)[&rate=6.569700323492431E-4]:9.428712096777E-2)[&rate=6.569700323492431E-4]:2.770972806819E-1);
tree STATE_30344000 [&joint=-18014.396514404325,lnP=-18014.396514404325] = [&R] (30[&rate=4.779720580460658E-4]:8.595162318269E-1,((34[&rate=4.779720580460658E-4]:5.237161791776E-1,(14[&rate=4.779720580460658E-4]:2.669373671324E0,(61[&rate=4.779720580460658E-4]:6.93530850582E-1,((29[&rate=4.779720580460658E-4]:4.688317019974E-1,(2[&rate=4.779720580460658E-4]:7.39313064376E-1,((28[&rate=4.779720580460658E-4]:8.477094416786E-1,(24[&rate=4.779720580460658E-4]:6.618471331913E-1,(7[&rate=4.779720580460658E-4]:5.690554200328E-2,6[&rate=4.779720580460658E-4]:5.690554200328E-2)[&rate=4.779720580460658E-4]:4.980922761195E-1)[&rate=4.779720580460658E-4]:1.420266920489E-1)[&rate=4.779720580460658E-4]:9.261215602016E-4,(20[&rate=4.779720580460658E-4]:2.850706734429E-1,25[&rate=4.779720580460658E-4]:3.015090296073E-1)[&rate=4.779720580460658E-4]:5.087703692478E-1)[&rate=4.779720580460658E-4]:1.180747614112E-1)[&rate=4.779720580460658E-4]:1.686244440451E0)[&rate=4.779720580460658E-4]:9.428559998504E-2,62[&rate=4.779720580460658E-4]:6.204943511628E-1)[&rate=4.779720580460658E-4]:1.019496936465E-2)[&rate=4.779720580460658E-4]:1.056847385972E-2)[&rate=4.779720580460658E-4]:1.087368533703E-2)[&rate=4.779720580460658E-4]:2.252326936325E-1,(((((((5[&rate=4.779720580460658E-4]:8.486060009333E-1,(16[&rate=4.779720580460658E-4]:5.322684410752E-1,3[&rate=4.779720580460658E-4]:4.171999479246E-1)[&rate=4.779720580460658E-4]:3.793512584882E-1)[&rate=4.779720580460658E-4]:2.256640705787E-2,(9[&rate=4.779720580460658E-4]:6.506496603439E-1,13[&rate=4.779720580460658E-4]:6.890058247273E-1)[&rate=4.779720580460658E-4]:2.369611038116E-1)[&rate=4.779720580460658E-4]:6.76310708682E-1,(((22[&rate=4.779720580460658E-4]:1.174724615152E0,(1[&rate=4.779720580460658E-4]:2.815843408232E-1,(26[&rate=4.779720580460658E-4]:7.950455835247E-1,19[&rate=4.779720580460658E-4]:7.703880492783E-1)[&rate=4.779720580460658E-4]:2.728401271614E-1)[&rate=4.779720580460658E-4]:1.123183565201E-1)[&rate=4.779720580460658E-4]:2.511012985797E-1,(39[&rate=4.779720580460658E-4]:2.082919619883E-1,((55[&rate=4.779720580460658E-4]:5.872564101616E-1,10[&rate=4.779720580460658E-4]:6.064344923533E-1)[&rate=4.779720580460658E-4]:1.90565190088E-1,(21[&rate=4.779720580460658E-4]:7.135240560731E-1,(23[&rate=4.779720580460658E-4]:6.404124496097E-1,18[&rate=4.779720580460658E-4]:6.212343674179E-1)[&rate=4.779720580460658E-4]:8.407051057311E-2)[&rate=4.779720580460658E-4]:1.684071332174E-1)[&rate=4.779720580460658E-4]:4.770457042045E-1)[&rate=4.779720580460658E-4]:5.589011612656E-2)[&rate=4.779720580460658E-4]:8.635563088559E-2,((57[&rate=4.779720580460658E-4]:7.141917283539E-1,((60[&rate=4.779720580460658E-4]:4.147047632432E-1,56[&rate=4.779720580460658E-4]:4.119650372156E-1)[&rate=4.779720580460658E-4]:3.435755370775E-2,59[&rate=4.779720580460658E-4]:4.43582864896E-1)[&rate=4.779720580460658E-4]:2.65129411403E-1)[&rate=4.779720580460658E-4]:8.629122938596E-1,((((52[&rate=4.779720580460658E-4]:5.865450556734E-1,((47[&rate=4.779720580460658E-4]:7.293289962614E-2,54[&rate=4.779720580460658E-4]:2.482753653795E-1)[&rate=4.779720580460658E-4]:1.910686517376E-1,42[&rate=4.779720580460658E-4]:2.475631951994E-1)[&rate=4.779720580460658E-4]:3.992558330768E-1)[&rate=4.779720580460658E-4]:3.625805745296E-1,(63[&rate=4.779720580460658E-4]:4.415740370479E-1,58[&rate=4.779720580460658E-4]:4.388343110206E-1)[&rate=4.779720580460658E-4]:5.459077575387E-1)[&rate=4.779720580460658E-4]:6.275620192341E-3,((51[&rate=4.779720580460658E-4]:5.238550449756E-1,(17[&rate=4.779720580460658E-4]:3.771955718225E-1,11[&rate=4.779720580460658E-4]:3.388394074388E-1)[&rate=4.779720580460658E-4]:2.672074183587E-1)[&rate=4.779720580460658E-4]:1.214234632832E-1,(44[&rate=4.779720580460658E-4]:6.223943793785E-1,(43[&rate=4.779720580460658E-4]:5.988333878475E-1,(45[&rate=4.779720580460658E-4]:4.649268957273E-1,(48[&rate=4.779720580460658E-4]:2.850431408787E-1,(50[&rate=4.779720580460658E-4]:1.400726027108E-1,40[&rate=4.779720580460658E-4]:2.003465753136E-1)[&rate=4.779720580460658E-4]:6.277875734602E-2)[&rate=4.779720580460658E-4]:1.82623480876E-1)[&rate=4.779720580460658E-4]:1.53084574312E-1)[&rate=4.779720580460658E-4]:2.630071755829E-2)[&rate=4.779720580460658E-4]:8.041837545583E-2)[&rate=4.779720580460658E-4]:3.101227421364E-1)[&rate=4.779720580460658E-4]:2.969275751413E-1,((((53[&rate=4.779720580460658E-4]:5.469144305801E-1,49[&rate=4.779720580460658E-4]:5.441747045525E-1)[&rate=4.779720580460658E-4]:1.40384761101E-1,(27[&rate=4.779720580460658E-4]:2.721080021946E-1,4[&rate=4.779720580460658E-4]:9.950526246859E-2)[&rate=4.779720580460658E-4]:5.275199566097E-1)[&rate=4.779720580460658E-4]:2.753857360921E-1,((15[&rate=4.779720580460658E-4]:6.353084855467E-1,12[&rate=4.779720580460658E-4]:5.96952321163E-1)[&rate=4.779720580460658E-4]:9.360087688041E-2,8[&rate=4.779720580460658E-4]:6.823340199613E-1)[&rate=4.779720580460658E-4]:2.693920037021E-1)[&rate=4.779720580460658E-4]:2.797580214916E-1,(41[&rate=4.779720580460658E-4]:7.082672511457E-1,46[&rate=4.779720580460658E-4]:7.301850593648E-1)[&rate=4.779720580460658E-4]:5.040387118176E-1)[&rate=4.779720580460658E-4]:9.481738312133E-2)[&rate=4.779720580460658E-4]:6.998067612882E-2)[&rate=4.779720580460658E-4]:2.000902925274E-2)[&rate=4.779720580460658E-4]:1.476303391796E-1)[&rate=4.779720580460658E-4]:5.386077040742E-1,38[&rate=4.779720580460658E-4]:1.031296300199E0)[&rate=4.779720580460658E-4]:4.156211481044E-1,(32[&rate=4.779720580460658E-4]:5.259373135193E-1,(31[&rate=4.779720580460658E-4]:2.329077633908E-1,37[&rate=4.779720580460658E-4]:2.329077633908E-1)[&rate=4.779720580460658E-4]:2.083300965764E-1)[&rate=4.779720580460658E-4]:8.716023808565E-2)[&rate=4.779720580460658E-4]:1.702898203844E-1,35[&rate=4.779720580460658E-4]:7.724584102406E-1)[&rate=4.779720580460658E-4]:8.895788421382E-2,(33[&rate=4.779720580460658E-4]:6.448846582449E-1,36[&rate=4.779720580460658E-4]:6.804037839278E-1)[&rate=4.779720580460658E-4]:2.028704340238E-1)[&rate=4.779720580460658E-4]:8.698613026824E-2)[&rate=4.779720580460658E-4]:3.952910765062E-2);
tree STATE_30346000 [&joint=-18016.995200720554,lnP=-18016.995200720554] = [&R] (((35[&rate=6.281744195139565E-4]:6.642115731533E-1,(33[&rate=6.281744195139565E-4]:5.179350095099E-1,36[&rate=6.281744195139565E-4]:5.534541351928E-1)[&rate=6.281744195139565E-4]:1.326153614578E-1)[&rate=6.281744195139565E-4]:7.01389774512E-2,((62[&rate=6.281744195139565E-4]:3.99445625185E-1,61[&rate=6.281744195139565E-4]:4.622871552396E-1)[&rate=6.281744195139565E-4]:1.402698353874E-1,(((((2[&rate=6.281744195139565E-4]:8.025854896809E-1,((((20[&rate=6.281744195139565E-4]:1.630316666095E-1,25[&rate=6.281744195139565E-4]:1.794700227739E-1)[&rate=6.281744195139565E-4]:5.458304935013E-1,28[&rate=6.281744195139565E-4]:7.636566806589E-1)[&rate=6.281744195139565E-4]:1.878455523525E-2,24[&rate=6.281744195139565E-4]:7.386056194557E-1)[&rate=6.281744195139565E-4]:5.013896981782E-2,(7[&rate=6.281744195139565E-4]:2.703028469467E-1,6[&rate=6.281744195139565E-4]:2.703028469467E-1)[&rate=6.281744195139565E-4]:4.115924272583E-1)[&rate=6.281744195139565E-4]:1.97402544243E-1)[&rate=6.281744195139565E-4]:1.525323806154E0,30[&rate=6.281744195139565E-4]:3.711834930056E-1)[&rate=6.281744195139565E-4]:8.737608648054E-3,34[&rate=6.281744195139565E-4]:3.088828502875E-1)[&rate=6.281744195139565E-4]:1.052924366725E-2,14[&rate=6.281744195139565E-4]:2.475943271438E0)[&rate=6.281744195139565E-4]:7.157674040639E-2,29[&rate=6.281744195139565E-4]:4.620270857273E-1)[&rate=6.281744195139565E-4]:2.031132566471E-2)[&rate=6.281744195139565E-4]:1.235968386662E-1)[&rate=6.281744195139565E-4]:5.21835678182E-2,(((((5[&rate=6.281744195139565E-4]:6.927105904385E-1,(16[&rate=6.281744195139565E-4]:5.576131946537E-1,3[&rate=6.281744195139565E-4]:4.425447015031E-1)[&rate=6.281744195139565E-4]:1.981110944149E-1)[&rate=6.281744195139565E-4]:9.193231120915E-4,(9[&rate=6.281744195139565E-4]:6.02039798269E-1,13[&rate=6.281744195139565E-4]:6.403959626524E-1)[&rate=6.281744195139565E-4]:1.08028471446E-1)[&rate=6.281744195139565E-4]:7.978831807817E-1,((57[&rate=6.281744195139565E-4]:7.172917004826E-1,(59[&rate=6.281744195139565E-4]:5.236998528662E-1,(60[&rate=6.281744195139565E-4]:2.683709374117E-1,56[&rate=6.281744195139565E-4]:2.656312113841E-1)[&rate=6.281744195139565E-4]:2.608083675095E-1)[&rate=6.281744195139565E-4]:1.881123955614E-1)[&rate=6.281744195139565E-4]:8.137055662372E-1,((((((((45[&rate=6.281744195139565E-4]:5.585901421317E-1,(48[&rate=6.281744195139565E-4]:4.684527471894E-1,(50[&rate=6.281744195139565E-4]:1.94072856207E-2,40[&rate=6.281744195139565E-4]:7.968125822347E-2)[&rate=6.281744195139565E-4]:3.668536807468E-1)[&rate=6.281744195139565E-4]:9.287712096961E-2)[&rate=6.281744195139565E-4]:1.011516714593E-1,(43[&rate=6.281744195139565E-4]:1.97087308721E-1,44[&rate=6.281744195139565E-4]:1.943475826936E-1)[&rate=6.281744195139565E-4]:4.434764226783E-1)[&rate=6.281744195139565E-4]:2.208519657309E-1,(17[&rate=6.281744195139565E-4]:5.917052158314E-1,11[&rate=6.281744195139565E-4]:5.533490514477E-1)[&rate=6.281744195139565E-4]:3.299844539015E-1)[&rate=6.281744195139565E-4]:8.931889350046E-3,51[&rate=6.281744195139565E-4]:8.100736138775E-1)[&rate=6.281744195139565E-4]:1.005509487497E-1,(63[&rate=6.281744195139565E-4]:2.122326532136E-1,58[&rate=6.281744195139565E-4]:2.094929271863E-1)[&rate=6.281744195139565E-4]:7.367480737972E-1)[&rate=6.281744195139565E-4]:1.012848898428E-1,(52[&rate=6.281744195139565E-4]:4.989623200658E-1,(42[&rate=6.281744195139565E-4]:4.023488537314E-1,(47[&rate=6.281744195139565E-4]:2.304837351005E-1,54[&rate=6.281744195139565E-4]:4.058262008538E-1)[&rate=6.281744195139565E-4]:1.883034747953E-1)[&rate=6.281744195139565E-4]:1.568874389372E-1)[&rate=6.281744195139565E-4]:5.129471324041E-1)[&rate=6.281744195139565E-4]:1.862129303082E-1,(((49[&rate=6.281744195139565E-4]:8.49903790064E-1,((15[&rate=6.281744195139565E-4]:1.422635739028E-1,12[&rate=6.281744195139565E-4]:1.039074095191E-1)[&rate=6.281744195139565E-4]:6.658401784521E-1,((27[&rate=6.281744195139565E-4]:2.278832189252E-1,4[&rate=6.281744195139565E-4]:5.528047919914E-2)[&rate=6.281744195139565E-4]:5.999352110098E-1,53[&rate=6.281744195139565E-4]:7.154896628117E-1)[&rate=6.281744195139565E-4]:5.699765118718E-2)[&rate=6.281744195139565E-4]:8.015620209266E-2)[&rate=6.281744195139565E-4]:1.573900672387E-2,8[&rate=6.281744195139565E-4]:8.574236187058E-1)[&rate=6.281744195139565E-4]:2.268096442665E-1,(41[&rate=6.281744195139565E-4]:6.431227167852E-1,46[&rate=6.281744195139565E-4]:6.650405250043E-1)[&rate=6.281744195139565E-4]:4.219324639953E-1)[&rate=6.281744195139565E-4]:1.878617225456E-1)[&rate=6.281744195139565E-4]:7.043210530591E-2,(((55[&rate=6.281744195139565E-4]:5.064216600785E-1,10[&rate=6.281744195139565E-4]:5.255997422702E-1)[&rate=6.281744195139565E-4]:3.212923633386E-1,(21[&rate=6.281744195139565E-4]:6.76406381341E-1,(23[&rate=6.281744195139565E-4]:5.744435505534E-1,18[&rate=6.281744195139565E-4]:5.552654683616E-1)[&rate=6.281744195139565E-4]:1.129217348973E-1)[&rate=6.281744195139565E-4]:2.554172311171E-1)[&rate=6.281744195139565E-4]:4.252129274112E-1,((1[&rate=6.281744195139565E-4]:1.609771772563E-1,(22[&rate=6.281744195139565E-4]:7.945832764614E-1,(26[&rate=6.281744195139565E-4]:7.575481290365E-1,19[&rate=6.281744195139565E-4]:7.328905947901E-1)[&rate=6.281744195139565E-4]:4.251459947959E-2)[&rate=6.281744195139565E-4]:1.472158186031E-1)[&rate=6.281744195139565E-4]:4.256489630351E-1,39[&rate=6.281744195139565E-4]:2.058042224832E-1)[&rate=6.281744195139565E-4]:5.473858793099E-4)[&rate=6.281744195139565E-4]:7.042205780376E-2)[&rate=6.281744195139565E-4]:7.648258087688E-3)[&rate=6.281744195139565E-4]:1.577761015852E-1)[&rate=6.281744195139565E-4]:3.999627431835E-1,38[&rate=6.281744195139565E-4]:8.366813169677E-1)[&rate=6.281744195139565E-4]:7.314015536941E-1,(32[&rate=6.281744195139565E-4]:4.942980875372E-1,(31[&rate=6.281744195139565E-4]:2.55888691179E-1,37[&rate=6.281744195139565E-4]:2.55888691179E-1)[&rate=6.281744195139565E-4]:1.537099428061E-1)[&rate=6.281744195139565E-4]:2.399648864258E-1)[&rate=6.281744195139565E-4]:6.320010620843E-2);
tree STATE_30348000 [&joint=-18027.956557766433,lnP=-18027.956557766433] = [&R] ((((30[&rate=5.825377180447426E-4]:3.817058566459E-1,((14[&rate=5.825377180447426E-4]:2.370738723633E0,((29[&rate=5.825377180447426E-4]:2.813186957339E-1,61[&rate=5.825377180447426E-4]:4.015372749688E-1)[&rate=5.825377180447426E-4]:3.052058864189E-3,(2[&rate=5.825377180447426E-4]:1.236172727906E0,((((7[&rate=5.825377180447426E-4]:5.77635181239E-1,6[&rate=5.825377180447426E-4]:5.77635181239E-1)[&rate=5.825377180447426E-4]:1.215849410927E-1,24[&rate=5.825377180447426E-4]:8.060694374003E-1)[&rate=5.825377180447426E-4]:6.570888128602E-2,(20[&rate=5.825377180447426E-4]:3.692180205962E-1,25[&rate=5.825377180447426E-4]:3.856563767606E-1)[&rate=5.825377180447426E-4]:4.916013939804E-1)[&rate=5.825377180447426E-4]:9.487055689117E-2,28[&rate=5.825377180447426E-4]:1.010484492016E0)[&rate=5.825377180447426E-4]:4.530854961642E-1)[&rate=5.825377180447426E-4]:1.004923829521E0)[&rate=5.825377180447426E-4]:8.75042917349E-4)[&rate=5.825377180447426E-4]:2.456141782019E-2,34[&rate=5.825377180447426E-4]:2.387689639694E-1)[&rate=5.825377180447426E-4]:7.189864131024E-2)[&rate=5.825377180447426E-4]:5.82311228798E-2,62[&rate=5.825377180447426E-4]:4.97314028706E-1)[&rate=5.825377180447426E-4]:8.977340944636E-2,(((((((9[&rate=5.825377180447426E-4]:5.555857772692E-1,13[&rate=5.825377180447426E-4]:5.939419416526E-1)[&rate=5.825377180447426E-4]:1.308543689525E-1,5[&rate=5.825377180447426E-4]:6.700017900573E-1)[&rate=5.825377180447426E-4]:1.012842490672E-1,(16[&rate=5.825377180447426E-4]:3.770321713873E-1,3[&rate=5.825377180447426E-4]:2.619636782367E-1)[&rate=5.825377180447426E-4]:4.572675663673E-1)[&rate=5.825377180447426E-4]:7.146815155739E-1,(((22[&rate=5.825377180447426E-4]:8.816343564964E-1,(1[&rate=5.825377180447426E-4]:8.655049260573E-2,(26[&rate=5.825377180447426E-4]:6.426652695766E-1,19[&rate=5.825377180447426E-4]:6.180077353302E-1)[&rate=5.825377180447426E-4]:2.30186592892E-1)[&rate=5.825377180447426E-4]:1.426194608243E-2)[&rate=5.825377180447426E-4]:5.404390401254E-1,(39[&rate=5.825377180447426E-4]:2.144056091388E-1,((55[&rate=5.825377180447426E-4]:2.699048738632E-1,10[&rate=5.825377180447426E-4]:2.890829560549E-1)[&rate=5.825377180447426E-4]:3.116259308717E-1,(21[&rate=5.825377180447426E-4]:4.931262919947E-1,(23[&rate=5.825377180447426E-4]:3.465661190312E-1,18[&rate=5.825377180447426E-4]:3.273880368394E-1)[&rate=5.825377180447426E-4]:1.575190770732E-1)[&rate=5.825377180447426E-4]:1.925141017812E-1)[&rate=5.825377180447426E-4]:6.794501468696E-1)[&rate=5.825377180447426E-4]:4.602395186667E-2)[&rate=5.825377180447426E-4]:8.984298454147E-2,(((((63[&rate=5.825377180447426E-4]:5.316137112843E-1,58[&rate=5.825377180447426E-4]:5.288739852569E-1)[&rate=5.825377180447426E-4]:4.196780969863E-1,(52[&rate=5.825377180447426E-4]:4.811566141885E-1,(54[&rate=5.825377180447426E-4]:5.072526816299E-1,(42[&rate=5.825377180447426E-4]:3.407941730741E-2,47[&rate=5.825377180447426E-4]:5.051777347178E-2)[&rate=5.825377180447426E-4]:2.813924424048E-1)[&rate=5.825377180447426E-4]:2.259587270791E-1)[&rate=5.825377180447426E-4]:4.317790296984E-1)[&rate=5.825377180447426E-4]:2.476976704888E-1,(((17[&rate=5.825377180447426E-4]:3.632657116764E-1,11[&rate=5.825377180447426E-4]:3.249095472928E-1)[&rate=5.825377180447426E-4]:4.496798912666E-1,((45[&rate=5.825377180447426E-4]:4.584127810377E-1,(48[&rate=5.825377180447426E-4]:3.480767355446E-1,(50[&rate=5.825377180447426E-4]:5.281838217581E-2,40[&rate=5.825377180447426E-4]:1.130923547786E-1)[&rate=5.825377180447426E-4]:2.130665725469E-1)[&rate=5.825377180447426E-4]:1.130757715204E-1)[&rate=5.825377180447426E-4]:1.156537580819E-1,(43[&rate=5.825377180447426E-4]:3.497638777682E-1,44[&rate=5.825377180447426E-4]:3.470241517409E-1)[&rate=5.825377180447426E-4]:2.051245791596E-1)[&rate=5.825377180447426E-4]:1.977831734125E-1)[&rate=5.825377180447426E-4]:2.338338651038E-1,51[&rate=5.825377180447426E-4]:9.262315228413E-1)[&rate=5.825377180447426E-4]:2.344017915344E-1)[&rate=5.825377180447426E-4]:4.126711375864E-2,((46[&rate=5.825377180447426E-4]:7.569368599746E-1,(49[&rate=5.825377180447426E-4]:7.047873381919E-1,41[&rate=5.825377180447426E-4]:6.773900779181E-1)[&rate=5.825377180447426E-4]:5.762897383744E-2)[&rate=5.825377180447426E-4]:1.211687525807E-1,((53[&rate=5.825377180447426E-4]:5.329406887916E-1,(27[&rate=5.825377180447426E-4]:4.322375996086E-1,4[&rate=5.825377180447426E-4]:2.596348598825E-1)[&rate=5.825377180447426E-4]:2.130318563063E-1)[&rate=5.825377180447426E-4]:2.843170044389E-1,(8[&rate=5.825377180447426E-4]:7.506012746602E-1,(15[&rate=5.825377180447426E-4]:6.197157529414E-1,12[&rate=5.825377180447426E-4]:5.813595885577E-1)[&rate=5.825377180447426E-4]:1.774608641846E-1)[&rate=5.825377180447426E-4]:5.569751446057E-2)[&rate=5.825377180447426E-4]:6.906709740713E-2)[&rate=5.825377180447426E-4]:4.005071443462E-1)[&rate=5.825377180447426E-4]:6.015152685196E-2,(57[&rate=5.825377180447426E-4]:3.831507319561E-1,((60[&rate=5.825377180447426E-4]:2.097035966972E-1,56[&rate=5.825377180447426E-4]:2.069638706696E-1)[&rate=5.825377180447426E-4]:1.609162002297E-1,59[&rate=5.825377180447426E-4]:3.65140344872E-1)[&rate=5.825377180447426E-4]:1.253093502915E-2)[&rate=5.825377180447426E-4]:1.133695743578E0)[&rate=5.825377180447426E-4]:8.000141247829E-2)[&rate=5.825377180447426E-4]:8.637994065837E-2)[&rate=5.825377180447426E-4]:8.831497583031E-1,38[&rate=5.825377180447426E-4]:1.314322792453E0)[&rate=5.825377180447426E-4]:4.605314250838E-2,(33[&rate=5.825377180447426E-4]:3.214402827243E-1,36[&rate=5.825377180447426E-4]:3.569594084072E-1)[&rate=5.825377180447426E-4]:1.805255916044E-1)[&rate=5.825377180447426E-4]:5.056229471637E-2,(37[&rate=5.825377180447426E-4]:3.966861775355E-1,(31[&rate=5.825377180447426E-4]:3.918108555886E-1,32[&rate=5.825377180447426E-4]:4.765103091407E-1)[&rate=5.825377180447426E-4]:4.875321946855E-3)[&rate=5.825377180447426E-4]:9.573270189195E-2)[&rate=5.825377180447426E-4]:9.193631828761E-2)[&rate=5.825377180447426E-4]:9.056190997802E-2,35[&rate=5.825377180447426E-4]:7.486875994963E-1);
tree STATE_30350000 [&joint=-18021.994351973197,lnP=-18021.994351973197] = [&R] ((((((((((9[&rate=5.696589251162318E-4]:5.039690121225E-1,13[&rate=5.696589251162318E-4]:5.423251765059E-1)[&rate=5.696589251162318E-4]:1.991014423063E-1,5[&rate=5.696589251162318E-4]:6.866320982644E-1)[&rate=5.696589251162318E-4]:2.130479521882E-1,(16[&rate=5.696589251162318E-4]:7.297484567964E-1,3[&rate=5.696589251162318E-4]:6.146799636458E-1)[&rate=5.696589251162318E-4]:2.329452922863E-1)[&rate=5.696589251162318E-4]:5.230595098642E-1,((57[&rate=5.696589251162318E-4]:7.885514442273E-1,(56[&rate=5.696589251162318E-4]:4.294282556316E-1,(59[&rate=5.696589251162318E-4]:4.151741595744E-1,60[&rate=5.696589251162318E-4]:4.206536116293E-1)[&rate=5.696589251162318E-4]:1.151437002982E-2)[&rate=5.696589251162318E-4]:3.563834625681E-1)[&rate=5.696589251162318E-4]:7.302234906709E-1,(((((63[&rate=5.696589251162318E-4]:6.421662945617E-1,58[&rate=5.696589251162318E-4]:6.394265685343E-1)[&rate=5.696589251162318E-4]:3.784266177519E-1,(52[&rate=5.696589251162318E-4]:5.03425021282E-1,(54[&rate=5.696589251162318E-4]:4.264714636109E-1,(47[&rate=5.696589251162318E-4]:1.445947114666E-1,42[&rate=5.696589251162318E-4]:1.281563553023E-1)[&rate=5.696589251162318E-4]:1.065342863909E-1)[&rate=5.696589251162318E-4]:3.290083521916E-1)[&rate=5.696589251162318E-4]:4.788117266479E-1)[&rate=5.696589251162318E-4]:1.318024085228E-1,((((45[&rate=5.696589251162318E-4]:5.000570187457E-1,(48[&rate=5.696589251162318E-4]:2.919192320609E-1,(50[&rate=5.696589251162318E-4]:1.77124992733E-1,40[&rate=5.696589251162318E-4]:2.373989653358E-1)[&rate=5.696589251162318E-4]:3.260245850607E-2)[&rate=5.696589251162318E-4]:2.108775127122E-1)[&rate=5.696589251162318E-4]:5.313714360421E-2,(43[&rate=5.696589251162318E-4]:4.522493435996E-1,44[&rate=5.696589251162318E-4]:4.495096175722E-1)[&rate=5.696589251162318E-4]:8.176673655864E-2)[&rate=5.696589251162318E-4]:2.6801641082E-1,(17[&rate=5.696589251162318E-4]:7.636041657632E-1,11[&rate=5.696589251162318E-4]:7.252480013795E-1)[&rate=5.696589251162318E-4]:9.870229781777E-2)[&rate=5.696589251162318E-4]:9.924316472484E-2,51[&rate=5.696589251162318E-4]:8.410016831003E-1)[&rate=5.696589251162318E-4]:2.730374733524E-1)[&rate=5.696589251162318E-4]:1.08965688372E-1,(((41[&rate=5.696589251162318E-4]:4.519842035892E-1,46[&rate=5.696589251162318E-4]:4.739020118083E-1)[&rate=5.696589251162318E-4]:3.882996023749E-1,(((53[&rate=5.696589251162318E-4]:3.615881624674E-1,8[&rate=5.696589251162318E-4]:3.506292583577E-1)[&rate=5.696589251162318E-4]:4.240063396623E-1,(27[&rate=5.696589251162318E-4]:4.457855517657E-1,4[&rate=5.696589251162318E-4]:2.731828120397E-1)[&rate=5.696589251162318E-4]:4.521377174872E-1)[&rate=5.696589251162318E-4]:3.85818266867E-2,49[&rate=5.696589251162318E-4]:8.214366027888E-1)[&rate=5.696589251162318E-4]:4.62444634491E-2)[&rate=5.696589251162318E-4]:3.051411989517E-1,(15[&rate=5.696589251162318E-4]:6.613147188519E-1,12[&rate=5.696589251162318E-4]:6.229585544682E-1)[&rate=5.696589251162318E-4]:5.498637107214E-1)[&rate=5.696589251162318E-4]:1.32374360457E-1)[&rate=5.696589251162318E-4]:6.784145096119E-3,((((55[&rate=5.696589251162318E-4]:6.573707556654E-1,10[&rate=5.696589251162318E-4]:6.765488378571E-1)[&rate=5.696589251162318E-4]:7.682663160032E-2,(21[&rate=5.696589251162318E-4]:5.785478281873E-1,(23[&rate=5.696589251162318E-4]:3.682594979802E-1,18[&rate=5.696589251162318E-4]:3.490814157885E-1)[&rate=5.696589251162318E-4]:2.212472343167E-1)[&rate=5.696589251162318E-4]:2.597591481193E-1)[&rate=5.696589251162318E-4]:3.039605013769E-1,(22[&rate=5.696589251162318E-4]:1.007681714941E0,(1[&rate=5.696589251162318E-4]:1.147620121223E-1,(26[&rate=5.696589251162318E-4]:6.535498375314E-1,19[&rate=5.696589251162318E-4]:6.288923032849E-1)[&rate=5.696589251162318E-4]:2.475135444539E-1)[&rate=5.696589251162318E-4]:1.12097785011E-1)[&rate=5.696589251162318E-4]:1.455446668518E-1)[&rate=5.696589251162318E-4]:1.146807158544E-2,39[&rate=5.696589251162318E-4]:3.050617762347E-3)[&rate=5.696589251162318E-4]:2.349575502408E-1)[&rate=5.696589251162318E-4]:3.419142442925E-2)[&rate=5.696589251162318E-4]:1.012248993913E-1)[&rate=5.696589251162318E-4]:4.295684100342E-1,38[&rate=5.696589251162318E-4]:7.97513449803E-1)[&rate=5.696589251162318E-4]:5.32552974921E-1,35[&rate=5.696589251162318E-4]:4.853175662765E-1)[&rate=5.696589251162318E-4]:7.16106729436E-2,((37[&rate=5.696589251162318E-4]:1.3137225323E-1,31[&rate=5.696589251162318E-4]:1.3137225323E-1)[&rate=5.696589251162318E-4]:1.244610604288E-1,32[&rate=5.696589251162318E-4]:3.405327672109E-1)[&rate=5.696589251162318E-4]:2.273244337579E-1)[&rate=5.696589251162318E-4]:4.613993994231E-3,(33[&rate=5.696589251162318E-4]:4.493993258633E-1,36[&rate=5.696589251162318E-4]:4.849184515462E-1)[&rate=5.696589251162318E-4]:9.848170516538E-2)[&rate=5.696589251162318E-4]:5.128056033747E-2,(34[&rate=5.696589251162318E-4]:3.594179993901E-1,30[&rate=5.696589251162318E-4]:4.304562507562E-1)[&rate=5.696589251162318E-4]:5.395124224924E-2)[&rate=5.696589251162318E-4]:1.007175703882E-1,(29[&rate=5.696589251162318E-4]:4.434685068315E-1,(61[&rate=5.696589251162318E-4]:5.121135986671E-1,((62[&rate=5.696589251162318E-4]:3.382461908284E-1,(2[&rate=5.696589251162318E-4]:7.679904171194E-1,(((20[&rate=5.696589251162318E-4]:3.743430782984E-1,25[&rate=5.696589251162318E-4]:3.907814344627E-1)[&rate=5.696589251162318E-4]:3.606231860832E-1,28[&rate=5.696589251162318E-4]:7.897607849296E-1)[&rate=5.696589251162318E-4]:1.634041089102E-2,((7[&rate=5.696589251162318E-4]:3.061415126339E-1,6[&rate=5.696589251162318E-4]:3.061415126339E-1)[&rate=5.696589251162318E-4]:2.836144853748E-1,24[&rate=5.696589251162318E-4]:6.966053130772E-1)[&rate=5.696589251162318E-4]:6.566026630505E-2)[&rate=5.696589251162318E-4]:1.892864815728E-1)[&rate=5.696589251162318E-4]:1.469604527358E0)[&rate=5.696589251162318E-4]:5.639253633127E-2,14[&rate=5.696589251162318E-4]:2.422754604097E0)[&rate=5.696589251162318E-4]:5.46333414529E-2)[&rate=5.696589251162318E-4]:5.157348739925E-2)[&rate=5.696589251162318E-4]:1.416565565622E-1);
tree STATE_30352000 [&joint=-18012.403577774727,lnP=-18012.403577774727] = [&R] (((34[&rate=6.254834383287702E-4]:3.854520459673E-1,30[&rate=6.254834383287702E-4]:4.564902973334E-1)[&rate=6.254834383287702E-4]:1.736034996285E-1,(61[&rate=6.254834383287702E-4]:7.268638266076E-1,(((37[&rate=6.254834383287702E-4]:1.897829878548E-1,31[&rate=6.254834383287702E-4]:1.897829878548E-1)[&rate=6.254834383287702E-4]:2.181254404788E-1,32[&rate=6.254834383287702E-4]:4.926078818856E-1)[&rate=6.254834383287702E-4]:1.443758965189E-1,((33[&rate=6.254834383287702E-4]:4.927998789806E-1,36[&rate=6.254834383287702E-4]:5.283190046634E-1)[&rate=6.254834383287702E-4]:4.617197981264E-2,(35[&rate=6.254834383287702E-4]:5.494072001485E-1,((((9[&rate=6.254834383287702E-4]:4.505191464228E-1,13[&rate=6.254834383287702E-4]:4.888753108062E-1)[&rate=6.254834383287702E-4]:2.846340197799E-1,(5[&rate=6.254834383287702E-4]:6.602590651504E-1,(16[&rate=6.254834383287702E-4]:4.60280040955E-1,3[&rate=6.254834383287702E-4]:3.452115478044E-1)[&rate=6.254834383287702E-4]:2.629927228255E-1)[&rate=6.254834383287702E-4]:5.845574488792E-2)[&rate=6.254834383287702E-4]:8.62684915574E-1,(((57[&rate=6.254834383287702E-4]:5.525577704778E-1,((60[&rate=6.254834383287702E-4]:2.931109694428E-1,59[&rate=6.254834383287702E-4]:2.876315173878E-1)[&rate=6.254834383287702E-4]:4.464380144969E-2,56[&rate=6.254834383287702E-4]:3.350150448649E-1)[&rate=6.254834383287702E-4]:2.148029995853E-1)[&rate=6.254834383287702E-4]:8.216628742057E-1,((39[&rate=6.254834383287702E-4]:1.87768252018E-2,(22[&rate=6.254834383287702E-4]:1.064122368264E0,(1[&rate=6.254834383287702E-4]:1.46426144983E-1,(26[&rate=6.254834383287702E-4]:4.525467920081E-1,19[&rate=6.254834383287702E-4]:4.278892577616E-1)[&rate=6.254834383287702E-4]:4.801807228379E-1)[&rate=6.254834383287702E-4]:1.368743054724E-1)[&rate=6.254834383287702E-4]:1.162982925545E-1)[&rate=6.254834383287702E-4]:3.763026620784E-3,((55[&rate=6.254834383287702E-4]:2.066384208381E-1,10[&rate=6.254834383287702E-4]:2.258165030298E-1)[&rate=6.254834383287702E-4]:2.734774287313E-1,(21[&rate=6.254834383287702E-4]:4.219398795947E-1,(23[&rate=6.254834383287702E-4]:2.547542445585E-1,18[&rate=6.254834383287702E-4]:2.355761623667E-1)[&rate=6.254834383287702E-4]:1.781445391459E-1)[&rate=6.254834383287702E-4]:1.622855590157E-1)[&rate=6.254834383287702E-4]:5.889993447189E-1)[&rate=6.254834383287702E-4]:1.051054503951E-1)[&rate=6.254834383287702E-4]:1.429545378571E-1,((((63[&rate=6.254834383287702E-4]:2.660359552444E-1,58[&rate=6.254834383287702E-4]:2.632962292171E-1)[&rate=6.254834383287702E-4]:5.92508901731E-1,(52[&rate=6.254834383287702E-4]:4.970340916032E-1,((42[&rate=6.254834383287702E-4]:2.179445403887E-1,47[&rate=6.254834383287702E-4]:2.343828965531E-1)[&rate=6.254834383287702E-4]:1.215420209123E-1,54[&rate=6.254834383287702E-4]:5.312673832188E-1)[&rate=6.254834383287702E-4]:2.17821502905E-1)[&rate=6.254834383287702E-4]:3.231546009886E-1)[&rate=6.254834383287702E-4]:1.826514701379E-1,(((17[&rate=6.254834383287702E-4]:4.256204676664E-1,11[&rate=6.254834383287702E-4]:3.872643032827E-1)[&rate=6.254834383287702E-4]:2.623732563978E-1,51[&rate=6.254834383287702E-4]:5.674457788587E-1)[&rate=6.254834383287702E-4]:3.626138135528E-1,(44[&rate=6.254834383287702E-4]:6.85313055555E-1,(43[&rate=6.254834383287702E-4]:5.86506491223E-1,(45[&rate=6.254834383287702E-4]:5.844809196099E-1,(48[&rate=6.254834383287702E-4]:4.33084955821E-1,(50[&rate=6.254834383287702E-4]:1.371229884843E-1,40[&rate=6.254834383287702E-4]:1.97396961087E-1)[&rate=6.254834383287702E-4]:2.137701865149E-1)[&rate=6.254834383287702E-4]:1.541356898163E-1)[&rate=6.254834383287702E-4]:2.120365380475E-2)[&rate=6.254834383287702E-4]:1.015462903594E-1)[&rate=6.254834383287702E-4]:3.022807834319E-1)[&rate=6.254834383287702E-4]:7.278057031817E-2)[&rate=6.254834383287702E-4]:1.138942401407E-1,(49[&rate=6.254834383287702E-4]:8.538219447432E-1,((41[&rate=6.254834383287702E-4]:5.86544812979E-1,46[&rate=6.254834383287702E-4]:6.084626211981E-1)[&rate=6.254834383287702E-4]:2.334703290588E-1,(((15[&rate=6.254834383287702E-4]:2.089185966891E-1,12[&rate=6.254834383287702E-4]:1.705624323054E-1)[&rate=6.254834383287702E-4]:4.2793569883E-1,8[&rate=6.254834383287702E-4]:5.902789530534E-1)[&rate=6.254834383287702E-4]:3.861076404797E-3,(53[&rate=6.254834383287702E-4]:3.539364627635E-1,(27[&rate=6.254834383287702E-4]:2.715555156061E-1,4[&rate=6.254834383287702E-4]:9.895277588009E-2)[&rate=6.254834383287702E-4]:1.947097142806E-1)[&rate=6.254834383287702E-4]:2.511624708044E-1)[&rate=6.254834383287702E-4]:2.450531947713E-1)[&rate=6.254834383287702E-4]:6.409542431591E-3)[&rate=6.254834383287702E-4]:3.45104238949E-1)[&rate=6.254834383287702E-4]:1.456462591222E-1)[&rate=6.254834383287702E-4]:2.614848170443E-1)[&rate=6.254834383287702E-4]:5.731060568899E-1,38[&rate=6.254834383287702E-4]:1.099711261954E0)[&rate=6.254834383287702E-4]:2.944447966418E-1)[&rate=6.254834383287702E-4]:3.225860830317E-3)[&rate=6.254834383287702E-4]:7.342175567694E-2)[&rate=6.254834383287702E-4]:1.090057312632E-1)[&rate=6.254834383287702E-4]:2.344854958924E-2)[&rate=6.254834383287702E-4]:3.914330469034E-2,(((62[&rate=6.254834383287702E-4]:4.022964080406E-1,14[&rate=6.254834383287702E-4]:2.430412284978E0)[&rate=6.254834383287702E-4]:1.963400548871E-2,(2[&rate=6.254834383287702E-4]:1.097328682409E0,((((7[&rate=6.254834383287702E-4]:9.383537691886E-2,6[&rate=6.254834383287702E-4]:9.383537691886E-2)[&rate=6.254834383287702E-4]:5.5204309648E-1,24[&rate=6.254834383287702E-4]:7.527277884674E-1)[&rate=6.254834383287702E-4]:2.409824999338E-1,(20[&rate=6.254834383287702E-4]:5.940698975221E-1,25[&rate=6.254834383287702E-4]:6.105082536864E-1)[&rate=6.254834383287702E-4]:3.886814867695E-1)[&rate=6.254834383287702E-4]:3.156102684936E-2,28[&rate=6.254834383287702E-4]:1.069106931689E0)[&rate=6.254834383287702E-4]:2.556190109937E-1)[&rate=6.254834383287702E-4]:1.22395048477E0)[&rate=6.254834383287702E-4]:2.737846603466E-1,29[&rate=6.254834383287702E-4]:6.383380246956E-1)[&rate=6.254834383287702E-4]:3.089907695672E-2);
tree STATE_30354000 [&joint=-18000.946600291663,lnP=-18000.946600291663] = [&R] (((14[&rate=5.191649086111692E-4]:2.760381334884E0,(((2[&rate=5.191649086111692E-4]:9.567573591137E-1,((28[&rate=5.191649086111692E-4]:9.134146963233E-1,(20[&rate=5.191649086111692E-4]:5.918209140166E-1,25[&rate=5.191649086111692E-4]:6.08259270181E-1)[&rate=5.191649086111692E-4]:2.667992617586E-1)[&rate=5.191649086111692E-4]:1.432054672217E-2,((7[&rate=5.191649086111692E-4]:2.809256194952E-1,6[&rate=5.191649086111692E-4]:2.809256194952E-1)[&rate=5.191649086111692E-4]:3.739576601398E-1,24[&rate=5.191649086111692E-4]:7.617325947036E-1)[&rate=5.191649086111692E-4]:1.221670319035E-1)[&rate=5.191649086111692E-4]:2.564193763423E-1)[&rate=5.191649086111692E-4]:1.279947061695E0,29[&rate=5.191649086111692E-4]:2.799786179792E-1)[&rate=5.191649086111692E-4]:3.403501395286E-1,62[&rate=5.191649086111692E-4]:6.777058066882E-1)[&rate=5.191649086111692E-4]:5.455965125852E-2)[&rate=5.191649086111692E-4]:1.600537480726E-1,61[&rate=5.191649086111692E-4]:9.551607360739E-1)[&rate=5.191649086111692E-4]:1.029969905454E-1,(30[&rate=5.191649086111692E-4]:8.009553172305E-1,(((((((((9[&rate=5.191649086111692E-4]:2.066315907508E-1,13[&rate=5.191649086111692E-4]:2.449877551342E-1)[&rate=5.191649086111692E-4]:3.320300156575E-1,5[&rate=5.191649086111692E-4]:5.222232502439E-1)[&rate=5.191649086111692E-4]:2.615724375588E-1,(16[&rate=5.191649086111692E-4]:5.776181873375E-1,3[&rate=5.191649086111692E-4]:4.625496941869E-1)[&rate=5.191649086111692E-4]:2.691911990954E-1)[&rate=5.191649086111692E-4]:5.517086339876E-1,(((57[&rate=5.191649086111692E-4]:7.126407579364E-1,(59[&rate=5.191649086111692E-4]:4.426328152753E-1,(60[&rate=5.191649086111692E-4]:2.575333366126E-1,56[&rate=5.191649086111692E-4]:2.54793610585E-1)[&rate=5.191649086111692E-4]:1.905789307177E-1)[&rate=5.191649086111692E-4]:2.645284906061E-1)[&rate=5.191649086111692E-4]:7.360998136849E-1,(((52[&rate=5.191649086111692E-4]:7.279933640968E-1,((63[&rate=5.191649086111692E-4]:2.98737602901E-1,58[&rate=5.191649086111692E-4]:2.959978768736E-1)[&rate=5.191649086111692E-4]:4.643828143202E-1,(42[&rate=5.191649086111692E-4]:3.999130960288E-1,(54[&rate=5.191649086111692E-4]:5.449553514763E-1,47[&rate=5.191649086111692E-4]:3.696128857229E-1)[&rate=5.191649086111692E-4]:4.673856647029E-2)[&rate=5.191649086111692E-4]:3.851251294115E-1)[&rate=5.191649086111692E-4]:3.229111259212E-3)[&rate=5.191649086111692E-4]:2.715807145077E-1,((((44[&rate=5.191649086111692E-4]:4.731923003962E-1,(45[&rate=5.191649086111692E-4]:4.755553404344E-1,(48[&rate=5.191649086111692E-4]:4.045679923004E-1,(50[&rate=5.191649086111692E-4]:1.460720917488E-1,40[&rate=5.191649086111692E-4]:2.063460643516E-1)[&rate=5.191649086111692E-4]:1.763041197297E-1)[&rate=5.191649086111692E-4]:7.372707416138E-2)[&rate=5.191649086111692E-4]:1.95547681809E-2)[&rate=5.191649086111692E-4]:2.570129032543E-3,43[&rate=5.191649086111692E-4]:4.785021554561E-1)[&rate=5.191649086111692E-4]:4.060176104101E-1,(17[&rate=5.191649086111692E-4]:7.285695479299E-1,11[&rate=5.191649086111692E-4]:6.902133835462E-1)[&rate=5.191649086111692E-4]:2.162241905391E-1)[&rate=5.191649086111692E-4]:1.308039043728E-1,51[&rate=5.191649086111692E-4]:9.550496976362E-1)[&rate=5.191649086111692E-4]:4.452438096823E-2)[&rate=5.191649086111692E-4]:1.016201204627E-1,(49[&rate=5.191649086111692E-4]:9.03526166173E-1,(((41[&rate=5.191649086111692E-4]:4.978689071275E-1,46[&rate=5.191649086111692E-4]:5.197867153465E-1)[&rate=5.191649086111692E-4]:4.644041876324E-2,(15[&rate=5.191649086111692E-4]:4.122145805851E-1,12[&rate=5.191649086111692E-4]:3.738584162014E-1)[&rate=5.191649086111692E-4]:1.978481699631E-1)[&rate=5.191649086111692E-4]:2.546939369466E-1,(((27[&rate=5.191649086111692E-4]:1.937585076976E-1,4[&rate=5.191649086111692E-4]:2.115576797157E-2)[&rate=5.191649086111692E-4]:4.841993201821E-1,8[&rate=5.191649086111692E-4]:5.546701566468E-1)[&rate=5.191649086111692E-4]:9.023784413115E-2,53[&rate=5.191649086111692E-4]:6.558669048876E-1)[&rate=5.191649086111692E-4]:1.732733442511E-1)[&rate=5.191649086111692E-4]:7.712564306191E-2)[&rate=5.191649086111692E-4]:2.79859813716E-1)[&rate=5.191649086111692E-4]:9.275185200603E-2)[&rate=5.191649086111692E-4]:1.823766101462E-3,((((55[&rate=5.191649086111692E-4]:5.093149500368E-1,10[&rate=5.191649086111692E-4]:5.284930322286E-1)[&rate=5.191649086111692E-4]:1.414108300906E-1,(21[&rate=5.191649086111692E-4]:6.854639394718E-1,(23[&rate=5.191649086111692E-4]:6.182070214189E-1,18[&rate=5.191649086111692E-4]:5.990289392272E-1)[&rate=5.191649086111692E-4]:7.821582216259E-2)[&rate=5.191649086111692E-4]:6.937142969655E-2)[&rate=5.191649086111692E-4]:4.633554574188E-1,39[&rate=5.191649086111692E-4]:6.750589508043E-2)[&rate=5.191649086111692E-4]:1.057800075247E-2,(22[&rate=5.191649086111692E-4]:8.815754196629E-1,(1[&rate=5.191649086111692E-4]:2.915782748472E-2,(26[&rate=5.191649086111692E-4]:6.335431399251E-1,19[&rate=5.191649086111692E-4]:6.088856056787E-1)[&rate=5.191649086111692E-4]:1.819160574225E-1)[&rate=5.191649086111692E-4]:7.159567436992E-2)[&rate=5.191649086111692E-4]:3.581523117864E-1)[&rate=5.191649086111692E-4]:1.259050994241E-1)[&rate=5.191649086111692E-4]:8.220025804018E-2)[&rate=5.191649086111692E-4]:3.405269389731E-1,38[&rate=5.191649086111692E-4]:6.212367402153E-1)[&rate=5.191649086111692E-4]:8.047707401086E-1,(33[&rate=5.191649086111692E-4]:5.50077363138E-1,36[&rate=5.191649086111692E-4]:5.855964888209E-1)[&rate=5.191649086111692E-4]:1.752005655278E-2)[&rate=5.191649086111692E-4]:1.864398118713E-2,35[&rate=5.191649086111692E-4]:5.999026030636E-1)[&rate=5.191649086111692E-4]:3.552506924906E-2,34[&rate=5.191649086111692E-4]:4.359741204002E-1)[&rate=5.191649086111692E-4]:1.876015881853E-1,((37[&rate=5.191649086111692E-4]:4.435038998536E-1,31[&rate=5.191649086111692E-4]:4.435038998536E-1)[&rate=5.191649086111692E-4]:1.96352531164E-1,32[&rate=5.191649086111692E-4]:7.245558845697E-1)[&rate=5.191649086111692E-4]:1.09402337677E-1)[&rate=5.191649086111692E-4]:1.063413572789E-1)[&rate=5.191649086111692E-4]:1.369838301539E-1);
tree STATE_30356000 [&joint=-18014.805699342876,lnP=-18014.805699342876] = [&R] (((((((((5[&rate=5.398831248326479E-4]:5.172294403269E-1,(9[&rate=5.398831248326479E-4]:2.307996879604E-1,13[&rate=5.398831248326479E-4]:2.691558523439E-1)[&rate=5.398831248326479E-4]:3.028681085308E-1)[&rate=5.398831248326479E-4]:1.274022375992E-1,(16[&rate=5.398831248326479E-4]:5.431384285262E-1,3[&rate=5.398831248326479E-4]:4.280699353755E-1)[&rate=5.398831248326479E-4]:1.6450694803E-1)[&rate=5.398831248326479E-4]:9.646017981465E-1,(((57[&rate=5.398831248326479E-4]:7.26876462375E-1,((59[&rate=5.398831248326479E-4]:6.175784816533E-1,60[&rate=5.398831248326479E-4]:6.230579337082E-1)[&rate=5.398831248326479E-4]:2.804884989665E-2,56[&rate=5.398831248326479E-4]:6.483670575773E-1)[&rate=5.398831248326479E-4]:7.576967877013E-2)[&rate=5.398831248326479E-4]:6.955597564663E-1,(((55[&rate=5.398831248326479E-4]:6.672884440231E-1,(18[&rate=5.398831248326479E-4]:7.306746441881E-1,(23[&rate=5.398831248326479E-4]:4.97501604873E-1,21[&rate=5.398831248326479E-4]:4.865427007633E-1)[&rate=5.398831248326479E-4]:2.523511215069E-1)[&rate=5.398831248326479E-4]:3.250421079379E-2)[&rate=5.398831248326479E-4]:2.263151279698E-1,10[&rate=5.398831248326479E-4]:9.127816541845E-1)[&rate=5.398831248326479E-4]:1.923699299853E-1,((22[&rate=5.398831248326479E-4]:1.072845276174E0,(1[&rate=5.398831248326479E-4]:2.539060623477E-1,(26[&rate=5.398831248326479E-4]:5.713434334235E-1,19[&rate=5.398831248326479E-4]:5.466858991771E-1)[&rate=5.398831248326479E-4]:4.688639987871E-1)[&rate=5.398831248326479E-4]:3.811729601848E-2)[&rate=5.398831248326479E-4]:1.03072783246E-1,39[&rate=5.398831248326479E-4]:1.427422380405E-2)[&rate=5.398831248326479E-4]:2.512393570828E-2)[&rate=5.398831248326479E-4]:1.364627168632E-1)[&rate=5.398831248326479E-4]:1.002019338552E-1,((((52[&rate=5.398831248326479E-4]:7.907502174392E-1,((54[&rate=5.398831248326479E-4]:3.909936885574E-1,47[&rate=5.398831248326479E-4]:2.15651222804E-1)[&rate=5.398831248326479E-4]:6.423150995741E-2,42[&rate=5.398831248326479E-4]:2.63444376597E-1)[&rate=5.398831248326479E-4]:5.875798134449E-1)[&rate=5.398831248326479E-4]:7.883898871907E-2,(63[&rate=5.398831248326479E-4]:3.940913666398E-1,58[&rate=5.398831248326479E-4]:3.913516406125E-1)[&rate=5.398831248326479E-4]:5.138540039021E-1)[&rate=5.398831248326479E-4]:2.155201530356E-1,(((17[&rate=5.398831248326479E-4]:4.85604070073E-1,11[&rate=5.398831248326479E-4]:4.472479056893E-1)[&rate=5.398831248326479E-4]:3.174770563042E-1,(((43[&rate=5.398831248326479E-4]:3.179475006342E-1,(48[&rate=5.398831248326479E-4]:2.12335860595E-1,(50[&rate=5.398831248326479E-4]:4.435859616612E-2,40[&rate=5.398831248326479E-4]:1.046325687689E-1)[&rate=5.398831248326479E-4]:8.578548360705E-2)[&rate=5.398831248326479E-4]:1.275294482583E-1)[&rate=5.398831248326479E-4]:1.269551664694E-1,45[&rate=5.398831248326479E-4]:4.640807492954E-1)[&rate=5.398831248326479E-4]:2.973142132088E-2,44[&rate=5.398831248326479E-4]:4.718943623972E-1)[&rate=5.398831248326479E-4]:2.681730653499E-1)[&rate=5.398831248326479E-4]:6.760559970392E-4,51[&rate=5.398831248326479E-4]:6.832092371687E-1)[&rate=5.398831248326479E-4]:4.019001220252E-1)[&rate=5.398831248326479E-4]:9.615918003126E-2,((8[&rate=5.398831248326479E-4]:8.943238027035E-1,((53[&rate=5.398831248326479E-4]:6.100716247597E-1,(27[&rate=5.398831248326479E-4]:3.705222617525E-1,4[&rate=5.398831248326479E-4]:1.979195220265E-1)[&rate=5.398831248326479E-4]:3.518781301304E-1)[&rate=5.398831248326479E-4]:2.452136654693E-1,(15[&rate=5.398831248326479E-4]:4.246764090437E-1,12[&rate=5.398831248326479E-4]:3.8632024466E-1)[&rate=5.398831248326479E-4]:4.662253195413E-1)[&rate=5.398831248326479E-4]:4.999741658423E-2)[&rate=5.398831248326479E-4]:1.65431102617E-1,(49[&rate=5.398831248326479E-4]:8.953679178869E-1,(41[&rate=5.398831248326479E-4]:6.007348460058E-1,46[&rate=5.398831248326479E-4]:6.226526542248E-1)[&rate=5.398831248326479E-4]:2.672358116073E-1)[&rate=5.398831248326479E-4]:1.726061655157E-1)[&rate=5.398831248326479E-4]:1.954862366444E-1)[&rate=5.398831248326479E-4]:8.657509292331E-2)[&rate=5.398831248326479E-4]:2.838555973486E-1)[&rate=5.398831248326479E-4]:4.912081310163E-1,38[&rate=5.398831248326479E-4]:1.045647086541E0)[&rate=5.398831248326479E-4]:4.321597963092E-1,35[&rate=5.398831248326479E-4]:6.330580244026E-1)[&rate=5.398831248326479E-4]:1.116646931344E-1,((37[&rate=5.398831248326479E-4]:1.789119407883E-1,31[&rate=5.398831248326479E-4]:1.789119407883E-1)[&rate=5.398831248326479E-4]:2.834195234491E-1,32[&rate=5.398831248326479E-4]:5.470309177895E-1)[&rate=5.398831248326479E-4]:2.086207614963E-1)[&rate=5.398831248326479E-4]:2.966354768516E-2,(33[&rate=5.398831248326479E-4]:6.231012340711E-1,36[&rate=5.398831248326479E-4]:6.58620359754E-1)[&rate=5.398831248326479E-4]:1.376238289654E-1)[&rate=5.398831248326479E-4]:2.993770404096E-2,34[&rate=5.398831248326479E-4]:6.048704173506E-1)[&rate=5.398831248326479E-4]:1.680227096906E-1,(14[&rate=5.398831248326479E-4]:2.736147180452E0,((61[&rate=5.398831248326479E-4]:6.901325057934E-1,(30[&rate=5.398831248326479E-4]:4.880204720213E-1,29[&rate=5.398831248326479E-4]:4.880204720213E-1)[&rate=5.398831248326479E-4]:8.189345453718E-2)[&rate=5.398831248326479E-4]:5.467949775556E-2,(62[&rate=5.398831248326479E-4]:6.521375726478E-1,(2[&rate=5.398831248326479E-4]:8.167426594133E-1,((28[&rate=5.398831248326479E-4]:6.49825304912E-1,((7[&rate=5.398831248326479E-4]:1.631211990989E-1,6[&rate=5.398831248326479E-4]:1.631211990989E-1)[&rate=5.398831248326479E-4]:3.164474767694E-1,24[&rate=5.398831248326479E-4]:5.864179909369E-1)[&rate=5.398831248326479E-4]:1.957169753669E-2)[&rate=5.398831248326479E-4]:7.508153985151E-2,(20[&rate=5.398831248326479E-4]:3.607102428571E-1,25[&rate=5.398831248326479E-4]:3.771485990215E-1)[&rate=5.398831248326479E-4]:3.094020813583E-1)[&rate=5.398831248326479E-4]:3.192330749239E-1)[&rate=5.398831248326479E-4]:1.734743666884E0)[&rate=5.398831248326479E-4]:2.983290084664E-2)[&rate=5.398831248326479E-4]:2.606083002058E-2)[&rate=5.398831248326479E-4]:1.932771240727E-1);
tree STATE_30358000 [&joint=-18004.62825741283,lnP=-18004.62825741283] = [&R] ((((30[&rate=5.185648822292725E-4]:5.340749813325E-1,29[&rate=5.185648822292725E-4]:5.340749813325E-1)[&rate=5.185648822292725E-4]:6.383914461016E-2,14[&rate=5.185648822292725E-4]:2.68340705206E0)[&rate=5.185648822292725E-4]:4.111308927909E-2,((62[&rate=5.185648822292725E-4]:6.248164948463E-1,61[&rate=5.185648822292725E-4]:6.876580249009E-1)[&rate=5.185648822292725E-4]:3.429476760508E-2,(2[&rate=5.185648822292725E-4]:1.041665429732E0,(((20[&rate=5.185648822292725E-4]:5.587382385642E-1,25[&rate=5.185648822292725E-4]:5.751765947285E-1)[&rate=5.185648822292725E-4]:2.751420233703E-1,28[&rate=5.185648822292725E-4]:8.886747824825E-1)[&rate=5.185648822292725E-4]:1.833485920136E-2,((7[&rate=5.185648822292725E-4]:1.842441821898E-1,6[&rate=5.185648822292725E-4]:1.842441821898E-1)[&rate=5.185648822292725E-4]:4.431765655212E-1,24[&rate=5.185648822292725E-4]:7.342700627795E-1)[&rate=5.185648822292725E-4]:1.289039624659E-1)[&rate=5.185648822292725E-4]:3.620530483226E-1)[&rate=5.185648822292725E-4]:1.516794586368E0)[&rate=5.185648822292725E-4]:3.729300195072E-2)[&rate=5.185648822292725E-4]:1.879489785708E-1,(((35[&rate=5.185648822292725E-4]:5.509373531479E-1,(34[&rate=5.185648822292725E-4]:3.419444717746E-1,(((((9[&rate=5.185648822292725E-4]:5.824465890888E-1,13[&rate=5.185648822292725E-4]:6.208027534722E-1)[&rate=5.185648822292725E-4]:2.209984697909E-1,5[&rate=5.185648822292725E-4]:7.870067027153E-1)[&rate=5.185648822292725E-4]:3.260729250427E-4,(16[&rate=5.185648822292725E-4]:4.674088292412E-1,3[&rate=5.185648822292725E-4]:3.523403360906E-1)[&rate=5.185648822292725E-4]:3.829376450293E-1)[&rate=5.185648822292725E-4]:4.897487615588E-1,((((39[&rate=5.185648822292725E-4]:1.101164327322E-1,(22[&rate=5.185648822292725E-4]:9.279325537512E-1,(1[&rate=5.185648822292725E-4]:6.670773252199E-2,(26[&rate=5.185648822292725E-4]:5.643577018332E-1,19[&rate=5.185648822292725E-4]:5.397001675867E-1)[&rate=5.185648822292725E-4]:2.886514005517E-1)[&rate=5.185648822292725E-4]:8.040290342093E-2)[&rate=5.185648822292725E-4]:3.438277145974E-1)[&rate=5.185648822292725E-4]:2.835471406127E-2,((55[&rate=5.185648822292725E-4]:4.826633648985E-1,10[&rate=5.185648822292725E-4]:5.018414470902E-1)[&rate=5.185648822292725E-4]:3.040748514407E-1,(21[&rate=5.185648822292725E-4]:6.051136894008E-1,(23[&rate=5.185648822292725E-4]:3.661941248596E-1,18[&rate=5.185648822292725E-4]:3.470160426678E-1)[&rate=5.185648822292725E-4]:2.498784686509E-1)[&rate=5.185648822292725E-4]:2.857341159793E-1)[&rate=5.185648822292725E-4]:3.9830827292E-1)[&rate=5.185648822292725E-4]:5.358516143235E-2,(57[&rate=5.185648822292725E-4]:6.193566725331E-1,(59[&rate=5.185648822292725E-4]:3.544788092191E-1,(56[&rate=5.185648822292725E-4]:2.501724501566E-1,60[&rate=5.185648822292725E-4]:2.529121761842E-1)[&rate=5.185648822292725E-4]:1.070460850898E-1)[&rate=5.185648822292725E-4]:2.59398411259E-1)[&rate=5.185648822292725E-4]:8.192749781585E-1)[&rate=5.185648822292725E-4]:3.925738906603E-3,((((((47[&rate=5.185648822292725E-4]:1.660755323133E-1,54[&rate=5.185648822292725E-4]:3.414179980667E-1)[&rate=5.185648822292725E-4]:3.910333095359E-2,42[&rate=5.185648822292725E-4]:1.887405071025E-1)[&rate=5.185648822292725E-4]:1.063405240708E-1,52[&rate=5.185648822292725E-4]:2.348070585706E-1)[&rate=5.185648822292725E-4]:2.378744337772E-1,(63[&rate=5.185648822292725E-4]:2.513177725805E-1,58[&rate=5.185648822292725E-4]:2.485780465532E-1)[&rate=5.185648822292725E-4]:2.597198841509E-1)[&rate=5.185648822292725E-4]:3.727909142705E-1,(((17[&rate=5.185648822292725E-4]:4.915738372588E-1,11[&rate=5.185648822292725E-4]:4.532176728751E-1)[&rate=5.185648822292725E-4]:3.904137796977E-1,(((43[&rate=5.185648822292725E-4]:3.028640569163E-1,45[&rate=5.185648822292725E-4]:3.220421391081E-1)[&rate=5.185648822292725E-4]:1.192344905646E-1,(48[&rate=5.185648822292725E-4]:2.378770936505E-1,(50[&rate=5.185648822292725E-4]:6.36705163082E-2,40[&rate=5.185648822292725E-4]:1.23944488911E-1)[&rate=5.185648822292725E-4]:9.201479652039E-2)[&rate=5.185648822292725E-4]:2.061392620495E-1)[&rate=5.185648822292725E-4]:2.077600670238E-1,44[&rate=5.185648822292725E-4]:6.271188884774E-1)[&rate=5.185648822292725E-4]:1.91855029849E-1)[&rate=5.185648822292725E-4]:3.380121875837E-2,51[&rate=5.185648822292725E-4]:7.952408905093E-1)[&rate=5.185648822292725E-4]:5.023151610889E-2)[&rate=5.185648822292725E-4]:1.153902431246E-1,((41[&rate=5.185648822292725E-4]:4.053847049157E-1,46[&rate=5.185648822292725E-4]:4.273025131348E-1)[&rate=5.185648822292725E-4]:3.144271866349E-1,(((27[&rate=5.185648822292725E-4]:2.033866963279E-1,4[&rate=5.185648822292725E-4]:3.078395660193E-2)[&rate=5.185648822292725E-4]:5.238968470689E-1,((49[&rate=5.185648822292725E-4]:4.622178983786E-1,53[&rate=5.185648822292725E-4]:4.649576244062E-1)[&rate=5.185648822292725E-4]:3.114910134642E-2,8[&rate=5.185648822292725E-4]:4.851478216429E-1)[&rate=5.185648822292725E-4]:1.18848050521E-1)[&rate=5.185648822292725E-4]:1.293062379898E-1,(15[&rate=5.185648822292725E-4]:3.627942277362E-1,12[&rate=5.185648822292725E-4]:3.244380633525E-1)[&rate=5.185648822292725E-4]:4.170832248833E-1)[&rate=5.185648822292725E-4]:5.687863588609E-3)[&rate=5.185648822292725E-4]:2.958452787403E-1)[&rate=5.185648822292725E-4]:2.269002193072E-1)[&rate=5.185648822292725E-4]:3.178442157358E-2)[&rate=5.185648822292725E-4]:7.940137624564E-1,38[&rate=5.185648822292725E-4]:1.016300779107E0)[&rate=5.185648822292725E-4]:3.698461030271E-1)[&rate=5.185648822292725E-4]:9.539329460771E-3)[&rate=5.185648822292725E-4]:1.023025956519E-1,(33[&rate=5.185648822292725E-4]:4.225719176147E-1,36[&rate=5.185648822292725E-4]:4.580910432976E-1)[&rate=5.185648822292725E-4]:2.170068289994E-1)[&rate=5.185648822292725E-4]:7.380083940531E-2,((37[&rate=5.185648822292725E-4]:2.345330729806E-1,31[&rate=5.185648822292725E-4]:2.345330729806E-1)[&rate=5.185648822292725E-4]:1.861979042053E-1,32[&rate=5.185648822292725E-4]:5.05430430738E-1)[&rate=5.185648822292725E-4]:2.325393192159E-1)[&rate=5.185648822292725E-4]:2.283507061338E-1);
tree STATE_30360000 [&joint=-18005.081792189223,lnP=-18005.081792189223] = [&R] (14[&rate=6.12267903224656E-4]:2.72622113161E0,((((((35[&rate=6.12267903224656E-4]:4.544953006426E-1,34[&rate=6.12267903224656E-4]:2.550417487301E-1)[&rate=6.12267903224656E-4]:2.134857680208E-1,((37[&rate=6.12267903224656E-4]:2.379092667383E-1,32[&rate=6.12267903224656E-4]:3.226087202904E-1)[&rate=6.12267903224656E-4]:1.715364101645E-2,31[&rate=6.12267903224656E-4]:2.550629077548E-1)[&rate=6.12267903224656E-4]:3.391476691054E-1)[&rate=6.12267903224656E-4]:1.590235306017E-2,(33[&rate=6.12267903224656E-4]:6.304356481403E-1,36[&rate=6.12267903224656E-4]:6.659547738231E-1)[&rate=6.12267903224656E-4]:3.978657139773E-2)[&rate=6.12267903224656E-4]:5.759745108658E-2,((61[&rate=6.12267903224656E-4]:6.279139113321E-1,62[&rate=6.12267903224656E-4]:5.650723812775E-1)[&rate=6.12267903224656E-4]:7.842780312274E-2,((((16[&rate=6.12267903224656E-4]:5.722822962438E-1,3[&rate=6.12267903224656E-4]:4.572138030931E-1)[&rate=6.12267903224656E-4]:2.264997928031E-1,((9[&rate=6.12267903224656E-4]:5.100566962491E-1,13[&rate=6.12267903224656E-4]:5.484128606326E-1)[&rate=6.12267903224656E-4]:1.857592874104E-1,5[&rate=6.12267903224656E-4]:6.793776274952E-1)[&rate=6.12267903224656E-4]:5.639076292156E-2)[&rate=6.12267903224656E-4]:7.92225308819E-1,((((1[&rate=6.12267903224656E-4]:6.581470471696E-2,(22[&rate=6.12267903224656E-4]:6.995381075106E-1,(26[&rate=6.12267903224656E-4]:6.271154515408E-1,19[&rate=6.12267903224656E-4]:6.024579172944E-1)[&rate=6.12267903224656E-4]:7.790210802446E-2)[&rate=6.12267903224656E-4]:1.470985150146E-1)[&rate=6.12267903224656E-4]:4.187669019022E-1,(((55[&rate=6.12267903224656E-4]:4.726516694254E-1,10[&rate=6.12267903224656E-4]:4.918297516172E-1)[&rate=6.12267903224656E-4]:1.454206507619E-1,(21[&rate=6.12267903224656E-4]:6.741383945621E-1,(23[&rate=6.12267903224656E-4]:4.776028975638E-1,18[&rate=6.12267903224656E-4]:4.584248153721E-1)[&rate=6.12267903224656E-4]:2.074944011079E-1)[&rate=6.12267903224656E-4]:4.80435146662E-2)[&rate=6.12267903224656E-4]:4.404723103685E-1,39[&rate=6.12267903224656E-4]:1.196928809003E-2)[&rate=6.12267903224656E-4]:9.179040072104E-2)[&rate=6.12267903224656E-4]:1.019013007239E-1,(((((51[&rate=6.12267903224656E-4]:4.397637753927E-1,(17[&rate=6.12267903224656E-4]:4.090255606534E-1,11[&rate=6.12267903224656E-4]:3.706693962697E-1)[&rate=6.12267903224656E-4]:1.512861599449E-1)[&rate=6.12267903224656E-4]:2.093601286107E-1,((44[&rate=6.12267903224656E-4]:1.991584725561E-1,43[&rate=6.12267903224656E-4]:2.018981985835E-1)[&rate=6.12267903224656E-4]:3.928407409583E-1,(45[&rate=6.12267903224656E-4]:5.536899662176E-1,(48[&rate=6.12267903224656E-4]:4.297599305571E-1,(50[&rate=6.12267903224656E-4]:2.273941941243E-2,40[&rate=6.12267903224656E-4]:8.30133920152E-2)[&rate=6.12267903224656E-4]:3.248287303228E-1)[&rate=6.12267903224656E-4]:1.266697616878E-1)[&rate=6.12267903224656E-4]:6.022705551592E-2)[&rate=6.12267903224656E-4]:1.146589370645E-1)[&rate=6.12267903224656E-4]:1.094011681475E-1,52[&rate=6.12267903224656E-4]:7.585250721509E-1)[&rate=6.12267903224656E-4]:6.653797762415E-2,(((54[&rate=6.12267903224656E-4]:7.003020440682E-1,47[&rate=6.12267903224656E-4]:5.249595783149E-1)[&rate=6.12267903224656E-4]:6.450148995713E-2,42[&rate=6.12267903224656E-4]:5.730227121076E-1)[&rate=6.12267903224656E-4]:2.487384708844E-1,(63[&rate=6.12267903224656E-4]:3.508569779243E-1,58[&rate=6.12267903224656E-4]:3.481172518969E-1)[&rate=6.12267903224656E-4]:4.489863968486E-1)[&rate=6.12267903224656E-4]:6.357583938589E-2)[&rate=6.12267903224656E-4]:1.973553674966E-1,((((27[&rate=6.12267903224656E-4]:2.044094490882E-1,4[&rate=6.12267903224656E-4]:3.180670936218E-2)[&rate=6.12267903224656E-4]:7.180059925325E-1,49[&rate=6.12267903224656E-4]:8.073469484698E-1)[&rate=6.12267903224656E-4]:1.044885224872E-2,8[&rate=6.12267903224656E-4]:8.095766226365E-1)[&rate=6.12267903224656E-4]:1.097957342752E-1,((15[&rate=6.12267903224656E-4]:4.041132286882E-1,12[&rate=6.12267903224656E-4]:3.657570643045E-1)[&rate=6.12267903224656E-4]:5.252324731005E-1,((53[&rate=6.12267903224656E-4]:4.494549878364E-1,46[&rate=6.12267903224656E-4]:4.412358097541E-1)[&rate=6.12267903224656E-4]:1.845364287952E-1,41[&rate=6.12267903224656E-4]:6.038544303303E-1)[&rate=6.12267903224656E-4]:2.59737846801E-1)[&rate=6.12267903224656E-4]:3.66019975887E-2)[&rate=6.12267903224656E-4]:1.770186630999E-1)[&rate=6.12267903224656E-4]:1.75023394181E-1)[&rate=6.12267903224656E-4]:3.989898770523E-3,(57[&rate=6.12267903224656E-4]:5.939018224218E-1,(59[&rate=6.12267903224656E-4]:3.088009130373E-1,(60[&rate=6.12267903224656E-4]:1.358161221649E-1,56[&rate=6.12267903224656E-4]:1.330763961373E-1)[&rate=6.12267903224656E-4]:1.784642429274E-1)[&rate=6.12267903224656E-4]:2.796214573295E-1)[&rate=6.12267903224656E-4]:8.623244083496E-1)[&rate=6.12267903224656E-4]:2.690277424371E-1)[&rate=6.12267903224656E-4]:3.696350400781E-1,38[&rate=6.12267903224656E-4]:8.428342187657E-1)[&rate=6.12267903224656E-4]:7.164530754479E-1)[&rate=6.12267903224656E-4]:2.6942437044E-2)[&rate=6.12267903224656E-4]:1.794429924797E-3,(29[&rate=6.12267903224656E-4]:3.90661947988E-1,(2[&rate=6.12267903224656E-4]:6.275545925397E-1,(28[&rate=6.12267903224656E-4]:7.12132046512E-1,((20[&rate=6.12267903224656E-4]:3.690186559346E-1,25[&rate=6.12267903224656E-4]:3.85457012099E-1)[&rate=6.12267903224656E-4]:2.702846970914E-1,((7[&rate=6.12267903224656E-4]:1.821936680927E-1,6[&rate=6.12267903224656E-4]:1.821936680927E-1)[&rate=6.12267903224656E-4]:2.381135332435E-1,24[&rate=6.12267903224656E-4]:5.271565164047E-1)[&rate=6.12267903224656E-4]:1.23105740731E-1)[&rate=6.12267903224656E-4]:1.803417293785E-2)[&rate=6.12267903224656E-4]:1.428198063018E-1)[&rate=6.12267903224656E-4]:1.719833158278E0)[&rate=6.12267903224656E-4]:2.241980542007E-1)[&rate=6.12267903224656E-4]:8.351327227358E-3,30[&rate=6.12267903224656E-4]:6.232113294161E-1)[&rate=6.12267903224656E-4]:1.75168760768E-2);
tree STATE_30362000 [&joint=-18011.087678164597,lnP=-18011.087678164597] = [&R] ((((29[&rate=5.560661381330889E-4]:5.132190185163E-1,62[&rate=5.560661381330889E-4]:5.705960676966E-1)[&rate=5.560661381330889E-4]:7.798044144047E-2,30[&rate=5.560661381330889E-4]:5.911994599568E-1)[&rate=5.560661381330889E-4]:3.426733349479E-3,((((((16[&rate=5.560661381330889E-4]:6.256853173755E-1,3[&rate=5.560661381330889E-4]:5.106168242249E-1)[&rate=5.560661381330889E-4]:2.615948566567E-1,(5[&rate=5.560661381330889E-4]:4.435204062232E-1,(9[&rate=5.560661381330889E-4]:3.737252432645E-1,13[&rate=5.560661381330889E-4]:4.120814076479E-1)[&rate=5.560661381330889E-4]:8.623351912311E-2)[&rate=5.560661381330889E-4]:3.807460691789E-1)[&rate=5.560661381330889E-4]:7.558758822226E-1,(((((55[&rate=5.560661381330889E-4]:5.714425462784E-1,10[&rate=5.560661381330889E-4]:5.906206284701E-1)[&rate=5.560661381330889E-4]:1.432469341044E-2,(21[&rate=5.560661381330889E-4]:6.577326096554E-1,(23[&rate=5.560661381330889E-4]:4.622232954754E-1,18[&rate=5.560661381330889E-4]:4.430452132837E-1)[&rate=5.560661381330889E-4]:2.064682182897E-1)[&rate=5.560661381330889E-4]:3.214421907436E-2)[&rate=5.560661381330889E-4]:5.800686295462E-1,((22[&rate=5.560661381330889E-4]:1.040839620971E0,(1[&rate=5.560661381330889E-4]:1.847543349177E-1,(26[&rate=5.560661381330889E-4]:6.075513348812E-1,19[&rate=5.560661381330889E-4]:5.828938006348E-1)[&rate=5.560661381330889E-4]:3.635043698994E-1)[&rate=5.560661381330889E-4]:7.526336824554E-2)[&rate=5.560661381330889E-4]:1.350802899403E-1,39[&rate=5.560661381330889E-4]:1.427607529544E-2)[&rate=5.560661381330889E-4]:1.049844514738E-1)[&rate=5.560661381330889E-4]:1.421922105258E-1,(((((44[&rate=5.560661381330889E-4]:1.228561965247E-1,43[&rate=5.560661381330889E-4]:1.255959225521E-1)[&rate=5.560661381330889E-4]:5.247547722855E-1,(45[&rate=5.560661381330889E-4]:5.973187471005E-1,(48[&rate=5.560661381330889E-4]:5.421506447887E-1,(50[&rate=5.560661381330889E-4]:1.662623807247E-1,40[&rate=5.560661381330889E-4]:2.265363533275E-1)[&rate=5.560661381330889E-4]:2.936964832421E-1)[&rate=5.560661381330889E-4]:5.790782833921E-2)[&rate=5.560661381330889E-4]:7.221002992877E-2)[&rate=5.560661381330889E-4]:3.890156148532E-1,(((54[&rate=5.560661381330889E-4]:4.643049421029E-1,47[&rate=5.560661381330889E-4]:2.889624763495E-1)[&rate=5.560661381330889E-4]:1.584089852116E-1,42[&rate=5.560661381330889E-4]:4.309331053967E-1)[&rate=5.560661381330889E-4]:3.300130090995E-1,(52[&rate=5.560661381330889E-4]:6.350619727529E-1,(63[&rate=5.560661381330889E-4]:4.758913028789E-1,58[&rate=5.560661381330889E-4]:4.731515768515E-1)[&rate=5.560661381330889E-4]:1.975268342577E-1)[&rate=5.560661381330889E-4]:6.561016914057E-2)[&rate=5.560661381330889E-4]:2.784201951946E-1)[&rate=5.560661381330889E-4]:4.452533907889E-2,(51[&rate=5.560661381330889E-4]:6.308382268401E-1,(17[&rate=5.560661381330889E-4]:4.875301385341E-1,11[&rate=5.560661381330889E-4]:4.491739741504E-1)[&rate=5.560661381330889E-4]:2.638560335116E-1)[&rate=5.560661381330889E-4]:3.927794493268E-1)[&rate=5.560661381330889E-4]:1.114532778198E-1,(((53[&rate=5.560661381330889E-4]:7.092880193375E-1,41[&rate=5.560661381330889E-4]:6.791510330361E-1)[&rate=5.560661381330889E-4]:3.59701838668E-3,46[&rate=5.560661381330889E-4]:7.046658596419E-1)[&rate=5.560661381330889E-4]:7.692871593302E-2,(((15[&rate=5.560661381330889E-4]:5.248695301873E-1,12[&rate=5.560661381330889E-4]:4.865133658037E-1)[&rate=5.560661381330889E-4]:1.071543965019E-1,49[&rate=5.560661381330889E-4]:5.936677623056E-1)[&rate=5.560661381330889E-4]:1.297282964013E-1,((27[&rate=5.560661381330889E-4]:2.170567219194E-1,4[&rate=5.560661381330889E-4]:4.445398219341E-2)[&rate=5.560661381330889E-4]:5.987705640002E-1,8[&rate=5.560661381330889E-4]:6.925396146867E-1)[&rate=5.560661381330889E-4]:2.263726593807E-2)[&rate=5.560661381330889E-4]:6.367796892273E-2)[&rate=5.560661381330889E-4]:4.30188707179E-1)[&rate=5.560661381330889E-4]:1.18162605226E-1)[&rate=5.560661381330889E-4]:1.272527188894E-2,(57[&rate=5.560661381330889E-4]:4.971407879826E-1,((60[&rate=5.560661381330889E-4]:2.72786788334E-1,59[&rate=5.560661381330889E-4]:2.67307336279E-1)[&rate=5.560661381330889E-4]:1.250561996903E-1,56[&rate=5.560661381330889E-4]:3.951032619967E-1)[&rate=5.560661381330889E-4]:9.929779995833E-2)[&rate=5.560661381330889E-4]:1.023612563667E0)[&rate=5.560661381330889E-4]:2.566492799476E-1)[&rate=5.560661381330889E-4]:7.970858628753E-1,38[&rate=5.560661381330889E-4]:1.322433699952E0)[&rate=5.560661381330889E-4]:1.856573097931E-1,34[&rate=5.560661381330889E-4]:4.638885993851E-1)[&rate=5.560661381330889E-4]:2.449395067769E-2,((2[&rate=5.560661381330889E-4]:6.341114542201E-1,((((7[&rate=5.560661381330889E-4]:2.01354207264E-1,6[&rate=5.560661381330889E-4]:2.01354207264E-1)[&rate=5.560661381330889E-4]:3.149708480367E-1,24[&rate=5.560661381330889E-4]:6.231743703693E-1)[&rate=5.560661381330889E-4]:2.619451579933E-2,(20[&rate=5.560661381330889E-4]:3.777866461553E-1,25[&rate=5.560661381330889E-4]:3.942250023197E-1)[&rate=5.560661381330889E-4]:2.606233359036E-1)[&rate=5.560661381330889E-4]:2.869597575963E-2,28[&rate=5.560661381330889E-4]:7.219004783666E-1)[&rate=5.560661381330889E-4]:1.396082361275E-1)[&rate=5.560661381330889E-4]:1.82458201153E0,61[&rate=5.560661381330889E-4]:6.221862421552E-1)[&rate=5.560661381330889E-4]:5.745313850878E-2)[&rate=5.560661381330889E-4]:3.520539187723E-2)[&rate=5.560661381330889E-4]:3.788362657144E-2,(((35[&rate=5.560661381330889E-4]:6.982152614678E-1,(33[&rate=5.560661381330889E-4]:6.210672049115E-1,36[&rate=5.560661381330889E-4]:6.565863305944E-1)[&rate=5.560661381330889E-4]:6.348685437068E-2)[&rate=5.560661381330889E-4]:2.9504895687E-2,((37[&rate=5.560661381330889E-4]:1.273257672033E-1,31[&rate=5.560661381330889E-4]:1.273257672033E-1)[&rate=5.560661381330889E-4]:1.003685485835E-1,32[&rate=5.560661381330889E-4]:3.123937693388E-1)[&rate=5.560661381330889E-4]:4.262553495648E-1)[&rate=5.560661381330889E-4]:2.301746457228E-2,14[&rate=5.560661381330889E-4]:2.707815247298E0)[&rate=5.560661381330889E-4]:1.018749869686E-2);
tree STATE_30364000 [&joint=-18006.659670986763,lnP=-18006.659670986763] = [&R] (((37[&rate=5.328204145001098E-4]:1.196735576549E-1,31[&rate=5.328204145001098E-4]:1.196735576549E-1)[&rate=5.328204145001098E-4]:5.810488073637E-1,32[&rate=5.328204145001098E-4]:7.854218185706E-1)[&rate=5.328204145001098E-4]:6.709417799023E-2,((((((((5[&rate=5.328204145001098E-4]:6.142752274778E-1,(16[&rate=5.328204145001098E-4]:4.52774137816E-1,3[&rate=5.328204145001098E-4]:3.377056446654E-1)[&rate=5.328204145001098E-4]:2.24514788292E-1)[&rate=5.328204145001098E-4]:4.572172965197E-3,(9[&rate=5.328204145001098E-4]:3.941709611813E-1,13[&rate=5.328204145001098E-4]:4.325271255648E-1)[&rate=5.328204145001098E-4]:2.411147954261E-1)[&rate=5.328204145001098E-4]:1.047093231865E0,((((((17[&rate=5.328204145001098E-4]:5.849474337155E-1,11[&rate=5.328204145001098E-4]:5.465912693318E-1)[&rate=5.328204145001098E-4]:2.1349738207E-1,(51[&rate=5.328204145001098E-4]:6.449151268473E-1,((45[&rate=5.328204145001098E-4]:3.989077245288E-1,(48[&rate=5.328204145001098E-4]:3.046032397538E-1,(50[&rate=5.328204145001098E-4]:2.139872171583E-2,40[&rate=5.328204145001098E-4]:8.16726943186E-2)[&rate=5.328204145001098E-4]:2.010127372161E-1)[&rate=5.328204145001098E-4]:9.704421080235E-2)[&rate=5.328204145001098E-4]:1.47549264987E-1,(43[&rate=5.328204145001098E-4]:3.225937812695E-1,44[&rate=5.328204145001098E-4]:3.198540552422E-1)[&rate=5.328204145001098E-4]:2.046851260546E-1)[&rate=5.328204145001098E-4]:1.77910192126E-1)[&rate=5.328204145001098E-4]:3.29817437327E-2)[&rate=5.328204145001098E-4]:2.904526275065E-1,(52[&rate=5.328204145001098E-4]:5.828915089414E-1,((63[&rate=5.328204145001098E-4]:2.934656931866E-1,58[&rate=5.328204145001098E-4]:2.907259671593E-1)[&rate=5.328204145001098E-4]:3.222062931519E-1,((47[&rate=5.328204145001098E-4]:1.882943201456E-1,54[&rate=5.328204145001098E-4]:3.636367858989E-1)[&rate=5.328204145001098E-4]:1.983326043791E-1,42[&rate=5.328204145001098E-4]:3.701885683603E-1)[&rate=5.328204145001098E-4]:2.674012261973E-1)[&rate=5.328204145001098E-4]:5.575686986597E-3)[&rate=5.328204145001098E-4]:3.854579891451E-1)[&rate=5.328204145001098E-4]:7.928633999535E-2,(((53[&rate=5.328204145001098E-4]:6.346221932326E-1,41[&rate=5.328204145001098E-4]:6.044852069312E-1)[&rate=5.328204145001098E-4]:4.550996697109E-3,46[&rate=5.328204145001098E-4]:6.309540118474E-1)[&rate=5.328204145001098E-4]:1.830813127706E-1,((8[&rate=5.328204145001098E-4]:7.059695727709E-1,(15[&rate=5.328204145001098E-4]:6.228291751014E-1,12[&rate=5.328204145001098E-4]:5.844730107178E-1)[&rate=5.328204145001098E-4]:1.297157401352E-1)[&rate=5.328204145001098E-4]:3.894355923752E-2,((27[&rate=5.328204145001098E-4]:4.425089345413E-1,4[&rate=5.328204145001098E-4]:2.699061948153E-1)[&rate=5.328204145001098E-4]:4.080267887355E-1,49[&rate=5.328204145001098E-4]:7.35467230126E-1)[&rate=5.328204145001098E-4]:1.766507996448E-2)[&rate=5.328204145001098E-4]:6.638246658232E-2)[&rate=5.328204145001098E-4]:3.103128422309E-1)[&rate=5.328204145001098E-4]:3.48850341482E-1,(57[&rate=5.328204145001098E-4]:7.101633706297E-1,((56[&rate=5.328204145001098E-4]:5.376257219912E-1,59[&rate=5.328204145001098E-4]:5.348859959639E-1)[&rate=5.328204145001098E-4]:4.890831111833E-2,60[&rate=5.328204145001098E-4]:5.892737591371E-1)[&rate=5.328204145001098E-4]:1.208896114926E-1)[&rate=5.328204145001098E-4]:9.411173294821E-1)[&rate=5.328204145001098E-4]:3.138442311769E-2,(39[&rate=5.328204145001098E-4]:4.74834098389E-2,(((55[&rate=5.328204145001098E-4]:4.245407317603E-1,10[&rate=5.328204145001098E-4]:4.43718813952E-1)[&rate=5.328204145001098E-4]:2.871069603168E-1,(21[&rate=5.328204145001098E-4]:7.792988533864E-1,(23[&rate=5.328204145001098E-4]:4.512055093241E-1,18[&rate=5.328204145001098E-4]:4.320274271323E-1)[&rate=5.328204145001098E-4]:3.39052248172E-1)[&rate=5.328204145001098E-4]:3.645842773163E-2)[&rate=5.328204145001098E-4]:3.745323290188E-1,(22[&rate=5.328204145001098E-4]:1.012363038244E0,(1[&rate=5.328204145001098E-4]:7.971333618072E-2,(26[&rate=5.328204145001098E-4]:7.310529694696E-1,19[&rate=5.328204145001098E-4]:7.063954352232E-1)[&rate=5.328204145001098E-4]:1.34961736574E-1)[&rate=5.328204145001098E-4]:1.518277842547E-1)[&rate=5.328204145001098E-4]:1.888854760028E-1)[&rate=5.328204145001098E-4]:7.878731208774E-3)[&rate=5.328204145001098E-4]:3.886063709248E-1)[&rate=5.328204145001098E-4]:1.805357830511E-1)[&rate=5.328204145001098E-4]:4.312221343972E-1,38[&rate=5.328204145001098E-4]:1.042368246157E0)[&rate=5.328204145001098E-4]:4.798295926933E-1,(((2[&rate=5.328204145001098E-4]:6.81460492945E-1,((((7[&rate=5.328204145001098E-4]:1.520215673325E-1,6[&rate=5.328204145001098E-4]:1.520215673325E-1)[&rate=5.328204145001098E-4]:3.16142028148E-1,24[&rate=5.328204145001098E-4]:5.75012910549E-1)[&rate=5.328204145001098E-4]:1.057100436656E-1,28[&rate=5.328204145001098E-4]:7.24558570653E-1)[&rate=5.328204145001098E-4]:1.040655934444E-1,(20[&rate=5.328204145001098E-4]:4.693034540717E-1,25[&rate=5.328204145001098E-4]:4.857418102361E-1)[&rate=5.328204145001098E-4]:3.045261894777E-1)[&rate=5.328204145001098E-4]:8.023358912165E-2)[&rate=5.328204145001098E-4]:1.485132443106E0,14[&rate=5.328204145001098E-4]:2.295360059339E0)[&rate=5.328204145001098E-4]:3.276283828536E-1,29[&rate=5.328204145001098E-4]:5.374955160753E-1)[&rate=5.328204145001098E-4]:1.153816378134E-2)[&rate=5.328204145001098E-4]:3.236705637849E-3,(61[&rate=5.328204145001098E-4]:6.287009825797E-1,34[&rate=5.328204145001098E-4]:4.374441519786E-1)[&rate=5.328204145001098E-4]:4.378798214973E-2)[&rate=5.328204145001098E-4]:3.160680468679E-2,62[&rate=5.328204145001098E-4]:6.412542393617E-1)[&rate=5.328204145001098E-4]:1.089498599389E-1,(35[&rate=5.328204145001098E-4]:7.438973030331E-1,(30[&rate=5.328204145001098E-4]:5.194795815351E-1,(33[&rate=5.328204145001098E-4]:4.682425971336E-1,36[&rate=5.328204145001098E-4]:5.037617228164E-1)[&rate=5.328204145001098E-4]:1.659910827622E-1)[&rate=5.328204145001098E-4]:9.600242095174E-2)[&rate=5.328204145001098E-4]:7.734504763334E-2)[&rate=5.328204145001098E-4]:2.034468414566E-2);
tree STATE_30366000 [&joint=-18002.176273509533,lnP=-18002.176273509533] = [&R] (((30[&rate=4.7861810693471064E-4]:6.788677664716E-1,((((((16[&rate=4.7861810693471064E-4]:4.101191194331E-1,3[&rate=4.7861810693471064E-4]:2.950506262825E-1)[&rate=4.7861810693471064E-4]:4.974710018001E-1,((9[&rate=4.7861810693471064E-4]:3.337192904768E-1,13[&rate=4.7861810693471064E-4]:3.720754548603E-1)[&rate=4.7861810693471064E-4]:4.784074631495E-1,5[&rate=4.7861810693471064E-4]:7.95688397462E-1)[&rate=4.7861810693471064E-4]:4.88880251411E-2)[&rate=4.7861810693471064E-4]:9.145865960919E-1,(((((((17[&rate=4.7861810693471064E-4]:7.132698357118E-1,11[&rate=4.7861810693471064E-4]:6.749136713281E-1)[&rate=4.7861810693471064E-4]:9.999166904216E-2,(44[&rate=4.7861810693471064E-4]:4.073441031568E-1,((48[&rate=4.7861810693471064E-4]:3.443564942857E-1,(50[&rate=4.7861810693471064E-4]:2.212810137202E-4,40[&rate=4.7861810693471064E-4]:6.049525361649E-2)[&rate=4.7861810693471064E-4]:2.619434324501E-1)[&rate=4.7861810693471064E-4]:4.765028778158E-2,(43[&rate=4.7861810693471064E-4]:3.28832589705E-1,45[&rate=4.7861810693471064E-4]:3.480106718967E-1)[&rate=4.7861810693471064E-4]:4.125638414319E-2)[&rate=4.7861810693471064E-4]:3.999485533599E-2)[&rate=4.7861810693471064E-4]:3.42903702967E-1)[&rate=4.7861810693471064E-4]:1.298896670357E-2,51[&rate=4.7861810693471064E-4]:7.05702526252E-1)[&rate=4.7861810693471064E-4]:2.082652259586E-1,((63[&rate=4.7861810693471064E-4]:3.865864683423E-1,58[&rate=4.7861810693471064E-4]:3.83846742315E-1)[&rate=4.7861810693471064E-4]:3.446419756538E-1,(52[&rate=4.7861810693471064E-4]:6.899315147507E-1,((42[&rate=4.7861810693471064E-4]:3.877873937055E-1,47[&rate=4.7861810693471064E-4]:4.042257498699E-1)[&rate=4.7861810693471064E-4]:4.931916100225E-2,54[&rate=4.7861810693471064E-4]:6.288873766255E-1)[&rate=4.7861810693471064E-4]:3.130989326457E-1)[&rate=4.7861810693471064E-4]:2.940764861738E-3)[&rate=4.7861810693471064E-4]:2.210954725981E-1)[&rate=4.7861810693471064E-4]:1.974924023363E-1,((49[&rate=4.7861810693471064E-4]:8.838219458591E-1,((15[&rate=4.7861810693471064E-4]:7.985665104894E-1,12[&rate=4.7861810693471064E-4]:7.602103461057E-1)[&rate=4.7861810693471064E-4]:7.769296748553E-2,((27[&rate=4.7861810693471064E-4]:4.936104899507E-1,4[&rate=4.7861810693471064E-4]:3.210077502247E-1)[&rate=4.7861810693471064E-4]:3.905864420568E-1,8[&rate=4.7861810693471064E-4]:7.609092607746E-1)[&rate=4.7861810693471064E-4]:6.877487473462E-2)[&rate=4.7861810693471064E-4]:4.591863226788E-2)[&rate=4.7861810693471064E-4]:1.002878643337E-2,(53[&rate=4.7861810693471064E-4]:6.527860143885E-1,(46[&rate=4.7861810693471064E-4]:4.365749381787E-1,41[&rate=4.7861810693471064E-4]:4.146571299596E-1)[&rate=4.7861810693471064E-4]:2.079918981275E-1)[&rate=4.7861810693471064E-4]:2.438044439316E-1)[&rate=4.7861810693471064E-4]:2.998012030762E-1)[&rate=4.7861810693471064E-4]:2.052385287598E-1,(((22[&rate=4.7861810693471064E-4]:1.068653737506E0,(1[&rate=4.7861810693471064E-4]:1.398372276401E-1,(26[&rate=4.7861810693471064E-4]:7.136239825131E-1,19[&rate=4.7861810693471064E-4]:6.889664482667E-1)[&rate=4.7861810693471064E-4]:2.125146149899E-1)[&rate=4.7861810693471064E-4]:1.479945920577E-1)[&rate=4.7861810693471064E-4]:1.768358863029E-1,39[&rate=4.7861810693471064E-4]:8.384578819255E-2)[&rate=4.7861810693471064E-4]:4.659218366241E-2,((55[&rate=4.7861810693471064E-4]:5.838660942151E-1,10[&rate=4.7861810693471064E-4]:6.030441764068E-1)[&rate=4.7861810693471064E-4]:1.951739223376E-1,(21[&rate=4.7861810693471064E-4]:5.504608688095E-1,(23[&rate=4.7861810693471064E-4]:4.724455258948E-1,18[&rate=4.7861810693471064E-4]:4.532674437031E-1)[&rate=4.7861810693471064E-4]:8.897424702439E-2)[&rate=4.7861810693471064E-4]:3.326887367841E-1)[&rate=4.7861810693471064E-4]:3.979732977681E-1)[&rate=4.7861810693471064E-4]:1.94479889534E-1)[&rate=4.7861810693471064E-4]:9.386434649754E-2,((57[&rate=4.7861810693471064E-4]:5.598981020717E-1,(56[&rate=4.7861810693471064E-4]:5.567779146042E-1,60[&rate=4.7861810693471064E-4]:5.595176406318E-1)[&rate=4.7861810693471064E-4]:3.804614399031E-4)[&rate=4.7861810693471064E-4]:1.692509367953E-2,59[&rate=4.7861810693471064E-4]:5.713437436962E-1)[&rate=4.7861810693471064E-4]:1.088534354601E0)[&rate=4.7861810693471064E-4]:2.910657423154E-1)[&rate=4.7861810693471064E-4]:7.840557735507E-1,38[&rate=4.7861810693471064E-4]:1.488424271698E0)[&rate=4.7861810693471064E-4]:8.375055575084E-2,(29[&rate=4.7861810693471064E-4]:4.47322761776E-1,62[&rate=4.7861810693471064E-4]:5.046998109564E-1)[&rate=4.7861810693471064E-4]:1.516879066786E-1)[&rate=4.7861810693471064E-4]:2.440224627314E-2,14[&rate=4.7861810693471064E-4]:2.708905840845E0)[&rate=4.7861810693471064E-4]:5.545485174381E-2)[&rate=4.7861810693471064E-4]:3.37928065536E-4,(61[&rate=4.7861810693471064E-4]:6.689573254756E-1,(2[&rate=4.7861810693471064E-4]:1.08753438343E0,((((7[&rate=4.7861810693471064E-4]:2.513524233946E-1,6[&rate=4.7861810693471064E-4]:2.513524233946E-1)[&rate=4.7861810693471064E-4]:1.22862911645E-1,24[&rate=4.7861810693471064E-4]:4.810646501081E-1)[&rate=4.7861810693471064E-4]:4.197221361553E-1,(20[&rate=4.7861810693471064E-4]:5.399547733882E-1,25[&rate=4.7861810693471064E-4]:5.563931295526E-1)[&rate=4.7861810693471064E-4]:3.498731087656E-1)[&rate=4.7861810693471064E-4]:3.957145252401E-3,28[&rate=4.7861810693471064E-4]:9.485795479543E-1)[&rate=4.7861810693471064E-4]:3.663520957499E-1)[&rate=4.7861810693471064E-4]:1.41793016564E0)[&rate=4.7861810693471064E-4]:1.304669482965E-1)[&rate=4.7861810693471064E-4]:1.131831563035E-1,((((37[&rate=4.7861810693471064E-4]:1.469138553028E-1,31[&rate=4.7861810693471064E-4]:1.469138553028E-1)[&rate=4.7861810693471064E-4]:2.148543281487E-1,32[&rate=4.7861810693471064E-4]:4.464676370036E-1)[&rate=4.7861810693471064E-4]:4.127490205871E-1,(33[&rate=4.7861810693471064E-4]:5.34227923034E-1,36[&rate=4.7861810693471064E-4]:5.697470487169E-1)[&rate=4.7861810693471064E-4]:3.003985706222E-1)[&rate=4.7861810693471064E-4]:5.378034050165E-3,(34[&rate=4.7861810693471064E-4]:6.334891107205E-1,35[&rate=4.7861810693471064E-4]:8.32942662633E-1)[&rate=4.7861810693471064E-4]:2.072306725908E-2)[&rate=4.7861810693471064E-4]:6.713842149496E-2);
tree STATE_30368000 [&joint=-18015.57506538866,lnP=-18015.57506538866] = [&R] (((34[&rate=4.3311869025405576E-4]:5.377339718141E-1,(((37[&rate=4.3311869025405576E-4]:2.770539289942E-1,31[&rate=4.3311869025405576E-4]:2.770539289942E-1)[&rate=4.3311869025405576E-4]:1.04813830112E-1,32[&rate=4.3311869025405576E-4]:4.665672126583E-1)[&rate=4.3311869025405576E-4]:1.937103361109E-1,35[&rate=4.3311869025405576E-4]:6.493485870204E-1)[&rate=4.3311869025405576E-4]:8.783893670619E-2)[&rate=4.3311869025405576E-4]:1.055278311819E-1,(33[&rate=4.3311869025405576E-4]:6.063520901018E-1,36[&rate=4.3311869025405576E-4]:6.418712157847E-1)[&rate=4.3311869025405576E-4]:2.22702062621E-1)[&rate=4.3311869025405576E-4]:1.15292032175E-1,(((((30[&rate=4.3311869025405576E-4]:5.230326848091E-1,((((16[&rate=4.3311869025405576E-4]:4.793807822236E-1,3[&rate=4.3311869025405576E-4]:3.643122890729E-1)[&rate=4.3311869025405576E-4]:3.380737841948E-1,((9[&rate=4.3311869025405576E-4]:4.737907006376E-1,13[&rate=4.3311869025405576E-4]:5.121468650211E-1)[&rate=4.3311869025405576E-4]:2.700033449151E-1,5[&rate=4.3311869025405576E-4]:7.273556893883E-1)[&rate=4.3311869025405576E-4]:2.708517839989E-2)[&rate=4.3311869025405576E-4]:9.398478604251E-1,((((((17[&rate=4.3311869025405576E-4]:8.216573168833E-1,11[&rate=4.3311869025405576E-4]:7.833011524996E-1)[&rate=4.3311869025405576E-4]:2.415436623356E-1,(((44[&rate=4.3311869025405576E-4]:6.875167231477E-1,(45[&rate=4.3311869025405576E-4]:4.995417127689E-1,(48[&rate=4.3311869025405576E-4]:2.554989420441E-1,(50[&rate=4.3311869025405576E-4]:1.062612561665E-1,40[&rate=4.3311869025405576E-4]:1.665352287693E-1)[&rate=4.3311869025405576E-4]:6.704590505569E-2)[&rate=4.3311869025405576E-4]:2.467824967521E-1)[&rate=4.3311869025405576E-4]:2.098928185979E-1)[&rate=4.3311869025405576E-4]:1.72766374376E-2,43[&rate=4.3311869025405576E-4]:7.075330866126E-1)[&rate=4.3311869025405576E-4]:1.248574182294E-1,51[&rate=4.3311869025405576E-4]:7.721165322392E-1)[&rate=4.3311869025405576E-4]:1.705365017741E-1)[&rate=4.3311869025405576E-4]:1.172669115062E-1,((63[&rate=4.3311869025405576E-4]:4.452909096556E-1,58[&rate=4.3311869025405576E-4]:4.425511836283E-1)[&rate=4.3311869025405576E-4]:5.046809179621E-1,(52[&rate=4.3311869025405576E-4]:8.215415394345E-1,(42[&rate=4.3311869025405576E-4]:2.983781919927E-1,(47[&rate=4.3311869025405576E-4]:2.703406612923E-1,54[&rate=4.3311869025405576E-4]:4.456831270457E-1)[&rate=4.3311869025405576E-4]:4.447588686475E-2)[&rate=4.3311869025405576E-4]:5.834373200446E-1)[&rate=4.3311869025405576E-4]:9.007412379961E-2)[&rate=4.3311869025405576E-4]:1.483042822854E-1)[&rate=4.3311869025405576E-4]:2.328068237103E-1,((15[&rate=4.3311869025405576E-4]:6.669043034921E-1,12[&rate=4.3311869025405576E-4]:6.285481391084E-1)[&rate=4.3311869025405576E-4]:3.518613750322E-1,((((41[&rate=4.3311869025405576E-4]:3.478038325252E-1,53[&rate=4.3311869025405576E-4]:3.779408188266E-1)[&rate=4.3311869025405576E-4]:2.373398770618E-1,49[&rate=4.3311869025405576E-4]:6.125409698608E-1)[&rate=4.3311869025405576E-4]:2.11514924883E-1,46[&rate=4.3311869025405576E-4]:8.18576442689E-1)[&rate=4.3311869025405576E-4]:1.544908346147E-1,((27[&rate=4.3311869025405576E-4]:5.783098721926E-1,4[&rate=4.3311869025405576E-4]:4.057071324666E-1)[&rate=4.3311869025405576E-4]:3.29153370914E-1,8[&rate=4.3311869025405576E-4]:7.841755718737E-1)[&rate=4.3311869025405576E-4]:1.861519794027E-1)[&rate=4.3311869025405576E-4]:1.862784782118E-3)[&rate=4.3311869025405576E-4]:3.94509035911E-1)[&rate=4.3311869025405576E-4]:8.21591898233E-2,((39[&rate=4.3311869025405576E-4]:1.936108416086E-2,((55[&rate=4.3311869025405576E-4]:6.890078842226E-1,10[&rate=4.3311869025405576E-4]:7.081859664143E-1)[&rate=4.3311869025405576E-4]:6.062052711591E-2,(21[&rate=4.3311869025405576E-4]:5.325863345615E-1,(23[&rate=4.3311869025405576E-4]:4.121647026709E-1,18[&rate=4.3311869025405576E-4]:3.929866204792E-1)[&rate=4.3311869025405576E-4]:1.313805360002E-1)[&rate=4.3311869025405576E-4]:3.211516658179E-1)[&rate=4.3311869025405576E-4]:3.163080152881E-1)[&rate=4.3311869025405576E-4]:1.72853442493E-1,(22[&rate=4.3311869025405576E-4]:1.083799193694E0,(1[&rate=4.3311869025405576E-4]:1.893210913662E-1,(26[&rate=4.3311869025405576E-4]:6.716345809388E-1,19[&rate=4.3311869025405576E-4]:6.469770466924E-1)[&rate=4.3311869025405576E-4]:3.039878802903E-1)[&rate=4.3311869025405576E-4]:1.136561845198E-1)[&rate=4.3311869025405576E-4]:2.700591685759E-1)[&rate=4.3311869025405576E-4]:1.908906104816E-1)[&rate=4.3311869025405576E-4]:4.210903580995E-3,(57[&rate=4.3311869025405576E-4]:7.968659915594E-1,(59[&rate=4.3311869025405576E-4]:5.888398414566E-1,(56[&rate=4.3311869025405576E-4]:4.789998757245E-1,60[&rate=4.3311869025405576E-4]:4.817396017521E-1)[&rate=4.3311869025405576E-4]:1.125796917595E-1)[&rate=4.3311869025405576E-4]:2.025466980478E-1)[&rate=4.3311869025405576E-4]:8.370253916228E-1)[&rate=4.3311869025405576E-4]:2.576576190038E-1)[&rate=4.3311869025405576E-4]:4.341540105931E-1,38[&rate=4.3311869025405576E-4]:1.073648218258E0)[&rate=4.3311869025405576E-4]:4.225486255446E-1)[&rate=4.3311869025405576E-4]:1.339375538796E-2,14[&rate=4.3311869025405576E-4]:2.621919366314E0)[&rate=4.3311869025405576E-4]:1.011210221722E-1,61[&rate=4.3311869025405576E-4]:7.577660416042E-1)[&rate=4.3311869025405576E-4]:1.570155891237E-2,((2[&rate=4.3311869025405576E-4]:1.049726162924E0,((20[&rate=4.3311869025405576E-4]:5.783254218148E-1,25[&rate=4.3311869025405576E-4]:5.947637779792E-1)[&rate=4.3311869025405576E-4]:4.282317329832E-1,(28[&rate=4.3311869025405576E-4]:1.017735469338E0,((7[&rate=4.3311869025405576E-4]:3.841021753301E-1,6[&rate=4.3311869025405576E-4]:3.841021753301E-1)[&rate=4.3311869025405576E-4]:3.715561106905E-1,24[&rate=4.3311869025405576E-4]:8.625076010892E-1)[&rate=4.3311869025405576E-4]:1.113922518105E-1)[&rate=4.3311869025405576E-4]:4.361620600803E-2)[&rate=4.3311869025405576E-4]:2.157717478521E-1)[&rate=4.3311869025405576E-4]:1.426243707075E0,29[&rate=4.3311869025405576E-4]:5.192440671694E-1)[&rate=4.3311869025405576E-4]:1.340049541122E-1)[&rate=4.3311869025405576E-4]:3.14501396995E-2,62[&rate=4.3311869025405576E-4]:7.420762101615E-1)[&rate=4.3311869025405576E-4]:1.44892925556E-1);
tree STATE_30370000 [&joint=-18005.730671855737,lnP=-18005.730671855737] = [&R] ((30[&rate=5.123463389725777E-4]:7.414239990859E-1,62[&rate=5.123463389725777E-4]:7.988010482663E-1)[&rate=5.123463389725777E-4]:7.095083316332E-2,((((34[&rate=5.123463389725777E-4]:4.232626225783E-1,35[&rate=5.123463389725777E-4]:6.227161744907E-1)[&rate=5.123463389725777E-4]:1.868016378897E-1,((37[&rate=5.123463389725777E-4]:2.303275411144E-1,31[&rate=5.123463389725777E-4]:2.303275411144E-1)[&rate=5.123463389725777E-4]:1.476915242125E-1,32[&rate=5.123463389725777E-4]:4.62718518879E-1)[&rate=5.123463389725777E-4]:3.577282552502E-1)[&rate=5.123463389725777E-4]:1.587856831725E-2,(33[&rate=5.123463389725777E-4]:5.502352720007E-1,36[&rate=5.123463389725777E-4]:5.857543976835E-1)[&rate=5.123463389725777E-4]:2.614999065114E-1)[&rate=5.123463389725777E-4]:4.686065249633E-2,(((29[&rate=5.123463389725777E-4]:6.096329930616E-1,((((5[&rate=5.123463389725777E-4]:8.144525906657E-1,((9[&rate=5.123463389725777E-4]:4.221412712598E-1,13[&rate=5.123463389725777E-4]:4.604974356432E-1)[&rate=5.123463389725777E-4]:3.356160521792E-1,16[&rate=5.123463389725777E-4]:8.043326659047E-1)[&rate=5.123463389725777E-4]:7.313362339104E-2)[&rate=5.123463389725777E-4]:4.986231717016E-2,3[&rate=5.123463389725777E-4]:8.122601133153E-1)[&rate=5.123463389725777E-4]:7.146718169298E-1,((((39[&rate=5.123463389725777E-4]:1.735051192597E-2,((55[&rate=5.123463389725777E-4]:4.583555826933E-1,10[&rate=5.123463389725777E-4]:4.77533664885E-1)[&rate=5.123463389725777E-4]:2.058769998981E-1,(21[&rate=5.123463389725777E-4]:5.671953187723E-1,(23[&rate=5.123463389725777E-4]:3.318802837296E-1,18[&rate=5.123463389725777E-4]:3.127022015378E-1)[&rate=5.123463389725777E-4]:2.462739391524E-1)[&rate=5.123463389725777E-4]:2.011468528601E-1)[&rate=5.123463389725777E-4]:3.996932718003E-1)[&rate=5.123463389725777E-4]:2.133368971551E-1,(22[&rate=5.123463389725777E-4]:1.063712515715E0,(1[&rate=5.123463389725777E-4]:1.386637180267E-1,(26[&rate=5.123463389725777E-4]:6.124516823056E-1,19[&rate=5.123463389725777E-4]:5.877941480591E-1)[&rate=5.123463389725777E-4]:3.125134055841E-1)[&rate=5.123463389725777E-4]:1.442268798797E-1)[&rate=5.123463389725777E-4]:3.286187289828E-1)[&rate=5.123463389725777E-4]:1.667854572041E-1,(57[&rate=5.123463389725777E-4]:9.491925319525E-1,((59[&rate=5.123463389725777E-4]:6.61311833117E-1,56[&rate=5.123463389725777E-4]:6.640515591443E-1)[&rate=5.123463389725777E-4]:6.984481156194E-2,60[&rate=5.123463389725777E-4]:7.366360967339E-1)[&rate=5.123463389725777E-4]:2.125564352187E-1)[&rate=5.123463389725777E-4]:6.948556767984E-1)[&rate=5.123463389725777E-4]:2.169422934057E-2,((((17[&rate=5.123463389725777E-4]:4.000356731965E-1,11[&rate=5.123463389725777E-4]:3.616795088128E-1)[&rate=5.123463389725777E-4]:6.082750478397E-1,(51[&rate=5.123463389725777E-4]:8.735044615138E-1,(((48[&rate=5.123463389725777E-4]:5.306387781977E-1,(50[&rate=5.123463389725777E-4]:1.178310183068E-1,40[&rate=5.123463389725777E-4]:1.781049909096E-1)[&rate=5.123463389725777E-4]:3.30615979069E-1)[&rate=5.123463389725777E-4]:7.668798684211E-2,(43[&rate=5.123463389725777E-4]:5.319146716968E-1,45[&rate=5.123463389725777E-4]:5.510927538886E-1)[&rate=5.123463389725777E-4]:5.349428512386E-2)[&rate=5.123463389725777E-4]:2.18407590044E-1,44[&rate=5.123463389725777E-4]:8.010768208374E-1)[&rate=5.123463389725777E-4]:1.299618872518E-1)[&rate=5.123463389725777E-4]:1.425831431684E-2)[&rate=5.123463389725777E-4]:1.283230788293E-1,((63[&rate=5.123463389725777E-4]:5.174333313899E-1,58[&rate=5.123463389725777E-4]:5.146936053626E-1)[&rate=5.123463389725777E-4]:4.108929578824E-1,(52[&rate=5.123463389725777E-4]:7.433581805802E-1,(54[&rate=5.123463389725777E-4]:6.410417353444E-1,(47[&rate=5.123463389725777E-4]:1.900228885313E-1,42[&rate=5.123463389725777E-4]:1.73584532367E-1)[&rate=5.123463389725777E-4]:2.756763810597E-1)[&rate=5.123463389725777E-4]:3.543712397563E-1)[&rate=5.123463389725777E-4]:1.466119443084E-1)[&rate=5.123463389725777E-4]:1.261157297713E-1)[&rate=5.123463389725777E-4]:2.62822688568E-1,((8[&rate=5.123463389725777E-4]:7.246095191128E-1,(27[&rate=5.123463389725777E-4]:4.910772357234E-1,4[&rate=5.123463389725777E-4]:3.184744959973E-1)[&rate=5.123463389725777E-4]:3.568199546224E-1)[&rate=5.123463389725777E-4]:2.309968306491E-1,((15[&rate=5.123463389725777E-4]:8.061398112437E-1,12[&rate=5.123463389725777E-4]:7.6778364686E-1)[&rate=5.123463389725777E-4]:1.734852304851E-1,(((53[&rate=5.123463389725777E-4]:3.669600699321E-1,46[&rate=5.123463389725777E-4]:3.587408918498E-1)[&rate=5.123463389725777E-4]:1.198893865429E-1,41[&rate=5.123463389725777E-4]:4.567124701736E-1)[&rate=5.123463389725777E-4]:7.882362725599E-2,49[&rate=5.123463389725777E-4]:5.629333577034E-1)[&rate=5.123463389725777E-4]:3.783355196417E-1)[&rate=5.123463389725777E-4]:2.255665049891E-2)[&rate=5.123463389725777E-4]:3.972747962058E-1)[&rate=5.123463389725777E-4]:1.320393743154E-1)[&rate=5.123463389725777E-4]:1.105045606468E-1)[&rate=5.123463389725777E-4]:3.506397797048E-1,38[&rate=5.123463389725777E-4]:8.748319839224E-1)[&rate=5.123463389725777E-4]:7.079651681331E-1)[&rate=5.123463389725777E-4]:6.693874691879E-2,(2[&rate=5.123463389725777E-4]:1.17980448129E0,(((7[&rate=5.123463389725777E-4]:3.465983359424E-1,6[&rate=5.123463389725777E-4]:3.465983359424E-1)[&rate=5.123463389725777E-4]:4.621791805591E-1,24[&rate=5.123463389725777E-4]:9.1562683157E-1)[&rate=5.123463389725777E-4]:1.459431111678E-1,(28[&rate=5.123463389725777E-4]:1.103868554186E0,(20[&rate=5.123463389725777E-4]:4.405944910303E-1,25[&rate=5.123463389725777E-4]:4.570328471947E-1)[&rate=5.123463389725777E-4]:6.08479542608E-1)[&rate=5.123463389725777E-4]:1.537004989916E-3)[&rate=5.123463389725777E-4]:3.017961823883E-1)[&rate=5.123463389725777E-4]:1.453493061519E0)[&rate=5.123463389725777E-4]:1.903009566605E-2,(61[&rate=5.123463389725777E-4]:7.966488604787E-1,14[&rate=5.123463389725777E-4]:2.761923207361E0)[&rate=5.123463389725777E-4]:1.917155440273E-2)[&rate=5.123463389725777E-4]:4.823989700127E-2)[&rate=5.123463389725777E-4]:6.853309960153E-2);
tree STATE_30372000 [&joint=-18023.556935610963,lnP=-18023.556935610963] = [&R] (((((((16[&rate=5.514224530228115E-4]:7.36052212713E-1,3[&rate=5.514224530228115E-4]:6.209837195624E-1)[&rate=5.514224530228115E-4]:1.814712819445E-1,(5[&rate=5.514224530228115E-4]:5.352486683109E-1,(9[&rate=5.514224530228115E-4]:4.253617082081E-1,13[&rate=5.514224530228115E-4]:4.637178725915E-1)[&rate=5.514224530228115E-4]:1.263253162672E-1)[&rate=5.514224530228115E-4]:3.192611277165E-1)[&rate=5.514224530228115E-4]:6.833150590105E-1,(((39[&rate=5.514224530228115E-4]:2.039195852112E-2,(((55[&rate=5.514224530228115E-4]:5.888654846506E-1,10[&rate=5.514224530228115E-4]:6.080435668424E-1)[&rate=5.514224530228115E-4]:1.286019691297E-1,(21[&rate=5.514224530228115E-4]:5.968479055145E-1,(23[&rate=5.514224530228115E-4]:5.37343195513E-1,18[&rate=5.514224530228115E-4]:5.181651133213E-1)[&rate=5.514224530228115E-4]:7.046361411114E-2)[&rate=5.514224530228115E-4]:2.247291373067E-1)[&rate=5.514224530228115E-4]:1.835993262196E-1,(22[&rate=5.514224530228115E-4]:9.696416931299E-1,(1[&rate=5.514224530228115E-4]:1.906271226399E-2,(26[&rate=5.514224530228115E-4]:6.595804029926E-1,19[&rate=5.514224530228115E-4]:6.349228687461E-1)[&rate=5.514224530228115E-4]:1.457836791344E-1)[&rate=5.514224530228115E-4]:1.697570630576E-1)[&rate=5.514224530228115E-4]:4.649358002064E-2)[&rate=5.514224530228115E-4]:1.65900520987E-1)[&rate=5.514224530228115E-4]:9.143659945227E-2,(((((43[&rate=5.514224530228115E-4]:5.624074792566E-1,44[&rate=5.514224530228115E-4]:5.596677532293E-1)[&rate=5.514224530228115E-4]:2.13795078017E-1,(45[&rate=5.514224530228115E-4]:4.950950095725E-1,(48[&rate=5.514224530228115E-4]:4.894032135296E-1,(50[&rate=5.514224530228115E-4]:3.398190498817E-1,40[&rate=5.514224530228115E-4]:4.000930224845E-1)[&rate=5.514224530228115E-4]:6.739238282606E-2)[&rate=5.514224530228115E-4]:8.431522070189E-3)[&rate=5.514224530228115E-4]:3.002856298929E-1)[&rate=5.514224530228115E-4]:1.293949906426E-1,(51[&rate=5.514224530228115E-4]:8.268613737935E-1,(17[&rate=5.514224530228115E-4]:5.531823416903E-1,11[&rate=5.514224530228115E-4]:5.148261773066E-1)[&rate=5.514224530228115E-4]:3.942269773088E-1)[&rate=5.514224530228115E-4]:1.846220151993E-2)[&rate=5.514224530228115E-4]:5.486703250653E-2,((63[&rate=5.514224530228115E-4]:4.256510240485E-1,58[&rate=5.514224530228115E-4]:4.229112980212E-1)[&rate=5.514224530228115E-4]:3.117070533174E-1,(52[&rate=5.514224530228115E-4]:6.795738358576E-1,(54[&rate=5.514224530228115E-4]:6.445142284968E-1,(42[&rate=5.514224530228115E-4]:2.475570563115E-1,47[&rate=5.514224530228115E-4]:2.639954124759E-1)[&rate=5.514224530228115E-4]:2.051763502676E-1)[&rate=5.514224530228115E-4]:2.871144018814E-1)[&rate=5.514224530228115E-4]:1.942807712463E-2)[&rate=5.514224530228115E-4]:2.011886948377E-1)[&rate=5.514224530228115E-4]:3.464519442322E-2,(((27[&rate=5.514224530228115E-4]:5.615188982058E-1,4[&rate=5.514224530228115E-4]:3.889161584798E-1)[&rate=5.514224530228115E-4]:9.963015806857E-2,8[&rate=5.514224530228115E-4]:5.378613850415E-1)[&rate=5.514224530228115E-4]:2.228345151724E-1,((15[&rate=5.514224530228115E-4]:5.911993429179E-1,12[&rate=5.514224530228115E-4]:5.528431785342E-1)[&rate=5.514224530228115E-4]:1.527569914121E-1,(46[&rate=5.514224530228115E-4]:6.951415180225E-1,(41[&rate=5.514224530228115E-4]:6.288457180538E-1,(53[&rate=5.514224530228115E-4]:4.460216527363E-1,49[&rate=5.514224530228115E-4]:4.432819267088E-1)[&rate=5.514224530228115E-4]:2.129610516188E-1)[&rate=5.514224530228115E-4]:4.437799174961E-2)[&rate=5.514224530228115E-4]:4.979199869113E-3)[&rate=5.514224530228115E-4]:6.331490834968E-2)[&rate=5.514224530228115E-4]:2.481125047691E-1)[&rate=5.514224530228115E-4]:1.687735776479E-1)[&rate=5.514224530228115E-4]:2.230617430526E-1,(57[&rate=5.514224530228115E-4]:9.665260240531E-1,(56[&rate=5.514224530228115E-4]:8.944132566943E-1,(59[&rate=5.514224530228115E-4]:6.905126925323E-1,60[&rate=5.514224530228115E-4]:6.959921445872E-1)[&rate=5.514224530228115E-4]:2.011608381347E-1)[&rate=5.514224530228115E-4]:6.937304133125E-2)[&rate=5.514224530228115E-4]:6.149396194386E-1)[&rate=5.514224530228115E-4]:1.536194855188E-1)[&rate=5.514224530228115E-4]:5.577591807816E-1,38[&rate=5.514224530228115E-4]:1.040789515271E0)[&rate=5.514224530228115E-4]:5.492807355864E-1,61[&rate=5.514224530228115E-4]:7.37124671099E-1)[&rate=5.514224530228115E-4]:3.772140430008E-2,((29[&rate=5.514224530228115E-4]:1.894465657952E-1,(2[&rate=5.514224530228115E-4]:9.999508395763E-1,((20[&rate=5.514224530228115E-4]:5.885930918434E-1,25[&rate=5.514224530228115E-4]:6.050314480078E-1)[&rate=5.514224530228115E-4]:4.109138799277E-1,(28[&rate=5.514224530228115E-4]:1.007715297946E0,((7[&rate=5.514224530228115E-4]:2.612174068157E-1,6[&rate=5.514224530228115E-4]:2.612174068157E-1)[&rate=5.514224530228115E-4]:4.296735265816E-1,24[&rate=5.514224530228115E-4]:7.977402484657E-1)[&rate=5.514224530228115E-4]:1.661394330415E-1)[&rate=5.514224530228115E-4]:4.658619437349E-2)[&rate=5.514224530228115E-4]:1.730466075312E-1)[&rate=5.514224530228115E-4]:1.146221529048E0)[&rate=5.514224530228115E-4]:3.890396005365E-1,62[&rate=5.514224530228115E-4]:6.35863215512E-1)[&rate=5.514224530228115E-4]:7.614132983248E-2)[&rate=5.514224530228115E-4]:1.580197640281E-1,(((((37[&rate=5.514224530228115E-4]:1.257136617191E-1,31[&rate=5.514224530228115E-4]:1.257136617191E-1)[&rate=5.514224530228115E-4]:3.303928984483E-1,32[&rate=5.514224530228115E-4]:5.408060137195E-1)[&rate=5.514224530228115E-4]:1.958136697992E-1,(33[&rate=5.514224530228115E-4]:4.475616325579E-1,36[&rate=5.514224530228115E-4]:4.830807582408E-1)[&rate=5.514224530228115E-4]:2.644678870264E-1)[&rate=5.514224530228115E-4]:5.640411200336E-2,(35[&rate=5.514224530228115E-4]:5.997975942642E-1,34[&rate=5.514224530228115E-4]:4.003440423517E-1)[&rate=5.514224530228115E-4]:1.822972395091E-1)[&rate=5.514224530228115E-4]:7.93692502136E-2,(14[&rate=5.514224530228115E-4]:2.676221819782E0,30[&rate=5.514224530228115E-4]:5.907288936644E-1)[&rate=5.514224530228115E-4]:1.423198897762E-1)[&rate=5.514224530228115E-4]:7.959847675157E-2);
tree STATE_30374000 [&joint=-18011.014987528964,lnP=-18011.014987528964] = [&R] ((14[&rate=5.264788940664771E-4]:2.986805024075E0,30[&rate=5.264788940664771E-4]:9.013120979577E-1)[&rate=5.264788940664771E-4]:8.543831887663E-3,((((34[&rate=5.264788940664771E-4]:5.279345068E-1,(33[&rate=5.264788940664771E-4]:4.93478593548E-1,36[&rate=5.264788940664771E-4]:5.289977192309E-1)[&rate=5.264788940664771E-4]:2.202482629788E-1)[&rate=5.264788940664771E-4]:2.438214352961E-2,35[&rate=5.264788940664771E-4]:7.517702022421E-1)[&rate=5.264788940664771E-4]:4.935160772111E-2,((37[&rate=5.264788940664771E-4]:2.356512856293E-1,31[&rate=5.264788940664771E-4]:2.356512856293E-1)[&rate=5.264788940664771E-4]:2.986271030185E-1,32[&rate=5.264788940664771E-4]:6.189778421999E-1)[&rate=5.264788940664771E-4]:1.93072929512E-1)[&rate=5.264788940664771E-4]:1.222926696859E-1,((61[&rate=5.264788940664771E-4]:7.759574202666E-1,(29[&rate=5.264788940664771E-4]:6.075726104667E-1,((2[&rate=5.264788940664771E-4]:8.534812171452E-1,((20[&rate=5.264788940664771E-4]:3.162838338447E-1,25[&rate=5.264788940664771E-4]:3.327221900091E-1)[&rate=5.264788940664771E-4]:5.32966692638E-1,(((7[&rate=5.264788940664771E-4]:3.366058128432E-1,6[&rate=5.264788940664771E-4]:3.366058128432E-1)[&rate=5.264788940664771E-4]:3.208068778895E-1,24[&rate=5.264788940664771E-4]:7.642620058012E-1)[&rate=5.264788940664771E-4]:7.729638759801E-2,28[&rate=5.264788940664771E-4]:8.853940098376E-1)[&rate=5.264788940664771E-4]:1.865103719311E-2)[&rate=5.264788940664771E-4]:1.768334303886E-1)[&rate=5.264788940664771E-4]:1.695880526515E0,62[&rate=5.264788940664771E-4]:6.50012990011E-1)[&rate=5.264788940664771E-4]:1.493666963601E-2)[&rate=5.264788940664771E-4]:4.816623056499E-2)[&rate=5.264788940664771E-4]:1.293194009304E-2,((((9[&rate=5.264788940664771E-4]:2.51874632981E-1,13[&rate=5.264788940664771E-4]:2.902307973644E-1)[&rate=5.264788940664771E-4]:5.758003296335E-1,(5[&rate=5.264788940664771E-4]:7.328734043058E-1,(16[&rate=5.264788940664771E-4]:6.596737910839E-1,3[&rate=5.264788940664771E-4]:5.446052979333E-1)[&rate=5.264788940664771E-4]:1.36213311852E-1)[&rate=5.264788940664771E-4]:7.836320214439E-2)[&rate=5.264788940664771E-4]:7.66520457604E-1,(((((55[&rate=5.264788940664771E-4]:4.922044919579E-1,10[&rate=5.264788940664771E-4]:5.113825741497E-1)[&rate=5.264788940664771E-4]:1.746532014803E-1,(21[&rate=5.264788940664771E-4]:5.976331280279E-1,(23[&rate=5.264788940664771E-4]:4.783908874443E-1,18[&rate=5.264788940664771E-4]:4.592128052526E-1)[&rate=5.264788940664771E-4]:1.302011446932E-1)[&rate=5.264788940664771E-4]:1.733341544513E-1)[&rate=5.264788940664771E-4]:4.092339024333E-1,((22[&rate=5.264788940664771E-4]:9.582559160023E-1,(1[&rate=5.264788940664771E-4]:1.371679606104E-1,(26[&rate=5.264788940664771E-4]:6.169129288307E-1,19[&rate=5.264788940664771E-4]:5.922553945842E-1)[&rate=5.264788940664771E-4]:3.065564016426E-1)[&rate=5.264788940664771E-4]:4.026603758368E-2)[&rate=5.264788940664771E-4]:2.167267355138E-1,39[&rate=5.264788940664771E-4]:1.333881589973E-2)[&rate=5.264788940664771E-4]:1.617743750609E-2)[&rate=5.264788940664771E-4]:2.084733197622E-1,(57[&rate=5.264788940664771E-4]:7.286174998579E-1,(56[&rate=5.264788940664771E-4]:3.729168114099E-1,(59[&rate=5.264788940664771E-4]:2.850867068235E-1,60[&rate=5.264788940664771E-4]:2.905661588784E-1)[&rate=5.264788940664771E-4]:8.509037855911E-2)[&rate=5.264788940664771E-4]:3.529609624204E-1)[&rate=5.264788940664771E-4]:7.559474157759E-1)[&rate=5.264788940664771E-4]:3.672833712552E-2,(((52[&rate=5.264788940664771E-4]:9.971866736365E-1,((63[&rate=5.264788940664771E-4]:2.233623520686E-1,58[&rate=5.264788940664771E-4]:2.206226260412E-1)[&rate=5.264788940664771E-4]:7.17858332923E-1,(54[&rate=5.264788940664771E-4]:7.785882190838E-1,(47[&rate=5.264788940664771E-4]:2.974634084323E-1,42[&rate=5.264788940664771E-4]:2.810250522679E-1)[&rate=5.264788940664771E-4]:3.057823448981E-1)[&rate=5.264788940664771E-4]:3.763310960446E-1)[&rate=5.264788940664771E-4]:9.432215302868E-2)[&rate=5.264788940664771E-4]:4.0517912317E-2,((((48[&rate=5.264788940664771E-4]:5.184740469908E-1,(50[&rate=5.264788940664771E-4]:2.340182130544E-1,40[&rate=5.264788940664771E-4]:2.942921856572E-1)[&rate=5.264788940664771E-4]:2.022640531146E-1)[&rate=5.264788940664771E-4]:6.535112012379E-2,(45[&rate=5.264788940664771E-4]:4.470612264481E-1,43[&rate=5.264788940664771E-4]:4.278831442564E-1)[&rate=5.264788940664771E-4]:1.340242146392E-1)[&rate=5.264788940664771E-4]:8.263577382165E-2,44[&rate=5.264788940664771E-4]:6.418034066898E-1)[&rate=5.264788940664771E-4]:1.709437093144E-1,((17[&rate=5.264788940664771E-4]:6.129228869006E-1,11[&rate=5.264788940664771E-4]:5.745667225169E-1)[&rate=5.264788940664771E-4]:1.103104510254E-1,51[&rate=5.264788940664771E-4]:6.026853927204E-1)[&rate=5.264788940664771E-4]:1.525274767084E-1)[&rate=5.264788940664771E-4]:2.824917165247E-1)[&rate=5.264788940664771E-4]:1.591245711978E-1,((15[&rate=5.264788940664771E-4]:5.774084840766E-1,12[&rate=5.264788940664771E-4]:5.39052319693E-1)[&rate=5.264788940664771E-4]:5.489538762715E-1,((((53[&rate=5.264788940664771E-4]:4.865396767335E-1,46[&rate=5.264788940664771E-4]:4.783204986512E-1)[&rate=5.264788940664771E-4]:1.688140389549E-1,49[&rate=5.264788940664771E-4]:6.526139896608E-1)[&rate=5.264788940664771E-4]:4.953464220236E-2,41[&rate=5.264788940664771E-4]:6.747513715894E-1)[&rate=5.264788940664771E-4]:3.395835832671E-1,(8[&rate=5.264788940664771E-4]:8.642531005034E-1,(27[&rate=5.264788940664771E-4]:3.33482027349E-1,4[&rate=5.264788940664771E-4]:1.60879287623E-1)[&rate=5.264788940664771E-4]:6.540587443873E-1)[&rate=5.264788940664771E-4]:1.692599365448E-1)[&rate=5.264788940664771E-4]:4.627398083422E-2)[&rate=5.264788940664771E-4]:1.910147420087E-1)[&rate=5.264788940664771E-4]:6.966957505991E-2)[&rate=5.264788940664771E-4]:2.537240852675E-1)[&rate=5.264788940664771E-4]:9.289119353377E-1,38[&rate=5.264788940664771E-4]:1.451874478844E0)[&rate=5.264788940664771E-4]:1.899604612748E-1)[&rate=5.264788940664771E-4]:1.263283979781E-1)[&rate=5.264788940664771E-4]:1.148567507426E-1);
tree STATE_30376000 [&joint=-18010.936943723744,lnP=-18010.936943723744] = [&R] (((((((16[&rate=5.605236601810069E-4]:5.687475903117E-1,3[&rate=5.605236601810069E-4]:4.536790971611E-1)[&rate=5.605236601810069E-4]:1.47149918364E-1,(5[&rate=5.605236601810069E-4]:5.76621632093E-1,(9[&rate=5.605236601810069E-4]:3.94180901196E-1,13[&rate=5.605236601810069E-4]:4.325370655795E-1)[&rate=5.605236601810069E-4]:1.988790870613E-1)[&rate=5.605236601810069E-4]:7.626217795264E-2)[&rate=5.605236601810069E-4]:8.284603889664E-1,(((57[&rate=5.605236601810069E-4]:7.057171088411E-1,((60[&rate=5.605236601810069E-4]:2.732337394769E-1,56[&rate=5.605236601810069E-4]:2.704940134493E-1)[&rate=5.605236601810069E-4]:4.142233724228E-1,59[&rate=5.605236601810069E-4]:6.819776598448E-1)[&rate=5.605236601810069E-4]:1.825999694135E-2)[&rate=5.605236601810069E-4]:7.100995551198E-1,(((55[&rate=5.605236601810069E-4]:5.532660115296E-1,10[&rate=5.605236601810069E-4]:5.724440937214E-1)[&rate=5.605236601810069E-4]:1.319167582717E-1,(21[&rate=5.605236601810069E-4]:5.917281128502E-1,(23[&rate=5.605236601810069E-4]:3.597594823942E-1,18[&rate=5.605236601810069E-4]:3.405814002025E-1)[&rate=5.605236601810069E-4]:2.429275345657E-1)[&rate=5.605236601810069E-4]:1.975642459921E-1)[&rate=5.605236601810069E-4]:4.578827504297E-1,(39[&rate=5.605236601810069E-4]:8.734329960397E-3,(22[&rate=5.605236601810069E-4]:1.046046680821E0,(1[&rate=5.605236601810069E-4]:4.52587582133E-2,(26[&rate=5.605236601810069E-4]:7.364030947078E-1,19[&rate=5.605236601810069E-4]:7.117455604613E-1)[&rate=5.605236601810069E-4]:9.515703336845E-2)[&rate=5.605236601810069E-4]:2.199660047999E-1)[&rate=5.605236601810069E-4]:1.243314847553E-1)[&rate=5.605236601810069E-4]:8.775584780488E-2)[&rate=5.605236601810069E-4]:7.275114372979E-2)[&rate=5.605236601810069E-4]:7.16902460126E-2,((((63[&rate=5.605236601810069E-4]:1.640666395569E-1,58[&rate=5.605236601810069E-4]:1.613269135295E-1)[&rate=5.605236601810069E-4]:4.69463914718E-1,(52[&rate=5.605236601810069E-4]:4.377839126686E-1,(54[&rate=5.605236601810069E-4]:4.817586055253E-1,(42[&rate=5.605236601810069E-4]:2.487195508824E-1,47[&rate=5.605236601810069E-4]:2.651579070467E-1)[&rate=5.605236601810069E-4]:4.125823272516E-2)[&rate=5.605236601810069E-4]:2.080801016639E-1)[&rate=5.605236601810069E-4]:1.573904772226E-1)[&rate=5.605236601810069E-4]:3.568579256002E-1,((17[&rate=5.605236601810069E-4]:6.54809670698E-1,11[&rate=5.605236601810069E-4]:6.164535063143E-1)[&rate=5.605236601810069E-4]:3.626230645291E-1,(51[&rate=5.605236601810069E-4]:8.579344350916E-1,((44[&rate=5.605236601810069E-4]:4.903272506065E-1,43[&rate=5.605236601810069E-4]:4.930669766339E-1)[&rate=5.605236601810069E-4]:2.313005532236E-1,((48[&rate=5.605236601810069E-4]:5.319641506387E-1,(50[&rate=5.605236601810069E-4]:1.98911916896E-2,40[&rate=5.605236601810069E-4]:8.016516429237E-2)[&rate=5.605236601810069E-4]:4.298811781273E-1)[&rate=5.605236601810069E-4]:1.719437364118E-1,45[&rate=5.605236601810069E-4]:7.011681610232E-1)[&rate=5.605236601810069E-4]:4.237745102605E-2)[&rate=5.605236601810069E-4]:1.938408778368E-1)[&rate=5.605236601810069E-4]:3.895035492997E-2)[&rate=5.605236601810069E-4]:5.514752546994E-2)[&rate=5.605236601810069E-4]:2.298912819343E-1,((8[&rate=5.605236601810069E-4]:6.461314385121E-1,(27[&rate=5.605236601810069E-4]:2.039217285148E-1,4[&rate=5.605236601810069E-4]:3.131898878881E-2)[&rate=5.605236601810069E-4]:5.654973812302E-1)[&rate=5.605236601810069E-4]:3.441070813849E-1,(((15[&rate=5.605236601810069E-4]:3.700006613888E-1,12[&rate=5.605236601810069E-4]:3.316444970051E-1)[&rate=5.605236601810069E-4]:6.121830278883E-1,(53[&rate=5.605236601810069E-4]:7.467326380836E-1,(46[&rate=5.605236601810069E-4]:5.427316067491E-1,41[&rate=5.605236601810069E-4]:5.2081379853E-1)[&rate=5.605236601810069E-4]:1.957818532521E-1)[&rate=5.605236601810069E-4]:1.998346128375E-1)[&rate=5.605236601810069E-4]:2.462650131599E-3,49[&rate=5.605236601810069E-4]:9.46290175025E-1)[&rate=5.605236601810069E-4]:5.216752295397E-2)[&rate=5.605236601810069E-4]:2.656576802686E-1)[&rate=5.605236601810069E-4]:5.078879199957E-2)[&rate=5.605236601810069E-4]:1.910975630112E-1)[&rate=5.605236601810069E-4]:7.390252752286E-1,38[&rate=5.605236601810069E-4]:1.165574953693E0)[&rate=5.605236601810069E-4]:3.975997505147E-1,61[&rate=5.605236601810069E-4]:7.102291244484E-1)[&rate=5.605236601810069E-4]:2.678909884093E-1,((29[&rate=5.605236601810069E-4]:6.468033937069E-1,62[&rate=5.605236601810069E-4]:7.041804428873E-1)[&rate=5.605236601810069E-4]:3.269350597546E-2,(2[&rate=5.605236601810069E-4]:8.356369141584E-1,(((7[&rate=5.605236601810069E-4]:5.275344106231E-1,6[&rate=5.605236601810069E-4]:5.275344106231E-1)[&rate=5.605236601810069E-4]:8.115056467592E-2,24[&rate=5.605236601810069E-4]:7.155342903676E-1)[&rate=5.605236601810069E-4]:4.178255453658E-2,(28[&rate=5.605236601810069E-4]:6.801707984146E-1,(20[&rate=5.605236601810069E-4]:2.448142313881E-1,25[&rate=5.605236601810069E-4]:2.612525875525E-1)[&rate=5.605236601810069E-4]:3.805620464784E-1)[&rate=5.605236601810069E-4]:1.20981662928E-1)[&rate=5.605236601810069E-4]:2.618817130899E-1)[&rate=5.605236601810069E-4]:1.800585788353E0)[&rate=5.605236601810069E-4]:1.784046339404E-1)[&rate=5.605236601810069E-4]:1.528136725418E-1,(((((34[&rate=5.605236601810069E-4]:5.443959045721E-1,35[&rate=5.605236601810069E-4]:7.438494564846E-1)[&rate=5.605236601810069E-4]:9.188489226086E-2,(33[&rate=5.605236601810069E-4]:5.741482944957E-1,36[&rate=5.605236601810069E-4]:6.096674201786E-1)[&rate=5.605236601810069E-4]:2.479248520641E-1)[&rate=5.605236601810069E-4]:1.43815767585E-1,((37[&rate=5.605236601810069E-4]:2.340244056888E-1,31[&rate=5.605236601810069E-4]:2.340244056888E-1)[&rate=5.605236601810069E-4]:4.351215281728E-1,32[&rate=5.605236601810069E-4]:7.538453874137E-1)[&rate=5.605236601810069E-4]:2.366336906656E-1)[&rate=5.605236601810069E-4]:9.986422691699E-2,14[&rate=5.605236601810069E-4]:3.036491968818E0)[&rate=5.605236601810069E-4]:1.393564773271E-2,30[&rate=5.605236601810069E-4]:9.649346904339E-1)[&rate=5.605236601810069E-4]:4.578051573066E-2);
tree STATE_30378000 [&joint=-18025.71242131532,lnP=-18025.71242131532] = [&R] ((61[&rate=5.01065785186534E-4]:9.898267512222E-1,30[&rate=5.01065785186534E-4]:8.696081719873E-1)[&rate=5.01065785186534E-4]:5.395518885856E-2,(((((35[&rate=5.01065785186534E-4]:6.920306090963E-1,((37[&rate=5.01065785186534E-4]:3.489122049745E-1,31[&rate=5.01065785186534E-4]:3.489122049745E-1)[&rate=5.01065785186534E-4]:6.360803802736E-2,32[&rate=5.01065785186534E-4]:4.972196965539E-1)[&rate=5.01065785186534E-4]:2.057398742911E-1)[&rate=5.01065785186534E-4]:1.074912446136E-1,34[&rate=5.01065785186534E-4]:6.000683017974E-1)[&rate=5.01065785186534E-4]:9.5413490676E-3,(33[&rate=5.01065785186534E-4]:6.862686729114E-1,36[&rate=5.01065785186534E-4]:7.217877985943E-1)[&rate=5.01065785186534E-4]:1.091333276804E-1)[&rate=5.01065785186534E-4]:1.145484807614E-1,(62[&rate=5.01065785186534E-4]:6.404371859921E-1,((2[&rate=5.01065785186534E-4]:8.776877103843E-1,(((7[&rate=5.01065785186534E-4]:2.940218146506E-1,6[&rate=5.01065785186534E-4]:2.940218146506E-1)[&rate=5.01065785186534E-4]:2.195984729677E-1,24[&rate=5.01065785186534E-4]:6.204696026868E-1)[&rate=5.01065785186534E-4]:1.794874174661E-1,((20[&rate=5.01065785186534E-4]:2.292723272744E-1,25[&rate=5.01065785186534E-4]:2.457106834388E-1)[&rate=5.01065785186534E-4]:4.507933232962E-1,28[&rate=5.01065785186534E-4]:7.348601711186E-1)[&rate=5.01065785186534E-4]:1.089324654727E-1)[&rate=5.01065785186534E-4]:2.612923340671E-1)[&rate=5.01065785186534E-4]:1.610833126971E0,(29[&rate=5.01065785186534E-4]:2.611685921614E-1,((((9[&rate=5.01065785186534E-4]:4.970355163202E-1,13[&rate=5.01065785186534E-4]:5.353916807037E-1)[&rate=5.01065785186534E-4]:6.838897318964E-1,(5[&rate=5.01065785186534E-4]:1.037579192621E0,(16[&rate=5.01065785186534E-4]:8.521527122397E-1,3[&rate=5.01065785186534E-4]:7.370842190891E-1)[&rate=5.01065785186534E-4]:2.484401790114E-1)[&rate=5.01065785186534E-4]:1.269076994313E-1)[&rate=5.01065785186534E-4]:2.818001496152E-1,(((57[&rate=5.01065785186534E-4]:6.622865760848E-1,((56[&rate=5.01065785186534E-4]:4.397431112797E-1,59[&rate=5.01065785186534E-4]:4.370033852523E-1)[&rate=5.01065785186534E-4]:4.948386591257E-2,60[&rate=5.01065785186534E-4]:4.919667032198E-1)[&rate=5.01065785186534E-4]:1.70319872865E-1)[&rate=5.01065785186534E-4]:7.474721763223E-1,(((52[&rate=5.01065785186534E-4]:9.079693717276E-1,((54[&rate=5.01065785186534E-4]:7.062909875552E-1,(42[&rate=5.01065785186534E-4]:7.011438251964E-2,47[&rate=5.01065785186534E-4]:8.655273868402E-2)[&rate=5.01065785186534E-4]:4.443957831178E-1)[&rate=5.01065785186534E-4]:4.066947805733E-1,(63[&rate=5.01065785186534E-4]:3.023511366277E-1,58[&rate=5.01065785186534E-4]:2.996114106004E-1)[&rate=5.01065785186534E-4]:5.969360013639E-1)[&rate=5.01065785186534E-4]:4.703839811963E-2)[&rate=5.01065785186534E-4]:2.575166060916E-2,(51[&rate=5.01065785186534E-4]:8.995500848603E-1,((17[&rate=5.01065785186534E-4]:7.960479322538E-1,11[&rate=5.01065785186534E-4]:7.576917678701E-1)[&rate=5.01065785186534E-4]:1.869101971246E-1,(((45[&rate=5.01065785186534E-4]:3.093248164658E-1,43[&rate=5.01065785186534E-4]:2.901467342741E-1)[&rate=5.01065785186534E-4]:2.809183078961E-1,(48[&rate=5.01065785186534E-4]:3.122617427131E-1,(50[&rate=5.01065785186534E-4]:6.832331042051E-2,40[&rate=5.01065785186534E-4]:1.285972830233E-1)[&rate=5.01065785186534E-4]:1.617466514707E-1)[&rate=5.01065785186534E-4]:2.807211076762E-1)[&rate=5.01065785186534E-4]:1.371534367733E-1,44[&rate=5.01065785186534E-4]:7.054787529162E-1)[&rate=5.01065785186534E-4]:2.144656778321E-1)[&rate=5.01065785186534E-4]:3.713990068745E-2)[&rate=5.01065785186534E-4]:3.417094747642E-2)[&rate=5.01065785186534E-4]:1.175294647954E-1,(((46[&rate=5.01065785186534E-4]:3.187316169383E-1,41[&rate=5.01065785186534E-4]:2.968138087192E-1)[&rate=5.01065785186534E-4]:2.812378641913E-1,(49[&rate=5.01065785186534E-4]:4.835986376E-1,53[&rate=5.01065785186534E-4]:4.863383636276E-1)[&rate=5.01065785186534E-4]:1.218502955844E-1)[&rate=5.01065785186534E-4]:2.194671058068E-1,((8[&rate=5.01065785186534E-4]:6.794473729767E-1,(15[&rate=5.01065785186534E-4]:3.197291368878E-1,12[&rate=5.01065785186534E-4]:2.813729725041E-1)[&rate=5.01065785186534E-4]:4.062935785547E-1)[&rate=5.01065785186534E-4]:5.746686824371E-3,(27[&rate=5.01065785186534E-4]:3.052607854907E-1,4[&rate=5.01065785186534E-4]:1.326580457647E-1)[&rate=5.01065785186534E-4]:5.032209455433E-1)[&rate=5.01065785186534E-4]:1.31502801108E-1)[&rate=5.01065785186534E-4]:3.085262389628E-1)[&rate=5.01065785186534E-4]:1.037137347269E-1)[&rate=5.01065785186534E-4]:1.121708656431E-1,((((21[&rate=5.01065785186534E-4]:5.940830387054E-1,(23[&rate=5.01065785186534E-4]:4.927529075164E-1,18[&rate=5.01065785186534E-4]:4.735748253247E-1)[&rate=5.01065785186534E-4]:1.122890352987E-1)[&rate=5.01065785186534E-4]:1.723607823099E-1,10[&rate=5.01065785186534E-4]:6.815123141661E-1)[&rate=5.01065785186534E-4]:5.031119354623E-2,55[&rate=5.01065785186534E-4]:7.126454255206E-1)[&rate=5.01065785186534E-4]:3.930881139469E-1,(39[&rate=5.01065785186534E-4]:2.871441445523E-2,(22[&rate=5.01065785186534E-4]:1.133278061445E0,(1[&rate=5.01065785186534E-4]:2.54236176362E-1,(26[&rate=5.01065785186534E-4]:4.787996013266E-1,19[&rate=5.01065785186534E-4]:4.541420670801E-1)[&rate=5.01065785186534E-4]:5.617379448983E-1)[&rate=5.01065785186534E-4]:9.821996727443E-2)[&rate=5.01065785186534E-4]:5.708018862698E-2)[&rate=5.01065785186534E-4]:3.044378254654E-2)[&rate=5.01065785186534E-4]:2.161960785826E-1)[&rate=5.01065785186534E-4]:1.216176975899E-1)[&rate=5.01065785186534E-4]:1.641328133531E-1,38[&rate=5.01065785186534E-4]:5.556253344724E-1)[&rate=5.01065785186534E-4]:6.787074166827E-1)[&rate=5.01065785186534E-4]:2.706264423645E-1)[&rate=5.01065785186534E-4]:5.126510228594E-2)[&rate=5.01065785186534E-4]:2.121362461808E-1)[&rate=5.01065785186534E-4]:7.428811238495E-2,14[&rate=5.01065785186534E-4]:2.954977421495E0)[&rate=5.01065785186534E-4]:5.407886546829E-2);
tree STATE_30380000 [&joint=-18010.821843290105,lnP=-18010.821843290105] = [&R] (61[&rate=5.235864770918681E-4]:9.523229067841E-1,(14[&rate=5.235864770918681E-4]:2.86022258873E0,(((62[&rate=5.235864770918681E-4]:7.246174313961E-1,(2[&rate=5.235864770918681E-4]:1.125554734883E0,(((7[&rate=5.235864770918681E-4]:1.994418909577E-1,6[&rate=5.235864770918681E-4]:1.994418909577E-1)[&rate=5.235864770918681E-4]:5.535733565628E-1,24[&rate=5.235864770918681E-4]:8.59864562589E-1)[&rate=5.235864770918681E-4]:6.707950976677E-2,((20[&rate=5.235864770918681E-4]:2.728233064065E-1,25[&rate=5.235864770918681E-4]:2.892616625709E-1)[&rate=5.235864770918681E-4]:4.064777959801E-1,28[&rate=5.235864770918681E-4]:7.340956229347E-1)[&rate=5.235864770918681E-4]:2.366840658595E-1)[&rate=5.235864770918681E-4]:3.821723063628E-1)[&rate=5.235864770918681E-4]:1.498411450162E0)[&rate=5.235864770918681E-4]:8.474667298407E-3,((34[&rate=5.235864770918681E-4]:5.59650880554E-1,((36[&rate=5.235864770918681E-4]:7.036575540436E-1,(35[&rate=5.235864770918681E-4]:6.624055499908E-1,(33[&rate=5.235864770918681E-4]:5.884029886911E-1,((((16[&rate=5.235864770918681E-4]:6.151471902913E-1,3[&rate=5.235864770918681E-4]:5.000786971407E-1)[&rate=5.235864770918681E-4]:2.204859745659E-1,(5[&rate=5.235864770918681E-4]:6.734625484177E-1,(9[&rate=5.235864770918681E-4]:2.297606182487E-1,13[&rate=5.235864770918681E-4]:2.681167826321E-1)[&rate=5.235864770918681E-4]:4.601402863334E-1)[&rate=5.235864770918681E-4]:9.915691780936E-2)[&rate=5.235864770918681E-4]:5.20988410931E-1,(((((63[&rate=5.235864770918681E-4]:1.92824362996E-1,58[&rate=5.235864770918681E-4]:1.900846369687E-1)[&rate=5.235864770918681E-4]:4.549128672617E-1,((47[&rate=5.235864770918681E-4]:5.078615368197E-1,(54[&rate=5.235864770918681E-4]:4.013444855126E-1,42[&rate=5.235864770918681E-4]:2.095636635949E-1)[&rate=5.235864770918681E-4]:2.818595170604E-1)[&rate=5.235864770918681E-4]:1.166781285042E-1,52[&rate=5.235864770918681E-4]:5.478273365567E-1)[&rate=5.235864770918681E-4]:6.155372931725E-2)[&rate=5.235864770918681E-4]:3.421801148943E-1,(((43[&rate=5.235864770918681E-4]:4.568553406831E-1,44[&rate=5.235864770918681E-4]:4.541156146558E-1)[&rate=5.235864770918681E-4]:3.278385338456E-1,(45[&rate=5.235864770918681E-4]:6.250501461963E-1,(48[&rate=5.235864770918681E-4]:2.348533059457E-1,(50[&rate=5.235864770918681E-4]:2.380663947787E-3,40[&rate=5.235864770918681E-4]:6.265463655056E-2)[&rate=5.235864770918681E-4]:1.502808611761E-1)[&rate=5.235864770918681E-4]:3.92936566278E-1)[&rate=5.235864770918681E-4]:1.788218105242E-1)[&rate=5.235864770918681E-4]:1.802336859973E-1,((17[&rate=5.235864770918681E-4]:5.757619459157E-1,11[&rate=5.235864770918681E-4]:5.37405781532E-1)[&rate=5.235864770918681E-4]:2.95551260543E-1,51[&rate=5.235864770918681E-4]:7.507652612531E-1)[&rate=5.235864770918681E-4]:1.538883266702E-1)[&rate=5.235864770918681E-4]:4.690759284498E-2)[&rate=5.235864770918681E-4]:8.317184822706E-2,(((15[&rate=5.235864770918681E-4]:4.151558850767E-1,12[&rate=5.235864770918681E-4]:3.76799720693E-1)[&rate=5.235864770918681E-4]:3.6412116559E-1,((27[&rate=5.235864770918681E-4]:2.997118317948E-1,4[&rate=5.235864770918681E-4]:1.271090920688E-1)[&rate=5.235864770918681E-4]:4.248089683996E-1,8[&rate=5.235864770918681E-4]:6.012331289615E-1)[&rate=5.235864770918681E-4]:1.314685792394E-1)[&rate=5.235864770918681E-4]:4.192739781017E-2,(((49[&rate=5.235864770918681E-4]:3.443964925719E-1,46[&rate=5.235864770918681E-4]:3.389170405172E-1)[&rate=5.235864770918681E-4]:2.09704054608E-1,41[&rate=5.235864770918681E-4]:5.267032869061E-1)[&rate=5.235864770918681E-4]:1.106403691459E-1,53[&rate=5.235864770918681E-4]:6.674806423534E-1)[&rate=5.235864770918681E-4]:1.181073677674E-1)[&rate=5.235864770918681E-4]:3.34076525724E-1)[&rate=5.235864770918681E-4]:7.540572339952E-2,(((22[&rate=5.235864770918681E-4]:1.084719105552E0,(1[&rate=5.235864770918681E-4]:2.420259508787E-1,(26[&rate=5.235864770918681E-4]:8.778981775285E-1,19[&rate=5.235864770918681E-4]:8.53240643282E-1)[&rate=5.235864770918681E-4]:1.504291432132E-1)[&rate=5.235864770918681E-4]:6.187123686543E-2)[&rate=5.235864770918681E-4]:1.030644680845E-1,(((55[&rate=5.235864770918681E-4]:6.003607798268E-1,10[&rate=5.235864770918681E-4]:6.195388620185E-1)[&rate=5.235864770918681E-4]:1.467936541825E-1,(21[&rate=5.235864770918681E-4]:6.059132150984E-1,(23[&rate=5.235864770918681E-4]:4.764741848697E-1,18[&rate=5.235864770918681E-4]:4.57296102678E-1)[&rate=5.235864770918681E-4]:1.403979343383E-1)[&rate=5.235864770918681E-4]:2.453508079519E-1)[&rate=5.235864770918681E-4]:3.174897118005E-1,39[&rate=5.235864770918681E-4]:1.806880334408E-2)[&rate=5.235864770918681E-4]:8.070934676406E-3)[&rate=5.235864770918681E-4]:8.771878593096E-2,(57[&rate=5.235864770918681E-4]:3.7525551925E-1,(59[&rate=5.235864770918681E-4]:3.162758113554E-1,(56[&rate=5.235864770918681E-4]:2.117909212092E-1,60[&rate=5.235864770918681E-4]:2.145306472368E-1)[&rate=5.235864770918681E-4]:1.072246161735E-1)[&rate=5.235864770918681E-4]:5.350025583962E-2)[&rate=5.235864770918681E-4]:9.851783471673E-1)[&rate=5.235864770918681E-4]:4.499406525711E-3)[&rate=5.235864770918681E-4]:1.259348781878E-1)[&rate=5.235864770918681E-4]:9.237105680905E-1,38[&rate=5.235864770918681E-4]:1.1625239247E0)[&rate=5.235864770918681E-4]:2.842891246237E-1)[&rate=5.235864770918681E-4]:6.034135911404E-2)[&rate=5.235864770918681E-4]:1.939408055552E-2)[&rate=5.235864770918681E-4]:4.26177805737E-2,((37[&rate=5.235864770918681E-4]:4.350769938162E-1,31[&rate=5.235864770918681E-4]:4.350769938162E-1)[&rate=5.235864770918681E-4]:1.312157677206E-1,32[&rate=5.235864770918681E-4]:6.509922150889E-1)[&rate=5.235864770918681E-4]:8.435415777988E-2)[&rate=5.235864770918681E-4]:3.468702134642E-2)[&rate=5.235864770918681E-4]:1.989775284823E-2,30[&rate=5.235864770918681E-4]:6.505868847684E-1)[&rate=5.235864770918681E-4]:2.51281647458E-2)[&rate=5.235864770918681E-4]:1.880670053162E-2,29[&rate=5.235864770918681E-4]:6.945217500458E-1)[&rate=5.235864770918681E-4]:8.020791256667E-2)[&rate=5.235864770918681E-4]:5.737466493669E-2);
tree STATE_30382000 [&joint=-18017.218098829373,lnP=-18017.218098829373] = [&R] (30[&rate=6.276790331276309E-4]:9.787136771087E-1,((((((((((9[&rate=6.276790331276309E-4]:3.203293240924E-1,13[&rate=6.276790331276309E-4]:3.586854884758E-1)[&rate=6.276790331276309E-4]:4.087890271316E-1,(16[&rate=6.276790331276309E-4]:7.232025208569E-1,5[&rate=6.276790331276309E-4]:6.601888222268E-1)[&rate=6.276790331276309E-4]:5.249117283284E-2)[&rate=6.276790331276309E-4]:3.860674650949E-1,3[&rate=6.276790331276309E-4]:1.046692665634E0)[&rate=6.276790331276309E-4]:1.919193590309E-1,((((((63[&rate=6.276790331276309E-4]:4.305164453985E-1,58[&rate=6.276790331276309E-4]:4.277767193711E-1)[&rate=6.276790331276309E-4]:5.48987868993E-1,(52[&rate=6.276790331276309E-4]:7.143297909411E-1,(54[&rate=6.276790331276309E-4]:5.428124953017E-1,(47[&rate=6.276790331276309E-4]:1.073400893336E-1,42[&rate=6.276790331276309E-4]:9.090173316923E-2)[&rate=6.276790331276309E-4]:2.601299402147E-1)[&rate=6.276790331276309E-4]:4.235720901599E-1)[&rate=6.276790331276309E-4]:2.268183590666E-1)[&rate=6.276790331276309E-4]:5.442448104069E-2,((45[&rate=6.276790331276309E-4]:6.664012941661E-1,((43[&rate=6.276790331276309E-4]:2.251238138064E-1,44[&rate=6.276790331276309E-4]:2.22384087779E-1)[&rate=6.276790331276309E-4]:3.72256991988E-1,(48[&rate=6.276790331276309E-4]:5.975863145253E-1,(50[&rate=6.276790331276309E-4]:5.192886406627E-2,40[&rate=6.276790331276309E-4]:1.12202836669E-1)[&rate=6.276790331276309E-4]:4.634656696371E-1)[&rate=6.276790331276309E-4]:2.17122994882E-2)[&rate=6.276790331276309E-4]:4.984240617996E-2)[&rate=6.276790331276309E-4]:3.589883247568E-1,((17[&rate=6.276790331276309E-4]:3.587783514493E-1,11[&rate=6.276790331276309E-4]:3.204221870656E-1)[&rate=6.276790331276309E-4]:6.325722282027E-1,51[&rate=6.276790331276309E-4]:8.708026344465E-1)[&rate=6.276790331276309E-4]:7.513492968193E-2)[&rate=6.276790331276309E-4]:4.963506692003E-2)[&rate=6.276790331276309E-4]:4.970122272375E-2,(((41[&rate=6.276790331276309E-4]:5.960204374752E-1,46[&rate=6.276790331276309E-4]:6.179382456943E-1)[&rate=6.276790331276309E-4]:3.236823444375E-2,(49[&rate=6.276790331276309E-4]:5.993699515131E-1,53[&rate=6.276790331276309E-4]:6.021096775407E-1)[&rate=6.276790331276309E-4]:5.641598067966E-2)[&rate=6.276790331276309E-4]:1.54291401819E-1,(((15[&rate=6.276790331276309E-4]:5.414449190663E-1,12[&rate=6.276790331276309E-4]:5.030887546826E-1)[&rate=6.276790331276309E-4]:9.577650227109E-2,8[&rate=6.276790331276309E-4]:5.906460788716E-1)[&rate=6.276790331276309E-4]:6.90723317704E-2,(27[&rate=6.276790331276309E-4]:2.055421565837E-1,4[&rate=6.276790331276309E-4]:3.29394168577E-2)[&rate=6.276790331276309E-4]:5.774639252912E-1)[&rate=6.276790331276309E-4]:1.421397452876E-1)[&rate=6.276790331276309E-4]:3.173883005823E-1)[&rate=6.276790331276309E-4]:6.630614933578E-2,((22[&rate=6.276790331276309E-4]:1.131775467608E0,(26[&rate=6.276790331276309E-4]:1.119051856823E0,(1[&rate=6.276790331276309E-4]:3.030731427538E-1,19[&rate=6.276790331276309E-4]:1.06471697837E0)[&rate=6.276790331276309E-4]:2.967734420606E-2)[&rate=6.276790331276309E-4]:1.820306283987E-2)[&rate=6.276790331276309E-4]:8.236814442611E-2,(57[&rate=6.276790331276309E-4]:6.505351339279E-1,((60[&rate=6.276790331276309E-4]:7.052396726601E-2,59[&rate=6.276790331276309E-4]:6.504451521106E-2)[&rate=6.276790331276309E-4]:3.602319919102E-2,56[&rate=6.276790331276309E-4]:1.038074404294E-1)[&rate=6.276790331276309E-4]:5.439879674709E-1)[&rate=6.276790331276309E-4]:6.485399849556E-1)[&rate=6.276790331276309E-4]:6.729940477249E-2)[&rate=6.276790331276309E-4]:1.606616678696E-2,(((21[&rate=6.276790331276309E-4]:6.155232052509E-1,(23[&rate=6.276790331276309E-4]:4.121610590287E-1,18[&rate=6.276790331276309E-4]:3.92982976837E-1)[&rate=6.276790331276309E-4]:2.143210503318E-1)[&rate=6.276790331276309E-4]:5.740051844597E-2,(10[&rate=6.276790331276309E-4]:5.637498287719E-1,55[&rate=6.276790331276309E-4]:5.445717465802E-1)[&rate=6.276790331276309E-4]:2.42423880757E-2)[&rate=6.276790331276309E-4]:4.876589848586E-1,39[&rate=6.276790331276309E-4]:9.897777048694E-3)[&rate=6.276790331276309E-4]:1.259675709285E-1)[&rate=6.276790331276309E-4]:1.054864027151E-1)[&rate=6.276790331276309E-4]:6.555649255167E-1,38[&rate=6.276790331276309E-4]:8.91437224154E-1)[&rate=6.276790331276309E-4]:6.166000960194E-1,(33[&rate=6.276790331276309E-4]:4.870518978534E-1,36[&rate=6.276790331276309E-4]:5.225710235362E-1)[&rate=6.276790331276309E-4]:1.625753616869E-1)[&rate=6.276790331276309E-4]:7.237540191235E-2,35[&rate=6.276790331276309E-4]:7.356638636383E-1)[&rate=6.276790331276309E-4]:2.584943409469E-3,(((37[&rate=6.276790331276309E-4]:3.040380657403E-1,31[&rate=6.276790331276309E-4]:3.040380657403E-1)[&rate=6.276790331276309E-4]:2.704145246207E-1,32[&rate=6.276790331276309E-4]:6.591520439131E-1)[&rate=6.276790331276309E-4]:5.485913436519E-2,34[&rate=6.276790331276309E-4]:5.03628664617E-1)[&rate=6.276790331276309E-4]:3.51665905182E-2)[&rate=6.276790331276309E-4]:8.436512817305E-2,((29[&rate=6.276790331276309E-4]:5.219862234653E-1,61[&rate=6.276790331276309E-4]:6.422048027002E-1)[&rate=6.276790331276309E-4]:9.819921004399E-2,14[&rate=6.276790331276309E-4]:2.705678359627E0)[&rate=6.276790331276309E-4]:7.401320116519E-2)[&rate=6.276790331276309E-4]:2.034445815672E-2,(62[&rate=6.276790331276309E-4]:6.542115724464E-1,(2[&rate=6.276790331276309E-4]:9.312653344974E-1,(((7[&rate=6.276790331276309E-4]:1.654528725598E-1,6[&rate=6.276790331276309E-4]:1.654528725598E-1)[&rate=6.276790331276309E-4]:4.4678038645E-1,24[&rate=6.276790331276309E-4]:7.190825740783E-1)[&rate=6.276790331276309E-4]:1.311850982409E-1,((20[&rate=6.276790331276309E-4]:1.689674064026E-1,25[&rate=6.276790331276309E-4]:1.854057625669E-1)[&rate=6.276790331276309E-4]:5.398602060815E-1,28[&rate=6.276790331276309E-4]:7.636221330321E-1)[&rate=6.276790331276309E-4]:1.304811557255E-1)[&rate=6.276790331276309E-4]:2.645593060138E-1)[&rate=6.276790331276309E-4]:1.622294991598E0)[&rate=6.276790331276309E-4]:1.177085695651E-1)[&rate=6.276790331276309E-4]:2.641705842775E-1);
tree STATE_30384000 [&joint=-18020.011671114047,lnP=-18020.011671114047] = [&R] (((30[&rate=5.910463213469702E-4]:6.370771634819E-1,((2[&rate=5.910463213469702E-4]:9.544659008995E-1,((28[&rate=5.910463213469702E-4]:6.759298114715E-1,(20[&rate=5.910463213469702E-4]:4.628953252694E-1,25[&rate=5.910463213469702E-4]:4.793336814337E-1)[&rate=5.910463213469702E-4]:1.582399656541E-1)[&rate=5.910463213469702E-4]:6.628216432335E-2,((7[&rate=5.910463213469702E-4]:1.86781976035E-1,6[&rate=5.910463213469702E-4]:1.86781976035E-1)[&rate=5.910463213469702E-4]:2.676129223917E-1,24[&rate=5.910463213469702E-4]:5.612442134953E-1)[&rate=5.910463213469702E-4]:1.371321458612E-1)[&rate=5.910463213469702E-4]:4.396511853788E-1)[&rate=5.910463213469702E-4]:1.598181298789E0,(61[&rate=5.910463213469702E-4]:6.544917194178E-1,29[&rate=5.910463213469702E-4]:5.342731401829E-1)[&rate=5.910463213469702E-4]:6.164825667614E-2)[&rate=5.910463213469702E-4]:4.115576662286E-2)[&rate=5.910463213469702E-4]:2.204313144793E-2,((((((9[&rate=5.910463213469702E-4]:4.150443745847E-1,13[&rate=5.910463213469702E-4]:4.534005389681E-1)[&rate=5.910463213469702E-4]:4.332993312473E-1,(16[&rate=5.910463213469702E-4]:6.49544750549E-1,5[&rate=5.910463213469702E-4]:5.865310519189E-1)[&rate=5.910463213469702E-4]:2.453742977487E-1)[&rate=5.910463213469702E-4]:1.055649280888E-1,3[&rate=5.910463213469702E-4]:8.854154832359E-1)[&rate=5.910463213469702E-4]:3.12469648408E-1,(((((((51[&rate=5.910463213469702E-4]:8.480760383452E-1,((17[&rate=5.910463213469702E-4]:9.440046015674E-1,11[&rate=5.910463213469702E-4]:9.056484371837E-1)[&rate=5.910463213469702E-4]:2.031476581399E-2,((43[&rate=5.910463213469702E-4]:3.48287186358E-1,44[&rate=5.910463213469702E-4]:3.455474603307E-1)[&rate=5.910463213469702E-4]:3.491131334145E-1,((48[&rate=5.910463213469702E-4]:5.149157070225E-1,50[&rate=5.910463213469702E-4]:4.327239262007E-1)[&rate=5.910463213469702E-4]:1.271737024444E-1,45[&rate=5.910463213469702E-4]:6.393496834396E-1)[&rate=5.910463213469702E-4]:7.722871852463E-2)[&rate=5.910463213469702E-4]:2.066450750061E-1)[&rate=5.910463213469702E-4]:4.304616169364E-3)[&rate=5.910463213469702E-4]:6.866824129013E-2,52[&rate=5.910463213469702E-4]:9.167442796354E-1)[&rate=5.910463213469702E-4]:7.874551414065E-2,((63[&rate=5.910463213469702E-4]:2.695062083295E-1,58[&rate=5.910463213469702E-4]:2.667664823022E-1)[&rate=5.910463213469702E-4]:6.658569142872E-1,((54[&rate=5.910463213469702E-4]:4.734899033869E-1,(47[&rate=5.910463213469702E-4]:2.206915482566E-1,42[&rate=5.910463213469702E-4]:2.042531920923E-1)[&rate=5.910463213469702E-4]:7.745588937688E-2)[&rate=5.910463213469702E-4]:5.857015530621E-1,40[&rate=5.910463213469702E-4]:8.674106345313E-1)[&rate=5.910463213469702E-4]:8.987029630457E-2)[&rate=5.910463213469702E-4]:9.848283554295E-2)[&rate=5.910463213469702E-4]:5.702283873409E-2,(((53[&rate=5.910463213469702E-4]:4.184761905141E-1,(41[&rate=5.910463213469702E-4]:3.129124606012E-1,49[&rate=5.910463213469702E-4]:3.40309720875E-1)[&rate=5.910463213469702E-4]:7.542674361152E-2)[&rate=5.910463213469702E-4]:1.520349674087E-1,46[&rate=5.910463213469702E-4]:5.622919798405E-1)[&rate=5.910463213469702E-4]:2.807345603012E-1,((27[&rate=5.910463213469702E-4]:6.581432403114E-1,4[&rate=5.910463213469702E-4]:4.855405005854E-1)[&rate=5.910463213469702E-4]:1.463901555338E-1,((15[&rate=5.910463213469702E-4]:5.625201615579E-1,12[&rate=5.910463213469702E-4]:5.241639971742E-1)[&rate=5.910463213469702E-4]:1.194280590034E-1,8[&rate=5.910463213469702E-4]:6.353728780956E-1)[&rate=5.910463213469702E-4]:4.587284651675E-2)[&rate=5.910463213469702E-4]:1.59041089502E-1)[&rate=5.910463213469702E-4]:2.861984211356E-1)[&rate=5.910463213469702E-4]:4.044782183525E-2,(((21[&rate=5.910463213469702E-4]:7.113376389948E-1,(23[&rate=5.910463213469702E-4]:6.013577843314E-1,18[&rate=5.910463213469702E-4]:5.821797021397E-1)[&rate=5.910463213469702E-4]:1.209387587731E-1)[&rate=5.910463213469702E-4]:2.348811168717E-1,(10[&rate=5.910463213469702E-4]:6.339205819411E-1,55[&rate=5.910463213469702E-4]:6.147424997493E-1)[&rate=5.910463213469702E-4]:2.273666670763E-1)[&rate=5.910463213469702E-4]:2.45336939527E-1,39[&rate=5.910463213469702E-4]:4.08707638868E-2)[&rate=5.910463213469702E-4]:6.030886854085E-2)[&rate=5.910463213469702E-4]:2.150123415541E-2,(22[&rate=5.910463213469702E-4]:1.089418461712E0,(1[&rate=5.910463213469702E-4]:6.721360514983E-2,(26[&rate=5.910463213469702E-4]:8.235116553969E-1,19[&rate=5.910463213469702E-4]:7.988541211504E-1)[&rate=5.910463213469702E-4]:3.000331961589E-2)[&rate=5.910463213469702E-4]:2.413829387544E-1)[&rate=5.910463213469702E-4]:1.949062404869E-1)[&rate=5.910463213469702E-4]:2.453882659107E-2,(57[&rate=5.910463213469702E-4]:7.462843335151E-1,((59[&rate=5.910463213469702E-4]:5.692850882507E-1,56[&rate=5.910463213469702E-4]:5.72024814278E-1)[&rate=5.910463213469702E-4]:3.333372035845E-2,60[&rate=5.910463213469702E-4]:6.080982606641E-1)[&rate=5.910463213469702E-4]:1.381860728511E-1)[&rate=5.910463213469702E-4]:6.475107021248E-1)[&rate=5.910463213469702E-4]:5.340516449708E-2)[&rate=5.910463213469702E-4]:9.512432004761E-1,38[&rate=5.910463213469702E-4]:1.146388606092E0)[&rate=5.910463213469702E-4]:4.290539111885E-1,(62[&rate=5.910463213469702E-4]:6.588139711496E-1,14[&rate=5.910463213469702E-4]:2.686929848086E0)[&rate=5.910463213469702E-4]:8.414363178639E-4)[&rate=5.910463213469702E-4]:5.684193664269E-2)[&rate=5.910463213469702E-4]:7.941177852953E-2,((34[&rate=5.910463213469702E-4]:5.388308047606E-1,((37[&rate=5.910463213469702E-4]:2.732161615676E-1,31[&rate=5.910463213469702E-4]:2.732161615676E-1)[&rate=5.910463213469702E-4]:1.449752567427E-1,32[&rate=5.910463213469702E-4]:5.028908718624E-1)[&rate=5.910463213469702E-4]:2.463224465595E-1)[&rate=5.910463213469702E-4]:6.529485456296E-2,((33[&rate=5.910463213469702E-4]:6.093670506463E-1,36[&rate=5.910463213469702E-4]:6.448861763291E-1)[&rate=5.910463213469702E-4]:1.332622512183E-1,35[&rate=5.910463213469702E-4]:7.562905040502E-1)[&rate=5.910463213469702E-4]:4.728870718585E-2)[&rate=5.910463213469702E-4]:6.336816276958E-2);
tree STATE_30386000 [&joint=-18029.471024268423,lnP=-18029.471024268423] = [&R] ((((29[&rate=4.385157586563344E-4]:5.479075582247E-1,(14[&rate=4.385157586563344E-4]:2.627942591545E0,((((((5[&rate=4.385157586563344E-4]:6.233893734096E-1,(9[&rate=4.385157586563344E-4]:3.466836676201E-1,13[&rate=4.385157586563344E-4]:3.850398320035E-1)[&rate=4.385157586563344E-4]:2.931440619539E-1)[&rate=4.385157586563344E-4]:1.712543930672E-1,16[&rate=4.385157586563344E-4]:8.576574651069E-1)[&rate=4.385157586563344E-4]:2.317179374547E-2,3[&rate=4.385157586563344E-4]:7.657607657018E-1)[&rate=4.385157586563344E-4]:6.27554004544E-1,(((57[&rate=4.385157586563344E-4]:9.5020958692E-1,(60[&rate=4.385157586563344E-4]:8.115121189802E-1,(56[&rate=4.385157586563344E-4]:5.694796595612E-1,59[&rate=4.385157586563344E-4]:5.667399335338E-1)[&rate=4.385157586563344E-4]:2.392927333915E-1)[&rate=4.385157586563344E-4]:1.386974679398E-1)[&rate=4.385157586563344E-4]:5.250367696645E-1,(((52[&rate=4.385157586563344E-4]:9.447218426082E-1,((((45[&rate=4.385157586563344E-4]:6.815739815084E-1,(43[&rate=4.385157586563344E-4]:6.209352111049E-1,(48[&rate=4.385157586563344E-4]:4.935251828177E-1,50[&rate=4.385157586563344E-4]:4.113334019959E-1)[&rate=4.385157586563344E-4]:1.493278365063E-1)[&rate=4.385157586563344E-4]:4.146068821175E-2)[&rate=4.385157586563344E-4]:1.018160980888E-1,44[&rate=4.385157586563344E-4]:7.614722713781E-1)[&rate=4.385157586563344E-4]:1.625962015464E-1,(17[&rate=4.385157586563344E-4]:3.77232206807E-1,11[&rate=4.385157586563344E-4]:3.388760424233E-1)[&rate=4.385157586563344E-4]:6.098499647476E-1)[&rate=4.385157586563344E-4]:5.479253709603E-3,51[&rate=4.385157586563344E-4]:8.720134800587E-1)[&rate=4.385157586563344E-4]:7.270836254951E-2)[&rate=4.385157586563344E-4]:4.081327086456E-3,((63[&rate=4.385157586563344E-4]:1.441507993259E-1,58[&rate=4.385157586563344E-4]:1.414110732985E-1)[&rate=4.385157586563344E-4]:6.426636849189E-1,((47[&rate=4.385157586563344E-4]:1.209044155111E-1,54[&rate=4.385157586563344E-4]:2.962468812644E-1)[&rate=4.385157586563344E-4]:1.940498015902E-1,(40[&rate=4.385157586563344E-4]:1.496099026353E-1,42[&rate=4.385157586563344E-4]:1.496099026353E-1)[&rate=4.385157586563344E-4]:1.489059583016E-1)[&rate=4.385157586563344E-4]:5.10216431527E-1)[&rate=4.385157586563344E-4]:2.003448498336E-1)[&rate=4.385157586563344E-4]:1.07440665791E-1,(((46[&rate=4.385157586563344E-4]:6.125482053293E-1,41[&rate=4.385157586563344E-4]:5.906303971102E-1)[&rate=4.385157586563344E-4]:2.204194613871E-1,49[&rate=4.385157586563344E-4]:8.384471187712E-1)[&rate=4.385157586563344E-4]:4.982994076493E-2,(((27[&rate=4.385157586563344E-4]:3.513995680463E-1,4[&rate=4.385157586563344E-4]:1.787968283203E-1)[&rate=4.385157586563344E-4]:2.244410316003E-1,53[&rate=4.385157586563344E-4]:4.635118325234E-1)[&rate=4.385157586563344E-4]:1.908956060993E-1,(8[&rate=4.385157586563344E-4]:5.472731714532E-1,(15[&rate=4.385157586563344E-4]:2.647938867699E-1,12[&rate=4.385157586563344E-4]:2.264377223862E-1)[&rate=4.385157586563344E-4]:3.29054627149E-1)[&rate=4.385157586563344E-4]:9.617536305988E-2)[&rate=4.385157586563344E-4]:2.36609346941E-1)[&rate=4.385157586563344E-4]:2.501585567714E-1)[&rate=4.385157586563344E-4]:1.642080005507E-1)[&rate=4.385157586563344E-4]:1.360670942427E-2,(((22[&rate=4.385157586563344E-4]:1.154205750358E0,((26[&rate=4.385157586563344E-4]:1.126952763058E0,19[&rate=4.385157586563344E-4]:1.102295228812E0)[&rate=4.385157586563344E-4]:1.730782694316E-2,1[&rate=4.385157586563344E-4]:3.579592201384E-1)[&rate=4.385157586563344E-4]:1.542461241098E-2)[&rate=4.385157586563344E-4]:1.044610365132E-1,39[&rate=4.385157586563344E-4]:9.702295125445E-2)[&rate=4.385157586563344E-4]:8.416237365174E-2,((21[&rate=4.385157586563344E-4]:7.960874568511E-1,(23[&rate=4.385157586563344E-4]:6.642862756687E-1,18[&rate=4.385157586563344E-4]:6.451081934769E-1)[&rate=4.385157586563344E-4]:1.427600852921E-1)[&rate=4.385157586563344E-4]:8.177934008455E-2,(10[&rate=4.385157586563344E-4]:6.738024419655E-1,55[&rate=4.385157586563344E-4]:6.546243597737E-1)[&rate=4.385157586563344E-4]:1.191328481209E-1)[&rate=4.385157586563344E-4]:4.540034594773E-1)[&rate=4.385157586563344E-4]:6.10923986368E-2)[&rate=4.385157586563344E-4]:1.537767727302E-1)[&rate=4.385157586563344E-4]:7.490905600621E-1,38[&rate=4.385157586563344E-4]:1.13966560428E0)[&rate=4.385157586563344E-4]:3.549297191563E-1,(((30[&rate=4.385157586563344E-4]:4.373052053673E-1,61[&rate=4.385157586563344E-4]:5.575237846022E-1)[&rate=4.385157586563344E-4]:6.944489288566E-2,62[&rate=4.385157586563344E-4]:5.641271474333E-1)[&rate=4.385157586563344E-4]:2.549552955644E-3,(2[&rate=4.385157586563344E-4]:6.763336689691E-1,((28[&rate=4.385157586563344E-4]:7.396502828715E-1,(20[&rate=4.385157586563344E-4]:3.51673978833E-1,25[&rate=4.385157586563344E-4]:3.681123349974E-1)[&rate=4.385157586563344E-4]:3.331817834905E-1)[&rate=4.385157586563344E-4]:4.063478058943E-2,((7[&rate=4.385157586563344E-4]:1.1143405156E-1,6[&rate=4.385157586563344E-4]:1.1143405156E-1)[&rate=4.385157586563344E-4]:4.194044274849E-1,24[&rate=4.385157586563344E-4]:6.376877941134E-1)[&rate=4.385157586563344E-4]:9.876165290913E-2)[&rate=4.385157586563344E-4]:1.234458657823E-1)[&rate=4.385157586563344E-4]:1.789691785069E0)[&rate=4.385157586563344E-4]:1.213151323426E-2)[&rate=4.385157586563344E-4]:2.101850098509E-2)[&rate=4.385157586563344E-4]:5.457892796784E-3)[&rate=4.385157586563344E-4]:9.307295415207E-2,(33[&rate=4.385157586563344E-4]:5.756867999431E-1,36[&rate=4.385157586563344E-4]:6.112059256259E-1)[&rate=4.385157586563344E-4]:1.800478107944E-1)[&rate=4.385157586563344E-4]:1.244420023283E-1,34[&rate=4.385157586563344E-4]:6.943842633389E-1)[&rate=4.385157586563344E-4]:4.291493351556E-3,(35[&rate=4.385157586563344E-4]:7.190187183162E-1,((37[&rate=4.385157586563344E-4]:4.104575698938E-1,31[&rate=4.385157586563344E-4]:4.104575698938E-1)[&rate=4.385157586563344E-4]:1.768779010187E-1,32[&rate=4.385157586563344E-4]:6.720349244645E-1)[&rate=4.385157586563344E-4]:5.791275560042E-2)[&rate=4.385157586563344E-4]:1.791105902867E-1);
tree STATE_30388000 [&joint=-18027.91241650985,lnP=-18027.91241650985] = [&R] ((((37[&rate=5.180628967627303E-4]:2.140690149876E-1,31[&rate=5.180628967627303E-4]:2.140690149876E-1)[&rate=5.180628967627303E-4]:4.483135991779E-1,32[&rate=5.180628967627303E-4]:7.470820677175E-1)[&rate=5.180628967627303E-4]:1.441265784468E-1,(((29[&rate=5.180628967627303E-4]:6.546477108604E-1,((((3[&rate=5.180628967627303E-4]:5.147245508342E-1,16[&rate=5.180628967627303E-4]:6.297930439848E-1)[&rate=5.180628967627303E-4]:3.513193267139E-1,((9[&rate=5.180628967627303E-4]:3.101467970127E-1,13[&rate=5.180628967627303E-4]:3.485029613961E-1)[&rate=5.180628967627303E-4]:3.36829770553E-1,5[&rate=5.180628967627303E-4]:6.305382114012E-1)[&rate=5.180628967627303E-4]:2.875604606674E-1)[&rate=5.180628967627303E-4]:7.178587305891E-1,(((57[&rate=5.180628967627303E-4]:4.83988027485E-1,((59[&rate=5.180628967627303E-4]:4.354485220901E-1,56[&rate=5.180628967627303E-4]:4.381882481175E-1)[&rate=5.180628967627303E-4]:3.850962425873E-2,60[&rate=5.180628967627303E-4]:4.794375984038E-1)[&rate=5.180628967627303E-4]:4.550429081271E-3)[&rate=5.180628967627303E-4]:9.51874869292E-1,((((63[&rate=5.180628967627303E-4]:6.228179711622E-1,58[&rate=5.180628967627303E-4]:6.200782451349E-1)[&rate=5.180628967627303E-4]:3.186619091984E-1,(52[&rate=5.180628967627303E-4]:3.337243595854E-1,((42[&rate=5.180628967627303E-4]:2.630958827868E-1,(40[&rate=5.180628967627303E-4]:2.179423486937E-1,47[&rate=5.180628967627303E-4]:2.343807048581E-1)[&rate=5.180628967627303E-4]:4.515353409312E-2)[&rate=5.180628967627303E-4]:8.426536575597E-2,54[&rate=5.180628967627303E-4]:5.391420704605E-1)[&rate=5.180628967627303E-4]:4.663708364539E-2)[&rate=5.180628967627303E-4]:5.693993563916E-1)[&rate=5.180628967627303E-4]:1.292889399861E-1,((51[&rate=5.180628967627303E-4]:9.114988304932E-1,(17[&rate=5.180628967627303E-4]:6.996682159592E-1,11[&rate=5.180628967627303E-4]:6.613120515755E-1)[&rate=5.180628967627303E-4]:3.323785597396E-1)[&rate=5.180628967627303E-4]:9.51442645666E-2,((43[&rate=5.180628967627303E-4]:2.664881681096E-1,44[&rate=5.180628967627303E-4]:2.637484420822E-1)[&rate=5.180628967627303E-4]:4.742707084959E-1,((48[&rate=5.180628967627303E-4]:1.81008491733E-1,50[&rate=5.180628967627303E-4]:9.88167109111E-2)[&rate=5.180628967627303E-4]:4.231747627617E-1,45[&rate=5.180628967627303E-4]:6.014435284673E-1)[&rate=5.180628967627303E-4]:1.584934303299E-1)[&rate=5.180628967627303E-4]:3.261581910572E-1)[&rate=5.180628967627303E-4]:2.576956090322E-2)[&rate=5.180628967627303E-4]:6.128210825631E-2,(((46[&rate=5.180628967627303E-4]:3.337205338523E-1,41[&rate=5.180628967627303E-4]:3.118027256332E-1)[&rate=5.180628967627303E-4]:3.274453829592E-1,49[&rate=5.180628967627303E-4]:6.666453688662E-1)[&rate=5.180628967627303E-4]:2.790731835884E-1,((8[&rate=5.180628967627303E-4]:6.671463624436E-1,(15[&rate=5.180628967627303E-4]:3.320586555539E-1,12[&rate=5.180628967627303E-4]:2.937024911702E-1)[&rate=5.180628967627303E-4]:3.816630493555E-1)[&rate=5.180628967627303E-4]:1.073823225672E-1,(53[&rate=5.180628967627303E-4]:6.780966793297E-1,(27[&rate=5.180628967627303E-4]:7.216696776167E-1,4[&rate=5.180628967627303E-4]:5.490669378907E-1)[&rate=5.180628967627303E-4]:6.875576883618E-2)[&rate=5.180628967627303E-4]:1.073909097908E-1)[&rate=5.180628967627303E-4]:1.629706893617E-1)[&rate=5.180628967627303E-4]:2.301679925867E-1)[&rate=5.180628967627303E-4]:8.737361200958E-2)[&rate=5.180628967627303E-4]:1.096284237174E-1,((((21[&rate=5.180628967627303E-4]:9.943841519049E-1,(23[&rate=5.180628967627303E-4]:8.988398464111E-1,18[&rate=5.180628967627303E-4]:8.796617642194E-1)[&rate=5.180628967627303E-4]:1.065032096035E-1)[&rate=5.180628967627303E-4]:9.500880641788E-2,(10[&rate=5.180628967627303E-4]:6.135966362608E-1,55[&rate=5.180628967627303E-4]:5.94418554069E-1)[&rate=5.180628967627303E-4]:3.908648152128E-1)[&rate=5.180628967627303E-4]:2.091263041011E-1,39[&rate=5.180628967627303E-4]:1.478343309172E-1)[&rate=5.180628967627303E-4]:4.295153251062E-2,(22[&rate=5.180628967627303E-4]:9.667467806819E-1,((19[&rate=5.180628967627303E-4]:7.069068930031E-1,26[&rate=5.180628967627303E-4]:7.315644272495E-1)[&rate=5.180628967627303E-4]:1.728082257668E-1,1[&rate=5.180628967627303E-4]:1.180712831534E-1)[&rate=5.180628967627303E-4]:6.785357972029E-2)[&rate=5.180628967627303E-4]:3.856829183623E-1)[&rate=5.180628967627303E-4]:1.081301146008E-1)[&rate=5.180628967627303E-4]:2.87726356136E-1)[&rate=5.180628967627303E-4]:4.340966355468E-1,38[&rate=5.180628967627303E-4]:1.015259517656E0)[&rate=5.180628967627303E-4]:6.125523521977E-1)[&rate=5.180628967627303E-4]:2.971642303539E-2,(62[&rate=5.180628967627303E-4]:6.700572420433E-1,(((2[&rate=5.180628967627303E-4]:1.10014954608E0,((28[&rate=5.180628967627303E-4]:7.705480795676E-1,((7[&rate=5.180628967627303E-4]:2.885747533417E-1,6[&rate=5.180628967627303E-4]:2.885747533417E-1)[&rate=5.180628967627303E-4]:1.674874251752E-1,24[&rate=5.180628967627303E-4]:5.629114935854E-1)[&rate=5.180628967627303E-4]:1.638009695439E-1)[&rate=5.180628967627303E-4]:3.334685598254E-1,(20[&rate=5.180628967627303E-4]:7.282539354405E-1,25[&rate=5.180628967627303E-4]:7.446922916049E-1)[&rate=5.180628967627303E-4]:3.209681834045E-1)[&rate=5.180628967627303E-4]:2.235301669609E-1)[&rate=5.180628967627303E-4]:1.39445149287E0,(34[&rate=5.180628967627303E-4]:4.194176351717E-1,14[&rate=5.180628967627303E-4]:2.575948812655E0)[&rate=5.180628967627303E-4]:4.741934958299E-2)[&rate=5.180628967627303E-4]:7.385816447669E-2,(61[&rate=5.180628967627303E-4]:6.466238615428E-1,30[&rate=5.180628967627303E-4]:5.264052823079E-1)[&rate=5.180628967627303E-4]:8.532811828961E-2)[&rate=5.180628967627303E-4]:9.467922654651E-4)[&rate=5.180628967627303E-4]:7.168394103282E-2)[&rate=5.180628967627303E-4]:2.755063382005E-2,(33[&rate=5.180628967627303E-4]:7.364271576778E-1,36[&rate=5.180628967627303E-4]:7.719462833607E-1)[&rate=5.180628967627303E-4]:9.024170839868E-2)[&rate=5.180628967627303E-4]:3.994961615349E-2)[&rate=5.180628967627303E-4]:1.016499014066E-2,35[&rate=5.180628967627303E-4]:8.904446745563E-1);
tree STATE_30390000 [&joint=-18005.248246330957,lnP=-18005.248246330957] = [&R] ((32[&rate=5.30910429741028E-4]:6.921121871224E-1,(31[&rate=5.30910429741028E-4]:3.447895099386E-1,37[&rate=5.30910429741028E-4]:3.447895099386E-1)[&rate=5.30910429741028E-4]:2.626232236318E-1)[&rate=5.30910429741028E-4]:2.207061755394E-1,(35[&rate=5.30910429741028E-4]:8.323330549325E-1,((((3[&rate=5.30910429741028E-4]:1.170962140632E0,(16[&rate=5.30910429741028E-4]:1.078500248311E0,((9[&rate=5.30910429741028E-4]:6.756662600501E-1,13[&rate=5.30910429741028E-4]:7.140224244336E-1)[&rate=5.30910429741028E-4]:3.475066007736E-1,5[&rate=5.30910429741028E-4]:1.006734504659E0)[&rate=5.30910429741028E-4]:8.752045021868E-3)[&rate=5.30910429741028E-4]:2.075303854709E-1)[&rate=5.30910429741028E-4]:2.222708689605E-1,(((((21[&rate=5.30910429741028E-4]:7.954707299948E-1,(23[&rate=5.30910429741028E-4]:3.425384246078E-1,18[&rate=5.30910429741028E-4]:3.233603424161E-1)[&rate=5.30910429741028E-4]:4.638912094967E-1)[&rate=5.30910429741028E-4]:3.30343017125E-2,(10[&rate=5.30910429741028E-4]:5.781712025015E-1,55[&rate=5.30910429741028E-4]:5.589931203097E-1)[&rate=5.30910429741028E-4]:1.654023223566E-1)[&rate=5.30910429741028E-4]:3.232021760866E-1,39[&rate=5.30910429741028E-4]:1.022276287166E-3)[&rate=5.30910429741028E-4]:3.440166298807E-3,(22[&rate=5.30910429741028E-4]:9.803647514827E-1,((19[&rate=5.30910429741028E-4]:6.968274908626E-1,26[&rate=5.30910429741028E-4]:7.21485025109E-1)[&rate=5.30910429741028E-4]:1.824983512011E-1,1[&rate=5.30910429741028E-4]:1.176820064472E-1)[&rate=5.30910429741028E-4]:8.186082722726E-2)[&rate=5.30910429741028E-4]:1.857415267196E-1)[&rate=5.30910429741028E-4]:1.55138247663E-1,((57[&rate=5.30910429741028E-4]:5.280110393165E-1,((60[&rate=5.30910429741028E-4]:3.975218504831E-1,56[&rate=5.30910429741028E-4]:3.947821244555E-1)[&rate=5.30910429741028E-4]:5.100739551398E-2,59[&rate=5.30910429741028E-4]:4.430497939421E-1)[&rate=5.30910429741028E-4]:7.948179331945E-2)[&rate=5.30910429741028E-4]:8.749116729002E-1,((((((42[&rate=5.30910429741028E-4]:3.147602737347E-1,40[&rate=5.30910429741028E-4]:3.147602737347E-1)[&rate=5.30910429741028E-4]:4.481229462256E-1,(47[&rate=5.30910429741028E-4]:2.880511301207E-1,54[&rate=5.30910429741028E-4]:4.63393595874E-1)[&rate=5.30910429741028E-4]:4.91270446004E-1)[&rate=5.30910429741028E-4]:1.801139802285E-2,(63[&rate=5.30910429741028E-4]:3.209970179249E-1,58[&rate=5.30910429741028E-4]:3.182572918976E-1)[&rate=5.30910429741028E-4]:4.379797918391E-1)[&rate=5.30910429741028E-4]:5.166735072013E-2,52[&rate=5.30910429741028E-4]:7.722879961005E-1)[&rate=5.30910429741028E-4]:2.672172187026E-1,(((17[&rate=5.30910429741028E-4]:6.130859005391E-1,11[&rate=5.30910429741028E-4]:5.747297361554E-1)[&rate=5.30910429741028E-4]:2.91529138875E-1,((43[&rate=5.30910429741028E-4]:4.316933528101E-1,44[&rate=5.30910429741028E-4]:4.289536267828E-1)[&rate=5.30910429741028E-4]:2.920575862683E-1,((48[&rate=5.30910429741028E-4]:4.569342751968E-1,50[&rate=5.30910429741028E-4]:3.74742494375E-1)[&rate=5.30910429741028E-4]:1.787289386324E-1,45[&rate=5.30910429741028E-4]:6.329234878018E-1)[&rate=5.30910429741028E-4]:1.100055334684E-1)[&rate=5.30910429741028E-4]:1.205901277329E-1)[&rate=5.30910429741028E-4]:1.218268977344E-2,51[&rate=5.30910429741028E-4]:7.96249783982E-1)[&rate=5.30910429741028E-4]:2.432554308211E-1)[&rate=5.30910429741028E-4]:8.965783331049E-2,(49[&rate=5.30910429741028E-4]:8.967780981799E-1,(((15[&rate=5.30910429741028E-4]:4.14078187891E-1,12[&rate=5.30910429741028E-4]:3.757220235073E-1)[&rate=5.30910429741028E-4]:5.06927983084E-1,(41[&rate=5.30910429741028E-4]:4.685743852484E-1,46[&rate=5.30910429741028E-4]:4.904921934675E-1)[&rate=5.30910429741028E-4]:3.866783610691E-1)[&rate=5.30910429741028E-4]:1.337862409011E-2,((53[&rate=5.30910429741028E-4]:3.683086230112E-1,(27[&rate=5.30910429741028E-4]:4.119523079998E-1,4[&rate=5.30910429741028E-4]:2.393495682738E-1)[&rate=5.30910429741028E-4]:6.868508213471E-2)[&rate=5.30910429741028E-4]:2.618564643822E-1,8[&rate=5.30910429741028E-4]:6.192061832838E-1)[&rate=5.30910429741028E-4]:2.686032693155E-1)[&rate=5.30910429741028E-4]:7.494674985058E-4)[&rate=5.30910429741028E-4]:3.145767307555E-1)[&rate=5.30910429741028E-4]:1.896514355498E-2)[&rate=5.30910429741028E-4]:3.253320498113E-3)[&rate=5.30910429741028E-4]:2.363720453706E-1)[&rate=5.30910429741028E-4]:4.550533864349E-1,38[&rate=5.30910429741028E-4]:8.455466699995E-1)[&rate=5.30910429741028E-4]:7.951806679121E-1,((33[&rate=5.30910429741028E-4]:6.226543881779E-1,36[&rate=5.30910429741028E-4]:6.581735138607E-1)[&rate=5.30910429741028E-4]:1.596013925731E-1,((30[&rate=5.30910429741028E-4]:6.126374576496E-1,14[&rate=5.30910429741028E-4]:2.698130383767E0)[&rate=5.30910429741028E-4]:1.488170495887E-2,((61[&rate=5.30910429741028E-4]:5.66027481928E-1,(2[&rate=5.30910429741028E-4]:1.110602581693E0,(28[&rate=5.30910429741028E-4]:1.051655375143E0,((20[&rate=5.30910429741028E-4]:3.37281072105E-1,25[&rate=5.30910429741028E-4]:3.537194282694E-1)[&rate=5.30910429741028E-4]:4.949391436193E-1,((7[&rate=5.30910429741028E-4]:2.345317036879E-1,6[&rate=5.30910429741028E-4]:2.345317036879E-1)[&rate=5.30910429741028E-4]:2.940984858592E-1,24[&rate=5.30910429741028E-4]:6.354795046156E-1)[&rate=5.30910429741028E-4]:2.076996152184E-1)[&rate=5.30910429741028E-4]:1.646406388706E-1)[&rate=5.30910429741028E-4]:2.863444668241E-1)[&rate=5.30910429741028E-4]:1.291932123829E0)[&rate=5.30910429741028E-4]:1.48389459184E-1,((34[&rate=5.30910429741028E-4]:2.894685516343E-1,29[&rate=5.30910429741028E-4]:3.605068030005E-1)[&rate=5.30910429741028E-4]:2.286373868899E-1,62[&rate=5.30910429741028E-4]:6.465212390707E-1)[&rate=5.30910429741028E-4]:5.0541719867E-3)[&rate=5.30910429741028E-4]:3.332080073139E-2)[&rate=5.30910429741028E-4]:3.998251978184E-2)[&rate=5.30910429741028E-4]:6.149652750764E-5)[&rate=5.30910429741028E-4]:3.635457546841E-2)[&rate=5.30910429741028E-4]:6.955634598056E-2);
tree STATE_30392000 [&joint=-18007.119163331707,lnP=-18007.119163331707] = [&R] (((((2[&rate=4.876807169609651E-4]:9.421381238893E-1,(((7[&rate=4.876807169609651E-4]:2.353160125394E-1,6[&rate=4.876807169609651E-4]:2.353160125394E-1)[&rate=4.876807169609651E-4]:3.58202642596E-1,24[&rate=4.876807169609651E-4]:7.00367970204E-1)[&rate=4.876807169609651E-4]:1.278271389712E-1,((20[&rate=4.876807169609651E-4]:2.962871654845E-1,25[&rate=4.876807169609651E-4]:3.127255216489E-1)[&rate=4.876807169609651E-4]:2.757354043465E-1,28[&rate=4.876807169609651E-4]:6.268170903791E-1)[&rate=4.876807169609651E-4]:2.452136352345E-1)[&rate=4.876807169609651E-4]:2.975046585497E-1)[&rate=4.876807169609651E-4]:1.526829512717E0,61[&rate=4.876807169609651E-4]:6.324604130119E-1)[&rate=4.876807169609651E-4]:7.783394317191E-2,((34[&rate=4.876807169609651E-4]:4.129624483374E-1,(29[&rate=4.876807169609651E-4]:4.432044315995E-1,62[&rate=4.876807169609651E-4]:5.005814807798E-1)[&rate=4.876807169609651E-4]:4.079626810412E-2)[&rate=4.876807169609651E-4]:7.344176209632E-2,(14[&rate=4.876807169609651E-4]:2.50942045537E0,30[&rate=4.876807169609651E-4]:4.23927529253E-1)[&rate=4.876807169609651E-4]:1.33514932547E-1)[&rate=4.876807169609651E-4]:3.26333151489E-2)[&rate=4.876807169609651E-4]:1.003727259077E-1,(32[&rate=4.876807169609651E-4]:6.521055633498E-1,(31[&rate=4.876807169609651E-4]:3.272485944962E-1,37[&rate=4.876807169609651E-4]:3.272485944962E-1)[&rate=4.876807169609651E-4]:2.401575153015E-1)[&rate=4.876807169609651E-4]:1.776872018018E-1)[&rate=4.876807169609651E-4]:1.085367267981E-1,((35[&rate=4.876807169609651E-4]:8.039821488566E-1,(33[&rate=4.876807169609651E-4]:6.205406514371E-1,36[&rate=4.876807169609651E-4]:6.5605977712E-1)[&rate=4.876807169609651E-4]:1.697802952339E-1)[&rate=4.876807169609651E-4]:1.017042638997E-1,(((3[&rate=4.876807169609651E-4]:9.661253341845E-1,((9[&rate=4.876807169609651E-4]:3.572244884915E-1,13[&rate=4.876807169609651E-4]:3.95580652875E-1)[&rate=4.876807169609651E-4]:3.955078141047E-1,(16[&rate=4.876807169609651E-4]:6.541085197929E-1,5[&rate=4.876807169609651E-4]:5.910948211627E-1)[&rate=4.876807169609651E-4]:1.451991252691E-1)[&rate=4.876807169609651E-4]:2.818861822731E-1)[&rate=4.876807169609651E-4]:2.7354911311E-1,((((((63[&rate=4.876807169609651E-4]:2.339984049843E-1,58[&rate=4.876807169609651E-4]:2.31258678957E-1)[&rate=4.876807169609651E-4]:4.17018451624E-1,52[&rate=4.876807169609651E-4]:6.126606922246E-1)[&rate=4.876807169609651E-4]:1.930222839198E-1,((54[&rate=4.876807169609651E-4]:5.956540646264E-1,(47[&rate=4.876807169609651E-4]:4.072521621395E-1,40[&rate=4.876807169609651E-4]:3.908138059751E-1)[&rate=4.876807169609651E-4]:1.30594367335E-2)[&rate=4.876807169609651E-4]:3.770052602669E-3,42[&rate=4.876807169609651E-4]:4.076432953113E-1)[&rate=4.876807169609651E-4]:4.583136534359E-1)[&rate=4.876807169609651E-4]:1.348366743393E-1,((51[&rate=4.876807169609651E-4]:8.046785726772E-1,((43[&rate=4.876807169609651E-4]:3.260452941962E-1,44[&rate=4.876807169609651E-4]:3.233055681689E-1)[&rate=4.876807169609651E-4]:2.80995891391E-1,((48[&rate=4.876807169609651E-4]:4.383948330206E-1,50[&rate=4.876807169609651E-4]:3.562030521987E-1)[&rate=4.876807169609651E-4]:3.932783320532E-2,45[&rate=4.876807169609651E-4]:4.749829401985E-1)[&rate=4.876807169609651E-4]:1.512363275804E-1)[&rate=4.876807169609651E-4]:2.579113596928E-1)[&rate=4.876807169609651E-4]:7.099515593558E-2,(17[&rate=4.876807169609651E-4]:7.25760963273E-1,11[&rate=4.876807169609651E-4]:6.874047988893E-1)[&rate=4.876807169609651E-4]:2.704607105453E-1)[&rate=4.876807169609651E-4]:6.484592187092E-2)[&rate=4.876807169609651E-4]:9.077176646799E-2,(53[&rate=4.876807169609651E-4]:9.767824162483E-1,(((41[&rate=4.876807169609651E-4]:4.209553489736E-1,46[&rate=4.876807169609651E-4]:4.428731571927E-1)[&rate=4.876807169609651E-4]:3.438307200153E-1,(((15[&rate=4.876807169609651E-4]:4.995723443836E-1,12[&rate=4.876807169609651E-4]:4.6121618E-1)[&rate=4.876807169609651E-4]:2.177926927702E-1,8[&rate=4.876807169609651E-4]:6.707896946881E-1)[&rate=4.876807169609651E-4]:5.783949648799E-2,(27[&rate=4.876807169609651E-4]:3.91239029082E-1,4[&rate=4.876807169609651E-4]:2.18636289356E-1)[&rate=4.876807169609651E-4]:4.60677833327E-1)[&rate=4.876807169609651E-4]:5.533496000447E-2)[&rate=4.876807169609651E-4]:1.398309163562E-1,49[&rate=4.876807169609651E-4]:9.320142456189E-1)[&rate=4.876807169609651E-4]:4.202844460182E-2)[&rate=4.876807169609651E-4]:1.394405075529E-1)[&rate=4.876807169609651E-4]:7.226552477232E-2,((57[&rate=4.876807169609651E-4]:6.433075790164E-1,((59[&rate=4.876807169609651E-4]:4.273705140084E-1,60[&rate=4.876807169609651E-4]:4.328499660634E-1)[&rate=4.876807169609651E-4]:4.984968696444E-2,56[&rate=4.876807169609651E-4]:4.799599270002E-1)[&rate=4.876807169609651E-4]:1.606079259886E-1)[&rate=4.876807169609651E-4]:6.738410967613E-1,((((55[&rate=4.876807169609651E-4]:6.571904705927E-1,10[&rate=4.876807169609651E-4]:6.763685527844E-1)[&rate=4.876807169609651E-4]:1.259597560947E-1,((23[&rate=4.876807169609651E-4]:5.016492277242E-1,18[&rate=4.876807169609651E-4]:4.824711455325E-1)[&rate=4.876807169609651E-4]:2.19532191951E-1,21[&rate=4.876807169609651E-4]:7.102225155655E-1)[&rate=4.876807169609651E-4]:1.770373001628E-1)[&rate=4.876807169609651E-4]:2.685760701823E-1,(22[&rate=4.876807169609651E-4]:1.127190353894E0,((19[&rate=4.876807169609651E-4]:6.668733981662E-1,26[&rate=4.876807169609651E-4]:6.915309324127E-1)[&rate=4.876807169609651E-4]:2.977659421805E-1,1[&rate=4.876807169609651E-4]:2.029955047302E-1)[&rate=4.876807169609651E-4]:1.433729313557E-1)[&rate=4.876807169609651E-4]:3.960443612611E-2)[&rate=4.876807169609651E-4]:3.280080527854E-2,39[&rate=4.876807169609651E-4]:3.795175968247E-2)[&rate=4.876807169609651E-4]:3.262157362941E-2)[&rate=4.876807169609651E-4]:4.120278649446E-2)[&rate=4.876807169609651E-4]:1.306380535155E-1)[&rate=4.876807169609651E-4]:9.599222158068E-1,38[&rate=4.876807169609651E-4]:1.196856937074E0)[&rate=4.876807169609651E-4]:5.535783341301E-1)[&rate=4.876807169609651E-4]:2.171411744464E-2);
tree STATE_30394000 [&joint=-17996.601388883573,lnP=-17996.601388883573] = [&R] (((((((5[&rate=4.7433838926016223E-4]:6.949940101063E-1,(16[&rate=4.7433838926016223E-4]:5.343181862771E-1,(9[&rate=4.7433838926016223E-4]:2.593335732753E-1,13[&rate=4.7433838926016223E-4]:2.976897376588E-1)[&rate=4.7433838926016223E-4]:2.28409270536E-1)[&rate=4.7433838926016223E-4]:2.236895224594E-1)[&rate=4.7433838926016223E-4]:9.678041677569E-2,3[&rate=4.7433838926016223E-4]:7.397196323615E-1)[&rate=4.7433838926016223E-4]:5.09444371792E-1,((((((52[&rate=4.7433838926016223E-4]:7.062473078035E-1,(40[&rate=4.7433838926016223E-4]:6.88070472792E-1,(42[&rate=4.7433838926016223E-4]:4.248654838352E-1,(47[&rate=4.7433838926016223E-4]:2.898780550696E-1,54[&rate=4.7433838926016223E-4]:4.65220520823E-1)[&rate=4.7433838926016223E-4]:1.514257849299E-1)[&rate=4.7433838926016223E-4]:2.632049889568E-1)[&rate=4.7433838926016223E-4]:7.845080761422E-2)[&rate=4.7433838926016223E-4]:1.2960318005E-1,(63[&rate=4.7433838926016223E-4]:2.979032485312E-1,58[&rate=4.7433838926016223E-4]:2.951635225039E-1)[&rate=4.7433838926016223E-4]:5.76303403706E-1)[&rate=4.7433838926016223E-4]:1.186708555642E-1,(((17[&rate=4.7433838926016223E-4]:7.868450991973E-1,11[&rate=4.7433838926016223E-4]:7.484889348137E-1)[&rate=4.7433838926016223E-4]:1.172840146965E-1,51[&rate=4.7433838926016223E-4]:7.835811686883E-1)[&rate=4.7433838926016223E-4]:1.005249968551E-1,((43[&rate=4.7433838926016223E-4]:3.250994003826E-1,44[&rate=4.7433838926016223E-4]:3.223596743553E-1)[&rate=4.7433838926016223E-4]:2.640246572155E-1,((48[&rate=4.7433838926016223E-4]:2.560366230215E-1,50[&rate=4.7433838926016223E-4]:1.738448421997E-1)[&rate=4.7433838926016223E-4]:1.893598362519E-1,45[&rate=4.7433838926016223E-4]:4.42656733246E-1)[&rate=4.7433838926016223E-4]:1.656454065438E-1)[&rate=4.7433838926016223E-4]:3.552560805481E-1)[&rate=4.7433838926016223E-4]:7.041517787426E-2)[&rate=4.7433838926016223E-4]:1.099904737648E-1,(((15[&rate=4.7433838926016223E-4]:6.498307575676E-1,12[&rate=4.7433838926016223E-4]:6.11474593184E-1)[&rate=4.7433838926016223E-4]:3.781649932235E-1,(8[&rate=4.7433838926016223E-4]:7.368717399792E-1,(49[&rate=4.7433838926016223E-4]:7.290737083947E-1,(27[&rate=4.7433838926016223E-4]:4.254473321672E-1,4[&rate=4.7433838926016223E-4]:2.528445924411E-1)[&rate=4.7433838926016223E-4]:4.186948693784E-1)[&rate=4.7433838926016223E-4]:1.601720966651E-2)[&rate=4.7433838926016223E-4]:2.445486683462E-1)[&rate=4.7433838926016223E-4]:5.694903424158E-2,(46[&rate=4.7433838926016223E-4]:7.318134308986E-1,(53[&rate=4.7433838926016223E-4]:7.074230872498E-1,41[&rate=4.7433838926016223E-4]:6.772861009484E-1)[&rate=4.7433838926016223E-4]:3.260952173107E-2)[&rate=4.7433838926016223E-4]:3.092957376957E-1)[&rate=4.7433838926016223E-4]:1.001149773553E-1)[&rate=4.7433838926016223E-4]:7.022579132908E-2,((39[&rate=4.7433838926016223E-4]:5.148249680199E-2,(22[&rate=4.7433838926016223E-4]:1.050051389628E0,((19[&rate=4.7433838926016223E-4]:8.015942902476E-1,26[&rate=4.7433838926016223E-4]:8.26251824494E-1)[&rate=4.7433838926016223E-4]:1.888965281644E-1,1[&rate=4.7433838926016223E-4]:2.288469827954E-1)[&rate=4.7433838926016223E-4]:4.038248902409E-2)[&rate=4.7433838926016223E-4]:1.630749427906E-1)[&rate=4.7433838926016223E-4]:2.262462774992E-2,((55[&rate=4.7433838926016223E-4]:6.784687838246E-1,10[&rate=4.7433838926016223E-4]:6.976468660163E-1)[&rate=4.7433838926016223E-4]:2.095202497525E-1,((23[&rate=4.7433838926016223E-4]:8.170663029127E-1,18[&rate=4.7433838926016223E-4]:7.978882207209E-1)[&rate=4.7433838926016223E-4]:3.481292523861E-2,21[&rate=4.7433838926016223E-4]:8.409203240416E-1)[&rate=4.7433838926016223E-4]:1.511782985764E-1)[&rate=4.7433838926016223E-4]:2.326934334406E-1)[&rate=4.7433838926016223E-4]:6.884966204201E-2)[&rate=4.7433838926016223E-4]:1.460490566345E-2,(57[&rate=4.7433838926016223E-4]:6.152938875152E-1,(60[&rate=4.7433838926016223E-4]:4.662193064779E-1,(56[&rate=4.7433838926016223E-4]:4.269830932836E-1,59[&rate=4.7433838926016223E-4]:4.242433672563E-1)[&rate=4.7433838926016223E-4]:3.64964871667E-2)[&rate=4.7433838926016223E-4]:1.490745810372E-1)[&rate=4.7433838926016223E-4]:7.88843147208E-1)[&rate=4.7433838926016223E-4]:9.434203792359E-2)[&rate=4.7433838926016223E-4]:5.119058413E-1,38[&rate=4.7433838926016223E-4]:7.58330119426E-1)[&rate=4.7433838926016223E-4]:8.929228659562E-1,((33[&rate=4.7433838926016223E-4]:6.450549368373E-1,36[&rate=4.7433838926016223E-4]:6.805740625202E-1)[&rate=4.7433838926016223E-4]:1.446933985534E-1,(32[&rate=4.7433838926016223E-4]:6.628502923569E-1,(31[&rate=4.7433838926016223E-4]:3.919384873919E-1,37[&rate=4.7433838926016223E-4]:3.919384873919E-1)[&rate=4.7433838926016223E-4]:1.86212351413E-1)[&rate=4.7433838926016223E-4]:1.514882069681E-1)[&rate=4.7433838926016223E-4]:3.094589358389E-3)[&rate=4.7433838926016223E-4]:6.318854757098E-3,35[&rate=4.7433838926016223E-4]:8.128229816918E-1)[&rate=4.7433838926016223E-4]:2.615082486987E-2,((14[&rate=4.7433838926016223E-4]:2.58710858882E0,29[&rate=4.7433838926016223E-4]:5.016156627033E-1)[&rate=4.7433838926016223E-4]:1.800130179705E-1,((2[&rate=4.7433838926016223E-4]:8.386865510546E-1,(((7[&rate=4.7433838926016223E-4]:2.863232271966E-1,6[&rate=4.7433838926016223E-4]:2.863232271966E-1)[&rate=4.7433838926016223E-4]:2.579279842883E-1,24[&rate=4.7433838926016223E-4]:6.511005265534E-1)[&rate=4.7433838926016223E-4]:1.592474404492E-1,(28[&rate=4.7433838926016223E-4]:8.219779628273E-1,(20[&rate=4.7433838926016223E-4]:4.66742649011E-1,25[&rate=4.7433838926016223E-4]:4.831810051754E-1)[&rate=4.7433838926016223E-4]:3.004407932682E-1)[&rate=4.7433838926016223E-4]:3.220562061376E-2)[&rate=4.7433838926016223E-4]:2.119002278877E-1)[&rate=4.7433838926016223E-4]:1.766728736254E0,(30[&rate=4.7433838926016223E-4]:5.924999665623E-1,((61[&rate=4.7433838926016223E-4]:6.260649956776E-1,62[&rate=4.7433838926016223E-4]:5.63223465623E-1)[&rate=4.7433838926016223E-4]:4.323998028715E-2,34[&rate=4.7433838926016223E-4]:4.780481453636E-1)[&rate=4.7433838926016223E-4]:4.341356983254E-2)[&rate=4.7433838926016223E-4]:5.618951791724E-2)[&rate=4.7433838926016223E-4]:3.293919619415E-2)[&rate=4.7433838926016223E-4]:2.892982534169E-2);
tree STATE_30396000 [&joint=-18002.300021335403,lnP=-18002.300021335403] = [&R] ((((((((9[&rate=5.877709289679064E-4]:4.924981756975E-1,13[&rate=5.877709289679064E-4]:5.308543400809E-1)[&rate=5.877709289679064E-4]:1.901897363827E-1,(5[&rate=5.877709289679064E-4]:5.682421127261E-1,(16[&rate=5.877709289679064E-4]:4.430166968802E-1,3[&rate=5.877709289679064E-4]:3.279482037296E-1)[&rate=5.877709289679064E-4]:1.88239114476E-1)[&rate=5.877709289679064E-4]:9.800744318966E-2)[&rate=5.877709289679064E-4]:6.823620896035E-1,(((39[&rate=5.877709289679064E-4]:1.116832346714E-2,((22[&rate=5.877709289679064E-4]:9.763372594398E-1,((19[&rate=5.877709289679064E-4]:4.818050820305E-1,26[&rate=5.877709289679064E-4]:5.064626162769E-1)[&rate=5.877709289679064E-4]:3.355787459048E-1,1[&rate=5.877709289679064E-4]:5.573999231877E-2)[&rate=5.877709289679064E-4]:1.397753493128E-1)[&rate=5.877709289679064E-4]:1.581946589373E-1,((55[&rate=5.877709289679064E-4]:4.800305825327E-1,10[&rate=5.877709289679064E-4]:4.992086647244E-1)[&rate=5.877709289679064E-4]:2.252469726892E-1,((23[&rate=5.877709289679064E-4]:4.659323499893E-1,21[&rate=5.877709289679064E-4]:4.549734458796E-1)[&rate=5.877709289679064E-4]:1.098563086868E-1,18[&rate=5.877709289679064E-4]:5.566105764844E-1)[&rate=5.877709289679064E-4]:2.445573896964E-1)[&rate=5.877709289679064E-4]:3.141858700046E-1)[&rate=5.877709289679064E-4]:3.828024070641E-2)[&rate=5.877709289679064E-4]:1.181399663353E-1,(57[&rate=5.877709289679064E-4]:4.953539845218E-1,(60[&rate=5.877709289679064E-4]:2.764755149713E-1,(59[&rate=5.877709289679064E-4]:2.540406438898E-1,56[&rate=5.877709289679064E-4]:2.567803699172E-1)[&rate=5.877709289679064E-4]:1.695541902652E-2)[&rate=5.877709289679064E-4]:2.188784695505E-1)[&rate=5.877709289679064E-4]:8.805296477464E-1)[&rate=5.877709289679064E-4]:5.671669649665E-2,((((52[&rate=5.877709289679064E-4]:6.708098771749E-1,((54[&rate=5.877709289679064E-4]:2.689138989909E-1,47[&rate=5.877709289679064E-4]:9.357143323757E-2)[&rate=5.877709289679064E-4]:1.597246676183E-1,(40[&rate=5.877709289679064E-4]:1.004547845853E-1,42[&rate=5.877709289679064E-4]:1.004547845853E-1)[&rate=5.877709289679064E-4]:1.364029601062E-1)[&rate=5.877709289679064E-4]:4.942261050862E-1)[&rate=5.877709289679064E-4]:7.629693391161E-2,(63[&rate=5.877709289679064E-4]:2.339032417752E-1,58[&rate=5.877709289679064E-4]:2.311635157479E-1)[&rate=5.877709289679064E-4]:5.51559733695E-1)[&rate=5.877709289679064E-4]:2.356067847164E-1,((44[&rate=5.877709289679064E-4]:4.667757625127E-1,(45[&rate=5.877709289679064E-4]:3.77877594336E-1,((48[&rate=5.877709289679064E-4]:2.73809304894E-1,50[&rate=5.877709289679064E-4]:1.916175240722E-1)[&rate=5.877709289679064E-4]:3.622312199279E-2,43[&rate=5.877709289679064E-4]:2.881146186677E-1)[&rate=5.877709289679064E-4]:7.058489347651E-2)[&rate=5.877709289679064E-4]:1.108159763958E-1)[&rate=5.877709289679064E-4]:4.185533029162E-1,(51[&rate=5.877709289679064E-4]:7.315614349388E-1,(17[&rate=5.877709289679064E-4]:3.199555341973E-1,11[&rate=5.877709289679064E-4]:2.815993698136E-1)[&rate=5.877709289679064E-4]:5.32153845947E-1)[&rate=5.877709289679064E-4]:9.623338391462E-2)[&rate=5.877709289679064E-4]:1.549187769495E-1)[&rate=5.877709289679064E-4]:1.045209614182E-1,(49[&rate=5.877709289679064E-4]:8.681447525788E-1,(((41[&rate=5.877709289679064E-4]:6.884034446643E-1,46[&rate=5.877709289679064E-4]:7.103212528833E-1)[&rate=5.877709289679064E-4]:3.165795186073E-2,(((27[&rate=5.877709289679064E-4]:6.017508898104E-1,4[&rate=5.877709289679064E-4]:4.291481500844E-1)[&rate=5.877709289679064E-4]:2.063123060011E-1,8[&rate=5.877709289679064E-4]:6.847755245787E-1)[&rate=5.877709289679064E-4]:2.549939685501E-4,(15[&rate=5.877709289679064E-4]:2.927579486169E-1,12[&rate=5.877709289679064E-4]:2.544017842332E-1)[&rate=5.877709289679064E-4]:4.388479123961E-1)[&rate=5.877709289679064E-4]:5.42089601695E-2)[&rate=5.877709289679064E-4]:4.061263671598E-3,53[&rate=5.877709289679064E-4]:7.54259646498E-1)[&rate=5.877709289679064E-4]:1.166248321084E-1)[&rate=5.877709289679064E-4]:3.012815854642E-1)[&rate=5.877709289679064E-4]:9.057125099558E-2)[&rate=5.877709289679064E-4]:1.132715907271E-1)[&rate=5.877709289679064E-4]:9.050684915476E-1,38[&rate=5.877709289679064E-4]:1.198885616519E0)[&rate=5.877709289679064E-4]:3.03531032698E-1,35[&rate=5.877709289679064E-4]:6.576677907693E-1)[&rate=5.877709289679064E-4]:1.214338213405E-1,(32[&rate=5.877709289679064E-4]:6.887098187051E-1,(31[&rate=5.877709289679064E-4]:5.678889840053E-1,37[&rate=5.877709289679064E-4]:5.678889840053E-1)[&rate=5.877709289679064E-4]:3.612138114773E-2)[&rate=5.877709289679064E-4]:1.013207551535E-1)[&rate=5.877709289679064E-4]:9.410052082938E-2,(33[&rate=5.877709289679064E-4]:6.779723040077E-1,36[&rate=5.877709289679064E-4]:7.134914296905E-1)[&rate=5.877709289679064E-4]:1.815686267459E-1)[&rate=5.877709289679064E-4]:7.083532622396E-2,(29[&rate=5.877709289679064E-4]:7.850048954588E-1,(((14[&rate=5.877709289679064E-4]:2.64101382232E0,61[&rate=5.877709289679064E-4]:6.757394754373E-1)[&rate=5.877709289679064E-4]:5.661857233202E-2,((2[&rate=5.877709289679064E-4]:8.909579696199E-1,((20[&rate=5.877709289679064E-4]:5.257693614013E-1,25[&rate=5.877709289679064E-4]:5.422077175656E-1)[&rate=5.877709289679064E-4]:3.475687508432E-1,(((7[&rate=5.877709289679064E-4]:2.444160041181E-1,6[&rate=5.877709289679064E-4]:2.444160041181E-1)[&rate=5.877709289679064E-4]:3.057558108692E-1,24[&rate=5.877709289679064E-4]:6.570211300558E-1)[&rate=5.877709289679064E-4]:1.301537661214E-1,28[&rate=5.877709289679064E-4]:8.310105126156E-1)[&rate=5.877709289679064E-4]:9.71221201769E-2)[&rate=5.877709289679064E-4]:1.902225971015E-1)[&rate=5.877709289679064E-4]:1.672874906706E0,(34[&rate=5.877709289679064E-4]:5.187319192861E-1,62[&rate=5.877709289679064E-4]:6.471472198326E-1)[&rate=5.877709289679064E-4]:1.733690284474E-2)[&rate=5.877709289679064E-4]:5.032395037437E-3)[&rate=5.877709289679064E-4]:6.764965117194E-3,30[&rate=5.877709289679064E-4]:6.189044336516E-1)[&rate=5.877709289679064E-4]:1.661004618071E-1)[&rate=5.877709289679064E-4]:3.061726315812E-2);
tree STATE_30398000 [&joint=-18001.39530876089,lnP=-18001.39530876089] = [&R] ((((33[&rate=5.750373566844961E-4]:6.158174468872E-1,36[&rate=5.750373566844961E-4]:6.5133657257E-1)[&rate=5.750373566844961E-4]:9.347337101507E-2,((32[&rate=5.750373566844961E-4]:4.908613138871E-1,(31[&rate=5.750373566844961E-4]:1.992927870528E-1,37[&rate=5.750373566844961E-4]:1.992927870528E-1)[&rate=5.750373566844961E-4]:2.068690732823E-1)[&rate=5.750373566844961E-4]:2.229117208126E-1,35[&rate=5.750373566844961E-4]:7.02844072951E-1)[&rate=5.750373566844961E-4]:2.010794713686E-2)[&rate=5.750373566844961E-4]:3.634587162263E-2,(((14[&rate=5.750373566844961E-4]:2.689993694737E0,((34[&rate=5.750373566844961E-4]:5.14418728983E-1,29[&rate=5.750373566844961E-4]:5.854569803491E-1)[&rate=5.750373566844961E-4]:1.515499369852E-2,61[&rate=5.750373566844961E-4]:7.208305532826E-1)[&rate=5.750373566844961E-4]:3.888794572067E-3)[&rate=5.750373566844961E-4]:1.67216263997E-2,(30[&rate=5.750373566844961E-4]:4.734542675527E-1,(2[&rate=5.750373566844961E-4]:1.089465077804E0,(28[&rate=5.750373566844961E-4]:8.493420342958E-1,(((7[&rate=5.750373566844961E-4]:3.206519008742E-1,6[&rate=5.750373566844961E-4]:3.206519008742E-1)[&rate=5.750373566844961E-4]:2.501187745044E-1,24[&rate=5.750373566844961E-4]:6.776199904471E-1)[&rate=5.750373566844961E-4]:6.100583023462E-2,(20[&rate=5.750373566844961E-4]:3.336892016503E-1,25[&rate=5.750373566844961E-4]:3.501275578147E-1)[&rate=5.750373566844961E-4]:3.939777149218E-1)[&rate=5.750373566844961E-4]:6.688059717569E-2)[&rate=5.750373566844961E-4]:4.675203037827E-1)[&rate=5.750373566844961E-4]:1.340714992578E0)[&rate=5.750373566844961E-4]:1.477681274667E-1)[&rate=5.750373566844961E-4]:1.602224961857E-3,62[&rate=5.750373566844961E-4]:6.802016691616E-1)[&rate=5.750373566844961E-4]:8.057971182927E-3)[&rate=5.750373566844961E-4]:6.714056245621E-2,((((9[&rate=5.750373566844961E-4]:4.04424560692E-1,13[&rate=5.750373566844961E-4]:4.427807250755E-1)[&rate=5.750373566844961E-4]:2.127306800607E-1,(5[&rate=5.750373566844961E-4]:5.800967835819E-1,(16[&rate=5.750373566844961E-4]:3.531983959033E-1,3[&rate=5.750373566844961E-4]:2.381299027527E-1)[&rate=5.750373566844961E-4]:2.899120863087E-1)[&rate=5.750373566844961E-4]:2.062010100644E-2)[&rate=5.750373566844961E-4]:8.943196539936E-1,((((((54[&rate=5.750373566844961E-4]:7.858288461612E-1,(40[&rate=5.750373566844961E-4]:3.96491359156E-1,(42[&rate=5.750373566844961E-4]:2.343070561898E-1,47[&rate=5.750373566844961E-4]:2.507454123542E-1)[&rate=5.750373566844961E-4]:1.621843029662E-1)[&rate=5.750373566844961E-4]:1.975566650875E-1)[&rate=5.750373566844961E-4]:1.116543085397E-1,((63[&rate=5.750373566844961E-4]:2.664741043982E-1,58[&rate=5.750373566844961E-4]:2.637343783709E-1)[&rate=5.750373566844961E-4]:3.790466212434E-1,52[&rate=5.750373566844961E-4]:6.071645612579E-1)[&rate=5.750373566844961E-4]:3.826379892249E-2)[&rate=5.750373566844961E-4]:9.182200596979E-2,(((45[&rate=5.750373566844961E-4]:4.262380317001E-1,(48[&rate=5.750373566844961E-4]:1.892484968695E-1,50[&rate=5.750373566844961E-4]:1.070567160476E-1)[&rate=5.750373566844961E-4]:2.39729260858E-1)[&rate=5.750373566844961E-4]:1.051092564401E-1,(43[&rate=5.750373566844961E-4]:1.842718532915E-1,44[&rate=5.750373566844961E-4]:1.815321272641E-1)[&rate=5.750373566844961E-4]:3.27897352657E-1)[&rate=5.750373566844961E-4]:1.396653690283E-1,(51[&rate=5.750373566844961E-4]:5.704550682898E-1,(17[&rate=5.750373566844961E-4]:2.85217431669E-1,11[&rate=5.750373566844961E-4]:2.468612672854E-1)[&rate=5.750373566844961E-4]:4.057855818263E-1)[&rate=5.750373566844961E-4]:2.110553408424E-2)[&rate=5.750373566844961E-4]:1.456897637762E-1)[&rate=5.750373566844961E-4]:4.679124663084E-1,((53[&rate=5.750373566844961E-4]:8.982378268435E-1,((8[&rate=5.750373566844961E-4]:6.776071126557E-1,(15[&rate=5.750373566844961E-4]:4.311314126625E-1,12[&rate=5.750373566844961E-4]:3.927752482788E-1)[&rate=5.750373566844961E-4]:2.93051042459E-1)[&rate=5.750373566844961E-4]:1.877119027628E-2,(27[&rate=5.750373566844961E-4]:2.357500522865E-1,4[&rate=5.750373566844961E-4]:6.314731256049E-2)[&rate=5.750373566844961E-4]:5.839159218784E-1)[&rate=5.750373566844961E-4]:1.909006198019E-1)[&rate=5.750373566844961E-4]:5.411807562658E-3,(46[&rate=5.750373566844961E-4]:7.027045054005E-1,(41[&rate=5.750373566844961E-4]:6.060046642999E-1,49[&rate=5.750373566844961E-4]:6.334019245737E-1)[&rate=5.750373566844961E-4]:7.478203288148E-2)[&rate=5.750373566844961E-4]:1.927259509234E-1)[&rate=5.750373566844961E-4]:3.864447049019E-1)[&rate=5.750373566844961E-4]:1.879220756453E-2,(((22[&rate=5.750373566844961E-4]:8.068647335284E-1,((19[&rate=5.750373566844961E-4]:6.031091283849E-1,26[&rate=5.750373566844961E-4]:6.277666626314E-1)[&rate=5.750373566844961E-4]:1.723094915453E-1,1[&rate=5.750373566844961E-4]:1.377478431372E-2)[&rate=5.750373566844961E-4]:1.226803140649E-2)[&rate=5.750373566844961E-4]:3.140308803108E-1,((55[&rate=5.750373566844961E-4]:5.942698356226E-1,10[&rate=5.750373566844961E-4]:6.134479178144E-1)[&rate=5.750373566844961E-4]:2.527138463726E-1,((23[&rate=5.750373566844961E-4]:4.024429078808E-1,18[&rate=5.750373566844961E-4]:3.832648256891E-1)[&rate=5.750373566844961E-4]:2.816050346465E-1,21[&rate=5.750373566844961E-4]:6.730890384177E-1)[&rate=5.750373566844961E-4]:2.780042326185E-1)[&rate=5.750373566844961E-4]:1.588434386934E-1)[&rate=5.750373566844961E-4]:4.15917068196E-2,39[&rate=5.750373566844961E-4]:8.434850425285E-4)[&rate=5.750373566844961E-4]:2.31330733063E-1)[&rate=5.750373566844961E-4]:7.661719189208E-2,(57[&rate=5.750373566844961E-4]:7.969050626031E-1,(59[&rate=5.750373566844961E-4]:6.615546281093E-1,(56[&rate=5.750373566844961E-4]:2.737045682794E-1,60[&rate=5.750373566844961E-4]:2.76444294307E-1)[&rate=5.750373566844961E-4]:3.905897858573E-1)[&rate=5.750373566844961E-4]:1.298709824388E-1)[&rate=5.750373566844961E-4]:7.584616898603E-1)[&rate=5.750373566844961E-4]:1.369300600912E-1)[&rate=5.750373566844961E-4]:3.220586900848E-1,38[&rate=5.750373566844961E-4]:7.623007081186E-1)[&rate=5.750373566844961E-4]:9.088866044956E-1);
tree STATE_30400000 [&joint=-18004.26196408546,lnP=-18004.26196408546] = [&R] ((33[&rate=5.750431285567881E-4]:6.82660870752E-1,36[&rate=5.750431285567881E-4]:7.181799964348E-1)[&rate=5.750431285567881E-4]:2.981811198868E-1,(((62[&rate=5.750431285567881E-4]:7.663991433794E-1,(14[&rate=5.750431285567881E-4]:2.78250753285E0,((((((((9[&rate=5.750431285567881E-4]:3.484208912927E-1,13[&rate=5.750431285567881E-4]:3.867770556762E-1)[&rate=5.750431285567881E-4]:1.155075720193E-1,5[&rate=5.750431285567881E-4]:4.474901071477E-1)[&rate=5.750431285567881E-4]:1.061635121462E-1,(16[&rate=5.750431285567881E-4]:4.645039025177E-1,3[&rate=5.750431285567881E-4]:3.494354093671E-1)[&rate=5.750431285567881E-4]:1.521634154064E-1)[&rate=5.750431285567881E-4]:8.471924745218E-1,(((39[&rate=5.750431285567881E-4]:1.22345270094E-1,(((55[&rate=5.750431285567881E-4]:5.222528427189E-1,10[&rate=5.750431285567881E-4]:5.414309249107E-1)[&rate=5.750431285567881E-4]:1.030658624798E-1,((23[&rate=5.750431285567881E-4]:4.903859722279E-1,18[&rate=5.750431285567881E-4]:4.712078900362E-1)[&rate=5.750431285567881E-4]:1.880926335869E-2,21[&rate=5.750431285567881E-4]:4.982363314769E-1)[&rate=5.750431285567881E-4]:2.311919627627E-1)[&rate=5.750431285567881E-4]:4.806553565264E-1,(22[&rate=5.750431285567881E-4]:9.49837553653E-1,((19[&rate=5.750431285567881E-4]:7.569423225928E-1,26[&rate=5.750431285567881E-4]:7.815998568392E-1)[&rate=5.750431285567881E-4]:4.082722814072E-2,1[&rate=5.750431285567881E-4]:3.612571511701E-2)[&rate=5.750431285567881E-4]:1.328899207277E-1)[&rate=5.750431285567881E-4]:2.712050012227E-1)[&rate=5.750431285567881E-4]:6.294655083469E-2)[&rate=5.750431285567881E-4]:1.690229434779E-1,(57[&rate=5.750431285567881E-4]:5.822609650754E-1,((59[&rate=5.750431285567881E-4]:2.656104211507E-1,56[&rate=5.750431285567881E-4]:2.683501471781E-1)[&rate=5.750431285567881E-4]:6.811095346026E-2,60[&rate=5.750431285567881E-4]:3.392008266659E-1)[&rate=5.750431285567881E-4]:2.430601384094E-1)[&rate=5.750431285567881E-4]:9.556825909623E-1)[&rate=5.750431285567881E-4]:1.440665255816E-2,((((63[&rate=5.750431285567881E-4]:2.31612334631E-1,58[&rate=5.750431285567881E-4]:2.288726086037E-1)[&rate=5.750431285567881E-4]:6.684987317908E-1,((((42[&rate=5.750431285567881E-4]:1.837381074758E-1,54[&rate=5.750431285567881E-4]:3.755189293936E-1)[&rate=5.750431285567881E-4]:1.729006391193E-1,47[&rate=5.750431285567881E-4]:3.730771027595E-1)[&rate=5.750431285567881E-4]:4.397905141417E-2,40[&rate=5.750431285567881E-4]:4.006177980093E-1)[&rate=5.750431285567881E-4]:4.955176497353E-1,52[&rate=5.750431285567881E-4]:8.358614751418E-1)[&rate=5.750431285567881E-4]:2.589342689643E-2)[&rate=5.750431285567881E-4]:9.937443094343E-2,((51[&rate=5.750431285567881E-4]:6.018273143243E-1,(17[&rate=5.750431285567881E-4]:3.697150629953E-1,11[&rate=5.750431285567881E-4]:3.313588986117E-1)[&rate=5.750431285567881E-4]:3.526601965345E-1)[&rate=5.750431285567881E-4]:2.534320917417E-1,(((45[&rate=5.750431285567881E-4]:6.735262893701E-1,43[&rate=5.750431285567881E-4]:6.543482071784E-1)[&rate=5.750431285567881E-4]:4.803071364554E-2,(48[&rate=5.750431285567881E-4]:4.297846467298E-1,50[&rate=5.750431285567881E-4]:3.47592865908E-1)[&rate=5.750431285567881E-4]:2.945120823132E-1)[&rate=5.750431285567881E-4]:7.071198238855E-2,44[&rate=5.750431285567881E-4]:7.703511771851E-1)[&rate=5.750431285567881E-4]:1.424424754564E-1)[&rate=5.750431285567881E-4]:1.058699269156E-1)[&rate=5.750431285567881E-4]:1.24203452179E-1,(((27[&rate=5.750431285567881E-4]:4.718601588429E-1,4[&rate=5.750431285567881E-4]:2.992574191168E-1)[&rate=5.750431285567881E-4]:3.542112466556E-1,(8[&rate=5.750431285567881E-4]:4.160533213811E-1,53[&rate=5.750431285567881E-4]:4.270122254907E-1)[&rate=5.750431285567881E-4]:2.867304128845E-1)[&rate=5.750431285567881E-4]:2.332066457548E-1,(((41[&rate=5.750431285567881E-4]:3.14603652401E-1,46[&rate=5.750431285567881E-4]:3.365214606201E-1)[&rate=5.750431285567881E-4]:1.749413864978E-3,49[&rate=5.750431285567881E-4]:3.437503265398E-1)[&rate=5.750431285567881E-4]:5.019059530856E-1,(15[&rate=5.750431285567881E-4]:3.940961307663E-1,12[&rate=5.750431285567881E-4]:3.557399663826E-1)[&rate=5.750431285567881E-4]:4.899163132428E-1)[&rate=5.750431285567881E-4]:9.855327847704E-2)[&rate=5.750431285567881E-4]:2.2331500788E-1)[&rate=5.750431285567881E-4]:2.122229028872E-1)[&rate=5.750431285567881E-4]:4.575615919254E-2)[&rate=5.750431285567881E-4]:5.909028242019E-1,38[&rate=5.750431285567881E-4]:9.369543974696E-1)[&rate=5.750431285567881E-4]:6.394360334344E-1,30[&rate=5.750431285567881E-4]:6.032262719102E-1)[&rate=5.750431285567881E-4]:7.711474732392E-2,29[&rate=5.750431285567881E-4]:6.803410192341E-1)[&rate=5.750431285567881E-4]:5.503667521805E-3,(2[&rate=5.750431285567881E-4]:6.982510142389E-1,((28[&rate=5.750431285567881E-4]:7.8842186837E-1,(20[&rate=5.750431285567881E-4]:4.496411853127E-1,25[&rate=5.750431285567881E-4]:4.660795414771E-1)[&rate=5.750431285567881E-4]:2.839861625092E-1)[&rate=5.750431285567881E-4]:7.726982652022E-2,((7[&rate=5.750431285567881E-4]:3.372749376277E-1,6[&rate=5.750431285567881E-4]:3.372749376277E-1)[&rate=5.750431285567881E-4]:8.810633134159E-2,24[&rate=5.750431285567881E-4]:5.322305840378E-1)[&rate=5.750431285567881E-4]:2.896254944141E-1)[&rate=5.750431285567881E-4]:5.995657962269E-2)[&rate=5.750431285567881E-4]:1.944319475346E0)[&rate=5.750431285567881E-4]:1.116991997726E-2)[&rate=5.750431285567881E-4]:1.200748746587E-2)[&rate=5.750431285567881E-4]:2.758385750327E-3,(61[&rate=5.750431285567881E-4]:7.185022293677E-1,34[&rate=5.750431285567881E-4]:5.272453987666E-1)[&rate=5.750431285567881E-4]:1.134968298166E-1)[&rate=5.750431285567881E-4]:1.022956422097E-1,(((31[&rate=5.750431285567881E-4]:4.530154787217E-1,37[&rate=5.750431285567881E-4]:4.530154787217E-1)[&rate=5.750431285567881E-4]:1.560324316797E-1,32[&rate=5.750431285567881E-4]:6.937473639535E-1)[&rate=5.750431285567881E-4]:1.424088815935E-1,35[&rate=5.750431285567881E-4]:8.252272837982E-1)[&rate=5.750431285567881E-4]:1.172641389071E-1)[&rate=5.750431285567881E-4]:5.201177011911E-2);
tree STATE_30402000 [&joint=-18010.35415220087,lnP=-18010.35415220087] = [&R] ((((62[&rate=5.51997827175772E-4]:7.441979997998E-1,30[&rate=5.51997827175772E-4]:6.868209506195E-1)[&rate=5.51997827175772E-4]:3.914064183568E-2,(((29[&rate=5.51997827175772E-4]:4.433647127232E-1,(((((9[&rate=5.51997827175772E-4]:3.510534781461E-1,13[&rate=5.51997827175772E-4]:3.894096425296E-1)[&rate=5.51997827175772E-4]:3.310177580743E-1,((16[&rate=5.51997827175772E-4]:4.076673552925E-1,3[&rate=5.51997827175772E-4]:2.925988621419E-1)[&rate=5.51997827175772E-4]:2.564356905642E-1,5[&rate=5.51997827175772E-4]:6.010893472266E-1)[&rate=5.51997827175772E-4]:6.454353282948E-2)[&rate=5.51997827175772E-4]:8.315970089609E-1,(((39[&rate=5.51997827175772E-4]:5.569989557015E-2,(((55[&rate=5.51997827175772E-4]:3.959203222098E-1,10[&rate=5.51997827175772E-4]:4.150984044015E-1)[&rate=5.51997827175772E-4]:3.364117347495E-1,((23[&rate=5.51997827175772E-4]:3.722875209387E-1,18[&rate=5.51997827175772E-4]:3.53109438747E-1)[&rate=5.51997827175772E-4]:8.76548451153E-2,21[&rate=5.51997827175772E-4]:4.489834619444E-1)[&rate=5.51997827175772E-4]:3.874581840559E-1)[&rate=5.51997827175772E-4]:3.604942258511E-1,(22[&rate=5.51997827175772E-4]:9.291562801718E-1,((19[&rate=5.51997827175772E-4]:5.811736356945E-1,26[&rate=5.51997827175772E-4]:6.058311699409E-1)[&rate=5.51997827175772E-4]:2.291565110095E-1,1[&rate=5.51997827175772E-4]:4.868631108749E-2)[&rate=5.51997827175772E-4]:9.964805127604E-2)[&rate=5.51997827175772E-4]:2.787384957892E-1)[&rate=5.51997827175772E-4]:9.448955225563E-3)[&rate=5.51997827175772E-4]:2.779639547594E-1,((((((47[&rate=5.51997827175772E-4]:4.396052299666E-1,40[&rate=5.51997827175772E-4]:4.231668738023E-1)[&rate=5.51997827175772E-4]:1.26810798392E-1,(42[&rate=5.51997827175772E-4]:3.696636258499E-1,54[&rate=5.51997827175772E-4]:5.614444477676E-1)[&rate=5.51997827175772E-4]:1.803140463443E-1)[&rate=5.51997827175772E-4]:3.256574004485E-1,(63[&rate=5.51997827175772E-4]:2.186608861624E-1,58[&rate=5.51997827175772E-4]:2.15921160135E-1)[&rate=5.51997827175772E-4]:6.350563782613E-1)[&rate=5.51997827175772E-4]:1.021104501756E-1,52[&rate=5.51997827175772E-4]:9.174715502155E-1)[&rate=5.51997827175772E-4]:3.659248987774E-2,((51[&rate=5.51997827175772E-4]:7.390992442396E-1,(44[&rate=5.51997827175772E-4]:6.565664990909E-1,((48[&rate=5.51997827175772E-4]:3.918379040195E-1,50[&rate=5.51997827175772E-4]:3.096461231976E-1)[&rate=5.51997827175772E-4]:2.525330857656E-1,(43[&rate=5.51997827175772E-4]:4.151387376439E-1,45[&rate=5.51997827175772E-4]:4.343168198356E-1)[&rate=5.51997827175772E-4]:2.073144439221E-1)[&rate=5.51997827175772E-4]:3.68530435523E-2)[&rate=5.51997827175772E-4]:1.400669917241E-1)[&rate=5.51997827175772E-4]:6.016192385301E-3,(17[&rate=5.51997827175772E-4]:4.484523457202E-1,11[&rate=5.51997827175772E-4]:4.100961813365E-1)[&rate=5.51997827175772E-4]:4.172110361103E-1)[&rate=5.51997827175772E-4]:2.089486034684E-1)[&rate=5.51997827175772E-4]:9.083017916403E-2,((15[&rate=5.51997827175772E-4]:6.36067016599E-1,12[&rate=5.51997827175772E-4]:5.977108522153E-1)[&rate=5.51997827175772E-4]:4.293300087374E-1,((41[&rate=5.51997827175772E-4]:6.13615367877E-1,(49[&rate=5.51997827175772E-4]:6.321251211957E-1,46[&rate=5.51997827175772E-4]:6.26645669141E-1)[&rate=5.51997827175772E-4]:8.887506955055E-3)[&rate=5.51997827175772E-4]:1.412023386194E-1,((27[&rate=5.51997827175772E-4]:2.280565858008E-1,4[&rate=5.51997827175772E-4]:5.54538460748E-2)[&rate=5.51997827175772E-4]:5.597205378311E-1,(8[&rate=5.51997827175772E-4]:6.438456089097E-1,53[&rate=5.51997827175772E-4]:6.548045130193E-1)[&rate=5.51997827175772E-4]:2.06438434893E-2)[&rate=5.51997827175772E-4]:1.095063362892E-1)[&rate=5.51997827175772E-4]:2.448258941825E-1)[&rate=5.51997827175772E-4]:1.000451391265E-1)[&rate=5.51997827175772E-4]:2.805504529899E-1)[&rate=5.51997827175772E-4]:2.282719789517E-3,(57[&rate=5.51997827175772E-4]:5.546805772949E-1,((59[&rate=5.51997827175772E-4]:4.527206317687E-1,56[&rate=5.51997827175772E-4]:4.554603577961E-1)[&rate=5.51997827175772E-4]:6.049530510213E-2,60[&rate=5.51997827175772E-4]:5.186953889258E-1)[&rate=5.51997827175772E-4]:3.598518836914E-2)[&rate=5.51997827175772E-4]:1.02784133529E0)[&rate=5.51997827175772E-4]:1.119682504048E-1)[&rate=5.51997827175772E-4]:5.758010384805E-1,38[&rate=5.51997827175772E-4]:1.018236406949E0)[&rate=5.51997827175772E-4]:3.974306481182E-1,34[&rate=5.51997827175772E-4]:3.714646447076E-1)[&rate=5.51997827175772E-4]:8.618166493179E-4)[&rate=5.51997827175772E-4]:1.473710852869E-1,(2[&rate=5.51997827175772E-4]:6.971922703723E-1,((24[&rate=5.51997827175772E-4]:6.479233788678E-1,(20[&rate=5.51997827175772E-4]:2.270710914782E-1,25[&rate=5.51997827175772E-4]:2.435094476426E-1)[&rate=5.51997827175772E-4]:4.098933832799E-1)[&rate=5.51997827175772E-4]:1.08038846969E-1,((7[&rate=5.51997827175772E-4]:2.074726605919E-1,6[&rate=5.51997827175772E-4]:2.074726605919E-1)[&rate=5.51997827175772E-4]:4.206771448935E-1,28[&rate=5.51997827175772E-4]:7.788347369923E-1)[&rate=5.51997827175772E-4]:2.096310528291E-2)[&rate=5.51997827175772E-4]:1.247916883711E-1)[&rate=5.51997827175772E-4]:1.850269330467E0)[&rate=5.51997827175772E-4]:4.736831568034E-2,61[&rate=5.51997827175772E-4]:7.583226929253E-1)[&rate=5.51997827175772E-4]:8.785747876477E-2)[&rate=5.51997827175772E-4]:1.044368971432E-1,(((31[&rate=5.51997827175772E-4]:2.12944555301E-1,37[&rate=5.51997827175772E-4]:2.12944555301E-1)[&rate=5.51997827175772E-4]:2.886017280004E-1,32[&rate=5.51997827175772E-4]:5.862457368534E-1)[&rate=5.51997827175772E-4]:3.715860500661E-1,(35[&rate=5.51997827175772E-4]:8.054673347447E-1,(33[&rate=5.51997827175772E-4]:5.446326784975E-1,36[&rate=5.51997827175772E-4]:5.801518041803E-1)[&rate=5.51997827175772E-4]:2.471734540616E-1)[&rate=5.51997827175772E-4]:1.414354904261E-1)[&rate=5.51997827175772E-4]:1.191096497388E-2)[&rate=5.51997827175772E-4]:1.236867760677E-1,14[&rate=5.51997827175772E-4]:3.039578191783E0);
tree STATE_30404000 [&joint=-18016.81317586325,lnP=-18016.81317586325] = [&R] (((61[&rate=5.3223051279809E-4]:7.835997265632E-1,((((((5[&rate=5.3223051279809E-4]:4.56935500409E-1,(9[&rate=5.3223051279809E-4]:1.634332455754E-1,13[&rate=5.3223051279809E-4]:2.017894099589E-1)[&rate=5.3223051279809E-4]:3.099406109979E-1)[&rate=5.3223051279809E-4]:1.728988629304E-1,(16[&rate=5.3223051279809E-4]:4.46291321854E-1,3[&rate=5.3223051279809E-4]:3.312228287033E-1)[&rate=5.3223051279809E-4]:2.465567401156E-1)[&rate=5.3223051279809E-4]:1.278359811397E0,((((22[&rate=5.3223051279809E-4]:1.178373419029E0,((19[&rate=5.3223051279809E-4]:5.594908052892E-1,26[&rate=5.3223051279809E-4]:5.841483395356E-1)[&rate=5.3223051279809E-4]:2.951181603262E-1,1[&rate=5.3223051279809E-4]:9.296512999887E-2)[&rate=5.3223051279809E-4]:3.045863712221E-1)[&rate=5.3223051279809E-4]:2.025876744295E-1,(39[&rate=5.3223051279809E-4]:1.352004531041E-1,((55[&rate=5.3223051279809E-4]:5.162515775783E-1,10[&rate=5.3223051279809E-4]:5.3542965977E-1)[&rate=5.3223051279809E-4]:5.482325616717E-2,((23[&rate=5.3223051279809E-4]:4.810812449892E-1,18[&rate=5.3223051279809E-4]:4.619031627974E-1)[&rate=5.3223051279809E-4]:1.349039119877E-1,21[&rate=5.3223051279809E-4]:6.050262528672E-1)[&rate=5.3223051279809E-4]:7.015816991917E-2)[&rate=5.3223051279809E-4]:6.107009618244E-1)[&rate=5.3223051279809E-4]:8.41168047382E-2)[&rate=5.3223051279809E-4]:1.036062967327E-1,(57[&rate=5.3223051279809E-4]:5.902345433373E-1,(56[&rate=5.3223051279809E-4]:5.208837906517E-1,(60[&rate=5.3223051279809E-4]:5.145289416282E-1,59[&rate=5.3223051279809E-4]:5.090494895733E-1)[&rate=5.3223051279809E-4]:9.094575051076E-3)[&rate=5.3223051279809E-4]:6.661102665802E-2)[&rate=5.3223051279809E-4]:9.792643537035E-1)[&rate=5.3223051279809E-4]:1.502058449626E-1,((((((47[&rate=5.3223051279809E-4]:3.83720052625E-1,42[&rate=5.3223051279809E-4]:3.672816964606E-1)[&rate=5.3223051279809E-4]:8.15195224355E-2,(54[&rate=5.3223051279809E-4]:5.508261350203E-1,40[&rate=5.3223051279809E-4]:3.590453131026E-1)[&rate=5.3223051279809E-4]:8.97559057935E-2)[&rate=5.3223051279809E-4]:1.45932723559E-1,52[&rate=5.3223051279809E-4]:5.344599698523E-1)[&rate=5.3223051279809E-4]:4.890416123956E-1,(63[&rate=5.3223051279809E-4]:2.97148692643E-1,58[&rate=5.3223051279809E-4]:2.944089666157E-1)[&rate=5.3223051279809E-4]:7.647090539885E-1)[&rate=5.3223051279809E-4]:1.724027529911E-1,(((17[&rate=5.3223051279809E-4]:4.47280332503E-1,11[&rate=5.3223051279809E-4]:4.089241681193E-1)[&rate=5.3223051279809E-4]:1.019540414912E-1,51[&rate=5.3223051279809E-4]:4.286864287886E-1)[&rate=5.3223051279809E-4]:3.710156395839E-1,(((48[&rate=5.3223051279809E-4]:3.133669506503E-1,50[&rate=5.3223051279809E-4]:2.311751698284E-1)[&rate=5.3223051279809E-4]:1.584802915439E-1,45[&rate=5.3223051279809E-4]:4.691075161669E-1)[&rate=5.3223051279809E-4]:1.798494521936E-1,(43[&rate=5.3223051279809E-4]:5.745878423611E-1,44[&rate=5.3223051279809E-4]:5.718481163337E-1)[&rate=5.3223051279809E-4]:5.519104380759E-2)[&rate=5.3223051279809E-4]:2.301971548066E-1)[&rate=5.3223051279809E-4]:3.962022668665E-1)[&rate=5.3223051279809E-4]:1.733800597859E-1,((((27[&rate=5.3223051279809E-4]:1.835858496561E-1,4[&rate=5.3223051279809E-4]:1.098310993004E-2)[&rate=5.3223051279809E-4]:6.378862842941E-1,(53[&rate=5.3223051279809E-4]:5.055317102661E-1,8[&rate=5.3223051279809E-4]:4.945728061565E-1)[&rate=5.3223051279809E-4]:2.036116565608E-1)[&rate=5.3223051279809E-4]:1.840473963132E-1,((41[&rate=5.3223051279809E-4]:3.581222557529E-1,46[&rate=5.3223051279809E-4]:3.80040063972E-1)[&rate=5.3223051279809E-4]:4.046937010297E-1,49[&rate=5.3223051279809E-4]:7.902132170564E-1)[&rate=5.3223051279809E-4]:1.002378200561E-1)[&rate=5.3223051279809E-4]:7.252017896777E-3,(15[&rate=5.3223051279809E-4]:4.275024508956E-1,12[&rate=5.3223051279809E-4]:3.891462865119E-1)[&rate=5.3223051279809E-4]:5.085567684974E-1)[&rate=5.3223051279809E-4]:5.537731208374E-1)[&rate=5.3223051279809E-4]:9.562582643043E-2)[&rate=5.3223051279809E-4]:3.857497067055E-1)[&rate=5.3223051279809E-4]:4.024474105588E-1,38[&rate=5.3223051279809E-4]:1.255847064747E0)[&rate=5.3223051279809E-4]:2.873353749782E-1,(2[&rate=5.3223051279809E-4]:8.41389390013E-1,(28[&rate=5.3223051279809E-4]:9.662999299418E-1,((24[&rate=5.3223051279809E-4]:6.741057955696E-1,(7[&rate=5.3223051279809E-4]:2.111485187215E-1,6[&rate=5.3223051279809E-4]:2.111485187215E-1)[&rate=5.3223051279809E-4]:3.561079617796E-1)[&rate=5.3223051279809E-4]:1.222612717706E-1,(20[&rate=5.3223051279809E-4]:4.187574797043E-1,25[&rate=5.3223051279809E-4]:4.351958358687E-1)[&rate=5.3223051279809E-4]:3.666506835263E-1)[&rate=5.3223051279809E-4]:1.260972461631E-1)[&rate=5.3223051279809E-4]:1.024867203453E-1)[&rate=5.3223051279809E-4]:1.685354693548E0)[&rate=5.3223051279809E-4]:3.676183615603E-2,(((31[&rate=5.3223051279809E-4]:5.808228782399E-2,37[&rate=5.3223051279809E-4]:5.808228782399E-2)[&rate=5.3223051279809E-4]:4.261798483824E-1,32[&rate=5.3223051279809E-4]:5.689615897584E-1)[&rate=5.3223051279809E-4]:1.021482396607E-1,(35[&rate=5.3223051279809E-4]:6.231047228524E-1,(33[&rate=5.3223051279809E-4]:4.3723964447E-1,36[&rate=5.3223051279809E-4]:4.727587701529E-1)[&rate=5.3223051279809E-4]:1.722038761968E-1)[&rate=5.3223051279809E-4]:3.7076144818E-2)[&rate=5.3223051279809E-4]:7.50145497633E-2)[&rate=5.3223051279809E-4]:5.660103044088E-2)[&rate=5.3223051279809E-4]:2.633455344336E-3,((62[&rate=5.3223051279809E-4]:5.013427220029E-1,29[&rate=5.3223051279809E-4]:4.439656728226E-1)[&rate=5.3223051279809E-4]:1.380941321764E-1,30[&rate=5.3223051279809E-4]:5.82059804999E-1)[&rate=5.3223051279809E-4]:8.395479767363E-2)[&rate=5.3223051279809E-4]:6.216125113548E-2,(34[&rate=5.3223051279809E-4]:4.335704435539E-1,14[&rate=5.3223051279809E-4]:2.590101621037E0)[&rate=5.3223051279809E-4]:2.235671588881E-1);
tree STATE_30406000 [&joint=-18013.932274734936,lnP=-18013.932274734936] = [&R] ((((2[&rate=4.347621050593615E-4]:8.154540684841E-1,((24[&rate=4.347621050593615E-4]:6.483241958505E-1,(7[&rate=4.347621050593615E-4]:1.071842707049E-1,6[&rate=4.347621050593615E-4]:1.071842707049E-1)[&rate=4.347621050593615E-4]:4.342906100771E-1)[&rate=4.347621050593615E-4]:1.015523743746E-1,((20[&rate=4.347621050593615E-4]:2.389924218603E-1,25[&rate=4.347621050593615E-4]:2.554307780247E-1)[&rate=4.347621050593615E-4]:4.292723074078E-1,28[&rate=4.347621050593615E-4]:7.230592498162E-1)[&rate=4.347621050593615E-4]:7.065293684731E-2)[&rate=4.347621050593615E-4]:2.491391420947E-1)[&rate=4.347621050593615E-4]:1.891248382265E0,30[&rate=4.347621050593615E-4]:7.499766479196E-1)[&rate=4.347621050593615E-4]:9.464234668446E-4,((((3[&rate=4.347621050593615E-4]:3.564543604319E-1,16[&rate=4.347621050593615E-4]:4.715228535825E-1)[&rate=4.347621050593615E-4]:2.037194218864E-1,(5[&rate=4.347621050593615E-4]:6.033373935009E-1,(9[&rate=4.347621050593615E-4]:5.215015293041E-1,13[&rate=4.347621050593615E-4]:5.598576936875E-1)[&rate=4.347621050593615E-4]:9.827422036122E-2)[&rate=4.347621050593615E-4]:8.891183337833E-3)[&rate=4.347621050593615E-4]:1.227768283396E0,(((57[&rate=4.347621050593615E-4]:7.812732223727E-1,((60[&rate=4.347621050593615E-4]:5.996097826563E-1,56[&rate=4.347621050593615E-4]:5.968700566287E-1)[&rate=4.347621050593615E-4]:8.439526173711E-2,59[&rate=4.347621050593615E-4]:6.785255923384E-1)[&rate=4.347621050593615E-4]:9.726817797933E-2)[&rate=4.347621050593615E-4]:1.007831239622E0,((((63[&rate=4.347621050593615E-4]:3.872565012486E-1,58[&rate=4.347621050593615E-4]:3.845167752212E-1)[&rate=4.347621050593615E-4]:4.314605687097E-1,(52[&rate=4.347621050593615E-4]:6.624829813199E-1,((54[&rate=4.347621050593615E-4]:6.827396755306E-1,47[&rate=4.347621050593615E-4]:5.073972097772E-1)[&rate=4.347621050593615E-4]:1.105182293243E-1,(42[&rate=4.347621050593615E-4]:5.761631600441E-1,40[&rate=4.347621050593615E-4]:5.761631600441E-1)[&rate=4.347621050593615E-4]:2.531392289312E-2)[&rate=4.347621050593615E-4]:1.212798709855E-1)[&rate=4.347621050593615E-4]:1.178779242547E-1)[&rate=4.347621050593615E-4]:2.17858599315E-1,(((17[&rate=4.347621050593615E-4]:4.830237829296E-1,11[&rate=4.347621050593615E-4]:4.446676185459E-1)[&rate=4.347621050593615E-4]:1.813137363007E-1,51[&rate=4.347621050593615E-4]:5.437895740247E-1)[&rate=4.347621050593615E-4]:3.097890283243E-1,((((48[&rate=4.347621050593615E-4]:2.979234034731E-1,50[&rate=4.347621050593615E-4]:2.157316226512E-1)[&rate=4.347621050593615E-4]:1.518057311571E-1,45[&rate=4.347621050593615E-4]:4.469894086028E-1)[&rate=4.347621050593615E-4]:1.07262946182E-1,44[&rate=4.347621050593615E-4]:5.323345465657E-1)[&rate=4.347621050593615E-4]:4.86608679535E-3,43[&rate=4.347621050593615E-4]:5.399403593884E-1)[&rate=4.347621050593615E-4]:3.739122155634E-1)[&rate=4.347621050593615E-4]:1.446409025406E-1)[&rate=4.347621050593615E-4]:3.18831126722E-1,(((49[&rate=4.347621050593615E-4]:6.710605034572E-1,46[&rate=4.347621050593615E-4]:6.655810514025E-1)[&rate=4.347621050593615E-4]:1.54630661453E-2,41[&rate=4.347621050593615E-4]:6.591263093287E-1)[&rate=4.347621050593615E-4]:1.467727279196E-1,((53[&rate=4.347621050593615E-4]:4.066971278008E-1,8[&rate=4.347621050593615E-4]:3.957382236912E-1)[&rate=4.347621050593615E-4]:3.316315971256E-1,((15[&rate=4.347621050593615E-4]:5.165508901315E-1,12[&rate=4.347621050593615E-4]:4.781947257478E-1)[&rate=4.347621050593615E-4]:1.626874577906E-1,(27[&rate=4.347621050593615E-4]:3.929747821109E-1,4[&rate=4.347621050593615E-4]:2.203720423849E-1)[&rate=4.347621050593615E-4]:3.629758945784E-1)[&rate=4.347621050593615E-4]:9.470681536036E-2)[&rate=4.347621050593615E-4]:9.770729862335E-2)[&rate=4.347621050593615E-4]:5.659461149113E-1)[&rate=4.347621050593615E-4]:2.172593098353E-1)[&rate=4.347621050593615E-4]:1.959576567128E-1,(39[&rate=4.347621050593615E-4]:4.263955413319E-1,((22[&rate=4.347621050593615E-4]:9.956404632712E-1,((19[&rate=4.347621050593615E-4]:6.702684303749E-1,26[&rate=4.347621050593615E-4]:6.949259646213E-1)[&rate=4.347621050593615E-4]:2.012350323367E-1,1[&rate=4.347621050593615E-4]:1.098596270951E-1)[&rate=4.347621050593615E-4]:1.049589183679E-1)[&rate=4.347621050593615E-4]:5.611819898766E-1,((55[&rate=4.347621050593615E-4]:5.908357127849E-1,10[&rate=4.347621050593615E-4]:6.100137949766E-1)[&rate=4.347621050593615E-4]:2.15061334863E-1,((23[&rate=4.347621050593615E-4]:2.207888525638E-1,18[&rate=4.347621050593615E-4]:2.01610770372E-1)[&rate=4.347621050593615E-4]:4.683184076902E-1,21[&rate=4.347621050593615E-4]:6.781483561443E-1)[&rate=4.347621050593615E-4]:2.318582805445E-1)[&rate=4.347621050593615E-4]:6.358569123493E-1)[&rate=4.347621050593615E-4]:3.121692380046E-2)[&rate=4.347621050593615E-4]:3.120912349102E-1)[&rate=4.347621050593615E-4]:5.219501550003E-2)[&rate=4.347621050593615E-4]:5.19449377933E-1,38[&rate=4.347621050593615E-4]:1.30465171762E0)[&rate=4.347621050593615E-4]:4.1943551276E-1)[&rate=4.347621050593615E-4]:2.969352145705E-2,((((35[&rate=4.347621050593615E-4]:8.104354296447E-1,((31[&rate=4.347621050593615E-4]:3.58389426877E-1,37[&rate=4.347621050593615E-4]:3.58389426877E-1)[&rate=4.347621050593615E-4]:2.916123004568E-1,32[&rate=4.347621050593615E-4]:7.347011808859E-1)[&rate=4.347621050593615E-4]:8.66632105075E-2)[&rate=4.347621050593615E-4]:3.043407404499E-2,34[&rate=4.347621050593615E-4]:6.414159517772E-1)[&rate=4.347621050593615E-4]:1.386409400722E-2,(33[&rate=4.347621050593615E-4]:6.709123184678E-1,36[&rate=4.347621050593615E-4]:7.064314441507E-1)[&rate=4.347621050593615E-4]:1.701600770434E-1)[&rate=4.347621050593615E-4]:4.114130754446E-2,(((29[&rate=4.347621050593615E-4]:5.716766454191E-1,14[&rate=4.347621050593615E-4]:2.657169571536E0)[&rate=4.347621050593615E-4]:4.496309080343E-2,62[&rate=4.347621050593615E-4]:6.740167854029E-1)[&rate=4.347621050593615E-4]:9.88022468891E-2,61[&rate=4.347621050593615E-4]:8.356605623466E-1)[&rate=4.347621050593615E-4]:5.20176215834E-2)[&rate=4.347621050593615E-4]:1.315698814842E-2);
tree STATE_30408000 [&joint=-18010.386502438883,lnP=-18010.386502438883] = [&R] ((34[&rate=5.022502382141247E-4]:5.385028428659E-1,30[&rate=5.022502382141247E-4]:6.095410942321E-1)[&rate=5.022502382141247E-4]:2.244250256982E-1,((14[&rate=5.022502382141247E-4]:2.834999647473E0,61[&rate=5.022502382141247E-4]:8.697253005912E-1)[&rate=5.022502382141247E-4]:3.228400991196E-2,((29[&rate=5.022502382141247E-4]:7.370443182799E-1,(((2[&rate=5.022502382141247E-4]:8.850079690883E-1,((20[&rate=5.022502382141247E-4]:2.465561359528E-1,25[&rate=5.022502382141247E-4]:2.629944921172E-1)[&rate=5.022502382141247E-4]:5.292762084463E-1,((24[&rate=5.022502382141247E-4]:4.305947607806E-1,(7[&rate=5.022502382141247E-4]:1.49568509072E-1,6[&rate=5.022502382141247E-4]:1.49568509072E-1)[&rate=5.022502382141247E-4]:1.7417693664E-1)[&rate=5.022502382141247E-4]:2.509727804355E-1,28[&rate=5.022502382141247E-4]:7.254031576545E-1)[&rate=5.022502382141247E-4]:1.052237072927E-1)[&rate=5.022502382141247E-4]:2.817783644152E-1)[&rate=5.022502382141247E-4]:1.579723850896E0,((((9[&rate=5.022502382141247E-4]:5.881913875235E-1,13[&rate=5.022502382141247E-4]:6.26547551907E-1)[&rate=5.022502382141247E-4]:8.722264060148E-2,(5[&rate=5.022502382141247E-4]:6.503771996294E-1,(3[&rate=5.022502382141247E-4]:4.373488808129E-1,16[&rate=5.022502382141247E-4]:5.524173739635E-1)[&rate=5.022502382141247E-4]:1.609735242961E-1)[&rate=5.022502382141247E-4]:8.598472331228E-3)[&rate=5.022502382141247E-4]:1.125871531417E0,(((57[&rate=5.022502382141247E-4]:4.802629007542E-1,((56[&rate=5.022502382141247E-4]:2.458735824652E-1,59[&rate=5.022502382141247E-4]:2.431338564378E-1)[&rate=5.022502382141247E-4]:2.078760508549E-1,60[&rate=5.022502382141247E-4]:4.564893593477E-1)[&rate=5.022502382141247E-4]:2.377354140649E-2)[&rate=5.022502382141247E-4]:9.761429002546E-1,(((52[&rate=5.022502382141247E-4]:6.854541402349E-1,(((42[&rate=5.022502382141247E-4]:2.360579142677E-1,47[&rate=5.022502382141247E-4]:2.524962704321E-1)[&rate=5.022502382141247E-4]:3.454758128433E-1,(54[&rate=5.022502382141247E-4]:3.740346798124E-1,40[&rate=5.022502382141247E-4]:1.822538578947E-1)[&rate=5.022502382141247E-4]:3.992798692163E-1)[&rate=5.022502382141247E-4]:1.364593311207E-1,(63[&rate=5.022502382141247E-4]:2.236145751642E-1,58[&rate=5.022502382141247E-4]:2.208748491368E-1)[&rate=5.022502382141247E-4]:4.724606748484E-1)[&rate=5.022502382141247E-4]:2.773505460596E-2)[&rate=5.022502382141247E-4]:5.284313999113E-2,((((44[&rate=5.022502382141247E-4]:3.777022918113E-1,43[&rate=5.022502382141247E-4]:3.804420178386E-1)[&rate=5.022502382141247E-4]:1.784217093541E-1,((48[&rate=5.022502382141247E-4]:3.826237733037E-1,50[&rate=5.022502382141247E-4]:3.004319924818E-1)[&rate=5.022502382141247E-4]:1.330964842026E-1,45[&rate=5.022502382141247E-4]:5.129805314789E-1)[&rate=5.022502382141247E-4]:6.506127790548E-2)[&rate=5.022502382141247E-4]:1.757705618358E-1,51[&rate=5.022502382141247E-4]:6.743603164257E-1)[&rate=5.022502382141247E-4]:1.872230695315E-2,(17[&rate=5.022502382141247E-4]:6.922715018579E-1,11[&rate=5.022502382141247E-4]:6.539153374742E-1)[&rate=5.022502382141247E-4]:1.213590667265E-1)[&rate=5.022502382141247E-4]:4.521465684713E-2)[&rate=5.022502382141247E-4]:2.629068514493E-1,((15[&rate=5.022502382141247E-4]:6.010545874287E-1,12[&rate=5.022502382141247E-4]:5.626984230451E-1)[&rate=5.022502382141247E-4]:2.886348426326E-1,(((41[&rate=5.022502382141247E-4]:6.041072559153E-1,49[&rate=5.022502382141247E-4]:6.315045161891E-1)[&rate=5.022502382141247E-4]:1.495872175376E-2,46[&rate=5.022502382141247E-4]:6.409837858881E-1)[&rate=5.022502382141247E-4]:1.144290144507E-1,((8[&rate=5.022502382141247E-4]:3.428649169039E-1,53[&rate=5.022502382141247E-4]:3.538238210135E-1)[&rate=5.022502382141247E-4]:2.355353935427E-1,(27[&rate=5.022502382141247E-4]:2.762722479996E-1,4[&rate=5.022502382141247E-4]:1.036695082736E-1)[&rate=5.022502382141247E-4]:4.254157336799E-1)[&rate=5.022502382141247E-4]:1.74272763865E-1)[&rate=5.022502382141247E-4]:9.04410132841E-2)[&rate=5.022502382141247E-4]:2.320626468195E-1)[&rate=5.022502382141247E-4]:2.004071487854E-1)[&rate=5.022502382141247E-4]:2.047982471842E-1,(39[&rate=5.022502382141247E-4]:2.195281505759E-1,(((55[&rate=5.022502382141247E-4]:4.501318965592E-1,10[&rate=5.022502382141247E-4]:4.693099787509E-1)[&rate=5.022502382141247E-4]:3.073400702775E-1,((23[&rate=5.022502382141247E-4]:3.374075751404E-1,18[&rate=5.022502382141247E-4]:3.182294929487E-1)[&rate=5.022502382141247E-4]:3.162126372183E-1,21[&rate=5.022502382141247E-4]:6.426613082491E-1)[&rate=5.022502382141247E-4]:2.189202476285E-1)[&rate=5.022502382141247E-4]:4.263067636518E-1,(22[&rate=5.022502382141247E-4]:9.986134952727E-1,((19[&rate=5.022502382141247E-4]:6.842498320005E-1,26[&rate=5.022502382141247E-4]:7.08907366247E-1)[&rate=5.022502382141247E-4]:2.307160617327E-1,1[&rate=5.022502382141247E-4]:1.533220581167E-1)[&rate=5.022502382141247E-4]:6.446951934782E-2)[&rate=5.022502382141247E-4]:3.002337283663E-1)[&rate=5.022502382141247E-4]:8.232476255323E-2)[&rate=5.022502382141247E-4]:1.951005551513E-1)[&rate=5.022502382141247E-4]:3.209034291571E-1)[&rate=5.022502382141247E-4]:2.460984699954E-1,38[&rate=5.022502382141247E-4]:9.761511528246E-1)[&rate=5.022502382141247E-4]:5.050190233245E-1)[&rate=5.022502382141247E-4]:1.111760625181E-1,62[&rate=5.022502382141247E-4]:6.765591288538E-1)[&rate=5.022502382141247E-4]:1.178622386065E-1)[&rate=5.022502382141247E-4]:1.803750766895E-2,((((31[&rate=5.022502382141247E-4]:3.488760307375E-1,37[&rate=5.022502382141247E-4]:3.488760307375E-1)[&rate=5.022502382141247E-4]:1.362732957726E-1,32[&rate=5.022502382141247E-4]:5.698487800621E-1)[&rate=5.022502382141247E-4]:5.729399996944E-2,35[&rate=5.022502382141247E-4]:6.162138182828E-1)[&rate=5.022502382141247E-4]:1.41079328493E-1,(33[&rate=5.022502382141247E-4]:5.39940423353E-1,36[&rate=5.022502382141247E-4]:5.754595490358E-1)[&rate=5.022502382141247E-4]:2.036915212372E-1)[&rate=5.022502382141247E-4]:1.262039797194E-1)[&rate=5.022502382141247E-4]:2.670890531935E-2)[&rate=5.022502382141247E-4]:5.217538866217E-2);
tree STATE_30410000 [&joint=-18019.635170964073,lnP=-18019.635170964073] = [&R] ((((62[&rate=4.946905087444178E-4]:6.579884281396E-1,30[&rate=4.946905087444178E-4]:6.006113789593E-1)[&rate=4.946905087444178E-4]:1.608138329856E-1,(((14[&rate=4.946905087444178E-4]:2.764311325472E0,29[&rate=4.946905087444178E-4]:6.788183993546E-1)[&rate=4.946905087444178E-4]:1.989456559055E-2,((34[&rate=4.946905087444178E-4]:3.33849248565E-1,(2[&rate=4.946905087444178E-4]:6.769587444383E-1,(28[&rate=4.946905087444178E-4]:7.990190543691E-1,((24[&rate=4.946905087444178E-4]:5.288413629966E-1,(7[&rate=4.946905087444178E-4]:1.534102216615E-1,6[&rate=4.946905087444178E-4]:1.534102216615E-1)[&rate=4.946905087444178E-4]:2.685818262666E-1)[&rate=4.946905087444178E-4]:2.069563999802E-1,(20[&rate=4.946905087444178E-4]:5.16161333106E-1,25[&rate=4.946905087444178E-4]:5.325996892704E-1)[&rate=4.946905087444178E-4]:2.086775257611E-1)[&rate=4.946905087444178E-4]:1.938567495386E-2)[&rate=4.946905087444178E-4]:1.053369503433E-1)[&rate=4.946905087444178E-4]:1.684654558322E0)[&rate=4.946905087444178E-4]:2.130157027093E-1,61[&rate=4.946905087444178E-4]:7.381217818754E-1)[&rate=4.946905087444178E-4]:8.080976230467E-2)[&rate=4.946905087444178E-4]:4.939596471171E-2,(((((16[&rate=4.946905087444178E-4]:4.772318378114E-1,5[&rate=4.946905087444178E-4]:4.142181391813E-1)[&rate=4.946905087444178E-4]:5.229217746411E-1,(9[&rate=4.946905087444178E-4]:5.155391263291E-1,13[&rate=4.946905087444178E-4]:5.538952907126E-1)[&rate=4.946905087444178E-4]:4.380391436576E-1)[&rate=4.946905087444178E-4]:2.610224667202E-1,3[&rate=4.946905087444178E-4]:1.146107586022E0)[&rate=4.946905087444178E-4]:3.576282074346E-1,((((((52[&rate=4.946905087444178E-4]:6.144651247942E-1,(63[&rate=4.946905087444178E-4]:4.281276514028E-1,58[&rate=4.946905087444178E-4]:4.253879253755E-1)[&rate=4.946905087444178E-4]:2.246936377751E-1)[&rate=4.946905087444178E-4]:4.019489160448E-2,(47[&rate=4.946905087444178E-4]:6.431227886644E-1,(42[&rate=4.946905087444178E-4]:4.963815630798E-1,(40[&rate=4.946905087444178E-4]:2.533501616297E-1,54[&rate=4.946905087444178E-4]:4.451309835475E-1)[&rate=4.946905087444178E-4]:2.430314014501E-1)[&rate=4.946905087444178E-4]:1.303028694203E-1)[&rate=4.946905087444178E-4]:8.824955650139E-2)[&rate=4.946905087444178E-4]:2.522289082628E-1,(((17[&rate=4.946905087444178E-4]:2.882655401265E-1,11[&rate=4.946905087444178E-4]:2.499093757428E-1)[&rate=4.946905087444178E-4]:4.253534169594E-1,(((48[&rate=4.946905087444178E-4]:2.493849896347E-1,50[&rate=4.946905087444178E-4]:1.671932088128E-1)[&rate=4.946905087444178E-4]:2.239009616669E-1,45[&rate=4.946905087444178E-4]:4.705462252742E-1)[&rate=4.946905087444178E-4]:1.705396309019E-1,(44[&rate=4.946905087444178E-4]:4.091053481869E-1,43[&rate=4.946905087444178E-4]:4.118450742143E-1)[&rate=4.946905087444178E-4]:2.100626997701E-1)[&rate=4.946905087444178E-4]:3.143721049866E-2)[&rate=4.946905087444178E-4]:6.118988741798E-2,51[&rate=4.946905087444178E-4]:6.542608992983E-1)[&rate=4.946905087444178E-4]:2.526280253632E-1)[&rate=4.946905087444178E-4]:2.338579290775E-1,((8[&rate=4.946905087444178E-4]:5.308750662786E-1,(27[&rate=4.946905087444178E-4]:2.90793231018E-1,4[&rate=4.946905087444178E-4]:1.18190491292E-1)[&rate=4.946905087444178E-4]:3.633695064934E-1)[&rate=4.946905087444178E-4]:2.729990326325E-1,(((15[&rate=4.946905087444178E-4]:4.930694860996E-1,12[&rate=4.946905087444178E-4]:4.547133217159E-1)[&rate=4.946905087444178E-4]:1.194442935882E-1,53[&rate=4.946905087444178E-4]:5.768973413316E-1)[&rate=4.946905087444178E-4]:1.114863951051E-1,((46[&rate=4.946905087444178E-4]:5.274857824452E-1,49[&rate=4.946905087444178E-4]:5.329652344999E-1)[&rate=4.946905087444178E-4]:2.465427672814E-2,41[&rate=4.946905087444178E-4]:5.302222509543E-1)[&rate=4.946905087444178E-4]:1.28024499181E-1)[&rate=4.946905087444178E-4]:1.26449266584E-1)[&rate=4.946905087444178E-4]:4.108453575677E-1)[&rate=4.946905087444178E-4]:4.257874709388E-2,(57[&rate=4.946905087444178E-4]:5.713435611242E-1,((60[&rate=4.946905087444178E-4]:1.623708607539E-1,56[&rate=4.946905087444178E-4]:1.596311347264E-1)[&rate=4.946905087444178E-4]:2.116476622595E-1,59[&rate=4.946905087444178E-4]:3.685390709586E-1)[&rate=4.946905087444178E-4]:1.973250381107E-1)[&rate=4.946905087444178E-4]:8.667765602568E-1)[&rate=4.946905087444178E-4]:2.091158266419E-1,(39[&rate=4.946905087444178E-4]:2.552183872288E-1,((22[&rate=4.946905087444178E-4]:9.242323605442E-1,((19[&rate=4.946905087444178E-4]:4.955298994902E-1,26[&rate=4.946905087444178E-4]:5.201874337366E-1)[&rate=4.946905087444178E-4]:3.316774825808E-1,1[&rate=4.946905087444178E-4]:6.556354645441E-2)[&rate=4.946905087444178E-4]:7.78468962816E-2)[&rate=4.946905087444178E-4]:3.786901822096E-1,((55[&rate=4.946905087444178E-4]:5.743503257608E-1,10[&rate=4.946905087444178E-4]:5.935284079525E-1)[&rate=4.946905087444178E-4]:3.12678476385E-1,((23[&rate=4.946905087444178E-4]:4.650532578876E-1,18[&rate=4.946905087444178E-4]:4.458751756958E-1)[&rate=4.946905087444178E-4]:1.695681351685E-1,21[&rate=4.946905087444178E-4]:6.236624889464E-1)[&rate=4.946905087444178E-4]:3.674759022403E-1)[&rate=4.946905087444178E-4]:3.008252474574E-1)[&rate=4.946905087444178E-4]:1.139396800913E-1)[&rate=4.946905087444178E-4]:1.454422183283E-1)[&rate=4.946905087444178E-4]:1.05814913927E-1)[&rate=4.946905087444178E-4]:5.408029479445E-1,38[&rate=4.946905087444178E-4]:1.041799015374E0)[&rate=4.946905087444178E-4]:6.79474073277E-1)[&rate=4.946905087444178E-4]:1.3316282288E-2)[&rate=4.946905087444178E-4]:7.163648537291E-2,35[&rate=4.946905087444178E-4]:9.614769978641E-1)[&rate=4.946905087444178E-4]:2.90915137516E-3,(((31[&rate=4.946905087444178E-4]:3.16640217828E-1,37[&rate=4.946905087444178E-4]:3.16640217828E-1)[&rate=4.946905087444178E-4]:3.459178661339E-1,32[&rate=4.946905087444178E-4]:7.472575375139E-1)[&rate=4.946905087444178E-4]:1.275919567312E-1,(36[&rate=4.946905087444178E-4]:8.514982964642E-1,33[&rate=4.946905087444178E-4]:8.159791707813E-1)[&rate=4.946905087444178E-4]:3.428015952951E-2)[&rate=4.946905087444178E-4]:1.004656167428E-1);
tree STATE_30412000 [&joint=-18014.517638104684,lnP=-18014.517638104684] = [&R] (((((((61[&rate=5.244489957813311E-4]:6.67921304182E-1,30[&rate=5.244489957813311E-4]:5.47702724947E-1)[&rate=5.244489957813311E-4]:1.13048290937E-2,14[&rate=5.244489957813311E-4]:2.644500480158E0)[&rate=5.244489957813311E-4]:1.880349107974E-2,29[&rate=5.244489957813311E-4]:5.778110451205E-1)[&rate=5.244489957813311E-4]:6.849481537262E-2,(34[&rate=5.244489957813311E-4]:5.489069672715E-1,(2[&rate=5.244489957813311E-4]:9.834543820152E-1,((24[&rate=5.244489957813311E-4]:7.216407770326E-1,(7[&rate=5.244489957813311E-4]:2.954806168202E-1,6[&rate=5.244489957813311E-4]:2.954806168202E-1)[&rate=5.244489957813311E-4]:3.193108451438E-1)[&rate=5.244489957813311E-4]:2.255901472199E-1,(28[&rate=5.244489957813311E-4]:9.17778587437E-1,(20[&rate=5.244489957813311E-4]:6.209314246403E-1,25[&rate=5.244489957813311E-4]:6.373697808047E-1)[&rate=5.244489957813311E-4]:2.420526422486E-1)[&rate=5.244489957813311E-4]:7.32879532538E-2)[&rate=5.244489957813311E-4]:2.197851015984E-1)[&rate=5.244489957813311E-4]:1.593216639452E0)[&rate=5.244489957813311E-4]:2.63606418554E-2)[&rate=5.244489957813311E-4]:3.13877859949E-2,62[&rate=5.244489957813311E-4]:7.350706956683E-1)[&rate=5.244489957813311E-4]:1.064265038845E-1,((31[&rate=5.244489957813311E-4]:6.591421221787E-1,37[&rate=5.244489957813311E-4]:6.591421221787E-1)[&rate=5.244489957813311E-4]:1.080984399838E-1,32[&rate=5.244489957813311E-4]:8.519400157145E-1)[&rate=5.244489957813311E-4]:7.152439695303E-2)[&rate=5.244489957813311E-4]:3.522457351449E-2,((36[&rate=5.244489957813311E-4]:7.626123479033E-1,33[&rate=5.244489957813311E-4]:7.270932222204E-1)[&rate=5.244489957813311E-4]:1.922160201522E-1,(35[&rate=5.244489957813311E-4]:6.35016180016E-1,((((9[&rate=5.244489957813311E-4]:4.317980412338E-1,13[&rate=5.244489957813311E-4]:4.701542056173E-1)[&rate=5.244489957813311E-4]:5.388634627694E-1,(5[&rate=5.244489957813311E-4]:5.531121342648E-1,(3[&rate=5.244489957813311E-4]:3.275504362227E-1,16[&rate=5.244489957813311E-4]:4.426189293733E-1)[&rate=5.244489957813311E-4]:1.735069035216E-1)[&rate=5.244489957813311E-4]:4.011110135741E-1)[&rate=5.244489957813311E-4]:5.627669111745E-1,((((((52[&rate=5.244489957813311E-4]:7.528957205855E-1,((47[&rate=5.244489957813311E-4]:4.247892921845E-2,42[&rate=5.244489957813311E-4]:2.604057305408E-2)[&rate=5.244489957813311E-4]:5.276591760925E-1,(54[&rate=5.244489957813311E-4]:4.880461447771E-1,40[&rate=5.244489957813311E-4]:2.962653228594E-1)[&rate=5.244489957813311E-4]:2.574344262872E-1)[&rate=5.244489957813311E-4]:2.594699440417E-1)[&rate=5.244489957813311E-4]:7.097436295941E-2,(63[&rate=5.244489957813311E-4]:2.090389536623E-1,58[&rate=5.244489957813311E-4]:2.06299227635E-1)[&rate=5.244489957813311E-4]:6.531872942663E-1)[&rate=5.244489957813311E-4]:1.525962124359E-1,(((17[&rate=5.244489957813311E-4]:5.357293166737E-1,11[&rate=5.244489957813311E-4]:4.9737315229E-1)[&rate=5.244489957813311E-4]:3.228879051453E-1,51[&rate=5.244489957813311E-4]:7.380692766134E-1)[&rate=5.244489957813311E-4]:6.527569370641E-2,(44[&rate=5.244489957813311E-4]:7.952964754231E-1,((43[&rate=5.244489957813311E-4]:4.966609280888E-1,45[&rate=5.244489957813311E-4]:5.158390102805E-1)[&rate=5.244489957813311E-4]:4.514743006931E-2,(48[&rate=5.244489957813311E-4]:4.558915666211E-1,50[&rate=5.244489957813311E-4]:3.736997857993E-1)[&rate=5.244489957813311E-4]:1.078345997561E-1)[&rate=5.244489957813311E-4]:2.562278432924E-1)[&rate=5.244489957813311E-4]:6.558274147212E-2)[&rate=5.244489957813311E-4]:1.731213256609E-1)[&rate=5.244489957813311E-4]:1.456207489822E-2,(((46[&rate=5.244489957813311E-4]:5.542454219701E-1,41[&rate=5.244489957813311E-4]:5.32327613751E-1)[&rate=5.244489957813311E-4]:9.351465598135E-3,53[&rate=5.244489957813311E-4]:5.718160656506E-1)[&rate=5.244489957813311E-4]:3.245520384391E-1,(49[&rate=5.244489957813311E-4]:8.241448753768E-1,((8[&rate=5.244489957813311E-4]:6.27984967669E-1,(27[&rate=5.244489957813311E-4]:3.58225121397E-1,4[&rate=5.244489957813311E-4]:1.85622381671E-1)[&rate=5.244489957813311E-4]:3.930475175049E-1)[&rate=5.244489957813311E-4]:1.815705431917E-1,(15[&rate=5.244489957813311E-4]:5.425670631652E-1,12[&rate=5.244489957813311E-4]:5.042108987815E-1)[&rate=5.244489957813311E-4]:3.135637901612E-1)[&rate=5.244489957813311E-4]:6.370186434086E-3)[&rate=5.244489957813311E-4]:6.948350268528E-2)[&rate=5.244489957813311E-4]:1.795917736388E-1)[&rate=5.244489957813311E-4]:2.363852595656E-1,(57[&rate=5.244489957813311E-4]:6.624601900509E-1,((56[&rate=5.244489957813311E-4]:2.771518782413E-1,59[&rate=5.244489957813311E-4]:2.74412152214E-1)[&rate=5.244489957813311E-4]:1.384989701616E-1,60[&rate=5.244489957813311E-4]:4.183905744305E-1)[&rate=5.244489957813311E-4]:2.440696156204E-1)[&rate=5.244489957813311E-4]:8.197479609418E-1)[&rate=5.244489957813311E-4]:1.341910363172E-2,((22[&rate=5.244489957813311E-4]:9.476550311519E-1,((19[&rate=5.244489957813311E-4]:5.869555620121E-1,26[&rate=5.244489957813311E-4]:6.116130962586E-1)[&rate=5.244489957813311E-4]:3.179499491223E-1,1[&rate=5.244489957813311E-4]:1.432616755179E-1)[&rate=5.244489957813311E-4]:2.357143782582E-2)[&rate=5.244489957813311E-4]:3.225854001156E-1,(39[&rate=5.244489957813311E-4]:4.408596093444E-4,((23[&rate=5.244489957813311E-4]:5.71614307779E-1,21[&rate=5.244489957813311E-4]:5.606554036693E-1)[&rate=5.244489957813311E-4]:4.131017219327E-1,((55[&rate=5.244489957813311E-4]:5.539921397718E-1,18[&rate=5.244489957813311E-4]:6.498825507307E-1)[&rate=5.244489957813311E-4]:9.961997763549E-3,10[&rate=5.244489957813311E-4]:5.831322197271E-1)[&rate=5.244489957813311E-4]:3.056933990257E-1)[&rate=5.244489957813311E-4]:1.77368665514E-1)[&rate=5.244489957813311E-4]:1.081557360418E-1)[&rate=5.244489957813311E-4]:1.404553165075E-1)[&rate=5.244489957813311E-4]:2.186230783617E-1)[&rate=5.244489957813311E-4]:8.630691094356E-1,38[&rate=5.244489957813311E-4]:1.325264647901E0)[&rate=5.244489957813311E-4]:1.545003905625E-1)[&rate=5.244489957813311E-4]:2.979542645423E-1)[&rate=5.244489957813311E-4]:1.478957987506E-2);
tree STATE_30414000 [&joint=-18004.453446678985,lnP=-18004.453446678985] = [&R] ((((((61[&rate=5.243568558275173E-4]:7.542949558854E-1,30[&rate=5.243568558275173E-4]:6.340763766505E-1)[&rate=5.243568558275173E-4]:3.474585212707E-2,(((2[&rate=5.243568558275173E-4]:9.537932726651E-1,(((20[&rate=5.243568558275173E-4]:4.993065578093E-1,25[&rate=5.243568558275173E-4]:5.157449139737E-1)[&rate=5.243568558275173E-4]:1.956991301935E-1,(24[&rate=5.243568558275173E-4]:6.423693463689E-1,(7[&rate=5.243568558275173E-4]:8.853918143105E-2,6[&rate=5.243568558275173E-4]:8.853918143105E-2)[&rate=5.243568558275173E-4]:4.469808498693E-1)[&rate=5.243568558275173E-4]:6.359524574365E-2)[&rate=5.243568558275173E-4]:1.210367953207E-2,28[&rate=5.243568558275173E-4]:7.61903888083E-1)[&rate=5.243568558275173E-4]:4.192866448562E-1)[&rate=5.243568558275173E-4]:1.61878784226E0,62[&rate=5.243568558275173E-4]:6.732323612757E-1)[&rate=5.243568558275173E-4]:2.253660280289E-2,(14[&rate=5.243568558275173E-4]:2.592635936944E0,((((9[&rate=5.243568558275173E-4]:6.552936429911E-1,13[&rate=5.243568558275173E-4]:6.936498073746E-1)[&rate=5.243568558275173E-4]:3.698154823228E-1,(5[&rate=5.243568558275173E-4]:5.945350275198E-1,(3[&rate=5.243568558275173E-4]:3.297873180638E-1,16[&rate=5.243568558275173E-4]:4.448558112144E-1)[&rate=5.243568558275173E-4]:2.126929149355E-1)[&rate=5.243568558275173E-4]:4.141357416297E-1)[&rate=5.243568558275173E-4]:7.04578381194E-1,((((39[&rate=5.243568558275173E-4]:5.457329866811E-3,((55[&rate=5.243568558275173E-4]:4.628901591577E-1,10[&rate=5.243568558275173E-4]:4.820682413494E-1)[&rate=5.243568558275173E-4]:1.740883836107E-1,(21[&rate=5.243568558275173E-4]:6.966297578474E-1,(23[&rate=5.243568558275173E-4]:6.860246726082E-1,18[&rate=5.243568558275173E-4]:6.668465904165E-1)[&rate=5.243568558275173E-4]:2.156398934886E-2)[&rate=5.243568558275173E-4]:4.445837396195E-2)[&rate=5.243568558275173E-4]:4.150541295641E-1)[&rate=5.243568558275173E-4]:8.701310302022E-3,(22[&rate=5.243568558275173E-4]:9.416412846976E-1,((19[&rate=5.243568558275173E-4]:6.198070063138E-1,26[&rate=5.243568558275173E-4]:6.444645405602E-1)[&rate=5.243568558275173E-4]:1.515935705478E-1,1[&rate=5.243568558275173E-4]:9.756741245106E-3)[&rate=5.243568558275173E-4]:1.510626256443E-1)[&rate=5.243568558275173E-4]:2.341611910876E-1)[&rate=5.243568558275173E-4]:3.433529036894E-1,((((52[&rate=5.243568558275173E-4]:4.992692303123E-1,(42[&rate=5.243568558275173E-4]:2.783254102625E-1,((40[&rate=5.243568558275173E-4]:1.184511888226E-1,47[&rate=5.243568558275173E-4]:1.348895449869E-1)[&rate=5.243568558275173E-4]:1.1130270032E-1,54[&rate=5.243568558275173E-4]:4.215347110603E-1)[&rate=5.243568558275173E-4]:4.857152111988E-2)[&rate=5.243568558275173E-4]:2.812177926526E-1)[&rate=5.243568558275173E-4]:1.746631405727E-2,(63[&rate=5.243568558275173E-4]:3.510444508233E-1,58[&rate=5.243568558275173E-4]:3.483047247959E-1)[&rate=5.243568558275173E-4]:2.0404725793E-1)[&rate=5.243568558275173E-4]:3.64377604938E-1,(((17[&rate=5.243568558275173E-4]:6.583666454998E-1,11[&rate=5.243568558275173E-4]:6.200104811161E-1)[&rate=5.243568558275173E-4]:1.860487225716E-1,51[&rate=5.243568558275173E-4]:7.238674228659E-1)[&rate=5.243568558275173E-4]:3.000598289044E-2,(44[&rate=5.243568558275173E-4]:4.4245863913E-1,((43[&rate=5.243568558275173E-4]:3.959395302812E-1,45[&rate=5.243568558275173E-4]:4.15117612473E-1)[&rate=5.243568558275173E-4]:1.196861142845E-2,(48[&rate=5.243568558275173E-4]:2.587747859317E-1,50[&rate=5.243568558275173E-4]:1.765830051098E-1)[&rate=5.243568558275173E-4]:1.710511639971E-1)[&rate=5.243568558275173E-4]:3.72902234477E-2)[&rate=5.243568558275173E-4]:3.689490132017E-1)[&rate=5.243568558275173E-4]:1.272397435513E-1)[&rate=5.243568558275173E-4]:8.569640337486E-2,((15[&rate=5.243568558275173E-4]:5.07499888896E-1,12[&rate=5.243568558275173E-4]:4.691437245123E-1)[&rate=5.243568558275173E-4]:3.507930502542E-1,((53[&rate=5.243568558275173E-4]:5.748412528993E-1,((8[&rate=5.243568558275173E-4]:3.431667388392E-1,49[&rate=5.243568558275173E-4]:3.513859169213E-1)[&rate=5.243568558275173E-4]:2.163390682862E-1,(27[&rate=5.243568558275173E-4]:4.568382564175E-1,4[&rate=5.243568558275173E-4]:2.842355166915E-1)[&rate=5.243568558275173E-4]:2.259552219408E-1)[&rate=5.243568558275173E-4]:4.376541664229E-3)[&rate=5.243568558275173E-4]:1.979714494942E-1,(46[&rate=5.243568558275173E-4]:5.139397057064E-1,41[&rate=5.243568558275173E-4]:4.920218974874E-1)[&rate=5.243568558275173E-4]:2.506538186047E-1)[&rate=5.243568558275173E-4]:4.986379840063E-2)[&rate=5.243568558275173E-4]:2.290645587379E-1)[&rate=5.243568558275173E-4]:3.824828130935E-1)[&rate=5.243568558275173E-4]:2.012458707784E-2,(57[&rate=5.243568558275173E-4]:5.49329718413E-1,((60[&rate=5.243568558275173E-4]:2.835613832406E-1,59[&rate=5.243568558275173E-4]:2.780819311856E-1)[&rate=5.243568558275173E-4]:2.000283601075E-2,56[&rate=5.243568558275173E-4]:3.008244932237E-1)[&rate=5.243568558275173E-4]:2.457654991617E-1)[&rate=5.243568558275173E-4]:1.074881754989E0)[&rate=5.243568558275173E-4]:2.862979509143E-1)[&rate=5.243568558275173E-4]:1.793997462372E-1,38[&rate=5.243568558275173E-4]:8.378543760327E-1)[&rate=5.243568558275173E-4]:6.424527937878E-1)[&rate=5.243568558275173E-4]:1.312489040716E-1)[&rate=5.243568558275173E-4]:3.043031387928E-2)[&rate=5.243568558275173E-4]:2.561278870696E-4,29[&rate=5.243568558275173E-4]:6.690783566646E-1)[&rate=5.243568558275173E-4]:6.01214716711E-2,34[&rate=5.243568558275173E-4]:6.581615769696E-1)[&rate=5.243568558275173E-4]:1.544786887763E-1,(((31[&rate=5.243568558275173E-4]:6.62021301005E-1,37[&rate=5.243568558275173E-4]:6.62021301005E-1)[&rate=5.243568558275173E-4]:1.899711100744E-1,32[&rate=5.243568558275173E-4]:9.366918646314E-1)[&rate=5.243568558275173E-4]:6.706568004957E-2,35[&rate=5.243568558275173E-4]:9.928285829323E-1)[&rate=5.243568558275173E-4]:1.926523472603E-2)[&rate=5.243568558275173E-4]:9.122673788546E-4,(36[&rate=5.243568558275173E-4]:7.970905022319E-1,33[&rate=5.243568558275173E-4]:7.615713765491E-1)[&rate=5.243568558275173E-4]:2.377735063025E-1);
tree STATE_30416000 [&joint=-18004.215630498173,lnP=-18004.215630498173] = [&R] (((((31[&rate=6.167315446995756E-4]:1.252153028237E-1,37[&rate=6.167315446995756E-4]:1.252153028237E-1)[&rate=6.167315446995756E-4]:3.247114978469E-1,32[&rate=6.167315446995756E-4]:5.346262542226E-1)[&rate=6.167315446995756E-4]:2.086172701258E-1,35[&rate=6.167315446995756E-4]:7.323145625997E-1)[&rate=6.167315446995756E-4]:2.494017984058E-1,(14[&rate=6.167315446995756E-4]:2.893389801785E0,(30[&rate=6.167315446995756E-4]:7.254394061781E-1,(((61[&rate=6.167315446995756E-4]:6.766584252865E-1,34[&rate=6.167315446995756E-4]:4.854015946854E-1)[&rate=6.167315446995756E-4]:1.972925919476E-3,29[&rate=6.167315446995756E-4]:5.58412771971E-1)[&rate=6.167315446995756E-4]:1.168439862697E-1,((((((9[&rate=6.167315446995756E-4]:4.089571819962E-1,13[&rate=6.167315446995756E-4]:4.473133463797E-1)[&rate=6.167315446995756E-4]:3.047685691663E-1,(5[&rate=6.167315446995756E-4]:4.777770753763E-1,(3[&rate=6.167315446995756E-4]:9.19031246875E-2,16[&rate=6.167315446995756E-4]:2.069716178381E-1)[&rate=6.167315446995756E-4]:3.338191561683E-1)[&rate=6.167315446995756E-4]:2.195103196218E-1)[&rate=6.167315446995756E-4]:9.514050148097E-1,(((((((63[&rate=6.167315446995756E-4]:3.997755804593E-1,58[&rate=6.167315446995756E-4]:3.970358544319E-1)[&rate=6.167315446995756E-4]:2.474922844012E-1,52[&rate=6.167315446995756E-4]:6.089117004768E-1)[&rate=6.167315446995756E-4]:8.98839617676E-3,(54[&rate=6.167315446995756E-4]:6.185014733522E-1,((42[&rate=6.167315446995756E-4]:1.838504502615E-1,40[&rate=6.167315446995756E-4]:1.838504502615E-1)[&rate=6.167315446995756E-4]:1.894155369086E-1,47[&rate=6.167315446995756E-4]:3.897043433345E-1)[&rate=6.167315446995756E-4]:5.345466426434E-2)[&rate=6.167315446995756E-4]:2.514534178219E-1)[&rate=6.167315446995756E-4]:1.057667049281E-1,(((44[&rate=6.167315446995756E-4]:4.894089737199E-1,(((48[&rate=6.167315446995756E-4]:2.220874041096E-1,50[&rate=6.167315446995756E-4]:1.398956232877E-1)[&rate=6.167315446995756E-4]:1.159382072658E-1,45[&rate=6.167315446995756E-4]:3.35285885348E-1)[&rate=6.167315446995756E-4]:6.057919362247E-2,43[&rate=6.167315446995756E-4]:3.766869967788E-1)[&rate=6.167315446995756E-4]:1.154617029685E-1)[&rate=6.167315446995756E-4]:1.689618339396E-1,(17[&rate=6.167315446995756E-4]:6.171758343472E-1,11[&rate=6.167315446995756E-4]:5.788196699635E-1)[&rate=6.167315446995756E-4]:1.042086719424E-1)[&rate=6.167315446995756E-4]:2.490971602905E-2,51[&rate=6.167315446995756E-4]:6.257462771131E-1)[&rate=6.167315446995756E-4]:9.792052446851E-2)[&rate=6.167315446995756E-4]:2.625388445213E-1,(49[&rate=6.167315446995756E-4]:8.341385245451E-1,(((46[&rate=6.167315446995756E-4]:5.242546044754E-1,41[&rate=6.167315446995756E-4]:5.023367962563E-1)[&rate=6.167315446995756E-4]:2.177679571496E-1,(15[&rate=6.167315446995756E-4]:4.22016810237E-1,12[&rate=6.167315446995756E-4]:3.836606458533E-1)[&rate=6.167315446995756E-4]:3.638413678265E-1)[&rate=6.167315446995756E-4]:3.275828981668E-2,((8[&rate=6.167315446995756E-4]:3.355116278232E-1,(27[&rate=6.167315446995756E-4]:2.839953282938E-1,4[&rate=6.167315446995756E-4]:1.113925885678E-1)[&rate=6.167315446995756E-4]:1.748039707623E-1)[&rate=6.167315446995756E-4]:2.907493514043E-2,53[&rate=6.167315446995756E-4]:3.755454670733E-1)[&rate=6.167315446995756E-4]:4.074545624508E-1)[&rate=6.167315446995756E-4]:5.387822104865E-2)[&rate=6.167315446995756E-4]:2.342589023797E-1)[&rate=6.167315446995756E-4]:1.178732734973E-1,(57[&rate=6.167315446995756E-4]:4.663076349849E-1,((60[&rate=6.167315446995756E-4]:1.874937830864E-1,59[&rate=6.167315446995756E-4]:1.820143310315E-1)[&rate=6.167315446995756E-4]:6.284217576967E-2,56[&rate=6.167315446995756E-4]:2.475962328285E-1)[&rate=6.167315446995756E-4]:2.159716761288E-1)[&rate=6.167315446995756E-4]:8.925658051635E-1)[&rate=6.167315446995756E-4]:9.714169812947E-2,(39[&rate=6.167315446995756E-4]:4.200955196156E-2,(((55[&rate=6.167315446995756E-4]:6.194406215772E-1,10[&rate=6.167315446995756E-4]:6.386187037689E-1)[&rate=6.167315446995756E-4]:2.020103894094E-1,(21[&rate=6.167315446995756E-4]:7.641987138988E-1,(23[&rate=6.167315446995756E-4]:3.429112448422E-1,18[&rate=6.167315446995756E-4]:3.237331626504E-1)[&rate=6.167315446995756E-4]:4.322463731662E-1)[&rate=6.167315446995756E-4]:1.613618861287E-1)[&rate=6.167315446995756E-4]:2.225891946741E-1,(22[&rate=6.167315446995756E-4]:9.509647543469E-1,((19[&rate=6.167315446995756E-4]:4.250781587936E-1,26[&rate=6.167315446995756E-4]:4.4973569304E-1)[&rate=6.167315446995756E-4]:3.982388273348E-1,1[&rate=6.167315446995756E-4]:6.167315051189E-2)[&rate=6.167315446995756E-4]:1.084696860268E-1)[&rate=6.167315446995756E-4]:2.081439444643E-1)[&rate=6.167315446995756E-4]:4.454468876671E-2)[&rate=6.167315446995756E-4]:1.674302438505E-1)[&rate=6.167315446995756E-4]:3.899375455026E-1)[&rate=6.167315446995756E-4]:2.632525981271E-1,38[&rate=6.167315446995756E-4]:8.571504873868E-1)[&rate=6.167315446995756E-4]:6.752017463954E-1,(2[&rate=6.167315446995756E-4]:7.192829050446E-1,((24[&rate=6.167315446995756E-4]:6.619726756665E-1,(7[&rate=6.167315446995756E-4]:2.334951930672E-1,6[&rate=6.167315446995756E-4]:2.334951930672E-1)[&rate=6.167315446995756E-4]:3.216281675308E-1)[&rate=6.167315446995756E-4]:1.101909969853E-1,((20[&rate=6.167315446995756E-4]:3.511914999806E-1,25[&rate=6.167315446995756E-4]:3.676298561449E-1)[&rate=6.167315446995756E-4]:4.00912613102E-1,28[&rate=6.167315446995756E-4]:8.068986336306E-1)[&rate=6.167315446995756E-4]:9.100655459585E-3)[&rate=6.167315446995756E-4]:1.306808762285E-1)[&rate=6.167315446995756E-4]:1.796630972573E0)[&rate=6.167315446995756E-4]:1.735417142041E-2,62[&rate=6.167315446995756E-4]:6.339192953892E-1)[&rate=6.167315446995756E-4]:9.871451203187E-2)[&rate=6.167315446995756E-4]:5.018264793738E-2)[&rate=6.167315446995756E-4]:8.245746948993E-2)[&rate=6.167315446995756E-4]:4.540418479115E-2)[&rate=6.167315446995756E-4]:7.910910629785E-2,(36[&rate=6.167315446995756E-4]:1.029746529187E0,33[&rate=6.167315446995756E-4]:9.94227403504E-1)[&rate=6.167315446995756E-4]:5.293686161372E-2);
tree STATE_30418000 [&joint=-18011.09293126106,lnP=-18011.09293126106] = [&R] (((35[&rate=5.372663754535396E-4]:8.367170979792E-1,(((31[&rate=5.372663754535396E-4]:4.775080456869E-1,37[&rate=5.372663754535396E-4]:4.775080456869E-1)[&rate=5.372663754535396E-4]:9.703271218418E-2,32[&rate=5.372663754535396E-4]:6.592402114232E-1)[&rate=5.372663754535396E-4]:9.135698370878E-2,((((9[&rate=5.372663754535396E-4]:5.33412559398E-1,13[&rate=5.372663754535396E-4]:5.717687237815E-1)[&rate=5.372663754535396E-4]:3.036020758194E-1,(5[&rate=5.372663754535396E-4]:5.345860741454E-1,(3[&rate=5.372663754535396E-4]:2.750369787708E-1,16[&rate=5.372663754535396E-4]:3.901054719214E-1)[&rate=5.372663754535396E-4]:2.074943008541E-1)[&rate=5.372663754535396E-4]:2.859902049076E-1)[&rate=5.372663754535396E-4]:5.73095652266E-1,(((57[&rate=5.372663754535396E-4]:9.7948276286E-1,((56[&rate=5.372663754535396E-4]:6.344388187689E-1,60[&rate=5.372663754535396E-4]:6.371785447965E-1)[&rate=5.372663754535396E-4]:2.03667479319E-1,59[&rate=5.372663754535396E-4]:8.353665720606E-1)[&rate=5.372663754535396E-4]:1.386367387445E-1)[&rate=5.372663754535396E-4]:3.683970582901E-1,(((55[&rate=5.372663754535396E-4]:3.889782978182E-1,10[&rate=5.372663754535396E-4]:4.081563800099E-1)[&rate=5.372663754535396E-4]:1.806488879203E-1,(21[&rate=5.372663754535396E-4]:4.93751884417E-1,(23[&rate=5.372663754535396E-4]:2.436981352896E-1,18[&rate=5.372663754535396E-4]:2.245200530979E-1)[&rate=5.372663754535396E-4]:2.61012653237E-1)[&rate=5.372663754535396E-4]:1.799848903624E-1)[&rate=5.372663754535396E-4]:5.50037282076E-1,(39[&rate=5.372663754535396E-4]:4.60263208533E-2,(22[&rate=5.372663754535396E-4]:9.351473539699E-1,((19[&rate=5.372663754535396E-4]:4.019940003161E-1,26[&rate=5.372663754535396E-4]:4.266515345625E-1)[&rate=5.372663754535396E-4]:3.817976635428E-1,1[&rate=5.372663754535396E-4]:2.214782824238E-2)[&rate=5.372663754535396E-4]:1.321776079192E-1)[&rate=5.372663754535396E-4]:2.725228024998E-1)[&rate=5.372663754535396E-4]:2.706280449535E-2)[&rate=5.372663754535396E-4]:2.821535333568E-2)[&rate=5.372663754535396E-4]:8.55345790773E-2,(((((((47[&rate=5.372663754535396E-4]:3.160769318264E-2,54[&rate=5.372663754535396E-4]:2.06950158936E-1)[&rate=5.372663754535396E-4]:7.653005699055E-2,42[&rate=5.372663754535396E-4]:9.169939400882E-2)[&rate=5.372663754535396E-4]:1.185685638948E-1,40[&rate=5.372663754535396E-4]:2.102679579036E-1)[&rate=5.372663754535396E-4]:4.720558704072E-1,52[&rate=5.372663754535396E-4]:6.22049855708E-1)[&rate=5.372663754535396E-4]:6.908108730511E-2,(63[&rate=5.372663754535396E-4]:2.383053244437E-1,58[&rate=5.372663754535396E-4]:2.355655984164E-1)[&rate=5.372663754535396E-4]:4.911817829531E-1)[&rate=5.372663754535396E-4]:1.934345035255E-1,((51[&rate=5.372663754535396E-4]:5.613617942781E-1,(17[&rate=5.372663754535396E-4]:4.171797984922E-1,11[&rate=5.372663754535396E-4]:3.788236341085E-1)[&rate=5.372663754535396E-4]:2.647299409915E-1)[&rate=5.372663754535396E-4]:9.654679343916E-2,(44[&rate=5.372663754535396E-4]:5.494353015931E-1,((45[&rate=5.372663754535396E-4]:3.153058954346E-1,43[&rate=5.372663754535396E-4]:2.961278132429E-1)[&rate=5.372663754535396E-4]:5.864249485514E-2,(48[&rate=5.372663754535396E-4]:3.303325784327E-1,50[&rate=5.372663754535396E-4]:2.481407976109E-1)[&rate=5.372663754535396E-4]:4.635553788438E-2)[&rate=5.372663754535396E-4]:1.974047195225E-1)[&rate=5.372663754535396E-4]:1.660075326996E-1)[&rate=5.372663754535396E-4]:2.266568588214E-1)[&rate=5.372663754535396E-4]:1.672853986025E-1,((46[&rate=5.372663754535396E-4]:5.896565824955E-1,41[&rate=5.372663754535396E-4]:5.677387742764E-1)[&rate=5.372663754535396E-4]:2.436243216749E-1,((15[&rate=5.372663754535396E-4]:4.549376244367E-1,12[&rate=5.372663754535396E-4]:4.16581460053E-1)[&rate=5.372663754535396E-4]:2.724537796596E-1,(((53[&rate=5.372663754535396E-4]:3.639213357264E-1,(27[&rate=5.372663754535396E-4]:3.762843476151E-1,4[&rate=5.372663754535396E-4]:2.036816078891E-1)[&rate=5.372663754535396E-4]:9.996575523455E-2)[&rate=5.372663754535396E-4]:9.279737978813E-2,49[&rate=5.372663754535396E-4]:4.539789894869E-1)[&rate=5.372663754535396E-4]:2.032968768947E-1,8[&rate=5.372663754535396E-4]:6.490566882996E-1)[&rate=5.372663754535396E-4]:3.175937333091E-2)[&rate=5.372663754535396E-4]:1.497251165125E-1)[&rate=5.372663754535396E-4]:2.95282269738E-1)[&rate=5.372663754535396E-4]:1.267690345381E-1)[&rate=5.372663754535396E-4]:1.575178050643E-1)[&rate=5.372663754535396E-4]:1.139136389488E0,38[&rate=5.372663754535396E-4]:1.478013800259E0)[&rate=5.372663754535396E-4]:1.064032915721E-1)[&rate=5.372663754535396E-4]:9.704886459596E-2)[&rate=5.372663754535396E-4]:4.587872806857E-2,((30[&rate=5.372663754535396E-4]:6.412542283734E-1,((14[&rate=5.372663754535396E-4]:2.613884005756E0,34[&rate=5.372663754535396E-4]:4.573528282728E-1)[&rate=5.372663754535396E-4]:1.004730948927E-1,((61[&rate=5.372663754535396E-4]:7.032649467477E-1,62[&rate=5.372663754535396E-4]:6.404234166932E-1)[&rate=5.372663754535396E-4]:1.436935748454E-2,29[&rate=5.372663754535396E-4]:5.974157249974E-1)[&rate=5.372663754535396E-4]:3.14484495344E-2)[&rate=5.372663754535396E-4]:1.239005384163E-2)[&rate=5.372663754535396E-4]:3.874766508349E-2,(2[&rate=5.372663754535396E-4]:1.404645219047E0,((20[&rate=5.372663754535396E-4]:3.847438408551E-1,25[&rate=5.372663754535396E-4]:4.011821970195E-1)[&rate=5.372663754535396E-4]:3.374442718535E-1,((24[&rate=5.372663754535396E-4]:6.578717790955E-1,(7[&rate=5.372663754535396E-4]:2.978482357033E-1,6[&rate=5.372663754535396E-4]:2.978482357033E-1)[&rate=5.372663754535396E-4]:2.531742283236E-1)[&rate=5.372663754535396E-4]:6.131011996054E-2,28[&rate=5.372663754535396E-4]:7.630175154944E-1)[&rate=5.372663754535396E-4]:1.396511776226E-2)[&rate=5.372663754535396E-4]:8.550598460641E-1)[&rate=5.372663754535396E-4]:1.23208247724E0)[&rate=5.372663754535396E-4]:7.417863204456E-2)[&rate=5.372663754535396E-4]:7.511606144197E-2,(33[&rate=5.372663754535396E-4]:9.18304933353E-1,36[&rate=5.372663754535396E-4]:9.538240590359E-1)[&rate=5.372663754535396E-4]:2.57457519511E-2);
tree STATE_30420000 [&joint=-18010.333000413622,lnP=-18010.333000413622] = [&R] ((36[&rate=5.73746104395137E-4]:7.152755958549E-1,33[&rate=5.73746104395137E-4]:6.79756470172E-1)[&rate=5.73746104395137E-4]:4.075567858012E-1,((((((9[&rate=5.73746104395137E-4]:3.392831244748E-1,13[&rate=5.73746104395137E-4]:3.776392888582E-1)[&rate=5.73746104395137E-4]:3.712107402524E-1,((3[&rate=5.73746104395137E-4]:4.32100817229E-1,16[&rate=5.73746104395137E-4]:5.471693103796E-1)[&rate=5.73746104395137E-4]:1.652033579213E-1,5[&rate=5.73746104395137E-4]:6.493589696708E-1)[&rate=5.73746104395137E-4]:4.469653889199E-2)[&rate=5.73746104395137E-4]:7.369045295161E-1,((57[&rate=5.73746104395137E-4]:7.829872501693E-1,((56[&rate=5.73746104395137E-4]:2.577691823864E-1,60[&rate=5.73746104395137E-4]:2.60508908414E-1)[&rate=5.73746104395137E-4]:1.601392944214E-1,59[&rate=5.73746104395137E-4]:4.151687507804E-1)[&rate=5.73746104395137E-4]:3.62339047334E-1)[&rate=5.73746104395137E-4]:7.824517231365E-1,((39[&rate=5.73746104395137E-4]:3.789965916089E-2,(((55[&rate=5.73746104395137E-4]:5.243230182395E-1,10[&rate=5.73746104395137E-4]:5.435011004312E-1)[&rate=5.73746104395137E-4]:2.225409958742E-1,(21[&rate=5.73746104395137E-4]:7.664658130922E-1,(23[&rate=5.73746104395137E-4]:5.075084757221E-1,18[&rate=5.73746104395137E-4]:4.883303935304E-1)[&rate=5.73746104395137E-4]:2.699162414797E-1)[&rate=5.73746104395137E-4]:8.450779006245E-2)[&rate=5.73746104395137E-4]:2.434966495375E-1,(22[&rate=5.73746104395137E-4]:9.526017265496E-1,((19[&rate=5.73746104395137E-4]:6.262718418796E-1,26[&rate=5.73746104395137E-4]:6.50929376126E-1)[&rate=5.73746104395137E-4]:1.92483487417E-1,1[&rate=5.73746104395137E-4]:5.711149368004E-2)[&rate=5.73746104395137E-4]:1.146683150613E-1)[&rate=5.73746104395137E-4]:1.528274302522E-1)[&rate=5.73746104395137E-4]:9.41143379755E-2)[&rate=5.73746104395137E-4]:2.440615054015E-1,((((52[&rate=5.73746104395137E-4]:2.904794099459E-1,((40[&rate=5.73746104395137E-4]:4.890153193721E-2,(54[&rate=5.73746104395137E-4]:1.836551938899E-1,47[&rate=5.73746104395137E-4]:8.312728136567E-3)[&rate=5.73746104395137E-4]:5.702715996501E-2)[&rate=5.73746104395137E-4]:2.149186327879E-2,42[&rate=5.73746104395137E-4]:7.0393395216E-2)[&rate=5.73746104395137E-4]:2.803599873327E-1)[&rate=5.73746104395137E-4]:3.837163781893E-1,(63[&rate=5.73746104395137E-4]:3.559237739771E-1,58[&rate=5.73746104395137E-4]:3.531840479498E-1)[&rate=5.73746104395137E-4]:3.566281785418E-1)[&rate=5.73746104395137E-4]:3.312383835373E-2,((44[&rate=5.73746104395137E-4]:5.040406625507E-1,(((48[&rate=5.73746104395137E-4]:2.287695098784E-1,50[&rate=5.73746104395137E-4]:1.465777290565E-1)[&rate=5.73746104395137E-4]:1.466797830855E-1,45[&rate=5.73746104395137E-4]:3.727095669366E-1)[&rate=5.73746104395137E-4]:5.515029778727E-2,43[&rate=5.73746104395137E-4]:4.086817825321E-1)[&rate=5.73746104395137E-4]:9.809860604592E-2)[&rate=5.73746104395137E-4]:9.61432514608E-2,(51[&rate=5.73746104395137E-4]:5.274805854587E-1,(17[&rate=5.73746104395137E-4]:5.207346999955E-1,11[&rate=5.73746104395137E-4]:4.823785356118E-1)[&rate=5.73746104395137E-4]:1.272938306687E-1)[&rate=5.73746104395137E-4]:1.516908197736E-2)[&rate=5.73746104395137E-4]:1.646699590529E-1)[&rate=5.73746104395137E-4]:2.442886041657E-1,(((46[&rate=5.73746104395137E-4]:4.136007611792E-1,41[&rate=5.73746104395137E-4]:3.916829529602E-1)[&rate=5.73746104395137E-4]:2.07590438955E-1,(15[&rate=5.73746104395137E-4]:5.22600984068E-1,12[&rate=5.73746104395137E-4]:4.842448196843E-1)[&rate=5.73746104395137E-4]:1.424258325047E-1)[&rate=5.73746104395137E-4]:1.187494164583E-1,((27[&rate=5.73746104395137E-4]:2.781220630296E-1,4[&rate=5.73746104395137E-4]:1.055193233036E-1)[&rate=5.73746104395137E-4]:3.339879412805E-1,((53[&rate=5.73746104395137E-4]:3.902939612676E-1,49[&rate=5.73746104395137E-4]:3.8755423524E-1)[&rate=5.73746104395137E-4]:1.522895495912E-2,8[&rate=5.73746104395137E-4]:3.94564012117E-1)[&rate=5.73746104395137E-4]:9.425832096025E-2)[&rate=5.73746104395137E-4]:2.48378557488E-1)[&rate=5.73746104395137E-4]:2.883799428292E-1)[&rate=5.73746104395137E-4]:3.221337558254E-1)[&rate=5.73746104395137E-4]:3.690246627763E-2)[&rate=5.73746104395137E-4]:6.278133874582E-2)[&rate=5.73746104395137E-4]:5.68611550489E-1,38[&rate=5.73746104395137E-4]:9.447770680199E-1)[&rate=5.73746104395137E-4]:6.638866061954E-1,((31[&rate=5.73746104395137E-4]:1.728384965646E-1,37[&rate=5.73746104395137E-4]:1.728384965646E-1)[&rate=5.73746104395137E-4]:4.306745422658E-1,32[&rate=5.73746104395137E-4]:6.882124923825E-1)[&rate=5.73746104395137E-4]:8.663128513406E-2)[&rate=5.73746104395137E-4]:1.949500098295E-1,(35[&rate=5.73746104395137E-4]:7.30994645674E-1,(30[&rate=5.73746104395137E-4]:5.461157148692E-1,((29[&rate=5.73746104395137E-4]:5.053857345869E-1,34[&rate=5.73746104395137E-4]:4.343474832207E-1)[&rate=5.73746104395137E-4]:3.815241245761E-2,(14[&rate=5.73746104395137E-4]:2.615169422749E0,(61[&rate=5.73746104395137E-4]:6.16097049139E-1,((2[&rate=5.73746104395137E-4]:1.2181292541E0,((24[&rate=5.73746104395137E-4]:8.126268718348E-1,(7[&rate=5.73746104395137E-4]:3.226449447225E-1,6[&rate=5.73746104395137E-4]:3.226449447225E-1)[&rate=5.73746104395137E-4]:3.831326120438E-1)[&rate=5.73746104395137E-4]:1.523384033733E-1,(28[&rate=5.73746104395137E-4]:7.230500260115E-1,(20[&rate=5.73746104395137E-4]:4.574989269353E-1,25[&rate=5.73746104395137E-4]:4.739372830996E-1)[&rate=5.73746104395137E-4]:2.107565785282E-1)[&rate=5.73746104395137E-4]:2.85750865635E-1)[&rate=5.73746104395137E-4]:4.367256227277E-1)[&rate=5.73746104395137E-4]:1.2306490181E0,62[&rate=5.73746104395137E-4]:5.494295185512E-1)[&rate=5.73746104395137E-4]:3.826000533175E-3)[&rate=5.73746104395137E-4]:3.379802672798E-2)[&rate=5.73746104395137E-4]:1.386165041249E-2)[&rate=5.73746104395137E-4]:2.577567824672E-3)[&rate=5.73746104395137E-4]:5.646363025848E-2)[&rate=5.73746104395137E-4]:2.278701799234E-1)[&rate=5.73746104395137E-4]:1.421096325615E-1);
tree STATE_30422000 [&joint=-18017.713929782974,lnP=-18017.713929782974] = [&R] (((33[&rate=5.625384310813073E-4]:6.220201125714E-1,36[&rate=5.625384310813073E-4]:6.575392382543E-1)[&rate=5.625384310813073E-4]:1.322249339886E-1,30[&rate=5.625384310813073E-4]:6.394909481993E-1)[&rate=5.625384310813073E-4]:6.266014202238E-2,(((61[&rate=5.625384310813073E-4]:6.499929280758E-1,(((62[&rate=5.625384310813073E-4]:3.179222597194E-1,(2[&rate=5.625384310813073E-4]:9.803297700492E-1,((20[&rate=5.625384310813073E-4]:4.843062011543E-1,25[&rate=5.625384310813073E-4]:5.007445573187E-1)[&rate=5.625384310813073E-4]:3.839291900596E-1,((24[&rate=5.625384310813073E-4]:4.114496044905E-1,(7[&rate=5.625384310813073E-4]:1.585546774446E-1,6[&rate=5.625384310813073E-4]:1.585546774446E-1)[&rate=5.625384310813073E-4]:1.460456119775E-1)[&rate=5.625384310813073E-4]:3.617230458739E-2,28[&rate=5.625384310813073E-4]:4.914575255163E-1)[&rate=5.625384310813073E-4]:4.315723862456E-1)[&rate=5.625384310813073E-4]:2.846971185614E-1)[&rate=5.625384310813073E-4]:1.236941243319E0)[&rate=5.625384310813073E-4]:1.593003695299E-1,14[&rate=5.625384310813073E-4]:2.505338506186E0)[&rate=5.625384310813073E-4]:1.053525226383E-1,(34[&rate=5.625384310813073E-4]:4.521696897088E-1,29[&rate=5.625384310813073E-4]:5.23207941075E-1)[&rate=5.625384310813073E-4]:1.990161632329E-3)[&rate=5.625384310813073E-4]:4.576246133564E-3)[&rate=5.625384310813073E-4]:2.330683754101E-2,(35[&rate=5.625384310813073E-4]:6.068695578694E-1,(((((9[&rate=5.625384310813073E-4]:3.913227147797E-1,13[&rate=5.625384310813073E-4]:4.296788791631E-1)[&rate=5.625384310813073E-4]:3.764799163221E-1,5[&rate=5.625384310813073E-4]:7.513642749374E-1)[&rate=5.625384310813073E-4]:1.283343263109E-1,(3[&rate=5.625384310813073E-4]:7.121627620256E-1,16[&rate=5.625384310813073E-4]:8.272312551762E-1)[&rate=5.625384310813073E-4]:1.154810447023E-1)[&rate=5.625384310813073E-4]:5.174151897664E-1,((57[&rate=5.625384310813073E-4]:5.122902233311E-1,((59[&rate=5.625384310813073E-4]:3.054933701838E-1,60[&rate=5.625384310813073E-4]:3.109728222387E-1)[&rate=5.625384310813073E-4]:1.038034187629E-2,56[&rate=5.625384310813073E-4]:3.186134380874E-1)[&rate=5.625384310813073E-4]:1.90937059216E-1)[&rate=5.625384310813073E-4]:1.042662004156E0,((((55[&rate=5.625384310813073E-4]:5.464585088914E-1,10[&rate=5.625384310813073E-4]:5.656365910832E-1)[&rate=5.625384310813073E-4]:2.250261064184E-1,((23[&rate=5.625384310813073E-4]:5.385993536046E-1,18[&rate=5.625384310813073E-4]:5.194212714129E-1)[&rate=5.625384310813073E-4]:3.36094684079E-1,21[&rate=5.625384310813073E-4]:8.637351335739E-1)[&rate=5.625384310813073E-4]:1.185907077686E-2)[&rate=5.625384310813073E-4]:4.133924335241E-1,(39[&rate=5.625384310813073E-4]:1.31406819892E-1,(22[&rate=5.625384310813073E-4]:9.811537973592E-1,((19[&rate=5.625384310813073E-4]:5.020442754687E-1,26[&rate=5.625384310813073E-4]:5.267018097151E-1)[&rate=5.625384310813073E-4]:3.846144093162E-1,1[&rate=5.625384310813073E-4]:1.250148491684E-1)[&rate=5.625384310813073E-4]:7.531703038256E-2)[&rate=5.625384310813073E-4]:3.118968581491E-1)[&rate=5.625384310813073E-4]:6.894886476189E-3)[&rate=5.625384310813073E-4]:1.648604129025E-1,(((((((48[&rate=5.625384310813073E-4]:3.689684950698E-1,50[&rate=5.625384310813073E-4]:2.86776714248E-1)[&rate=5.625384310813073E-4]:1.408330882392E-1,45[&rate=5.625384310813073E-4]:5.070618572817E-1)[&rate=5.625384310813073E-4]:5.506366951262E-2,(44[&rate=5.625384310813073E-4]:4.390735366091E-1,43[&rate=5.625384310813073E-4]:4.418132626364E-1)[&rate=5.625384310813073E-4]:1.011341819661E-1)[&rate=5.625384310813073E-4]:2.494879856831E-1,(17[&rate=5.625384310813073E-4]:5.422733503515E-1,11[&rate=5.625384310813073E-4]:5.039171859678E-1)[&rate=5.625384310813073E-4]:3.10436052537E-1)[&rate=5.625384310813073E-4]:9.343311332677E-2,51[&rate=5.625384310813073E-4]:8.255945710096E-1)[&rate=5.625384310813073E-4]:6.970035209892E-2,((((47[&rate=5.625384310813073E-4]:2.23332159188E-1,(40[&rate=5.625384310813073E-4]:1.288848107621E-1,42[&rate=5.625384310813073E-4]:1.288848107621E-1)[&rate=5.625384310813073E-4]:7.800899226146E-2)[&rate=5.625384310813073E-4]:1.657637030645E-1,54[&rate=5.625384310813073E-4]:5.644383280059E-1)[&rate=5.625384310813073E-4]:3.782203881602E-1,52[&rate=5.625384310813073E-4]:6.906039216455E-1)[&rate=5.625384310813073E-4]:6.224888836951E-2,(63[&rate=5.625384310813073E-4]:1.738395033983E-1,58[&rate=5.625384310813073E-4]:1.71099777371E-1)[&rate=5.625384310813073E-4]:6.173694710004E-1)[&rate=5.625384310813073E-4]:1.424421130935E-1)[&rate=5.625384310813073E-4]:3.408632522948E-1,((46[&rate=5.625384310813073E-4]:6.194156299127E-1,41[&rate=5.625384310813073E-4]:5.974978216937E-1)[&rate=5.625384310813073E-4]:3.160600287953E-1,((((8[&rate=5.625384310813073E-4]:2.287783028419E-1,53[&rate=5.625384310813073E-4]:2.397372069516E-1)[&rate=5.625384310813073E-4]:1.201094895887E-1,49[&rate=5.625384310813073E-4]:3.571069705127E-1)[&rate=5.625384310813073E-4]:1.200901508505E-1,(27[&rate=5.625384310813073E-4]:2.517485682342E-1,4[&rate=5.625384310813073E-4]:7.914582850817E-2)[&rate=5.625384310813073E-4]:3.405170462798E-1)[&rate=5.625384310813073E-4]:1.905835742281E-1,(15[&rate=5.625384310813073E-4]:4.545085593349E-1,12[&rate=5.625384310813073E-4]:4.161523949512E-1)[&rate=5.625384310813073E-4]:2.516283006401E-1)[&rate=5.625384310813073E-4]:2.731744151714E-1)[&rate=5.625384310813073E-4]:3.773948454625E-1)[&rate=5.625384310813073E-4]:5.878476578501E-2)[&rate=5.625384310813073E-4]:5.214765750551E-3)[&rate=5.625384310813073E-4]:3.942183750042E-2)[&rate=5.625384310813073E-4]:9.721649195974E-1,38[&rate=5.625384310813073E-4]:1.314484190064E0)[&rate=5.625384310813073E-4]:1.371342262527E-1)[&rate=5.625384310813073E-4]:7.462692905877E-2)[&rate=5.625384310813073E-4]:2.552257906948E-2,((31[&rate=5.625384310813073E-4]:3.514075766802E-1,37[&rate=5.625384310813073E-4]:3.514075766802E-1)[&rate=5.625384310813073E-4]:2.270061088511E-1,32[&rate=5.625384310813073E-4]:6.631131390833E-1)[&rate=5.625384310813073E-4]:5.483488866304E-2)[&rate=5.625384310813073E-4]:1.235473247703E-1);
tree STATE_30424000 [&joint=-18009.935325382434,lnP=-18009.935325382434] = [&R] (((61[&rate=4.79321034535835E-4]:7.72453888248E-1,((29[&rate=4.79321034535835E-4]:5.091780708488E-1,34[&rate=4.79321034535835E-4]:4.381398194826E-1)[&rate=4.79321034535835E-4]:1.272343778096E-1,(((2[&rate=4.79321034535835E-4]:7.982593676063E-1,((20[&rate=4.79321034535835E-4]:4.561753119457E-1,25[&rate=4.79321034535835E-4]:4.726136681101E-1)[&rate=4.79321034535835E-4]:2.058502224678E-1,((24[&rate=4.79321034535835E-4]:5.023536334072E-1,(7[&rate=4.79321034535835E-4]:1.700520907356E-1,6[&rate=4.79321034535835E-4]:1.700520907356E-1)[&rate=4.79321034535835E-4]:2.254522276031E-1)[&rate=4.79321034535835E-4]:1.568784783919E-1,28[&rate=4.79321034535835E-4]:7.030677282375E-1)[&rate=4.79321034535835E-4]:1.375232672404E-2)[&rate=4.79321034535835E-4]:3.088365729188E-1)[&rate=4.79321034535835E-4]:1.665948545578E0,62[&rate=4.79321034535835E-4]:5.648591595354E-1)[&rate=4.79321034535835E-4]:2.926274505585E-2,14[&rate=4.79321034535835E-4]:2.622237781528E0)[&rate=4.79321034535835E-4]:9.966759324752E-2)[&rate=4.79321034535835E-4]:1.582286035472E-2)[&rate=4.79321034535835E-4]:3.928645410611E-2,30[&rate=4.79321034535835E-4]:6.915217631192E-1)[&rate=4.79321034535835E-4]:3.985993782936E-2,(((35[&rate=4.79321034535835E-4]:5.333819315261E-1,((((3[&rate=4.79321034535835E-4]:1.453570636688E-1,16[&rate=4.79321034535835E-4]:2.604255568194E-1)[&rate=4.79321034535835E-4]:6.702094225559E-1,(5[&rate=4.79321034535835E-4]:6.919395537373E-1,(9[&rate=4.79321034535835E-4]:5.151983024359E-1,13[&rate=4.79321034535835E-4]:5.535544668194E-1)[&rate=4.79321034535835E-4]:1.931796074657E-1)[&rate=4.79321034535835E-4]:1.756817270079E-1)[&rate=4.79321034535835E-4]:6.412581767653E-1,((39[&rate=4.79321034535835E-4]:2.448427418675E-1,(((55[&rate=4.79321034535835E-4]:7.132748657286E-1,10[&rate=4.79321034535835E-4]:7.324529479204E-1)[&rate=4.79321034535835E-4]:1.318412140729E-1,((23[&rate=4.79321034535835E-4]:4.444590291723E-1,18[&rate=4.79321034535835E-4]:4.252809469805E-1)[&rate=4.79321034535835E-4]:1.14422621687E-1,21[&rate=4.79321034535835E-4]:5.479227467496E-1)[&rate=4.79321034535835E-4]:4.013029220929E-1)[&rate=4.79321034535835E-4]:4.189396290378E-1,(22[&rate=4.79321034535835E-4]:9.501093729815E-1,((19[&rate=4.79321034535835E-4]:6.478536698145E-1,26[&rate=4.79321034535835E-4]:6.72511204061E-1)[&rate=4.79321034535835E-4]:1.911378777321E-1,1[&rate=4.79321034535835E-4]:7.734771193008E-2)[&rate=4.79321034535835E-4]:9.193974324323E-2)[&rate=4.79321034535835E-4]:4.290148290084E-1)[&rate=4.79321034535835E-4]:2.736237549392E-2)[&rate=4.79321034535835E-4]:9.370386675631E-2,(((((51[&rate=4.79321034535835E-4]:7.810534802513E-1,(44[&rate=4.79321034535835E-4]:5.02315809939E-1,((43[&rate=4.79321034535835E-4]:4.218308617739E-1,45[&rate=4.79321034535835E-4]:4.410089439656E-1)[&rate=4.79321034535835E-4]:1.046909925229E-3,(48[&rate=4.79321034535835E-4]:3.560269745221E-1,50[&rate=4.79321034535835E-4]:2.738351937003E-1)[&rate=4.79321034535835E-4]:8.876860539607E-2)[&rate=4.79321034535835E-4]:8.217776426725E-2)[&rate=4.79321034535835E-4]:3.362719168877E-1)[&rate=4.79321034535835E-4]:4.729005541469E-2,(17[&rate=4.79321034535835E-4]:5.726266559427E-1,11[&rate=4.79321034535835E-4]:5.34270491559E-1)[&rate=4.79321034535835E-4]:3.762648249288E-1)[&rate=4.79321034535835E-4]:2.075199936068E-1,((63[&rate=4.79321034535835E-4]:3.202478181942E-1,58[&rate=4.79321034535835E-4]:3.175080921669E-1)[&rate=4.79321034535835E-4]:5.879211292197E-1,((((47[&rate=4.79321034535835E-4]:2.255358218857E-1,42[&rate=4.79321034535835E-4]:2.090974657213E-1)[&rate=4.79321034535835E-4]:1.712920473299E-1,54[&rate=4.79321034535835E-4]:5.72170334969E-1)[&rate=4.79321034535835E-4]:3.41383338057E-1,40[&rate=4.79321034535835E-4]:7.217728511083E-1)[&rate=4.79321034535835E-4]:1.539933174881E-1,52[&rate=4.79321034535835E-4]:8.154921959936E-1)[&rate=4.79321034535835E-4]:5.432058703664E-2)[&rate=4.79321034535835E-4]:1.660507462425E-1)[&rate=4.79321034535835E-4]:1.620882951797E-1,(((46[&rate=4.79321034535835E-4]:5.843935835497E-1,(53[&rate=4.79321034535835E-4]:4.737483099019E-1,41[&rate=4.79321034535835E-4]:4.436113236005E-1)[&rate=4.79321034535835E-4]:1.188644517301E-1)[&rate=4.79321034535835E-4]:3.036849471832E-1,49[&rate=4.79321034535835E-4]:8.935579827876E-1)[&rate=4.79321034535835E-4]:5.204194988155E-2,(((27[&rate=4.79321034535835E-4]:2.658921657357E-1,4[&rate=4.79321034535835E-4]:9.328942600968E-2)[&rate=4.79321034535835E-4]:3.630819483595E-1,(15[&rate=4.79321034535835E-4]:3.922422532002E-1,12[&rate=4.79321034535835E-4]:3.538860888165E-1)[&rate=4.79321034535835E-4]:1.600195321278E-1)[&rate=4.79321034535835E-4]:4.860727991746E-2,8[&rate=4.79321034535835E-4]:5.542937227797E-1)[&rate=4.79321034535835E-4]:3.830870318074E-1)[&rate=4.79321034535835E-4]:3.345436726052E-1)[&rate=4.79321034535835E-4]:2.223460555044E-3,(57[&rate=4.79321034535835E-4]:7.428945669224E-1,(60[&rate=4.79321034535835E-4]:3.404816022997E-1,(56[&rate=4.79321034535835E-4]:2.784749939994E-1,59[&rate=4.79321034535835E-4]:2.75735267972E-1)[&rate=4.79321034535835E-4]:5.926688227275E-2)[&rate=4.79321034535835E-4]:4.024129646226E-1)[&rate=4.79321034535835E-4]:7.120752386333E-1)[&rate=4.79321034535835E-4]:1.301521455339E-1)[&rate=4.79321034535835E-4]:1.210177803936E-1)[&rate=4.79321034535835E-4]:2.025800480004E-1,38[&rate=4.79321034535835E-4]:6.566649849628E-1)[&rate=4.79321034535835E-4]:7.214658050108E-1)[&rate=4.79321034535835E-4]:2.077164892116E-1,((31[&rate=4.79321034535835E-4]:3.570577317511E-1,37[&rate=4.79321034535835E-4]:3.570577317511E-1)[&rate=4.79321034535835E-4]:2.107659732853E-1,32[&rate=4.79321034535835E-4]:6.525231585884E-1)[&rate=4.79321034535835E-4]:9.950422389806E-2)[&rate=4.79321034535835E-4]:5.270849372341E-2,(33[&rate=4.79321034535835E-4]:4.29740107584E-1,36[&rate=4.79321034535835E-4]:4.652592332669E-1)[&rate=4.79321034535835E-4]:3.504056046915E-1)[&rate=4.79321034535835E-4]:6.599008703371E-2);
tree STATE_30426000 [&joint=-18022.864577661876,lnP=-18022.864577661876] = [&R] (((((((3[&rate=5.699682343106386E-4]:5.707158760631E-1,(16[&rate=5.699682343106386E-4]:6.501337247655E-1,(5[&rate=5.699682343106386E-4]:5.563367029906E-1,(9[&rate=5.699682343106386E-4]:3.378670062466E-1,13[&rate=5.699682343106386E-4]:3.7622317063E-1)[&rate=5.699682343106386E-4]:2.349080529084E-1)[&rate=5.699682343106386E-4]:3.078332314475E-2)[&rate=5.699682343106386E-4]:3.565064444817E-2)[&rate=5.699682343106386E-4]:8.847228946107E-1,((((((44[&rate=5.699682343106386E-4]:5.930646630796E-1,((45[&rate=5.699682343106386E-4]:3.619358122459E-1,(48[&rate=5.699682343106386E-4]:2.4252673027E-1,50[&rate=5.699682343106386E-4]:1.603349494481E-1)[&rate=5.699682343106386E-4]:1.221488080033E-1)[&rate=5.699682343106386E-4]:4.833854234144E-2,43[&rate=5.699682343106386E-4]:3.910962723956E-1)[&rate=5.699682343106386E-4]:2.047081167113E-1)[&rate=5.699682343106386E-4]:2.362518732647E-1,(17[&rate=5.699682343106386E-4]:4.547755560315E-1,11[&rate=5.699682343106386E-4]:4.164193916478E-1)[&rate=5.699682343106386E-4]:4.375546789429E-1)[&rate=5.699682343106386E-4]:3.196854974113E-2,51[&rate=5.699682343106386E-4]:8.0375083951E-1)[&rate=5.699682343106386E-4]:9.014264237227E-2,(((54[&rate=5.699682343106386E-4]:5.878495026617E-1,47[&rate=5.699682343106386E-4]:4.125070369084E-1)[&rate=5.699682343106386E-4]:1.104546965097E-1,(40[&rate=5.699682343106386E-4]:4.415023586165E-1,42[&rate=5.699682343106386E-4]:4.415023586165E-1)[&rate=5.699682343106386E-4]:6.502101863722E-2)[&rate=5.699682343106386E-4]:2.172257178442E-1,(52[&rate=5.699682343106386E-4]:6.223317260509E-1,(63[&rate=5.699682343106386E-4]:2.193232946799E-1,58[&rate=5.699682343106386E-4]:2.165835686525E-1)[&rate=5.699682343106386E-4]:4.413645957547E-1)[&rate=5.699682343106386E-4]:4.114339644425E-2)[&rate=5.699682343106386E-4]:2.304183593871E-1)[&rate=5.699682343106386E-4]:3.242830910061E-1,((((53[&rate=5.699682343106386E-4]:6.013592927729E-1,(41[&rate=5.699682343106386E-4]:3.138647687374E-1,46[&rate=5.699682343106386E-4]:3.357825769565E-1)[&rate=5.699682343106386E-4]:2.57357537734E-1)[&rate=5.699682343106386E-4]:1.142775243717E-1,49[&rate=5.699682343106386E-4]:7.12897091117E-1)[&rate=5.699682343106386E-4]:1.556840102251E-1,(15[&rate=5.699682343106386E-4]:6.696519866055E-1,12[&rate=5.699682343106386E-4]:6.312958222218E-1)[&rate=5.699682343106386E-4]:2.372852791203E-1)[&rate=5.699682343106386E-4]:1.526012150844E-3,((27[&rate=5.699682343106386E-4]:2.330212552354E-1,4[&rate=5.699682343106386E-4]:6.041851550938E-2)[&rate=5.699682343106386E-4]:6.667325252804E-1,8[&rate=5.699682343106386E-4]:7.764661092829E-1)[&rate=5.699682343106386E-4]:8.542182612797E-2)[&rate=5.699682343106386E-4]:4.302612402173E-1)[&rate=5.699682343106386E-4]:1.257419478744E-1,((57[&rate=5.699682343106386E-4]:5.404248096032E-1,((60[&rate=5.699682343106386E-4]:3.193296328953E-1,56[&rate=5.699682343106386E-4]:3.165899068677E-1)[&rate=5.699682343106386E-4]:7.672030283478E-2,59[&rate=5.699682343106386E-4]:3.905704836751E-1)[&rate=5.699682343106386E-4]:1.443748738731E-1)[&rate=5.699682343106386E-4]:1.039639833234E0,((39[&rate=5.699682343106386E-4]:8.896363608091E-2,(22[&rate=5.699682343106386E-4]:8.622487655097E-1,((19[&rate=5.699682343106386E-4]:4.993161770404E-1,26[&rate=5.699682343106386E-4]:5.239737112868E-1)[&rate=5.699682343106386E-4]:2.812101214403E-1,1[&rate=5.699682343106386E-4]:1.88824628642E-2)[&rate=5.699682343106386E-4]:6.254438483728E-2)[&rate=5.699682343106386E-4]:3.883587061876E-1)[&rate=5.699682343106386E-4]:1.178969961125E-1,((55[&rate=5.699682343106386E-4]:4.270178891455E-1,10[&rate=5.699682343106386E-4]:4.461959713372E-1)[&rate=5.699682343106386E-4]:2.03038393753E-1,((23[&rate=5.699682343106386E-4]:5.962355503688E-1,18[&rate=5.699682343106386E-4]:5.770574681771E-1)[&rate=5.699682343106386E-4]:6.997250286589E-2,21[&rate=5.699682343106386E-4]:6.552491491251E-1)[&rate=5.699682343106386E-4]:7.891672281441E-2)[&rate=5.699682343106386E-4]:6.233796917606E-1)[&rate=5.699682343106386E-4]:1.26628668178E-1)[&rate=5.699682343106386E-4]:1.864839847364E-2)[&rate=5.699682343106386E-4]:1.060407978561E-1)[&rate=5.699682343106386E-4]:3.377410395464E-1,38[&rate=5.699682343106386E-4]:7.904400841926E-1)[&rate=5.699682343106386E-4]:7.899755498368E-1,35[&rate=5.699682343106386E-4]:7.356667755819E-1)[&rate=5.699682343106386E-4]:8.244524695748E-2,((32[&rate=5.699682343106386E-4]:5.195914742799E-1,37[&rate=5.699682343106386E-4]:4.348920207279E-1)[&rate=5.699682343106386E-4]:2.568343740634E-1,((33[&rate=5.699682343106386E-4]:6.77538044329E-1,36[&rate=5.699682343106386E-4]:7.130571700118E-1)[&rate=5.699682343106386E-4]:2.736094896629E-2,31[&rate=5.699682343106386E-4]:6.447897036776E-1)[&rate=5.699682343106386E-4]:4.693669111374E-2)[&rate=5.699682343106386E-4]:5.261513594472E-2)[&rate=5.699682343106386E-4]:5.534022678935E-2,((29[&rate=5.699682343106386E-4]:7.048692271007E-1,61[&rate=5.699682343106386E-4]:8.250878063356E-1)[&rate=5.699682343106386E-4]:2.653085750518E-2,(((2[&rate=5.699682343106386E-4]:8.809767179409E-1,((20[&rate=5.699682343106386E-4]:4.286191892539E-1,25[&rate=5.699682343106386E-4]:4.450575454182E-1)[&rate=5.699682343106386E-4]:2.498374874738E-1,(28[&rate=5.699682343106386E-4]:7.122623478409E-1,(24[&rate=5.699682343106386E-4]:4.876982165439E-1,(7[&rate=5.699682343106386E-4]:1.824100497894E-1,6[&rate=5.699682343106386E-4]:1.824100497894E-1)[&rate=5.699682343106386E-4]:1.98438851686E-1)[&rate=5.699682343106386E-4]:1.807285148586E-1)[&rate=5.699682343106386E-4]:2.098884943484E-2)[&rate=5.699682343106386E-4]:3.751227809392E-1)[&rate=5.699682343106386E-4]:1.600312662778E0,(62[&rate=5.699682343106386E-4]:5.282532676106E-1,14[&rate=5.699682343106386E-4]:2.556369144547E0)[&rate=5.699682343106386E-4]:5.368735945955E-2)[&rate=5.699682343106386E-4]:1.057436703751E-2,34[&rate=5.699682343106386E-4]:4.640996935611E-1)[&rate=5.699682343106386E-4]:1.962621396786E-1)[&rate=5.699682343106386E-4]:1.363686417653E-2)[&rate=5.699682343106386E-4]:3.124971161553E-1,30[&rate=5.699682343106386E-4]:1.057534064938E0);
tree STATE_30428000 [&joint=-18009.20808567894,lnP=-18009.20808567894] = [&R] ((((14[&rate=4.753103017779622E-4]:2.631962424197E0,62[&rate=4.753103017779622E-4]:6.038465472604E-1)[&rate=4.753103017779622E-4]:5.167145282281E-2,(2[&rate=4.753103017779622E-4]:7.604392804128E-1,(28[&rate=4.753103017779622E-4]:9.174692996006E-1,((24[&rate=4.753103017779622E-4]:5.558184114912E-1,(7[&rate=4.753103017779622E-4]:4.071606994541E-1,6[&rate=4.753103017779622E-4]:4.071606994541E-1)[&rate=4.753103017779622E-4]:4.180839696858E-2)[&rate=4.753103017779622E-4]:2.81913570605E-1,(20[&rate=4.753103017779622E-4]:5.435277956487E-1,25[&rate=4.753103017779622E-4]:5.59966151813E-1)[&rate=4.753103017779622E-4]:2.832452823379E-1)[&rate=4.753103017779622E-4]:3.590170106602E-2)[&rate=4.753103017779622E-4]:7.03672410862E-2)[&rate=4.753103017779622E-4]:1.794427473319E0)[&rate=4.753103017779622E-4]:9.708627159758E-2,(((((3[&rate=4.753103017779622E-4]:8.740137045985E-1,(5[&rate=4.753103017779622E-4]:5.552854626492E-1,((9[&rate=4.753103017779622E-4]:4.698825044013E-1,13[&rate=4.753103017779622E-4]:5.082386687847E-1)[&rate=4.753103017779622E-4]:7.547094227587E-2,16[&rate=4.753103017779622E-4]:5.919287891429E-1)[&rate=4.753103017779622E-4]:2.637037213642E-2)[&rate=4.753103017779622E-4]:3.707830364698E-1)[&rate=4.753103017779622E-4]:5.532383042196E-1,((((52[&rate=4.753103017779622E-4]:9.250134499969E-1,(((43[&rate=4.753103017779622E-4]:4.934802520666E-1,(((48[&rate=4.753103017779622E-4]:3.081877241515E-1,50[&rate=4.753103017779622E-4]:2.259959433296E-1)[&rate=4.753103017779622E-4]:1.230419896857E-1,45[&rate=4.753103017779622E-4]:4.284899878098E-1)[&rate=4.753103017779622E-4]:3.897894573412E-3,44[&rate=4.753103017779622E-4]:4.104700741641E-1)[&rate=4.753103017779622E-4]:8.02704518751E-2)[&rate=4.753103017779622E-4]:1.784927058107E-1,(17[&rate=4.753103017779622E-4]:3.636380533294E-1,11[&rate=4.753103017779622E-4]:3.252818889457E-1)[&rate=4.753103017779622E-4]:3.686088771506E-1)[&rate=4.753103017779622E-4]:1.371060507597E-2,51[&rate=4.753103017779622E-4]:6.254095903505E-1)[&rate=4.753103017779622E-4]:2.996038596464E-1)[&rate=4.753103017779622E-4]:9.108683369567E-2,((63[&rate=4.753103017779622E-4]:4.205852003116E-1,58[&rate=4.753103017779622E-4]:4.178454742842E-1)[&rate=4.753103017779622E-4]:5.741330504605E-1,((47[&rate=4.753103017779622E-4]:4.57578046045E-1,54[&rate=4.753103017779622E-4]:6.329205117984E-1)[&rate=4.753103017779622E-4]:1.196397472475E-1,(42[&rate=4.753103017779622E-4]:4.806275250387E-1,40[&rate=4.753103017779622E-4]:4.806275250387E-1)[&rate=4.753103017779622E-4]:8.015191208948E-2)[&rate=4.753103017779622E-4]:4.55856621863E-1)[&rate=4.753103017779622E-4]:5.973819730419E-2)[&rate=4.753103017779622E-4]:1.57510549657E-1,(((15[&rate=4.753103017779622E-4]:5.93904562785E-1,12[&rate=4.753103017779622E-4]:5.555483984013E-1)[&rate=4.753103017779622E-4]:2.507076296651E-1,49[&rate=4.753103017779622E-4]:8.062560280665E-1)[&rate=4.753103017779622E-4]:4.60425929128E-2,((41[&rate=4.753103017779622E-4]:4.936345166314E-1,(53[&rate=4.753103017779622E-4]:4.684981038751E-1,46[&rate=4.753103017779622E-4]:4.602789257928E-1)[&rate=4.753103017779622E-4]:5.527339905767E-2)[&rate=4.753103017779622E-4]:2.513520523918E-1,((27[&rate=4.753103017779622E-4]:3.891601150189E-1,4[&rate=4.753103017779622E-4]:2.165573752929E-1)[&rate=4.753103017779622E-4]:2.572670880105E-1,8[&rate=4.753103017779622E-4]:5.231395317965E-1)[&rate=4.753103017779622E-4]:2.410251194184E-1)[&rate=4.753103017779622E-4]:7.991479168227E-2)[&rate=4.753103017779622E-4]:4.035039931922E-1)[&rate=4.753103017779622E-4]:4.073448853437E-2,((39[&rate=4.753103017779622E-4]:1.489024798758E-1,(((55[&rate=4.753103017779622E-4]:5.651234167546E-1,10[&rate=4.753103017779622E-4]:5.843014989463E-1)[&rate=4.753103017779622E-4]:1.518300269598E-1,((23[&rate=4.753103017779622E-4]:5.445260011173E-1,18[&rate=4.753103017779622E-4]:5.253479189256E-1)[&rate=4.753103017779622E-4]:7.166353904831E-2,21[&rate=4.753103017779622E-4]:6.05230636056E-1)[&rate=4.753103017779622E-4]:2.158323966993E-1)[&rate=4.753103017779622E-4]:4.635935959327E-1,(22[&rate=4.753103017779622E-4]:9.112543638437E-1,((19[&rate=4.753103017779622E-4]:6.634523177824E-1,26[&rate=4.753103017779622E-4]:6.881098520288E-1)[&rate=4.753103017779622E-4]:1.735366789964E-1,1[&rate=4.753103017779622E-4]:7.534516116235E-2)[&rate=4.753103017779622E-4]:5.508728487315E-2)[&rate=4.753103017779622E-4]:3.84361168954E-1)[&rate=4.753103017779622E-4]:1.493078269443E-2)[&rate=4.753103017779622E-4]:5.542511549725E-2,(57[&rate=4.753103017779622E-4]:4.615085982282E-1,((60[&rate=4.753103017779622E-4]:2.774082176937E-1,56[&rate=4.753103017779622E-4]:2.746684916662E-1)[&rate=4.753103017779622E-4]:5.344749158952E-2,59[&rate=4.753103017779622E-4]:3.253762572283E-1)[&rate=4.753103017779622E-4]:1.306528889449E-1)[&rate=4.753103017779622E-4]:9.893943396106E-1)[&rate=4.753103017779622E-4]:1.823690459322E-2)[&rate=4.753103017779622E-4]:2.074272348792E-1)[&rate=4.753103017779622E-4]:9.855940256481E-1,38[&rate=4.753103017779622E-4]:1.410106308439E0)[&rate=4.753103017779622E-4]:1.931135753811E-1,30[&rate=4.753103017779622E-4]:6.300557248259E-1)[&rate=4.753103017779622E-4]:6.34766295017E-2,((29[&rate=4.753103017779622E-4]:6.540793393343E-1,34[&rate=4.753103017779622E-4]:5.830410879681E-1)[&rate=4.753103017779622E-4]:2.654870127017E-2,61[&rate=4.753103017779622E-4]:8.008466198394E-1)[&rate=4.753103017779622E-4]:1.290431372321E-2)[&rate=4.753103017779622E-4]:1.694868172796E-3)[&rate=4.753103017779622E-4]:3.109775362803E-2,((35[&rate=4.753103017779622E-4]:6.797958451115E-1,31[&rate=4.753103017779622E-4]:6.060253533082E-1)[&rate=4.753103017779622E-4]:1.446801501845E-1,((32[&rate=4.753103017779622E-4]:3.805463255964E-1,37[&rate=4.753103017779622E-4]:2.958468720444E-1)[&rate=4.753103017779622E-4]:4.342292421105E-1,(33[&rate=4.753103017779622E-4]:6.283281692751E-1,36[&rate=4.753103017779622E-4]:6.638472949579E-1)[&rate=4.753103017779622E-4]:1.618572344975E-1)[&rate=4.753103017779622E-4]:2.062938933777E-2)[&rate=4.753103017779622E-4]:3.026428137876E-2);
tree STATE_30430000 [&joint=-18014.08127235094,lnP=-18014.08127235094] = [&R] (((32[&rate=5.576318030689027E-4]:6.035432877503E-1,37[&rate=5.576318030689027E-4]:5.188438341983E-1)[&rate=5.576318030689027E-4]:2.41262115842E-1,(35[&rate=5.576318030689027E-4]:8.134583984693E-1,(33[&rate=5.576318030689027E-4]:5.391331496957E-1,36[&rate=5.576318030689027E-4]:5.746522753786E-1)[&rate=5.576318030689027E-4]:2.60664046588E-1)[&rate=5.576318030689027E-4]:2.041804337429E-2)[&rate=5.576318030689027E-4]:1.612697181201E-1,((62[&rate=5.576318030689027E-4]:6.898399883273E-1,(14[&rate=5.576318030689027E-4]:2.684529361138E0,(30[&rate=5.576318030689027E-4]:4.647252687743E-1,((2[&rate=5.576318030689027E-4]:9.285957066881E-1,((24[&rate=5.576318030689027E-4]:6.664712423582E-1,(7[&rate=5.576318030689027E-4]:4.100277105168E-1,6[&rate=5.576318030689027E-4]:4.100277105168E-1)[&rate=5.576318030689027E-4]:1.495942167729E-1)[&rate=5.576318030689027E-4]:2.226462247029E-1,(28[&rate=5.576318030689027E-4]:7.911589840807E-1,(20[&rate=5.576318030689027E-4]:4.124506234923E-1,25[&rate=5.576318030689027E-4]:4.288889796567E-1)[&rate=5.576318030689027E-4]:3.239138400403E-1)[&rate=5.576318030689027E-4]:1.417940994188E-1)[&rate=5.576318030689027E-4]:2.230398834627E-1)[&rate=5.576318030689027E-4]:1.407810624098E0,31[&rate=5.576318030689027E-4]:4.343253366997E-1)[&rate=5.576318030689027E-4]:8.504474081751E-2)[&rate=5.576318030689027E-4]:1.343111662465E-1)[&rate=5.576318030689027E-4]:3.34265041262E-2)[&rate=5.576318030689027E-4]:4.65338725938E-2,((((((3[&rate=5.576318030689027E-4]:3.112311143651E-1,16[&rate=5.576318030689027E-4]:4.262996075157E-1)[&rate=5.576318030689027E-4]:4.420736697886E-1,((9[&rate=5.576318030689027E-4]:4.385939369711E-1,13[&rate=5.576318030689027E-4]:4.769501013546E-1)[&rate=5.576318030689027E-4]:3.326300936807E-1,5[&rate=5.576318030689027E-4]:7.547856744874E-1)[&rate=5.576318030689027E-4]:5.057390418676E-2)[&rate=5.576318030689027E-4]:6.441528033714E-1,(((52[&rate=5.576318030689027E-4]:9.678817886898E-1,((((17[&rate=5.576318030689027E-4]:5.350980285349E-1,11[&rate=5.576318030689027E-4]:4.967418641512E-1)[&rate=5.576318030689027E-4]:2.886222932247E-1,51[&rate=5.576318030689027E-4]:7.031723765541E-1)[&rate=5.576318030689027E-4]:2.598844034374E-2,(44[&rate=5.576318030689027E-4]:6.173072737225E-1,(((48[&rate=5.576318030689027E-4]:4.737889123154E-1,50[&rate=5.576318030689027E-4]:3.915971314935E-1)[&rate=5.576318030689027E-4]:1.34165516692E-2,45[&rate=5.576318030689027E-4]:4.844657379572E-1)[&rate=5.576318030689027E-4]:1.601729278975E-2,43[&rate=5.576318030689027E-4]:4.813049485552E-1)[&rate=5.576318030689027E-4]:1.387420511946E-1)[&rate=5.576318030689027E-4]:1.693877897508E-1)[&rate=5.576318030689027E-4]:2.198409565878E-1,((63[&rate=5.576318030689027E-4]:3.878310455023E-1,58[&rate=5.576318030689027E-4]:3.850913194749E-1)[&rate=5.576318030689027E-4]:5.072644545604E-1,((54[&rate=5.576318030689027E-4]:6.441973963457E-1,40[&rate=5.576318030689027E-4]:4.524165744279E-1)[&rate=5.576318030689027E-4]:3.106710229009E-1,(47[&rate=5.576318030689027E-4]:2.872178834705E-1,42[&rate=5.576318030689027E-4]:2.707795273061E-1)[&rate=5.576318030689027E-4]:4.923080700227E-1)[&rate=5.576318030689027E-4]:1.53925710953E-1)[&rate=5.576318030689027E-4]:9.226243780659E-2)[&rate=5.576318030689027E-4]:1.888001520417E-2)[&rate=5.576318030689027E-4]:5.718702100689E-2,(49[&rate=5.576318030689027E-4]:9.399625143366E-1,(((41[&rate=5.576318030689027E-4]:4.085307716849E-1,53[&rate=5.576318030689027E-4]:4.386677579863E-1)[&rate=5.576318030689027E-4]:1.542139824486E-1,46[&rate=5.576318030689027E-4]:5.846625623526E-1)[&rate=5.576318030689027E-4]:4.016674575253E-2,((15[&rate=5.576318030689027E-4]:4.864844022222E-1,12[&rate=5.576318030689027E-4]:4.481282378385E-1)[&rate=5.576318030689027E-4]:1.465606445734E-1,((27[&rate=5.576318030689027E-4]:4.088293295194E-1,4[&rate=5.576318030689027E-4]:2.362265897934E-1)[&rate=5.576318030689027E-4]:1.364708879064E-1,8[&rate=5.576318030689027E-4]:4.220125461929E-1)[&rate=5.576318030689027E-4]:1.644571581369E-1)[&rate=5.576318030689027E-4]:3.561987774793E-2)[&rate=5.576318030689027E-4]:3.096537541768E-1)[&rate=5.576318030689027E-4]:1.672980761819E-1)[&rate=5.576318030689027E-4]:2.134072864255E-1,((57[&rate=5.576318030689027E-4]:5.229716218588E-1,(59[&rate=5.576318030689027E-4]:4.606590067593E-1,(60[&rate=5.576318030689027E-4]:2.745395964636E-1,56[&rate=5.576318030689027E-4]:2.717998704361E-1)[&rate=5.576318030689027E-4]:1.915988623506E-1)[&rate=5.576318030689027E-4]:5.683316304455E-2)[&rate=5.576318030689027E-4]:8.822350306358E-1,((22[&rate=5.576318030689027E-4]:1.168897944541E0,((19[&rate=5.576318030689027E-4]:7.321168033137E-1,26[&rate=5.576318030689027E-4]:7.567743375601E-1)[&rate=5.576318030689027E-4]:2.093189909431E-1,1[&rate=5.576318030689027E-4]:1.797919586403E-1)[&rate=5.576318030689027E-4]:2.082840680925E-1)[&rate=5.576318030689027E-4]:1.116748944938E-1,(39[&rate=5.576318030689027E-4]:3.148232443153E-2,((10[&rate=5.576318030689027E-4]:7.84430774892E-1,55[&rate=5.576318030689027E-4]:7.652526927003E-1)[&rate=5.576318030689027E-4]:9.886292753993E-2,((23[&rate=5.576318030689027E-4]:4.77322044655E-1,18[&rate=5.576318030689027E-4]:4.581439624633E-1)[&rate=5.576318030689027E-4]:2.459069967157E-1,21[&rate=5.576318030689027E-4]:7.12270137261E-1)[&rate=5.576318030689027E-4]:2.559550720202E-1)[&rate=5.576318030689027E-4]:2.13942046657E-1)[&rate=5.576318030689027E-4]:8.744667898685E-2)[&rate=5.576318030689027E-4]:3.970230661041E-2)[&rate=5.576318030689027E-4]:8.806396417565E-2)[&rate=5.576318030689027E-4]:1.53502039348E-1)[&rate=5.576318030689027E-4]:3.351067289895E-1,38[&rate=5.576318030689027E-4]:7.29824590487E-1)[&rate=5.576318030689027E-4]:8.928559948256E-1,(34[&rate=5.576318030689027E-4]:5.431002851264E-1,29[&rate=5.576318030689027E-4]:6.141385364926E-1)[&rate=5.576318030689027E-4]:3.537788982635E-2)[&rate=5.576318030689027E-4]:2.826771842338E-2,61[&rate=5.576318030689027E-4]:7.980027239772E-1)[&rate=5.576318030689027E-4]:1.212666998449E-3)[&rate=5.576318030689027E-4]:1.877340476767E-1);
tree STATE_30432000 [&joint=-18013.153450655624,lnP=-18013.153450655624] = [&R] (((((((14[&rate=5.812701318054448E-4]:2.713468349715E0,(2[&rate=5.812701318054448E-4]:5.790119923688E-1,(((7[&rate=5.812701318054448E-4]:9.476288305147E-2,6[&rate=5.812701318054448E-4]:9.476288305147E-2)[&rate=5.812701318054448E-4]:4.008277210653E-1,(28[&rate=5.812701318054448E-4]:5.500631457292E-1,24[&rate=5.812701318054448E-4]:5.062275292908E-1)[&rate=5.812701318054448E-4]:9.621238989449E-2)[&rate=5.812701318054448E-4]:5.494914380778E-2,(20[&rate=5.812701318054448E-4]:3.822418954032E-1,25[&rate=5.812701318054448E-4]:3.986802515676E-1)[&rate=5.812701318054448E-4]:2.641882634802E-1)[&rate=5.812701318054448E-4]:1.051845732114E-1)[&rate=5.812701318054448E-4]:2.005689234058E0)[&rate=5.812701318054448E-4]:1.318521831125E-3,(31[&rate=5.812701318054448E-4]:6.765771762681E-1,30[&rate=5.812701318054448E-4]:6.219323675251E-1)[&rate=5.812701318054448E-4]:7.361577903788E-3)[&rate=5.812701318054448E-4]:2.734813303311E-3,(((5[&rate=5.812701318054448E-4]:9.925678548772E-1,((3[&rate=5.812701318054448E-4]:4.474741126491E-1,16[&rate=5.812701318054448E-4]:5.625426057997E-1)[&rate=5.812701318054448E-4]:1.503208015612E-1,(9[&rate=5.812701318054448E-4]:3.784183173555E-1,13[&rate=5.812701318054448E-4]:4.16774481739E-1)[&rate=5.812701318054448E-4]:2.878697475396E-1)[&rate=5.812701318054448E-4]:3.427181461465E-1)[&rate=5.812701318054448E-4]:3.659636566961E-1,((39[&rate=5.812701318054448E-4]:1.568938027214E-1,(((10[&rate=5.812701318054448E-4]:5.554029295414E-1,55[&rate=5.812701318054448E-4]:5.362248473496E-1)[&rate=5.812701318054448E-4]:6.831549251775E-2,((23[&rate=5.812701318054448E-4]:5.537768288577E-1,18[&rate=5.812701318054448E-4]:5.34598746666E-1)[&rate=5.812701318054448E-4]:5.740374100126E-2,21[&rate=5.812701318054448E-4]:6.002216657493E-1)[&rate=5.812701318054448E-4]:1.08428263159E-1)[&rate=5.812701318054448E-4]:5.6986259344E-1,(22[&rate=5.812701318054448E-4]:1.076838242037E0,((19[&rate=5.812701318054448E-4]:5.976016962626E-1,26[&rate=5.812701318054448E-4]:6.222592305091E-1)[&rate=5.812701318054448E-4]:2.406259426275E-1,1[&rate=5.812701318054448E-4]:7.658380327365E-2)[&rate=5.812701318054448E-4]:2.194325209551E-1)[&rate=5.812701318054448E-4]:2.126331844211E-1)[&rate=5.812701318054448E-4]:2.906621187976E-2)[&rate=5.812701318054448E-4]:3.44166877363E-2,((57[&rate=5.812701318054448E-4]:5.284514729674E-1,(56[&rate=5.812701318054448E-4]:2.086386799638E-1,(60[&rate=5.812701318054448E-4]:2.080954691401E-1,59[&rate=5.812701318054448E-4]:2.026160170852E-1)[&rate=5.812701318054448E-4]:3.282936851281E-3)[&rate=5.812701318054448E-4]:3.17073066976E-1)[&rate=5.812701318054448E-4]:8.453279092345E-1,(((((17[&rate=5.812701318054448E-4]:4.766147050467E-1,11[&rate=5.812701318054448E-4]:4.382585406631E-1)[&rate=5.812701318054448E-4]:1.429300863289E-1,51[&rate=5.812701318054448E-4]:4.9899684617E-1)[&rate=5.812701318054448E-4]:1.526791058512E-1,(44[&rate=5.812701318054448E-4]:5.965758835611E-1,(43[&rate=5.812701318054448E-4]:5.176747333647E-1,(45[&rate=5.812701318054448E-4]:4.667317997911E-1,(48[&rate=5.812701318054448E-4]:3.893329802461E-1,50[&rate=5.812701318054448E-4]:3.071411994243E-1)[&rate=5.812701318054448E-4]:8.013854557236E-2)[&rate=5.812701318054448E-4]:7.01210157653E-2)[&rate=5.812701318054448E-4]:8.164087622375E-2)[&rate=5.812701318054448E-4]:1.126343150355E-1)[&rate=5.812701318054448E-4]:3.302913451971E-1,((63[&rate=5.812701318054448E-4]:5.083033861081E-1,58[&rate=5.812701318054448E-4]:5.055636600808E-1)[&rate=5.812701318054448E-4]:4.642980661092E-1,(52[&rate=5.812701318054448E-4]:5.877269236845E-1,(54[&rate=5.812701318054448E-4]:6.565920084393E-1,(47[&rate=5.812701318054448E-4]:4.278496521338E-1,(40[&rate=5.812701318054448E-4]:4.058517169307E-1,42[&rate=5.812701318054448E-4]:4.058517169307E-1)[&rate=5.812701318054448E-4]:5.559579038717E-3)[&rate=5.812701318054448E-4]:5.33998905521E-2)[&rate=5.812701318054448E-4]:1.831897097657E-1)[&rate=5.812701318054448E-4]:3.465183641491E-1)[&rate=5.812701318054448E-4]:4.772200938465E-2)[&rate=5.812701318054448E-4]:6.360540983889E-2,((((27[&rate=5.812701318054448E-4]:1.774647321443E-1,4[&rate=5.812701318054448E-4]:4.861992418305E-3)[&rate=5.812701318054448E-4]:4.670508214891E-1,49[&rate=5.812701318054448E-4]:5.294470604826E-1)[&rate=5.812701318054448E-4]:8.86233482887E-2,(((15[&rate=5.812701318054448E-4]:2.1600497024E-1,12[&rate=5.812701318054448E-4]:1.776488058563E-1)[&rate=5.812701318054448E-4]:3.436065793961E-1,53[&rate=5.812701318054448E-4]:5.2399511128E-1)[&rate=5.812701318054448E-4]:1.999070906905E-2,8[&rate=5.812701318054448E-4]:5.330269162394E-1)[&rate=5.812701318054448E-4]:7.682431444986E-2)[&rate=5.812701318054448E-4]:6.362220716949E-2,(46[&rate=5.812701318054448E-4]:5.133998459017E-1,41[&rate=5.812701318054448E-4]:4.914820376827E-1)[&rate=5.812701318054448E-4]:1.628133179843E-1)[&rate=5.812701318054448E-4]:4.460718719383E-1)[&rate=5.812701318054448E-4]:7.341215459663E-2)[&rate=5.812701318054448E-4]:6.41064507216E-2)[&rate=5.812701318054448E-4]:1.179059526224E-1)[&rate=5.812701318054448E-4]:2.606299757437E-1,38[&rate=5.812701318054448E-4]:5.643669667689E-1)[&rate=5.812701318054448E-4]:1.040825950957E0)[&rate=5.812701318054448E-4]:2.322322818949E-2,61[&rate=5.812701318054448E-4]:7.754705661566E-1)[&rate=5.812701318054448E-4]:7.457174244418E-2,((32[&rate=5.812701318054448E-4]:7.504086023132E-1,37[&rate=5.812701318054448E-4]:6.657091487611E-1)[&rate=5.812701318054448E-4]:8.378104471145E-2,((33[&rate=5.812701318054448E-4]:7.335639157708E-1,36[&rate=5.812701318054448E-4]:7.690830414537E-1)[&rate=5.812701318054448E-4]:7.511008347002E-2,35[&rate=5.812701318054448E-4]:8.223352014264E-1)[&rate=5.812701318054448E-4]:9.254838494623E-4)[&rate=5.812701318054448E-4]:3.497834463625E-2)[&rate=5.812701318054448E-4]:1.439410893908E-2,29[&rate=5.812701318054448E-4]:7.442178383049E-1)[&rate=5.812701318054448E-4]:2.049296706874E-2,(34[&rate=5.812701318054448E-4]:5.876586236984E-1,62[&rate=5.812701318054448E-4]:7.16073924245E-1)[&rate=5.812701318054448E-4]:1.060139303091E-1);
tree STATE_30434000 [&joint=-18014.696497059493,lnP=-18014.696497059493] = [&R] ((29[&rate=6.455687860475492E-4]:7.296546122349E-1,(34[&rate=6.455687860475492E-4]:6.178964877354E-1,62[&rate=6.455687860475492E-4]:7.463117882819E-1)[&rate=6.455687860475492E-4]:4.071987313329E-2)[&rate=6.455687860475492E-4]:8.102889328135E-2,(14[&rate=6.455687860475492E-4]:2.843080722604E0,((35[&rate=6.455687860475492E-4]:8.285739438E-1,((32[&rate=6.455687860475492E-4]:7.499630612869E-1,37[&rate=6.455687860475492E-4]:6.652636077349E-1)[&rate=6.455687860475492E-4]:7.991150114094E-2,(33[&rate=6.455687860475492E-4]:7.91331842791E-1,36[&rate=6.455687860475492E-4]:8.268509684739E-1)[&rate=6.455687860475492E-4]:1.395255570251E-2)[&rate=6.455687860475492E-4]:9.628343120836E-3)[&rate=6.455687860475492E-4]:1.599670184663E-2,((61[&rate=6.455687860475492E-4]:7.311122069807E-1,(((((9[&rate=6.455687860475492E-4]:2.461582870209E-1,13[&rate=6.455687860475492E-4]:2.845144514044E-1)[&rate=6.455687860475492E-4]:2.736610137613E-1,(3[&rate=6.455687860475492E-4]:2.395603383663E-1,16[&rate=6.455687860475492E-4]:3.546288315169E-1)[&rate=6.455687860475492E-4]:2.117658117311E-1)[&rate=6.455687860475492E-4]:3.151631498691E-2,5[&rate=6.455687860475492E-4]:5.348972596048E-1)[&rate=6.455687860475492E-4]:9.100596084283E-1,((((((23[&rate=6.455687860475492E-4]:3.370707857594E-1,18[&rate=6.455687860475492E-4]:3.178927035677E-1)[&rate=6.455687860475492E-4]:4.007496719124E-1,21[&rate=6.455687860475492E-4]:7.268615535622E-1)[&rate=6.455687860475492E-4]:7.029855507839E-2,55[&rate=6.455687860475492E-4]:6.930505195996E-1)[&rate=6.455687860475492E-4]:7.146461196126E-2,10[&rate=6.455687860475492E-4]:7.836932137526E-1)[&rate=6.455687860475492E-4]:3.686285054658E-1,((22[&rate=6.455687860475492E-4]:1.117884786376E0,((19[&rate=6.455687860475492E-4]:4.869017388409E-1,26[&rate=6.455687860475492E-4]:5.115592730873E-1)[&rate=6.455687860475492E-4]:2.859227558916E-1,1[&rate=6.455687860475492E-4]:1.118065911598E-2)[&rate=6.455687860475492E-4]:3.258822094515E-1)[&rate=6.455687860475492E-4]:1.188556719624E-1,39[&rate=6.455687860475492E-4]:7.509662272174E-2)[&rate=6.455687860475492E-4]:1.147167183918E-2)[&rate=6.455687860475492E-4]:5.995885877797E-2,((57[&rate=6.455687860475492E-4]:3.896516559527E-1,(60[&rate=6.455687860475492E-4]:2.70506374141E-1,(59[&rate=6.455687860475492E-4]:2.511118711982E-1,56[&rate=6.455687860475492E-4]:2.538515972256E-1)[&rate=6.455687860475492E-4]:1.39150508878E-2)[&rate=6.455687860475492E-4]:1.191452818117E-1)[&rate=6.455687860475492E-4]:7.770309528511E-1,(((((17[&rate=6.455687860475492E-4]:3.236853797008E-1,11[&rate=6.455687860475492E-4]:2.853292153171E-1)[&rate=6.455687860475492E-4]:2.670348393575E-1,51[&rate=6.455687860475492E-4]:4.701722738527E-1)[&rate=6.455687860475492E-4]:1.293550121009E-1,(44[&rate=6.455687860475492E-4]:5.46010276111E-1,((48[&rate=6.455687860475492E-4]:4.688947339572E-1,50[&rate=6.455687860475492E-4]:3.867029531354E-1)[&rate=6.455687860475492E-4]:8.022061554775E-2,(43[&rate=6.455687860475492E-4]:5.213647451003E-1,45[&rate=6.455687860475492E-4]:5.40542827292E-1)[&rate=6.455687860475492E-4]:5.832796185618E-3)[&rate=6.455687860475492E-4]:2.155246085248E-2)[&rate=6.455687860475492E-4]:1.11051256418E-1)[&rate=6.455687860475492E-4]:2.654420167061E-2,((63[&rate=6.455687860475492E-4]:3.193989018323E-1,58[&rate=6.455687860475492E-4]:3.16659175805E-1)[&rate=6.455687860475492E-4]:2.015181358407E-1,(((40[&rate=6.455687860475492E-4]:3.355834857486E-1,(47[&rate=6.455687860475492E-4]:1.095039002397E-1,42[&rate=6.455687860475492E-4]:9.30655440753E-2)[&rate=6.455687860475492E-4]:2.425179416733E-1)[&rate=6.455687860475492E-4]:7.772077298851E-2,54[&rate=6.455687860475492E-4]:6.050850806548E-1)[&rate=6.455687860475492E-4]:1.519156834956E-2,52[&rate=6.455687860475492E-4]:3.682218544839E-1)[&rate=6.455687860475492E-4]:1.143390188055E-1)[&rate=6.455687860475492E-4]:1.435106143348E-1)[&rate=6.455687860475492E-4]:1.735223130311E-1,(((46[&rate=6.455687860475492E-4]:5.103642370527E-1,41[&rate=6.455687860475492E-4]:4.884464288337E-1)[&rate=6.455687860475492E-4]:1.935313974513E-1,((49[&rate=6.455687860475492E-4]:5.943324175354E-1,((27[&rate=6.455687860475492E-4]:2.432468441111E-1,4[&rate=6.455687860475492E-4]:7.064410438505E-2)[&rate=6.455687860475492E-4]:3.429165111858E-1,8[&rate=6.455687860475492E-4]:4.62875684064E-1)[&rate=6.455687860475492E-4]:1.232375553893E-1)[&rate=6.455687860475492E-4]:3.951349470544E-2,53[&rate=6.455687860475492E-4]:6.365856382684E-1)[&rate=6.455687860475492E-4]:7.552917431789E-2)[&rate=6.455687860475492E-4]:1.158681504595E-2,(15[&rate=6.455687860475492E-4]:5.996860723043E-1,12[&rate=6.455687860475492E-4]:5.613299079206E-1)[&rate=6.455687860475492E-4]:1.59631993684E-1)[&rate=6.455687860475492E-4]:1.608236798725E-1)[&rate=6.455687860475492E-4]:1.122942876004E-1)[&rate=6.455687860475492E-4]:2.264198870009E-1)[&rate=6.455687860475492E-4]:2.49114646201E-1)[&rate=6.455687860475492E-4]:2.017424772999E-1,38[&rate=6.455687860475492E-4]:5.919048247849E-1)[&rate=6.455687860475492E-4]:9.921529619547E-1)[&rate=6.455687860475492E-4]:8.512229766523E-2,((2[&rate=6.455687860475492E-4]:1.022022609301E0,((24[&rate=6.455687860475492E-4]:6.692463698791E-1,(7[&rate=6.455687860475492E-4]:2.60527351633E-1,6[&rate=6.455687860475492E-4]:2.60527351633E-1)[&rate=6.455687860475492E-4]:3.018697031776E-1)[&rate=6.455687860475492E-4]:1.866368748606E-1,(28[&rate=6.455687860475492E-4]:8.451280519677E-1,(20[&rate=6.455687860475492E-4]:3.445811638661E-1,25[&rate=6.455687860475492E-4]:3.610195200305E-1)[&rate=6.455687860475492E-4]:4.457523675536E-1)[&rate=6.455687860475492E-4]:5.459080921033E-2)[&rate=6.455687860475492E-4]:3.497010083971E-1)[&rate=6.455687860475492E-4]:1.610915086929E0,(30[&rate=6.455687860475492E-4]:5.948966831866E-1,31[&rate=6.455687860475492E-4]:6.495414919296E-1)[&rate=6.455687860475492E-4]:8.131521021437E-2)[&rate=6.455687860475492E-4]:1.980403201003E-2)[&rate=6.455687860475492E-4]:2.01394196893E-2)[&rate=6.455687860475492E-4]:4.143245138599E-2)[&rate=6.455687860475492E-4]:5.309570902988E-2);
tree STATE_30436000 [&joint=-18009.631212710126,lnP=-18009.631212710126] = [&R] ((31[&rate=5.713326336547143E-4]:8.396942198541E-1,((((((3[&rate=5.713326336547143E-4]:1.090228373946E0,((16[&rate=5.713326336547143E-4]:6.817177564256E-1,5[&rate=5.713326336547143E-4]:6.187040577954E-1)[&rate=5.713326336547143E-4]:5.065667994477E-2,(9[&rate=5.713326336547143E-4]:2.503067754169E-1,13[&rate=5.713326336547143E-4]:2.886629398003E-1)[&rate=5.713326336547143E-4]:4.354923184877E-1)[&rate=5.713326336547143E-4]:4.729224307266E-1)[&rate=5.713326336547143E-4]:1.924232277426E-1,((((22[&rate=5.713326336547143E-4]:9.138195210872E-1,((19[&rate=5.713326336547143E-4]:7.737521551723E-1,26[&rate=5.713326336547143E-4]:7.984096894188E-1)[&rate=5.713326336547143E-4]:6.375776391313E-2,1[&rate=5.713326336547143E-4]:7.586608346895E-2)[&rate=5.713326336547143E-4]:5.713151981002E-2)[&rate=5.713326336547143E-4]:2.599443484201E-1,39[&rate=5.713326336547143E-4]:1.212003389095E-2)[&rate=5.713326336547143E-4]:3.779167563488E-2,((10[&rate=5.713326336547143E-4]:5.541173674951E-1,55[&rate=5.713326336547143E-4]:5.349392853034E-1)[&rate=5.713326336547143E-4]:1.550722212338E-1,((23[&rate=5.713326336547143E-4]:6.084852192016E-1,18[&rate=5.713326336547143E-4]:5.893071370099E-1)[&rate=5.713326336547143E-4]:4.703002861651E-2,21[&rate=5.713326336547143E-4]:6.445563437085E-1)[&rate=5.713326336547143E-4]:1.495647518697E-1)[&rate=5.713326336547143E-4]:4.064755454544E-1)[&rate=5.713326336547143E-4]:2.913667253033E-2,((57[&rate=5.713326336547143E-4]:6.824145341794E-1,(59[&rate=5.713326336547143E-4]:3.135738400363E-1,(60[&rate=5.713326336547143E-4]:1.954391345448E-1,56[&rate=5.713326336547143E-4]:1.926994085172E-1)[&rate=5.713326336547143E-4]:1.236141575465E-1)[&rate=5.713326336547143E-4]:3.633612420881E-1)[&rate=5.713326336547143E-4]:5.120320306563E-1,(((((17[&rate=5.713326336547143E-4]:4.60371065006E-1,11[&rate=5.713326336547143E-4]:4.220149006223E-1)[&rate=5.713326336547143E-4]:1.449648097718E-1,51[&rate=5.713326336547143E-4]:4.847879295723E-1)[&rate=5.713326336547143E-4]:1.958839467134E-1,(44[&rate=5.713326336547143E-4]:6.552520148656E-1,((45[&rate=5.713326336547143E-4]:4.429677608959E-1,(48[&rate=5.713326336547143E-4]:4.070239703709E-1,50[&rate=5.713326336547143E-4]:3.24832189549E-1)[&rate=5.713326336547143E-4]:3.868351655236E-2)[&rate=5.713326336547143E-4]:2.426844429401E-2,43[&rate=5.713326336547143E-4]:4.480581229982E-1)[&rate=5.713326336547143E-4]:2.099336178948E-1)[&rate=5.713326336547143E-4]:8.295410799544E-2)[&rate=5.713326336547143E-4]:3.687389725693E-2,(((63[&rate=5.713326336547143E-4]:3.21448391969E-1,58[&rate=5.713326336547143E-4]:3.187086659416E-1)[&rate=5.713326336547143E-4]:3.076006379152E-1,((40[&rate=5.713326336547143E-4]:2.357134753273E-2,42[&rate=5.713326336547143E-4]:2.357134753273E-2)[&rate=5.713326336547143E-4]:5.001555025304E-1,(47[&rate=5.713326336547143E-4]:8.464153462257E-2,54[&rate=5.713326336547143E-4]:2.599840003759E-1)[&rate=5.713326336547143E-4]:4.555236716049E-1)[&rate=5.713326336547143E-4]:1.272399880401E-1)[&rate=5.713326336547143E-4]:1.123649523633E-1,52[&rate=5.713326336547143E-4]:7.030578178638E-1)[&rate=5.713326336547143E-4]:1.448795567882E-2)[&rate=5.713326336547143E-4]:1.847795536395E-1,((((15[&rate=5.713326336547143E-4]:4.043332117916E-1,12[&rate=5.713326336547143E-4]:3.659770474079E-1)[&rate=5.713326336547143E-4]:2.070436691503E-1,(46[&rate=5.713326336547143E-4]:2.701273322501E-1,41[&rate=5.713326336547143E-4]:2.482095240311E-1)[&rate=5.713326336547143E-4]:2.974139322534E-1)[&rate=5.713326336547143E-4]:1.313619046112E-1,53[&rate=5.713326336547143E-4]:7.07122347197E-1)[&rate=5.713326336547143E-4]:4.9717155885E-3,((27[&rate=5.713326336547143E-4]:3.316306776425E-1,4[&rate=5.713326336547143E-4]:1.590279379165E-1)[&rate=5.713326336547143E-4]:3.467094314428E-1,(49[&rate=5.713326336547143E-4]:5.270935350844E-1,8[&rate=5.713326336547143E-4]:5.188743570023E-1)[&rate=5.713326336547143E-4]:3.617808085016E-2)[&rate=5.713326336547143E-4]:1.460827208233E-1)[&rate=5.713326336547143E-4]:2.751627712461E-1)[&rate=5.713326336547143E-4]:3.732671710547E-2)[&rate=5.713326336547143E-4]:1.311771596863E-1)[&rate=5.713326336547143E-4]:2.063429456601E-1)[&rate=5.713326336547143E-4]:8.085168441506E-1,38[&rate=5.713326336547143E-4]:1.088428719812E0)[&rate=5.713326336547143E-4]:4.668978012692E-1,(2[&rate=5.713326336547143E-4]:9.44035095331E-1,(28[&rate=5.713326336547143E-4]:8.868064018216E-1,((24[&rate=5.713326336547143E-4]:7.287097295313E-1,(7[&rate=5.713326336547143E-4]:5.087286049337E-1,6[&rate=5.713326336547143E-4]:5.087286049337E-1)[&rate=5.713326336547143E-4]:1.131318095291E-1)[&rate=5.713326336547143E-4]:1.0284920194E-1,(20[&rate=5.713326336547143E-4]:3.708156292618E-1,25[&rate=5.713326336547143E-4]:3.872539854262E-1)[&rate=5.713326336547143E-4]:4.497843980998E-1)[&rate=5.713326336547143E-4]:1.141185391196E-2)[&rate=5.713326336547143E-4]:2.846259537834E-1)[&rate=5.713326336547143E-4]:1.594853069586E0)[&rate=5.713326336547143E-4]:8.428561714287E-2,14[&rate=5.713326336547143E-4]:2.751940905347E0)[&rate=5.713326336547143E-4]:2.367153439533E-2,62[&rate=5.713326336547143E-4]:7.474965628059E-1)[&rate=5.713326336547143E-4]:9.492989748563E-2)[&rate=5.713326336547143E-4]:9.943267166845E-2,((34[&rate=5.713326336547143E-4]:5.534689937297E-1,61[&rate=5.713326336547143E-4]:7.447258243308E-1)[&rate=5.713326336547143E-4]:1.74726226447E-1,(29[&rate=5.713326336547143E-4]:7.807163759634E-1,(30[&rate=5.713326336547143E-4]:7.677707115057E-1,(35[&rate=5.713326336547143E-4]:8.118410110117E-1,((32[&rate=5.713326336547143E-4]:4.843549355424E-1,37[&rate=5.713326336547143E-4]:3.996554819903E-1)[&rate=5.713326336547143E-4]:3.305125056002E-1,(33[&rate=5.713326336547143E-4]:5.853251790952E-1,36[&rate=5.713326336547143E-4]:6.20844304778E-1)[&rate=5.713326336547143E-4]:2.04952098113E-1)[&rate=5.713326336547143E-4]:7.902531617854E-3)[&rate=5.713326336547143E-4]:8.434500104031E-2)[&rate=5.713326336547143E-4]:1.294566445771E-2)[&rate=5.713326336547143E-4]:1.851709557942E-2)[&rate=5.713326336547143E-4]:8.524861123679E-2);
tree STATE_30438000 [&joint=-18016.134070233515,lnP=-18016.134070233515] = [&R] ((62[&rate=5.227511164220626E-4]:8.977379685915E-1,34[&rate=5.227511164220626E-4]:7.69322668045E-1)[&rate=5.227511164220626E-4]:5.477876408489E-2,(((((2[&rate=5.227511164220626E-4]:1.255058070721E0,((20[&rate=5.227511164220626E-4]:3.252640716206E-1,25[&rate=5.227511164220626E-4]:3.417024277849E-1)[&rate=5.227511164220626E-4]:4.901697179754E-1,((24[&rate=5.227511164220626E-4]:6.952020879648E-1,(7[&rate=5.227511164220626E-4]:2.40843716018E-1,6[&rate=5.227511164220626E-4]:2.40843716018E-1)[&rate=5.227511164220626E-4]:3.475090568782E-1)[&rate=5.227511164220626E-4]:9.640160392941E-2,28[&rate=5.227511164220626E-4]:8.354393083326E-1)[&rate=5.227511164220626E-4]:3.478900181142E-2)[&rate=5.227511164220626E-4]:6.122270208512E-1)[&rate=5.227511164220626E-4]:1.408066729264E0,29[&rate=5.227511164220626E-4]:7.063989971559E-1)[&rate=5.227511164220626E-4]:5.64670859853E-2,30[&rate=5.227511164220626E-4]:7.628660831412E-1)[&rate=5.227511164220626E-4]:8.208450202931E-2,(((33[&rate=5.227511164220626E-4]:5.612663013037E-1,36[&rate=5.227511164220626E-4]:5.967854269866E-1)[&rate=5.227511164220626E-4]:2.614718737423E-1,35[&rate=5.227511164220626E-4]:8.363993772316E-1)[&rate=5.227511164220626E-4]:5.451151686276E-3,(32[&rate=5.227511164220626E-4]:7.181893612325E-1,37[&rate=5.227511164220626E-4]:6.334899076804E-1)[&rate=5.227511164220626E-4]:1.345901294342E-1)[&rate=5.227511164220626E-4]:1.315153567988E-1)[&rate=5.227511164220626E-4]:1.156966015211E-2,(61[&rate=5.227511164220626E-4]:8.812610140718E-1,((31[&rate=5.227511164220626E-4]:7.190783336628E-1,(((3[&rate=5.227511164220626E-4]:8.682225039238E-1,((16[&rate=5.227511164220626E-4]:7.259092100415E-1,5[&rate=5.227511164220626E-4]:6.628955114114E-1)[&rate=5.227511164220626E-4]:8.974199637856E-2,(9[&rate=5.227511164220626E-4]:4.630624555575E-1,13[&rate=5.227511164220626E-4]:5.01418619941E-1)[&rate=5.227511164220626E-4]:3.060134083968E-1)[&rate=5.227511164220626E-4]:1.676397906543E-1)[&rate=5.227511164220626E-4]:3.325471323065E-1,(((((10[&rate=5.227511164220626E-4]:5.609544543212E-1,55[&rate=5.227511164220626E-4]:5.417763721295E-1)[&rate=5.227511164220626E-4]:1.649595342515E-1,((23[&rate=5.227511164220626E-4]:5.025543502359E-1,18[&rate=5.227511164220626E-4]:4.833762680442E-1)[&rate=5.227511164220626E-4]:2.56587537445E-1,21[&rate=5.227511164220626E-4]:7.481829835713E-1)[&rate=5.227511164220626E-4]:6.266251185068E-2)[&rate=5.227511164220626E-4]:3.672656929879E-1,39[&rate=5.227511164220626E-4]:2.742625690312E-2)[&rate=5.227511164220626E-4]:4.913136251218E-2,(22[&rate=5.227511164220626E-4]:1.072481740204E0,((19[&rate=5.227511164220626E-4]:5.126395655109E-1,26[&rate=5.227511164220626E-4]:5.372970997573E-1)[&rate=5.227511164220626E-4]:3.316764100149E-1,1[&rate=5.227511164220626E-4]:8.267213990927E-2)[&rate=5.227511164220626E-4]:2.089876824862E-1)[&rate=5.227511164220626E-4]:1.657197148279E-1)[&rate=5.227511164220626E-4]:6.443328537634E-2,((57[&rate=5.227511164220626E-4]:3.09108653873E-1,(59[&rate=5.227511164220626E-4]:2.135372393988E-1,(56[&rate=5.227511164220626E-4]:2.028270755691E-1,60[&rate=5.227511164220626E-4]:2.055668015967E-1)[&rate=5.227511164220626E-4]:1.344988985703E-2)[&rate=5.227511164220626E-4]:9.00919624193E-2)[&rate=5.227511164220626E-4]:1.061680382949E0,((((63[&rate=5.227511164220626E-4]:1.012142074399E-1,58[&rate=5.227511164220626E-4]:9.847448141255E-2)[&rate=5.227511164220626E-4]:6.489226150009E-1,((47[&rate=5.227511164220626E-4]:6.546808001075E-1,(54[&rate=5.227511164220626E-4]:8.157571356516E-1,(42[&rate=5.227511164220626E-4]:1.341944932705E-1,40[&rate=5.227511164220626E-4]:1.341944932705E-1)[&rate=5.227511164220626E-4]:4.897818204634E-1)[&rate=5.227511164220626E-4]:1.426613020923E-2)[&rate=5.227511164220626E-4]:1.008997170336E-1,52[&rate=5.227511164220626E-4]:6.78868188374E-1)[&rate=5.227511164220626E-4]:3.291246968313E-2)[&rate=5.227511164220626E-4]:1.145903660723E-1,(((17[&rate=5.227511164220626E-4]:5.076347860337E-1,11[&rate=5.227511164220626E-4]:4.6927862165E-1)[&rate=5.227511164220626E-4]:1.488664784204E-1,51[&rate=5.227511164220626E-4]:5.359533192485E-1)[&rate=5.227511164220626E-4]:2.324278401577E-1,(44[&rate=5.227511164220626E-4]:6.257726467677E-1,((45[&rate=5.227511164220626E-4]:4.957629767521E-1,(48[&rate=5.227511164220626E-4]:3.98822341869E-1,50[&rate=5.227511164220626E-4]:3.166305610472E-1)[&rate=5.227511164220626E-4]:9.968036091045E-2)[&rate=5.227511164220626E-4]:1.301294442989E-1,43[&rate=5.227511164220626E-4]:6.067143388593E-1)[&rate=5.227511164220626E-4]:2.179803393578E-2)[&rate=5.227511164220626E-4]:2.001427592139E-1)[&rate=5.227511164220626E-4]:5.798986472327E-2)[&rate=5.227511164220626E-4]:1.992610481576E-1,((((15[&rate=5.227511164220626E-4]:4.92656717726E-1,12[&rate=5.227511164220626E-4]:4.543005533423E-1)[&rate=5.227511164220626E-4]:2.270834463561E-1,((27[&rate=5.227511164220626E-4]:2.473597503015E-1,4[&rate=5.227511164220626E-4]:7.475701057547E-2)[&rate=5.227511164220626E-4]:4.145782774588E-1,(49[&rate=5.227511164220626E-4]:2.557013306039E-1,8[&rate=5.227511164220626E-4]:2.474821525218E-1)[&rate=5.227511164220626E-4]:2.911682040056E-1)[&rate=5.227511164220626E-4]:1.34514465089E-1)[&rate=5.227511164220626E-4]:1.359290748935E-2,53[&rate=5.227511164220626E-4]:6.977166332153E-1)[&rate=5.227511164220626E-4]:3.737422298618E-2,(41[&rate=5.227511164220626E-4]:5.367636840073E-1,46[&rate=5.227511164220626E-4]:5.586814922264E-1)[&rate=5.227511164220626E-4]:1.681901858929E-1)[&rate=5.227511164220626E-4]:3.754727229349E-1)[&rate=5.227511164220626E-4]:9.03624439872E-2)[&rate=5.227511164220626E-4]:1.677721043512E-2)[&rate=5.227511164220626E-4]:6.251845746602E-2)[&rate=5.227511164220626E-4]:2.200995988943E-1,38[&rate=5.227511164220626E-4]:4.181295090971E-1)[&rate=5.227511164220626E-4]:1.219468174816E0)[&rate=5.227511164220626E-4]:2.336508128927E-2,14[&rate=5.227511164220626E-4]:2.773291532326E0)[&rate=5.227511164220626E-4]:7.324382862781E-2)[&rate=5.227511164220626E-4]:9.547781048573E-2)[&rate=5.227511164220626E-4]:3.861943817353E-2);
tree STATE_30440000 [&joint=-17997.05476711902,lnP=-17997.05476711902] = [&R] (((((62[&rate=5.986952078371311E-4]:5.224818818369E-1,14[&rate=5.986952078371311E-4]:2.550597758774E0)[&rate=5.986952078371311E-4]:1.557477100762E-1,(34[&rate=5.986952078371311E-4]:5.40181838954E-1,31[&rate=5.986952078371311E-4]:6.658648990632E-1)[&rate=5.986952078371311E-4]:9.632452412556E-3)[&rate=5.986952078371311E-4]:1.865472266688E-2,30[&rate=5.986952078371311E-4]:6.395072653996E-1)[&rate=5.986952078371311E-4]:1.448005506987E-2,(((29[&rate=5.986952078371311E-4]:5.393814317542E-1,61[&rate=5.986952078371311E-4]:6.596000109891E-1)[&rate=5.986952078371311E-4]:5.698678585075E-2,(2[&rate=5.986952078371311E-4]:7.321894485109E-1,((24[&rate=5.986952078371311E-4]:6.283596228012E-1,(7[&rate=5.986952078371311E-4]:1.340460223616E-1,6[&rate=5.986952078371311E-4]:1.340460223616E-1)[&rate=5.986952078371311E-4]:3.87464285371E-1)[&rate=5.986952078371311E-4]:9.375868241022E-2,((20[&rate=5.986952078371311E-4]:3.546643041181E-1,25[&rate=5.986952078371311E-4]:3.711026602825E-1)[&rate=5.986952078371311E-4]:2.812087421594E-1,28[&rate=5.986952078371311E-4]:6.906675668256E-1)[&rate=5.986952078371311E-4]:7.528635482424E-2)[&rate=5.986952078371311E-4]:1.936327871352E-1)[&rate=5.986952078371311E-4]:1.820904571923E0)[&rate=5.986952078371311E-4]:7.734216966011E-3,(((3[&rate=5.986952078371311E-4]:9.926800381259E-1,((5[&rate=5.986952078371311E-4]:7.103290606367E-1,16[&rate=5.986952078371311E-4]:7.733427592669E-1)[&rate=5.986952078371311E-4]:7.282716289844E-2,(9[&rate=5.986952078371311E-4]:4.768284389405E-1,13[&rate=5.986952078371311E-4]:5.151846033239E-1)[&rate=5.986952078371311E-4]:3.227661407591E-1)[&rate=5.986952078371311E-4]:2.615786091112E-1)[&rate=5.986952078371311E-4]:1.706094148567E-1,(((39[&rate=5.986952078371311E-4]:3.955677676849E-2,(22[&rate=5.986952078371311E-4]:1.023321165214E0,((19[&rate=5.986952078371311E-4]:6.039943733368E-1,26[&rate=5.986952078371311E-4]:6.286519075833E-1)[&rate=5.986952078371311E-4]:2.53574567438E-1,1[&rate=5.986952078371311E-4]:9.592510515827E-2)[&rate=5.986952078371311E-4]:1.465741422479E-1)[&rate=5.986952078371311E-4]:1.778794471704E-1)[&rate=5.986952078371311E-4]:1.904268003736E-2,((10[&rate=5.986952078371311E-4]:5.82153886093E-1,55[&rate=5.986952078371311E-4]:5.629758039013E-1)[&rate=5.986952078371311E-4]:1.212836141555E-1,((23[&rate=5.986952078371311E-4]:4.654341180067E-1,18[&rate=5.986952078371311E-4]:4.46256035815E-1)[&rate=5.986952078371311E-4]:1.073357220535E-1,21[&rate=5.986952078371311E-4]:5.618109359505E-1)[&rate=5.986952078371311E-4]:2.265580711472E-1)[&rate=5.986952078371311E-4]:4.209153812149E-1)[&rate=5.986952078371311E-4]:4.989883618769E-2,((57[&rate=5.986952078371311E-4]:6.460693680196E-1,(56[&rate=5.986952078371311E-4]:2.645618995303E-1,(60[&rate=5.986952078371311E-4]:2.323923239443E-1,59[&rate=5.986952078371311E-4]:2.269128718894E-1)[&rate=5.986952078371311E-4]:3.490930161356E-2)[&rate=5.986952078371311E-4]:3.787677424618E-1)[&rate=5.986952078371311E-4]:6.634812050605E-1,(((52[&rate=5.986952078371311E-4]:6.681940032289E-1,((42[&rate=5.986952078371311E-4]:4.518327447304E-1,(47[&rate=5.986952078371311E-4]:4.469174583096E-1,(54[&rate=5.986952078371311E-4]:5.766507801107E-1,40[&rate=5.986952078371311E-4]:3.848699581929E-1)[&rate=5.986952078371311E-4]:4.560914395228E-2)[&rate=5.986952078371311E-4]:2.13536425852E-2)[&rate=5.986952078371311E-4]:2.586437448497E-1,(63[&rate=5.986952078371311E-4]:4.043523776588E-1,58[&rate=5.986952078371311E-4]:4.016126516314E-1)[&rate=5.986952078371311E-4]:2.842063037023E-1)[&rate=5.986952078371311E-4]:1.799148625155E-2)[&rate=5.986952078371311E-4]:1.330169284924E-1,((51[&rate=5.986952078371311E-4]:6.266352474478E-1,(17[&rate=5.986952078371311E-4]:4.155984146159E-1,11[&rate=5.986952078371311E-4]:3.772422502322E-1)[&rate=5.986952078371311E-4]:3.315847780375E-1)[&rate=5.986952078371311E-4]:7.132334228943E-2,(44[&rate=5.986952078371311E-4]:5.878341835043E-1,((45[&rate=5.986952078371311E-4]:4.066842020853E-1,(48[&rate=5.986952078371311E-4]:2.768709944858E-1,50[&rate=5.986952078371311E-4]:1.946792136639E-1)[&rate=5.986952078371311E-4]:1.325529336269E-1)[&rate=5.986952078371311E-4]:2.89111532434E-2,43[&rate=5.986952078371311E-4]:4.16417273137E-1)[&rate=5.986952078371311E-4]:1.741566363947E-1)[&rate=5.986952078371311E-4]:1.676586528083E-1)[&rate=5.986952078371311E-4]:1.03252341984E-1)[&rate=5.986952078371311E-4]:9.53137116944E-2,((41[&rate=5.986952078371311E-4]:4.953168052284E-1,46[&rate=5.986952078371311E-4]:5.172346134475E-1)[&rate=5.986952078371311E-4]:2.751812846441E-1,((49[&rate=5.986952078371311E-4]:6.632014084546E-1,(8[&rate=5.986952078371311E-4]:6.029274878409E-1,((27[&rate=5.986952078371311E-4]:1.96004392809E-1,4[&rate=5.986952078371311E-4]:2.340165308296E-2)[&rate=5.986952078371311E-4]:3.170190207159E-1,53[&rate=5.986952078371311E-4]:4.006946464016E-1)[&rate=5.986952078371311E-4]:2.13191745549E-1)[&rate=5.986952078371311E-4]:5.205474253158E-2)[&rate=5.986952078371311E-4]:2.317875015696E-2,(15[&rate=5.986952078371311E-4]:4.615898468945E-1,12[&rate=5.986952078371311E-4]:4.232336825108E-1)[&rate=5.986952078371311E-4]:2.631464761007E-1)[&rate=5.986952078371311E-4]:1.115151915347E-1)[&rate=5.986952078371311E-4]:1.808210740912E-1)[&rate=5.986952078371311E-4]:1.582314091163E-1)[&rate=5.986952078371311E-4]:4.552306237924E-2)[&rate=5.986952078371311E-4]:5.753088601645E-2)[&rate=5.986952078371311E-4]:4.958708053118E-1,38[&rate=5.986952078371311E-4]:6.564205322668E-1)[&rate=5.986952078371311E-4]:9.208460612979E-1)[&rate=5.986952078371311E-4]:4.988488589855E-2)[&rate=5.986952078371311E-4]:6.71873740734E-2,((32[&rate=5.986952078371311E-4]:4.526377695904E-1,37[&rate=5.986952078371311E-4]:3.679383160383E-1)[&rate=5.986952078371311E-4]:3.356511200771E-1,(35[&rate=5.986952078371311E-4]:7.429331807424E-1,(33[&rate=5.986952078371311E-4]:6.373559509294E-1,36[&rate=5.986952078371311E-4]:6.728750766123E-1)[&rate=5.986952078371311E-4]:9.191602762735E-2)[&rate=5.986952078371311E-4]:3.442674717638E-2)[&rate=5.986952078371311E-4]:7.223006717046E-2);
tree STATE_30442000 [&joint=-18004.878276386768,lnP=-18004.878276386768] = [&R] (((35[&rate=5.406813156655645E-4]:6.652953324576E-1,(32[&rate=5.406813156655645E-4]:4.430465143224E-1,37[&rate=5.406813156655645E-4]:3.583470607703E-1)[&rate=5.406813156655645E-4]:2.331777798839E-1)[&rate=5.406813156655645E-4]:2.616387447744E-1,((33[&rate=5.406813156655645E-4]:7.318222910682E-1,36[&rate=5.406813156655645E-4]:7.673414167511E-1)[&rate=5.406813156655645E-4]:1.357042350917E-1,34[&rate=5.406813156655645E-4]:6.817341764331E-1)[&rate=5.406813156655645E-4]:4.574634888646E-2)[&rate=5.406813156655645E-4]:3.446295561415E-2,(((31[&rate=5.406813156655645E-4]:6.949742487032E-1,(61[&rate=5.406813156655645E-4]:7.394196300176E-1,(((2[&rate=5.406813156655645E-4]:6.770036338088E-1,((24[&rate=5.406813156655645E-4]:6.27157456095E-1,(7[&rate=5.406813156655645E-4]:1.492724758734E-1,6[&rate=5.406813156655645E-4]:1.492724758734E-1)[&rate=5.406813156655645E-4]:3.710356651531E-1)[&rate=5.406813156655645E-4]:2.955433915687E-2,((20[&rate=5.406813156655645E-4]:4.777357251667E-1,25[&rate=5.406813156655645E-4]:4.941740813311E-1)[&rate=5.406813156655645E-4]:1.580426687373E-1,28[&rate=5.406813156655645E-4]:6.905729144521E-1)[&rate=5.406813156655645E-4]:9.974497238165E-3)[&rate=5.406813156655645E-4]:2.038534823927E-1)[&rate=5.406813156655645E-4]:1.744076020191E0,29[&rate=5.406813156655645E-4]:4.643538511702E-1)[&rate=5.406813156655645E-4]:1.345369719699E-1,14[&rate=5.406813156655645E-4]:2.684383749257E0)[&rate=5.406813156655645E-4]:2.031022764266E-2)[&rate=5.406813156655645E-4]:2.112838917757E-2)[&rate=5.406813156655645E-4]:8.480043104254E-3,(30[&rate=5.406813156655645E-4]:6.485201634464E-1,(((3[&rate=5.406813156655645E-4]:6.766712301717E-1,((5[&rate=5.406813156655645E-4]:4.600936853715E-1,16[&rate=5.406813156655645E-4]:5.231073840016E-1)[&rate=5.406813156655645E-4]:3.541511498516E-2,(9[&rate=5.406813156655645E-4]:3.113444206747E-1,13[&rate=5.406813156655645E-4]:3.497005850582E-1)[&rate=5.406813156655645E-4]:2.006027358463E-1)[&rate=5.406813156655645E-4]:2.332172243356E-1)[&rate=5.406813156655645E-4]:5.705740538815E-1,(((22[&rate=5.406813156655645E-4]:1.014686089135E0,((19[&rate=5.406813156655645E-4]:6.028698028813E-1,26[&rate=5.406813156655645E-4]:6.275273371277E-1)[&rate=5.406813156655645E-4]:3.275247950453E-1,1[&rate=5.406813156655645E-4]:1.687507623101E-1)[&rate=5.406813156655645E-4]:6.511340901681E-2)[&rate=5.406813156655645E-4]:2.191417145253E-1,(39[&rate=5.406813156655645E-4]:1.041618324704E-2,((10[&rate=5.406813156655645E-4]:4.699756711262E-1,55[&rate=5.406813156655645E-4]:4.507975889344E-1)[&rate=5.406813156655645E-4]:3.569644106778E-1,((18[&rate=5.406813156655645E-4]:4.975897936401E-1,23[&rate=5.406813156655645E-4]:5.167678758318E-1)[&rate=5.406813156655645E-4]:1.204820194786E-1,21[&rate=5.406813156655645E-4]:6.262909912007E-1)[&rate=5.406813156655645E-4]:2.855805974525E-1)[&rate=5.406813156655645E-4]:2.492295261006E-1)[&rate=5.406813156655645E-4]:6.176778479697E-2)[&rate=5.406813156655645E-4]:8.955145068052E-2,((57[&rate=5.406813156655645E-4]:5.510549170134E-1,(60[&rate=5.406813156655645E-4]:4.536999945699E-1,(59[&rate=5.406813156655645E-4]:3.871082399568E-1,56[&rate=5.406813156655645E-4]:3.898479659841E-1)[&rate=5.406813156655645E-4]:6.111230255817E-2)[&rate=5.406813156655645E-4]:9.735492244348E-2)[&rate=5.406813156655645E-4]:7.728531653821E-1,((((63[&rate=5.406813156655645E-4]:5.160707605247E-1,58[&rate=5.406813156655645E-4]:5.133310344974E-1)[&rate=5.406813156655645E-4]:3.295926290893E-1,(52[&rate=5.406813156655645E-4]:5.744551725567E-1,((40[&rate=5.406813156655645E-4]:4.821643347237E-2,42[&rate=5.406813156655645E-4]:4.821643347237E-2)[&rate=5.406813156655645E-4]:3.085052956733E-1,(54[&rate=5.406813156655645E-4]:3.639179200697E-1,47[&rate=5.406813156655645E-4]:1.885754543163E-1)[&rate=5.406813156655645E-4]:1.845846309937E-1)[&rate=5.406813156655645E-4]:2.780074160139E-1)[&rate=5.406813156655645E-4]:2.328520526736E-1)[&rate=5.406813156655645E-4]:1.205380386006E-1,((51[&rate=5.406813156655645E-4]:5.766016034295E-1,(17[&rate=5.406813156655645E-4]:5.030326321243E-1,11[&rate=5.406813156655645E-4]:4.646764677407E-1)[&rate=5.406813156655645E-4]:1.941169165107E-1)[&rate=5.406813156655645E-4]:2.011230811218E-1,(44[&rate=5.406813156655645E-4]:7.570463492488E-1,((45[&rate=5.406813156655645E-4]:4.719955049962E-1,43[&rate=5.406813156655645E-4]:4.528174228045E-1)[&rate=5.406813156655645E-4]:3.206206904711E-2,(48[&rate=5.406813156655645E-4]:4.843644144575E-1,50[&rate=5.406813156655645E-4]:4.021726336357E-1)[&rate=5.406813156655645E-4]:2.243288561319E-2)[&rate=5.406813156655645E-4]:2.749065834246E-1)[&rate=5.406813156655645E-4]:7.821258187785E-2)[&rate=5.406813156655645E-4]:1.501205792797E-1)[&rate=5.406813156655645E-4]:1.141662497351E-1,((((27[&rate=5.406813156655645E-4]:3.756709296084E-1,4[&rate=5.406813156655645E-4]:2.030681898824E-1)[&rate=5.406813156655645E-4]:3.617223342399E-1,53[&rate=5.406813156655645E-4]:6.250644967251E-1)[&rate=5.406813156655645E-4]:4.866104136368E-2,8[&rate=5.406813156655645E-4]:6.627666339791E-1)[&rate=5.406813156655645E-4]:1.343492921354E-1,(((41[&rate=5.406813156655645E-4]:5.29883802275E-1,46[&rate=5.406813156655645E-4]:5.518016104941E-1)[&rate=5.406813156655645E-4]:1.967062236439E-1,49[&rate=5.406813156655645E-4]:7.539872861927E-1)[&rate=5.406813156655645E-4]:4.202830937731E-2,(15[&rate=5.406813156655645E-4]:5.51585437504E-1,12[&rate=5.406813156655645E-4]:5.132292731203E-1)[&rate=5.406813156655645E-4]:2.827863224497E-1)[&rate=5.406813156655645E-4]:9.319508626534E-3)[&rate=5.406813156655645E-4]:3.188681901913E-1)[&rate=5.406813156655645E-4]:2.710204828132E-2)[&rate=5.406813156655645E-4]:8.440267879488E-2)[&rate=5.406813156655645E-4]:8.824959135613E-2)[&rate=5.406813156655645E-4]:4.176365816785E-1,38[&rate=5.406813156655645E-4]:6.621421397042E-1)[&rate=5.406813156655645E-4]:9.59542182736E-1)[&rate=5.406813156655645E-4]:2.893196180995E-4)[&rate=5.406813156655645E-4]:1.567796662585E-1,62[&rate=5.406813156655645E-4]:8.629661985033E-1)[&rate=5.406813156655645E-4]:2.739258297687E-2);
tree STATE_30444000 [&joint=-17997.24018287611,lnP=-17997.24018287611] = [&R] ((14[&rate=6.156115515001784E-4]:2.780766579798E0,((((35[&rate=6.156115515001784E-4]:7.33998253192E-1,(32[&rate=6.156115515001784E-4]:4.404914294128E-1,37[&rate=6.156115515001784E-4]:3.557919758607E-1)[&rate=6.156115515001784E-4]:3.04435785528E-1)[&rate=6.156115515001784E-4]:3.894070066674E-2,(33[&rate=6.156115515001784E-4]:6.27164306089E-1,36[&rate=6.156115515001784E-4]:6.626834317719E-1)[&rate=6.156115515001784E-4]:1.321134455841E-1)[&rate=6.156115515001784E-4]:3.699086680352E-2,29[&rate=6.156115515001784E-4]:6.81514520116E-1)[&rate=6.156115515001784E-4]:3.366019226017E-3,(2[&rate=6.156115515001784E-4]:7.823613312412E-1,(28[&rate=6.156115515001784E-4]:8.820397778741E-1,((20[&rate=6.156115515001784E-4]:4.966130066604E-1,25[&rate=6.156115515001784E-4]:5.130513628247E-1)[&rate=6.156115515001784E-4]:2.487235473085E-1,(24[&rate=6.156115515001784E-4]:5.216528173568E-1,(7[&rate=6.156115515001784E-4]:1.569119635653E-1,6[&rate=6.156115515001784E-4]:1.569119635653E-1)[&rate=6.156115515001784E-4]:2.578915387229E-1)[&rate=6.156115515001784E-4]:2.346426407217E-1)[&rate=6.156115515001784E-4]:8.19087033572E-2)[&rate=6.156115515001784E-4]:1.277188136412E-1)[&rate=6.156115515001784E-4]:1.85924501093E0)[&rate=6.156115515001784E-4]:1.039311433878E-2)[&rate=6.156115515001784E-4]:8.872867133475E-2,(((31[&rate=6.156115515001784E-4]:6.789927725901E-1,61[&rate=6.156115515001784E-4]:7.445665430821E-1)[&rate=6.156115515001784E-4]:5.704601552824E-3,((((5[&rate=6.156115515001784E-4]:5.194586798145E-1,(9[&rate=6.156115515001784E-4]:3.058459704719E-1,13[&rate=6.156115515001784E-4]:3.442021348553E-1)[&rate=6.156115515001784E-4]:2.30051065507E-1)[&rate=6.156115515001784E-4]:1.261329092525E-1,(16[&rate=6.156115515001784E-4]:6.789763534468E-1,3[&rate=6.156115515001784E-4]:5.639078602962E-1)[&rate=6.156115515001784E-4]:2.962893425038E-2)[&rate=6.156115515001784E-4]:7.543987874695E-1,(((((63[&rate=6.156115515001784E-4]:2.135329737762E-1,58[&rate=6.156115515001784E-4]:2.107932477488E-1)[&rate=6.156115515001784E-4]:5.66026291257E-1,(52[&rate=6.156115515001784E-4]:5.634814153426E-1,(54[&rate=6.156115515001784E-4]:6.422379790901E-1,((42[&rate=6.156115515001784E-4]:3.879959821725E-2,47[&rate=6.156115515001784E-4]:5.523795438162E-2)[&rate=6.156115515001784E-4]:7.150683744469E-3,40[&rate=6.156115515001784E-4]:4.595028196172E-2)[&rate=6.156115515001784E-4]:4.045068752106E-1)[&rate=6.156115515001784E-4]:1.732982307731E-1)[&rate=6.156115515001784E-4]:1.777216853069E-1)[&rate=6.156115515001784E-4]:1.180968675978E-1,(((45[&rate=6.156115515001784E-4]:4.685835450461E-1,(48[&rate=6.156115515001784E-4]:1.898229802543E-1,50[&rate=6.156115515001784E-4]:1.076311994324E-1)[&rate=6.156115515001784E-4]:2.815002908192E-1)[&rate=6.156115515001784E-4]:1.791770830089E-1,(44[&rate=6.156115515001784E-4]:6.698480492636E-2,43[&rate=6.156115515001784E-4]:6.972453095372E-2)[&rate=6.156115515001784E-4]:5.588580149096E-1)[&rate=6.156115515001784E-4]:2.283836884611E-1,((17[&rate=6.156115515001784E-4]:4.835049692207E-1,11[&rate=6.156115515001784E-4]:4.45148804837E-1)[&rate=6.156115515001784E-4]:1.550356832366E-1,51[&rate=6.156115515001784E-4]:5.179927072517E-1)[&rate=6.156115515001784E-4]:2.786995544699E-1)[&rate=6.156115515001784E-4]:6.260770652565E-2)[&rate=6.156115515001784E-4]:2.219930993981E-2,((((46[&rate=6.156115515001784E-4]:5.859060957404E-1,41[&rate=6.156115515001784E-4]:5.639882875213E-1)[&rate=6.156115515001784E-4]:2.275812346421E-2,49[&rate=6.156115515001784E-4]:6.141436712593E-1)[&rate=6.156115515001784E-4]:9.170704904099E-2,((8[&rate=6.156115515001784E-4]:1.652618144351E-1,53[&rate=6.156115515001784E-4]:1.762207185448E-1)[&rate=6.156115515001784E-4]:4.607967022848E-1,(27[&rate=6.156115515001784E-4]:3.833209686173E-1,4[&rate=6.156115515001784E-4]:2.107182288913E-1)[&rate=6.156115515001784E-4]:3.660252193355E-1)[&rate=6.156115515001784E-4]:7.157302549836E-2)[&rate=6.156115515001784E-4]:8.660430543252E-2,(15[&rate=6.156115515001784E-4]:4.654049573647E-1,12[&rate=6.156115515001784E-4]:4.27048792981E-1)[&rate=6.156115515001784E-4]:3.654062327519E-1)[&rate=6.156115515001784E-4]:1.712360332761E-1)[&rate=6.156115515001784E-4]:2.055731424519E-1,((57[&rate=6.156115515001784E-4]:5.924452237064E-1,((56[&rate=6.156115515001784E-4]:1.108469586868E-1,60[&rate=6.156115515001784E-4]:1.135866847144E-1)[&rate=6.156115515001784E-4]:2.415491262723E-1,59[&rate=6.156115515001784E-4]:3.496563589318E-1)[&rate=6.156115515001784E-4]:2.373094127197E-1)[&rate=6.156115515001784E-4]:7.270543141227E-1,(39[&rate=6.156115515001784E-4]:2.26038778408E-2,((22[&rate=6.156115515001784E-4]:9.781553854019E-1,((19[&rate=6.156115515001784E-4]:6.945155699898E-1,26[&rate=6.156115515001784E-4]:7.191731042362E-1)[&rate=6.156115515001784E-4]:7.255867869668E-2,1[&rate=6.156115515001784E-4]:5.430413069942E-3)[&rate=6.156115515001784E-4]:1.919030545237E-1)[&rate=6.156115515001784E-4]:1.877891404534E-1,((10[&rate=6.156115515001784E-4]:5.880439167356E-1,55[&rate=6.156115515001784E-4]:5.688658345438E-1)[&rate=6.156115515001784E-4]:1.377050585234E-1,((18[&rate=6.156115515001784E-4]:2.540596019201E-1,23[&rate=6.156115515001784E-4]:2.732376841119E-1)[&rate=6.156115515001784E-4]:4.482381060008E-1,21[&rate=6.156115515001784E-4]:7.10516886003E-1)[&rate=6.156115515001784E-4]:1.001635961052E-1)[&rate=6.156115515001784E-4]:3.443051396374E-1)[&rate=6.156115515001784E-4]:1.830318760185E-2)[&rate=6.156115515001784E-4]:5.03203175225E-2)[&rate=6.156115515001784E-4]:2.236740335803E-2)[&rate=6.156115515001784E-4]:2.553837093221E-1)[&rate=6.156115515001784E-4]:6.918594252713E-1,38[&rate=6.156115515001784E-4]:1.03705528126E0)[&rate=6.156115515001784E-4]:5.66161443134E-1)[&rate=6.156115515001784E-4]:9.087221335506E-2,((34[&rate=6.156115515001784E-4]:5.052589638989E-1,62[&rate=6.156115515001784E-4]:6.336742644454E-1)[&rate=6.156115515001784E-4]:1.243340351633E-1,30[&rate=6.156115515001784E-4]:7.006312504284E-1)[&rate=6.156115515001784E-4]:2.029352832669E-2)[&rate=6.156115515001784E-4]:6.307754626048E-2);
tree STATE_30446000 [&joint=-18010.51680949403,lnP=-18010.51680949403] = [&R] (62[&rate=6.327816117946704E-4]:8.959465102328E-1,(((29[&rate=6.327816117946704E-4]:6.813952711401E-1,(((32[&rate=6.327816117946704E-4]:4.994984459544E-1,37[&rate=6.327816117946704E-4]:4.147989924024E-1)[&rate=6.327816117946704E-4]:2.914415335712E-1,(33[&rate=6.327816117946704E-4]:6.451805916613E-1,36[&rate=6.327816117946704E-4]:6.806997173442E-1)[&rate=6.327816117946704E-4]:1.211692239299E-1)[&rate=6.327816117946704E-4]:1.371097142535E-2,35[&rate=6.327816117946704E-4]:7.937219892022E-1)[&rate=6.327816117946704E-4]:1.608858248423E-2)[&rate=6.327816117946704E-4]:5.328444858E-2,14[&rate=6.327816117946704E-4]:2.820172645837E0)[&rate=6.327816117946704E-4]:9.06944861171E-3,((34[&rate=6.327816117946704E-4]:6.179173356131E-1,(61[&rate=6.327816117946704E-4]:7.996681109826E-1,(((((5[&rate=6.327816117946704E-4]:6.282944582736E-1,(16[&rate=6.327816117946704E-4]:3.374512505907E-1,3[&rate=6.327816117946704E-4]:2.223827574401E-1)[&rate=6.327816117946704E-4]:3.53856906313E-1)[&rate=6.327816117946704E-4]:1.475250974592E-1,(9[&rate=6.327816117946704E-4]:6.133418239225E-1,13[&rate=6.327816117946704E-4]:6.51697988306E-1)[&rate=6.327816117946704E-4]:1.789160879747E-1)[&rate=6.327816117946704E-4]:4.193200754096E-1,((57[&rate=6.327816117946704E-4]:4.119018656948E-1,(59[&rate=6.327816117946704E-4]:1.741569499274E-1,(56[&rate=6.327816117946704E-4]:1.733824404714E-1,60[&rate=6.327816117946704E-4]:1.76122166499E-1)[&rate=6.327816117946704E-4]:3.514235483332E-3)[&rate=6.327816117946704E-4]:2.322654637125E-1)[&rate=6.327816117946704E-4]:9.40647572374E-1,(((((63[&rate=6.327816117946704E-4]:2.88540792472E-1,58[&rate=6.327816117946704E-4]:2.858010664447E-1)[&rate=6.327816117946704E-4]:2.946577693596E-1,(52[&rate=6.327816117946704E-4]:5.220277947123E-1,((47[&rate=6.327816117946704E-4]:1.304069126513E-1,54[&rate=6.327816117946704E-4]:3.057493784047E-1)[&rate=6.327816117946704E-4]:4.350613838512E-2,(42[&rate=6.327816117946704E-4]:9.233193063991E-2,40[&rate=6.327816117946704E-4]:9.233193063991E-2)[&rate=6.327816117946704E-4]:6.514276423217E-2)[&rate=6.327816117946704E-4]:4.24827072443E-1)[&rate=6.327816117946704E-4]:2.28146027357E-2)[&rate=6.327816117946704E-4]:2.323857302664E-1,((43[&rate=6.327816117946704E-4]:6.20006548008E-1,(44[&rate=6.327816117946704E-4]:5.637186185529E-1,(45[&rate=6.327816117946704E-4]:5.671026500827E-1,(48[&rate=6.327816117946704E-4]:4.526046383639E-1,50[&rate=6.327816117946704E-4]:3.70412857542E-1)[&rate=6.327816117946704E-4]:1.172377377462E-1)[&rate=6.327816117946704E-4]:1.853377668922E-2)[&rate=6.327816117946704E-4]:5.354820342783E-2)[&rate=6.327816117946704E-4]:1.106747206732E-1,((17[&rate=6.327816117946704E-4]:1.951976998094E-1,11[&rate=6.327816117946704E-4]:1.568415354258E-1)[&rate=6.327816117946704E-4]:2.848670903203E-1,51[&rate=6.327816117946704E-4]:3.595168449242E-1)[&rate=6.327816117946704E-4]:3.108904511542E-1)[&rate=6.327816117946704E-4]:1.068208316359E-1)[&rate=6.327816117946704E-4]:6.813845420586E-2,((((41[&rate=6.327816117946704E-4]:4.059276998045E-1,46[&rate=6.327816117946704E-4]:4.278455080236E-1)[&rate=6.327816117946704E-4]:1.967646721269E-1,((53[&rate=6.327816117946704E-4]:3.497935762103E-1,8[&rate=6.327816117946704E-4]:3.388346721007E-1)[&rate=6.327816117946704E-4]:2.033390597598E-1,(27[&rate=6.327816117946704E-4]:2.343809201065E-1,4[&rate=6.327816117946704E-4]:6.177818038049E-2)[&rate=6.327816117946704E-4]:4.310804829868E-1)[&rate=6.327816117946704E-4]:7.969672226272E-2)[&rate=6.327816117946704E-4]:5.074623878351E-2,49[&rate=6.327816117946704E-4]:6.808358709887E-1)[&rate=6.327816117946704E-4]:1.329035812862E-2,(15[&rate=6.327816117946704E-4]:4.715520929183E-1,12[&rate=6.327816117946704E-4]:4.331959285346E-1)[&rate=6.327816117946704E-4]:2.609303005827E-1)[&rate=6.327816117946704E-4]:2.334321336247E-1)[&rate=6.327816117946704E-4]:2.211160291681E-1,(39[&rate=6.327816117946704E-4]:3.277668987223E-3,((22[&rate=6.327816117946704E-4]:8.952318652202E-1,((19[&rate=6.327816117946704E-4]:5.445379081146E-1,26[&rate=6.327816117946704E-4]:5.691954423611E-1)[&rate=6.327816117946704E-4]:2.290955599173E-1,1[&rate=6.327816117946704E-4]:1.198963241544E-2)[&rate=6.327816117946704E-4]:1.024203149965E-1)[&rate=6.327816117946704E-4]:1.238008923513E-1,((10[&rate=6.327816117946704E-4]:4.601056710505E-1,55[&rate=6.327816117946704E-4]:4.409275888588E-1)[&rate=6.327816117946704E-4]:1.32949614949E-1,((18[&rate=6.327816117946704E-4]:2.43587903228E-1,23[&rate=6.327816117946704E-4]:2.627659854198E-1)[&rate=6.327816117946704E-4]:2.258233112935E-1,21[&rate=6.327816117946704E-4]:4.776303926036E-1)[&rate=6.327816117946704E-4]:2.003564002451E-1)[&rate=6.327816117946704E-4]:3.300870606131E-1)[&rate=6.327816117946704E-4]:1.458887470321E-1)[&rate=6.327816117946704E-4]:7.142412018342E-2)[&rate=6.327816117946704E-4]:3.127230643237E-2)[&rate=6.327816117946704E-4]:3.985046704634E-2)[&rate=6.327816117946704E-4]:5.821291742458E-1,38[&rate=6.327816117946704E-4]:7.224742848402E-1)[&rate=6.327816117946704E-4]:9.066563359119E-1,31[&rate=6.327816117946704E-4]:7.106112705013E-1)[&rate=6.327816117946704E-4]:2.348306998938E-2)[&rate=6.327816117946704E-4]:9.506055231625E-3)[&rate=6.327816117946704E-4]:8.427265125379E-3,((2[&rate=6.327816117946704E-4]:6.701731099034E-1,((28[&rate=6.327816117946704E-4]:8.031121290287E-1,(24[&rate=6.327816117946704E-4]:6.581337637885E-1,(7[&rate=6.327816117946704E-4]:9.642897434061E-2,6[&rate=6.327816117946704E-4]:9.642897434061E-2)[&rate=6.327816117946704E-4]:4.548554743794E-1)[&rate=6.327816117946704E-4]:1.011427488018E-1)[&rate=6.327816117946704E-4]:3.371411282806E-3,(20[&rate=6.327816117946704E-4]:5.213248695022E-1,25[&rate=6.327816117946704E-4]:5.377632256666E-1)[&rate=6.327816117946704E-4]:2.303641502613E-1)[&rate=6.327816117946704E-4]:9.108682986592E-2)[&rate=6.327816117946704E-4]:1.978263543909E0,30[&rate=6.327816117946704E-4]:6.917108509828E-1)[&rate=6.327816117946704E-4]:5.672001121868E-3)[&rate=6.327816117946704E-4]:4.636631622715E-2)[&rate=6.327816117946704E-4]:9.482029272059E-2);
tree STATE_30448000 [&joint=-17992.092251446134,lnP=-17992.092251446134] = [&R] ((29[&rate=6.030816385341734E-4]:7.099670511773E-1,(14[&rate=6.030816385341734E-4]:2.770831899566E0,(35[&rate=6.030816385341734E-4]:7.208805610954E-1,((32[&rate=6.030816385341734E-4]:2.468338338316E-1,37[&rate=6.030816385341734E-4]:1.621343802796E-1)[&rate=6.030816385341734E-4]:4.838024786601E-1,(33[&rate=6.030816385341734E-4]:5.630623650957E-1,36[&rate=6.030816385341734E-4]:5.985814907786E-1)[&rate=6.030816385341734E-4]:1.429837834617E-1)[&rate=6.030816385341734E-4]:1.173210352409E-3)[&rate=6.030816385341734E-4]:9.287371289963E-2)[&rate=6.030816385341734E-4]:2.462807772848E-2)[&rate=6.030816385341734E-4]:4.74163748226E-2,((((31[&rate=6.030816385341734E-4]:5.682288099139E-1,((((9[&rate=6.030816385341734E-4]:3.921506641084E-1,13[&rate=6.030816385341734E-4]:4.305068284919E-1)[&rate=6.030816385341734E-4]:2.642749276673E-1,(5[&rate=6.030816385341734E-4]:6.098169138942E-1,(16[&rate=6.030816385341734E-4]:5.039783465758E-1,3[&rate=6.030816385341734E-4]:3.889098534252E-1)[&rate=6.030816385341734E-4]:1.688522659485E-1)[&rate=6.030816385341734E-4]:3.017032171715E-2)[&rate=6.030816385341734E-4]:5.714784821522E-1,((39[&rate=6.030816385341734E-4]:5.819379800878E-2,(((10[&rate=6.030816385341734E-4]:4.863853957347E-1,55[&rate=6.030816385341734E-4]:4.672073135429E-1)[&rate=6.030816385341734E-4]:2.626343584391E-1,((18[&rate=6.030816385341734E-4]:3.619702846059E-1,23[&rate=6.030816385341734E-4]:3.811483667976E-1)[&rate=6.030816385341734E-4]:2.650459816422E-1,21[&rate=6.030816385341734E-4]:6.352354443302E-1)[&rate=6.030816385341734E-4]:1.987158166928E-1)[&rate=6.030816385341734E-4]:3.577111142058E-1,(22[&rate=6.030816385341734E-4]:1.030059991133E0,((19[&rate=6.030816385341734E-4]:3.797543429533E-1,26[&rate=6.030816385341734E-4]:4.044118771997E-1)[&rate=6.030816385341734E-4]:4.177686047759E-1,1[&rate=6.030816385341734E-4]:3.587911211274E-2)[&rate=6.030816385341734E-4]:2.133589612117E-1)[&rate=6.030816385341734E-4]:1.725612882058E-1)[&rate=6.030816385341734E-4]:1.721635428668E-2)[&rate=6.030816385341734E-4]:3.155683863126E-2,((57[&rate=6.030816385341734E-4]:4.70339738085E-1,(59[&rate=6.030816385341734E-4]:3.807477478365E-1,(56[&rate=6.030816385341734E-4]:3.63267326464E-1,60[&rate=6.030816385341734E-4]:3.660070524916E-1)[&rate=6.030816385341734E-4]:2.022014739981E-2)[&rate=6.030816385341734E-4]:8.411253819361E-2)[&rate=6.030816385341734E-4]:8.527713530792E-1,((((63[&rate=6.030816385341734E-4]:1.287281717113E-1,58[&rate=6.030816385341734E-4]:1.259884456839E-1)[&rate=6.030816385341734E-4]:4.81520641307E-1,(52[&rate=6.030816385341734E-4]:5.185081546414E-1,(40[&rate=6.030816385341734E-4]:1.448424360703E-1,(54[&rate=6.030816385341734E-4]:3.202474852535E-1,(47[&rate=6.030816385341734E-4]:1.125553693916E-1,42[&rate=6.030816385341734E-4]:9.611701322724E-2)[&rate=6.030816385341734E-4]:3.234965010856E-2)[&rate=6.030816385341734E-4]:1.637577273452E-2)[&rate=6.030816385341734E-4]:4.339396911738E-1)[&rate=6.030816385341734E-4]:5.338449399317E-2)[&rate=6.030816385341734E-4]:2.204533831105E-1,((17[&rate=6.030816385341734E-4]:5.785474175615E-1,11[&rate=6.030816385341734E-4]:5.401912531778E-1)[&rate=6.030816385341734E-4]:1.963461104272E-1,(51[&rate=6.030816385341734E-4]:6.383804372229E-1,((43[&rate=6.030816385341734E-4]:9.304340693028E-2,44[&rate=6.030816385341734E-4]:9.030368090292E-2)[&rate=6.030816385341734E-4]:4.592987733264E-1,(45[&rate=6.030816385341734E-4]:4.206814366551E-1,(48[&rate=6.030816385341734E-4]:2.566917686938E-1,50[&rate=6.030816385341734E-4]:1.74499987872E-1)[&rate=6.030816385341734E-4]:1.667293939887E-1)[&rate=6.030816385341734E-4]:1.508388257933E-1)[&rate=6.030816385341734E-4]:1.46312229569E-1)[&rate=6.030816385341734E-4]:1.596514556035E-2)[&rate=6.030816385341734E-4]:1.380004489619E-1)[&rate=6.030816385341734E-4]:1.636814965845E-1,((((15[&rate=6.030816385341734E-4]:3.357000946525E-1,12[&rate=6.030816385341734E-4]:2.973439302688E-1)[&rate=6.030816385341734E-4]:2.000137742095E-1,(27[&rate=6.030816385341734E-4]:2.864033713422E-1,4[&rate=6.030816385341734E-4]:1.138006316162E-1)[&rate=6.030816385341734E-4]:3.260228262869E-1)[&rate=6.030816385341734E-4]:1.050287025159E-1,(53[&rate=6.030816385341734E-4]:4.628312737027E-1,8[&rate=6.030816385341734E-4]:4.51872369593E-1)[&rate=6.030816385341734E-4]:1.422948593191E-1)[&rate=6.030816385341734E-4]:3.097113823879E-1,(46[&rate=6.030816385341734E-4]:6.042943421468E-1,(49[&rate=6.030816385341734E-4]:5.201098295663E-1,41[&rate=6.030816385341734E-4]:4.927125692925E-1)[&rate=6.030816385341734E-4]:8.96639646352E-2)[&rate=6.030816385341734E-4]:3.023239951805E-1)[&rate=6.030816385341734E-4]:1.261215197694E-1)[&rate=6.030816385341734E-4]:1.122890422866E-1)[&rate=6.030816385341734E-4]:1.321488794159E-2)[&rate=6.030816385341734E-4]:7.240001263036E-2)[&rate=6.030816385341734E-4]:4.531857492721E-1,38[&rate=6.030816385341734E-4]:6.098569464876E-1)[&rate=6.030816385341734E-4]:8.768912136772E-1)[&rate=6.030816385341734E-4]:5.875245696523E-2,30[&rate=6.030816385341734E-4]:5.723364581362E-1)[&rate=6.030816385341734E-4]:4.440223868795E-2,(61[&rate=6.030816385341734E-4]:6.547078138235E-1,62[&rate=6.030816385341734E-4]:5.918662837689E-1)[&rate=6.030816385341734E-4]:8.224946223558E-2)[&rate=6.030816385341734E-4]:7.983672250815E-2,((2[&rate=6.030816385341734E-4]:8.869406770314E-1,(((20[&rate=6.030816385341734E-4]:3.467097242104E-1,25[&rate=6.030816385341734E-4]:3.631480803748E-1)[&rate=6.030816385341734E-4]:3.284352606486E-1,28[&rate=6.030816385341734E-4]:7.299395054071E-1)[&rate=6.030816385341734E-4]:1.308425965169E-1,(24[&rate=6.030816385341734E-4]:7.169041410824E-1,(7[&rate=6.030816385341734E-4]:2.017561087832E-1,6[&rate=6.030816385341734E-4]:2.017561087832E-1)[&rate=6.030816385341734E-4]:4.082987172307E-1)[&rate=6.030816385341734E-4]:1.000423444032E-1)[&rate=6.030816385341734E-4]:2.535558353815E-1)[&rate=6.030816385341734E-4]:1.639524206389E0,34[&rate=6.030816385341734E-4]:4.987008292251E-1)[&rate=6.030816385341734E-4]:1.268363387409E-1)[&rate=6.030816385341734E-4]:6.080800666759E-2);
tree STATE_30450000 [&joint=-18024.71949374916,lnP=-18024.71949374916] = [&R] (((((((((9[&rate=5.742689858698137E-4]:1.970505687784E-1,13[&rate=5.742689858698137E-4]:2.354067331619E-1)[&rate=5.742689858698137E-4]:6.191509878474E-1,5[&rate=5.742689858698137E-4]:7.997632004614E-1)[&rate=5.742689858698137E-4]:9.96364795717E-2,(16[&rate=5.742689858698137E-4]:3.862601199421E-1,3[&rate=5.742689858698137E-4]:2.711916267915E-1)[&rate=5.742689858698137E-4]:5.761532587211E-1)[&rate=5.742689858698137E-4]:4.160404795284E-1,((((52[&rate=5.742689858698137E-4]:5.951761255354E-1,((63[&rate=5.742689858698137E-4]:2.536334106568E-1,58[&rate=5.742689858698137E-4]:2.508936846294E-1)[&rate=5.742689858698137E-4]:3.210446582153E-1,((42[&rate=5.742689858698137E-4]:6.473154521564E-2,40[&rate=5.742689858698137E-4]:6.473154521564E-2)[&rate=5.742689858698137E-4]:2.181857107833E-1,(54[&rate=5.742689858698137E-4]:3.166028908834E-1,47[&rate=5.742689858698137E-4]:1.412604251301E-1)[&rate=5.742689858698137E-4]:1.580951870332E-1)[&rate=5.742689858698137E-4]:3.136786210922E-1)[&rate=5.742689858698137E-4]:5.885422104706E-2)[&rate=5.742689858698137E-4]:2.103777850887E-1,((17[&rate=5.742689858698137E-4]:3.837204747383E-1,11[&rate=5.742689858698137E-4]:3.453643103546E-1)[&rate=5.742689858698137E-4]:3.415507881794E-1,(((43[&rate=5.742689858698137E-4]:3.585970681727E-1,44[&rate=5.742689858698137E-4]:3.558573421454E-1)[&rate=5.742689858698137E-4]:8.078770397296E-2,(45[&rate=5.742689858698137E-4]:3.228701619698E-1,(48[&rate=5.742689858698137E-4]:2.688884663424E-1,50[&rate=5.742689858698137E-4]:1.866966855205E-1)[&rate=5.742689858698137E-4]:5.672142165477E-2)[&rate=5.742689858698137E-4]:1.356926923676E-1)[&rate=5.742689858698137E-4]:9.257522293217E-2,51[&rate=5.742689858698137E-4]:4.716860224751E-1)[&rate=5.742689858698137E-4]:1.330372952371E-1)[&rate=5.742689858698137E-4]:2.008305929119E-1)[&rate=5.742689858698137E-4]:2.994478188546E-1,(((46[&rate=5.742689858698137E-4]:4.75780041846E-1,49[&rate=5.742689858698137E-4]:4.812594939007E-1)[&rate=5.742689858698137E-4]:7.09071989082E-2,41[&rate=5.742689858698137E-4]:5.247694325351E-1)[&rate=5.742689858698137E-4]:2.472075397793E-1,(((8[&rate=5.742689858698137E-4]:5.125414960743E-1,53[&rate=5.742689858698137E-4]:5.23500400184E-1)[&rate=5.742689858698137E-4]:1.850845228439E-1,(27[&rate=5.742689858698137E-4]:5.403511615985E-1,4[&rate=5.742689858698137E-4]:3.677484218725E-1)[&rate=5.742689858698137E-4]:2.805625285526E-1)[&rate=5.742689858698137E-4]:7.681522330214E-2,(15[&rate=5.742689858698137E-4]:3.08030768736E-1,12[&rate=5.742689858698137E-4]:2.696746043523E-1)[&rate=5.742689858698137E-4]:5.129858159501E-1)[&rate=5.742689858698137E-4]:1.67138122858E-2)[&rate=5.742689858698137E-4]:3.878192777123E-1)[&rate=5.742689858698137E-4]:7.399545944594E-2,((((10[&rate=5.742689858698137E-4]:3.722210959609E-1,55[&rate=5.742689858698137E-4]:3.530430137692E-1)[&rate=5.742689858698137E-4]:4.081092198204E-1,((18[&rate=5.742689858698137E-4]:1.982951250271E-1,23[&rate=5.742689858698137E-4]:2.174732072189E-1)[&rate=5.742689858698137E-4]:2.381021504597E-1,21[&rate=5.742689858698137E-4]:4.44616453569E-1)[&rate=5.742689858698137E-4]:4.206453690616E-1)[&rate=5.742689858698137E-4]:4.169418028853E-1,((22[&rate=5.742689858698137E-4]:9.579017478554E-1,((19[&rate=5.742689858698137E-4]:6.342614456023E-1,26[&rate=5.742689858698137E-4]:6.589189798487E-1)[&rate=5.742689858698137E-4]:2.283023635267E-1,1[&rate=5.742689858698137E-4]:1.009199735124E-1)[&rate=5.742689858698137E-4]:7.615985653472E-2)[&rate=5.742689858698137E-4]:3.122482667583E-1,39[&rate=5.742689858698137E-4]:1.085061789973E-1)[&rate=5.742689858698137E-4]:2.301251501193E-2)[&rate=5.742689858698137E-4]:5.317475942191E-2,(57[&rate=5.742689858698137E-4]:7.469272903637E-1,(60[&rate=5.742689858698137E-4]:4.329208977406E-1,(56[&rate=5.742689858698137E-4]:3.457953235336E-1,59[&rate=5.742689858698137E-4]:3.430555975063E-1)[&rate=5.742689858698137E-4]:8.438584817941E-2)[&rate=5.742689858698137E-4]:3.140063926231E-1)[&rate=5.742689858698137E-4]:6.843415055332E-1)[&rate=5.742689858698137E-4]:2.522913575843E-3)[&rate=5.742689858698137E-4]:7.890872406137E-2)[&rate=5.742689858698137E-4]:5.743739915827E-1,38[&rate=5.742689858698137E-4]:8.350196305961E-1)[&rate=5.742689858698137E-4]:6.427206265724E-1,(((20[&rate=5.742689858698137E-4]:2.780089167235E-1,25[&rate=5.742689858698137E-4]:2.944472728878E-1)[&rate=5.742689858698137E-4]:3.317587162148E-1,((24[&rate=5.742689858698137E-4]:5.262841863713E-1,(7[&rate=5.742689858698137E-4]:2.647178090631E-1,6[&rate=5.742689858698137E-4]:2.647178090631E-1)[&rate=5.742689858698137E-4]:1.547170622397E-1)[&rate=5.742689858698137E-4]:3.545678988491E-2,28[&rate=5.742689858698137E-4]:6.055765926946E-1)[&rate=5.742689858698137E-4]:5.898556079174E-2)[&rate=5.742689858698137E-4]:2.712979216603E-1,2[&rate=5.742689858698137E-4]:7.084628148726E-1)[&rate=5.742689858698137E-4]:1.752839086132E0)[&rate=5.742689858698137E-4]:2.394621927806E-1,((((34[&rate=5.742689858698137E-4]:3.353352523597E-1,29[&rate=5.742689858698137E-4]:4.063735037258E-1)[&rate=5.742689858698137E-4]:1.06163573023E-1,30[&rate=5.742689858698137E-4]:5.125370767489E-1)[&rate=5.742689858698137E-4]:2.115282533415E-1,(((32[&rate=5.742689858698137E-4]:3.396331695415E-1,37[&rate=5.742689858698137E-4]:2.549337159894E-1)[&rate=5.742689858698137E-4]:3.178343304368E-1,35[&rate=5.742689858698137E-4]:6.465385382295E-1)[&rate=5.742689858698137E-4]:6.300122272036E-2,(33[&rate=5.742689858698137E-4]:5.908143786311E-1,36[&rate=5.742689858698137E-4]:6.26333504314E-1)[&rate=5.742689858698137E-4]:1.050641801331E-1)[&rate=5.742689858698137E-4]:1.429408696868E-1)[&rate=5.742689858698137E-4]:7.152851639854E-3,62[&rate=5.742689858698137E-4]:7.885952309106E-1)[&rate=5.742689858698137E-4]:1.282010922511E-2)[&rate=5.742689858698137E-4]:3.120385659146E-2,(14[&rate=5.742689858698137E-4]:2.77433824522E0,31[&rate=5.742689858698137E-4]:7.434901278459E-1)[&rate=5.742689858698137E-4]:8.639682844389E-2)[&rate=5.742689858698137E-4]:1.200000068446E-1,61[&rate=5.742689858698137E-4]:1.015460733626E0);
tree STATE_30452000 [&joint=-18011.65142087932,lnP=-18011.65142087932] = [&R] (((34[&rate=5.608809470338318E-4]:6.170108548632E-1,(((33[&rate=5.608809470338318E-4]:4.981212407816E-1,35[&rate=5.608809470338318E-4]:5.117824429672E-1)[&rate=5.608809470338318E-4]:1.973323861986E-1,(32[&rate=5.608809470338318E-4]:5.1907963089E-1,37[&rate=5.608809470338318E-4]:4.343801773379E-1)[&rate=5.608809470338318E-4]:2.009641600246E-1)[&rate=5.608809470338318E-4]:7.768407630228E-2,36[&rate=5.608809470338318E-4]:8.086568289653E-1)[&rate=5.608809470338318E-4]:2.966550130757E-2)[&rate=5.608809470338318E-4]:1.412076487152E-1,((29[&rate=5.608809470338318E-4]:6.006988191755E-1,((((16[&rate=5.608809470338318E-4]:4.269891921464E-1,3[&rate=5.608809470338318E-4]:3.119206989958E-1)[&rate=5.608809470338318E-4]:1.81285272704E-1,(5[&rate=5.608809470338318E-4]:5.126883537784E-1,(9[&rate=5.608809470338318E-4]:2.546442547262E-1,13[&rate=5.608809470338318E-4]:2.930004191097E-1)[&rate=5.608809470338318E-4]:2.744824552165E-1)[&rate=5.608809470338318E-4]:3.257241244192E-2)[&rate=5.608809470338318E-4]:9.864434079117E-1,(((22[&rate=5.608809470338318E-4]:1.198150541614E0,((19[&rate=5.608809470338318E-4]:7.088744982174E-1,26[&rate=5.608809470338318E-4]:7.335320324639E-1)[&rate=5.608809470338318E-4]:3.206059445933E-1,1[&rate=5.608809470338318E-4]:2.678366071943E-1)[&rate=5.608809470338318E-4]:1.494920166112E-1)[&rate=5.608809470338318E-4]:1.257015623725E-1,(39[&rate=5.608809470338318E-4]:5.902961824061E-2,((10[&rate=5.608809470338318E-4]:6.077527485927E-1,55[&rate=5.608809470338318E-4]:5.88574666401E-1)[&rate=5.608809470338318E-4]:5.144555657376E-2,((18[&rate=5.608809470338318E-4]:3.485484199426E-1,23[&rate=5.608809470338318E-4]:3.677265021343E-1)[&rate=5.608809470338318E-4]:2.795599248835E-1,21[&rate=5.608809470338318E-4]:6.363275229081E-1)[&rate=5.608809470338318E-4]:1.078022891076E-1)[&rate=5.608809470338318E-4]:4.655847377316E-1)[&rate=5.608809470338318E-4]:1.031786501293E-1)[&rate=5.608809470338318E-4]:5.713811519806E-2,((57[&rate=5.608809470338318E-4]:5.192523927668E-1,(59[&rate=5.608809470338318E-4]:3.085261715866E-1,(56[&rate=5.608809470338318E-4]:2.221872349979E-1,60[&rate=5.608809470338318E-4]:2.249269610255E-1)[&rate=5.608809470338318E-4]:8.907866261603E-2)[&rate=5.608809470338318E-4]:2.052467691252E-1)[&rate=5.608809470338318E-4]:9.119258365128E-1,((((63[&rate=5.608809470338318E-4]:1.374883363951E-1,58[&rate=5.608809470338318E-4]:1.347486103677E-1)[&rate=5.608809470338318E-4]:6.132074232767E-1,(((40[&rate=5.608809470338318E-4]:3.196584696904E-1,(42[&rate=5.608809470338318E-4]:9.706475192873E-3,47[&rate=5.608809470338318E-4]:2.614483135724E-2)[&rate=5.608809470338318E-4]:3.099519944976E-1)[&rate=5.608809470338318E-4]:7.337888076555E-2,54[&rate=5.608809470338318E-4]:5.848181723737E-1)[&rate=5.608809470338318E-4]:6.82114032982E-2,52[&rate=5.608809470338318E-4]:4.009747811514E-1)[&rate=5.608809470338318E-4]:3.113648141367E-1)[&rate=5.608809470338318E-4]:1.639288325673E-1,(((45[&rate=5.608809470338318E-4]:4.001759941887E-1,(43[&rate=5.608809470338318E-4]:3.100051270928E-1,(48[&rate=5.608809470338318E-4]:2.605194754321E-1,50[&rate=5.608809470338318E-4]:1.783276946103E-1)[&rate=5.608809470338318E-4]:7.140345987973E-2)[&rate=5.608809470338318E-4]:7.099278490421E-2)[&rate=5.608809470338318E-4]:1.294771848129E-1,44[&rate=5.608809470338318E-4]:5.077353707825E-1)[&rate=5.608809470338318E-4]:1.013864163288E-1,((17[&rate=5.608809470338318E-4]:3.736616946696E-1,11[&rate=5.608809470338318E-4]:3.353055302859E-1)[&rate=5.608809470338318E-4]:1.226398048398E-1,51[&rate=5.608809470338318E-4]:3.757535543038E-1)[&rate=5.608809470338318E-4]:1.758339862321E-1)[&rate=5.608809470338318E-4]:3.246808873195E-1)[&rate=5.608809470338318E-4]:2.640498926649E-1,((15[&rate=5.608809470338318E-4]:6.793050388887E-1,12[&rate=5.608809470338318E-4]:6.40948874505E-1)[&rate=5.608809470338318E-4]:2.454809746589E-1,((41[&rate=5.608809470338318E-4]:4.674828220184E-1,46[&rate=5.608809470338318E-4]:4.894006302375E-1)[&rate=5.608809470338318E-4]:3.869116624319E-1,((27[&rate=5.608809470338318E-4]:5.921671834976E-1,4[&rate=5.608809470338318E-4]:4.195644437716E-1)[&rate=5.608809470338318E-4]:2.31036393087E-1,((53[&rate=5.608809470338318E-4]:3.280365504429E-1,8[&rate=5.608809470338318E-4]:3.170776463332E-1)[&rate=5.608809470338318E-4]:2.944847190444E-1,49[&rate=5.608809470338318E-4]:6.197815434598E-1)[&rate=5.608809470338318E-4]:8.835353997402E-2)[&rate=5.608809470338318E-4]:1.736566612903E-1)[&rate=5.608809470338318E-4]:4.638104439762E-3)[&rate=5.608809470338318E-4]:3.360802521782E-1)[&rate=5.608809470338318E-4]:3.606538821122E-2)[&rate=5.608809470338318E-4]:3.47434967542E-2)[&rate=5.608809470338318E-4]:2.630427220709E-1)[&rate=5.608809470338318E-4]:8.191857407924E-1,38[&rate=5.608809470338318E-4]:1.296095394376E0)[&rate=5.608809470338318E-4]:2.77767583793E-1)[&rate=5.608809470338318E-4]:1.309936485525E-1,(14[&rate=5.608809470338318E-4]:2.809507583235E0,31[&rate=5.608809470338318E-4]:7.786594658605E-1)[&rate=5.608809470338318E-4]:7.677810610501E-3)[&rate=5.608809470338318E-4]:9.756428721646E-2)[&rate=5.608809470338318E-4]:6.264627887783E-2,(((62[&rate=5.608809470338318E-4]:6.923715246379E-1,30[&rate=5.608809470338318E-4]:6.349944754576E-1)[&rate=5.608809470338318E-4]:4.621053103809E-2,((28[&rate=5.608809470338318E-4]:6.555270418727E-1,((20[&rate=5.608809470338318E-4]:2.313563296343E-1,25[&rate=5.608809470338318E-4]:2.477946857987E-1)[&rate=5.608809470338318E-4]:3.572303384257E-1,(24[&rate=5.608809470338318E-4]:4.836811366532E-1,(7[&rate=5.608809470338318E-4]:1.185208396774E-1,6[&rate=5.608809470338318E-4]:1.185208396774E-1)[&rate=5.608809470338318E-4]:2.583109819073E-1)[&rate=5.608809470338318E-4]:1.158644355164E-1)[&rate=5.608809470338318E-4]:1.214585326465E-2)[&rate=5.608809470338318E-4]:3.67923504907E-1,2[&rate=5.608809470338318E-4]:7.960532865056E-1)[&rate=5.608809470338318E-4]:1.841877522819E0)[&rate=5.608809470338318E-4]:1.129682087264E-1,61[&rate=5.608809470338318E-4]:9.14391794457E-1)[&rate=5.608809470338318E-4]:9.772981860026E-2);
tree STATE_30454000 [&joint=-18006.127638888276,lnP=-18006.127638888276] = [&R] (((62[&rate=6.727799083301143E-4]:5.639648942056E-1,(((((9[&rate=6.727799083301143E-4]:4.460245905689E-1,13[&rate=6.727799083301143E-4]:4.843807549524E-1)[&rate=6.727799083301143E-4]:1.844546184719E-1,(16[&rate=6.727799083301143E-4]:4.214798545158E-1,5[&rate=6.727799083301143E-4]:3.584661558857E-1)[&rate=6.727799083301143E-4]:2.555746969908E-1)[&rate=6.727799083301143E-4]:1.588906781648E-1,3[&rate=6.727799083301143E-4]:7.208767365208E-1)[&rate=6.727799083301143E-4]:4.781070659199E-1,((57[&rate=6.727799083301143E-4]:5.322025727153E-1,(60[&rate=6.727799083301143E-4]:3.768163438814E-1,(56[&rate=6.727799083301143E-4]:3.535842969513E-1,59[&rate=6.727799083301143E-4]:3.50844570924E-1)[&rate=6.727799083301143E-4]:2.049232090247E-2)[&rate=6.727799083301143E-4]:1.55386228834E-1)[&rate=6.727799083301143E-4]:8.727397311306E-1,((((22[&rate=6.727799083301143E-4]:9.288275882056E-1,((19[&rate=6.727799083301143E-4]:7.482609671002E-1,26[&rate=6.727799083301143E-4]:7.729185013467E-1)[&rate=6.727799083301143E-4]:9.181731270471E-2,1[&rate=6.727799083301143E-4]:7.843444418842E-2)[&rate=6.727799083301143E-4]:6.957122620897E-2)[&rate=6.727799083301143E-4]:2.726028017175E-1,((10[&rate=6.727799083301143E-4]:6.067143461934E-1,55[&rate=6.727799083301143E-4]:5.875362640017E-1)[&rate=6.727799083301143E-4]:1.722671296925E-1,((18[&rate=6.727799083301143E-4]:2.416574626276E-1,23[&rate=6.727799083301143E-4]:2.608355448193E-1)[&rate=6.727799083301143E-4]:2.798311090201E-1,21[&rate=6.727799083301143E-4]:5.297077497297E-1)[&rate=6.727799083301143E-4]:3.342052330054E-1)[&rate=6.727799083301143E-4]:3.265585030784E-1)[&rate=6.727799083301143E-4]:1.601284260699E-2,39[&rate=6.727799083301143E-4]:5.579939691378E-2)[&rate=6.727799083301143E-4]:9.189325371114E-2,((((((47[&rate=6.727799083301143E-4]:2.393059790167E-1,42[&rate=6.727799083301143E-4]:2.228676228523E-1)[&rate=6.727799083301143E-4]:1.86500631821E-1,(40[&rate=6.727799083301143E-4]:2.565565640516E-1,54[&rate=6.727799083301143E-4]:4.483373859693E-1)[&rate=6.727799083301143E-4]:1.528116906218E-1)[&rate=6.727799083301143E-4]:1.034797542071E-2,52[&rate=6.727799083301143E-4]:3.594422574913E-1)[&rate=6.727799083301143E-4]:1.004957868778E-2,(63[&rate=6.727799083301143E-4]:1.616652569065E-1,58[&rate=6.727799083301143E-4]:1.589255308792E-1)[&rate=6.727799083301143E-4]:2.461827436562E-1)[&rate=6.727799083301143E-4]:3.519476617733E-1,(((45[&rate=6.727799083301143E-4]:3.743574079112E-1,((48[&rate=6.727799083301143E-4]:2.413202193353E-1,50[&rate=6.727799083301143E-4]:1.591284385134E-1)[&rate=6.727799083301143E-4]:1.07239137337E-1,43[&rate=6.727799083301143E-4]:3.266415484532E-1)[&rate=6.727799083301143E-4]:2.853777726627E-2)[&rate=6.727799083301143E-4]:6.569092923524E-2,44[&rate=6.727799083301143E-4]:4.181305289274E-1)[&rate=6.727799083301143E-4]:1.936338494749E-1,((17[&rate=6.727799083301143E-4]:2.810285158136E-1,11[&rate=6.727799083301143E-4]:2.426723514299E-1)[&rate=6.727799083301143E-4]:3.816059364838E-1,51[&rate=6.727799083301143E-4]:5.420865070918E-1)[&rate=6.727799083301143E-4]:1.214362473501E-2)[&rate=6.727799083301143E-4]:1.672093661255E-1)[&rate=6.727799083301143E-4]:3.099199204648E-1,((41[&rate=6.727799083301143E-4]:6.043605856167E-1,46[&rate=6.727799083301143E-4]:6.262783938358E-1)[&rate=6.727799083301143E-4]:1.725394422839E-1,((((27[&rate=6.727799083301143E-4]:3.519422711618E-1,4[&rate=6.727799083301143E-4]:1.793395314358E-1)[&rate=6.727799083301143E-4]:3.63011014618E-1,((15[&rate=6.727799083301143E-4]:5.094328233837E-1,12[&rate=6.727799083301143E-4]:4.71076659E-1)[&rate=6.727799083301143E-4]:1.029309838504E-1,49[&rate=6.727799083301143E-4]:5.740076428505E-1)[&rate=6.727799083301143E-4]:2.587714977852E-2)[&rate=6.727799083301143E-4]:2.275993825963E-3,8[&rate=6.727799083301143E-4]:5.939416083729E-1)[&rate=6.727799083301143E-4]:3.292641965685E-3,53[&rate=6.727799083301143E-4]:6.081931544482E-1)[&rate=6.727799083301143E-4]:1.988438597537E-1)[&rate=6.727799083301143E-4]:3.092539110646E-1)[&rate=6.727799083301143E-4]:1.081140541255E-1)[&rate=6.727799083301143E-4]:1.067431075521E-2)[&rate=6.727799083301143E-4]:4.335656708786E-2)[&rate=6.727799083301143E-4]:3.799023649433E-1,38[&rate=6.727799083301143E-4]:5.761464413564E-1)[&rate=6.727799083301143E-4]:9.036055626627E-1)[&rate=6.727799083301143E-4]:1.741084048605E-1,((((24[&rate=6.727799083301143E-4]:5.442405931294E-1,(7[&rate=6.727799083301143E-4]:2.295480022036E-1,6[&rate=6.727799083301143E-4]:2.295480022036E-1)[&rate=6.727799083301143E-4]:2.078432758573E-1)[&rate=6.727799083301143E-4]:1.390206387124E-1,(20[&rate=6.727799083301143E-4]:2.579043393188E-1,25[&rate=6.727799083301143E-4]:2.743426954832E-1)[&rate=6.727799083301143E-4]:4.143979884133E-1)[&rate=6.727799083301143E-4]:8.543681525039E-4,28[&rate=6.727799083301143E-4]:7.279512164327E-1)[&rate=6.727799083301143E-4]:1.217986584369E-1,2[&rate=6.727799083301143E-4]:6.223526145956E-1)[&rate=6.727799083301143E-4]:2.01506943812E0)[&rate=6.727799083301143E-4]:5.987182607266E-2,(((61[&rate=6.727799083301143E-4]:6.476466434029E-1,14[&rate=6.727799083301143E-4]:2.612920990285E0)[&rate=6.727799083301143E-4]:1.395860488927E-1,((31[&rate=6.727799083301143E-4]:6.807185871663E-1,((35[&rate=6.727799083301143E-4]:6.562795110016E-1,(32[&rate=6.727799083301143E-4]:4.569598563156E-1,37[&rate=6.727799083301143E-4]:3.722604027635E-1)[&rate=6.727799083301143E-4]:2.102486164347E-1)[&rate=6.727799083301143E-4]:1.52800178194E-2,33[&rate=6.727799083301143E-4]:6.578983266354E-1)[&rate=6.727799083301143E-4]:8.292955014866E-2)[&rate=6.727799083301143E-4]:1.243567615108E-2,(34[&rate=6.727799083301143E-4]:4.722181908595E-1,36[&rate=6.727799083301143E-4]:6.935296662692E-1)[&rate=6.727799083301143E-4]:9.525301234876E-2)[&rate=6.727799083301143E-4]:2.850465848626E-2)[&rate=6.727799083301143E-4]:1.215958508261E-2,(29[&rate=6.727799083301143E-4]:5.962298983963E-1,30[&rate=6.727799083301143E-4]:5.962298983963E-1)[&rate=6.727799083301143E-4]:8.294379974705E-2)[&rate=6.727799083301143E-4]:6.139437781514E-2);
tree STATE_30456000 [&joint=-18007.865268222908,lnP=-18007.865268222908] = [&R] (((((36[&rate=6.678654964039086E-4]:4.642960358695E-1,33[&rate=6.678654964039086E-4]:4.287769101866E-1)[&rate=6.678654964039086E-4]:2.936340314415E-1,35[&rate=6.678654964039086E-4]:7.360721438137E-1)[&rate=6.678654964039086E-4]:2.117207771898E-2,(32[&rate=6.678654964039086E-4]:4.17929426379E-1,(31[&rate=6.678654964039086E-4]:1.094111781598E-1,37[&rate=6.678654964039086E-4]:1.094111781598E-1)[&rate=6.678654964039086E-4]:2.238187946672E-1)[&rate=6.678654964039086E-4]:3.502437569024E-1)[&rate=6.678654964039086E-4]:1.086872223332E-1,34[&rate=6.678654964039086E-4]:6.664778919534E-1)[&rate=6.678654964039086E-4]:7.752648908039E-2,((29[&rate=6.678654964039086E-4]:6.378980846334E-1,14[&rate=6.678654964039086E-4]:2.723391010751E0)[&rate=6.678654964039086E-4]:1.716882461062E-1,((((((28[&rate=6.678654964039086E-4]:6.611440600312E-1,(20[&rate=6.678654964039086E-4]:3.425017780794E-1,25[&rate=6.678654964039086E-4]:3.589401342438E-1)[&rate=6.678654964039086E-4]:2.638477614037E-1)[&rate=6.678654964039086E-4]:2.695093542091E-2,(24[&rate=6.678654964039086E-4]:5.994395806245E-1,(7[&rate=6.678654964039086E-4]:1.653042906277E-1,6[&rate=6.678654964039086E-4]:1.653042906277E-1)[&rate=6.678654964039086E-4]:3.272859749283E-1)[&rate=6.678654964039086E-4]:4.481979838922E-2)[&rate=6.678654964039086E-4]:5.57290726757E-1,2[&rate=6.678654964039086E-4]:1.017988461935E0)[&rate=6.678654964039086E-4]:1.483248449681E0,62[&rate=6.678654964039086E-4]:6.018881579672E-1)[&rate=6.678654964039086E-4]:4.747974678402E-2,(30[&rate=6.678654964039086E-4]:5.446302317726E-1,61[&rate=6.678654964039086E-4]:6.648488110075E-1)[&rate=6.678654964039086E-4]:4.736062379829E-2)[&rate=6.678654964039086E-4]:1.397103490762E-1,(((((9[&rate=6.678654964039086E-4]:2.636194115662E-1,13[&rate=6.678654964039086E-4]:3.019755759497E-1)[&rate=6.678654964039086E-4]:2.761888834776E-1,(5[&rate=6.678654964039086E-4]:4.095438176409E-1,16[&rate=6.678654964039086E-4]:4.72557516271E-1)[&rate=6.678654964039086E-4]:1.138261212385E-1)[&rate=6.678654964039086E-4]:4.908428220861E-2,3[&rate=6.678654964039086E-4]:5.203994265675E-1)[&rate=6.678654964039086E-4]:6.889425308171E-1,((57[&rate=6.678654964039086E-4]:6.000072096113E-1,(59[&rate=6.678654964039086E-4]:2.260716003817E-1,(56[&rate=6.678654964039086E-4]:1.356936719675E-1,60[&rate=6.678654964039086E-4]:1.384333979951E-1)[&rate=6.678654964039086E-4]:9.311765444153E-2)[&rate=6.678654964039086E-4]:3.684561571747E-1)[&rate=6.678654964039086E-4]:7.37585188135E-1,(((((52[&rate=6.678654964039086E-4]:3.570488701884E-1,((40[&rate=6.678654964039086E-4]:2.520019635806E-1,54[&rate=6.678654964039086E-4]:4.437827854984E-1)[&rate=6.678654964039086E-4]:8.18766539861E-2,(47[&rate=6.678654964039086E-4]:1.673495850783E-1,42[&rate=6.678654964039086E-4]:1.509112289139E-1)[&rate=6.678654964039086E-4]:1.829673886528E-1)[&rate=6.678654964039086E-4]:8.344422522444E-2)[&rate=6.678654964039086E-4]:3.814981552707E-1,(63[&rate=6.678654964039086E-4]:2.488150759681E-1,58[&rate=6.678654964039086E-4]:2.460753499407E-1)[&rate=6.678654964039086E-4]:5.280881138746E-1)[&rate=6.678654964039086E-4]:1.121215345004E-1,((51[&rate=6.678654964039086E-4]:6.803793236044E-1,((43[&rate=6.678654964039086E-4]:1.923060812231E-1,44[&rate=6.678654964039086E-4]:1.895663551957E-1)[&rate=6.678654964039086E-4]:3.383695280545E-1,(45[&rate=6.678654964039086E-4]:4.722286640791E-1,(48[&rate=6.678654964039086E-4]:3.97841974576E-1,50[&rate=6.678654964039086E-4]:3.156501937542E-1)[&rate=6.678654964039086E-4]:7.712641553041E-2)[&rate=6.678654964039086E-4]:7.762502739018E-2)[&rate=6.678654964039086E-4]:2.099776869296E-1)[&rate=6.678654964039086E-4]:5.523801644719E-4,(17[&rate=6.678654964039086E-4]:4.241950306095E-1,11[&rate=6.678654964039086E-4]:3.858388662258E-1)[&rate=6.678654964039086E-4]:3.77284618365E-1)[&rate=6.678654964039086E-4]:1.697368561906E-1)[&rate=6.678654964039086E-4]:1.598580777864E-1,(49[&rate=6.678654964039086E-4]:7.623314755765E-1,((41[&rate=6.678654964039086E-4]:3.157812040664E-1,46[&rate=6.678654964039086E-4]:3.376990122855E-1)[&rate=6.678654964039086E-4]:3.729442319537E-1,(((8[&rate=6.678654964039086E-4]:2.610428627611E-1,53[&rate=6.678654964039086E-4]:2.720017668707E-1)[&rate=6.678654964039086E-4]:1.547337454977E-1,(15[&rate=6.678654964039086E-4]:3.029573872241E-1,12[&rate=6.678654964039086E-4]:2.646012228404E-1)[&rate=6.678654964039086E-4]:1.593945635004E-1)[&rate=6.678654964039086E-4]:1.711003085344E-1,(27[&rate=6.678654964039086E-4]:4.149684867676E-1,4[&rate=6.678654964039086E-4]:2.423657470416E-1)[&rate=6.678654964039086E-4]:2.951961012585E-1)[&rate=6.678654964039086E-4]:1.210266014186E-1)[&rate=6.678654964039086E-4]:4.620877928268E-2)[&rate=6.678654964039086E-4]:3.303869429912E-1)[&rate=6.678654964039086E-4]:4.75742609615E-2,((((10[&rate=6.678654964039086E-4]:6.342924490518E-1,55[&rate=6.678654964039086E-4]:6.151143668601E-1)[&rate=6.678654964039086E-4]:7.948834179422E-2,((18[&rate=6.678654964039086E-4]:3.405970463444E-1,23[&rate=6.678654964039086E-4]:3.597751285362E-1)[&rate=6.678654964039086E-4]:2.226936695393E-1,21[&rate=6.678654964039086E-4]:5.715098939658E-1)[&rate=6.678654964039086E-4]:2.272024037295E-1)[&rate=6.678654964039086E-4]:3.631633645415E-1,39[&rate=6.678654964039086E-4]:1.119073073005E-2)[&rate=6.678654964039086E-4]:2.713353139651E-2,(22[&rate=6.678654964039086E-4]:9.020673423548E-1,((19[&rate=6.678654964039086E-4]:3.920020709305E-1,26[&rate=6.678654964039086E-4]:4.166596051769E-1)[&rate=6.678654964039086E-4]:4.384625158619E-1,1[&rate=6.678654964039086E-4]:6.882075117582E-2)[&rate=6.678654964039086E-4]:5.242467337079E-2)[&rate=6.678654964039086E-4]:2.979007553881E-1)[&rate=6.678654964039086E-4]:2.799581466312E-2)[&rate=6.678654964039086E-4]:2.469697849077E-2)[&rate=6.678654964039086E-4]:1.210646281316E-1)[&rate=6.678654964039086E-4]:1.102179438499E0,38[&rate=6.678654964039086E-4]:1.308781669856E0)[&rate=6.678654964039086E-4]:3.960836937843E-1)[&rate=6.678654964039086E-4]:7.788512609266E-2)[&rate=6.678654964039086E-4]:5.456301660276E-3);
tree STATE_30458000 [&joint=-18018.374849875963,lnP=-18018.374849875963] = [&R] (((((62[&rate=5.528206962463653E-4]:7.111310170211E-1,61[&rate=5.528206962463653E-4]:7.739725470757E-1)[&rate=5.528206962463653E-4]:9.239284946701E-2,(29[&rate=5.528206962463653E-4]:6.142493509492E-1,14[&rate=5.528206962463653E-4]:2.699742277066E0)[&rate=5.528206962463653E-4]:1.318974663586E-1)[&rate=5.528206962463653E-4]:8.580746936214E-3,(((((16[&rate=5.528206962463653E-4]:6.664785141149E-1,(5[&rate=5.528206962463653E-4]:5.970242828697E-1,(9[&rate=5.528206962463653E-4]:2.930271031202E-1,13[&rate=5.528206962463653E-4]:3.313832675036E-1)[&rate=5.528206962463653E-4]:3.204355359139E-1)[&rate=5.528206962463653E-4]:6.440532615013E-3)[&rate=5.528206962463653E-4]:7.159824499349E-1,((((22[&rate=5.528206962463653E-4]:8.911794396196E-1,((19[&rate=5.528206962463653E-4]:5.233735723389E-1,26[&rate=5.528206962463653E-4]:5.480311065854E-1)[&rate=5.528206962463653E-4]:2.794685965688E-1,1[&rate=5.528206962463653E-4]:4.119833329125E-2)[&rate=5.528206962463653E-4]:6.915918852014E-2)[&rate=5.528206962463653E-4]:3.125303206257E-1,((10[&rate=5.528206962463653E-4]:5.93302253231E-1,55[&rate=5.528206962463653E-4]:5.741241710393E-1)[&rate=5.528206962463653E-4]:6.769992706243E-2,((18[&rate=5.528206962463653E-4]:5.274664701308E-1,23[&rate=5.528206962463653E-4]:5.466445523225E-1)[&rate=5.528206962463653E-4]:1.844694112954E-1,21[&rate=5.528206962463653E-4]:7.201550595083E-1)[&rate=5.528206962463653E-4]:2.577862763443E-2)[&rate=5.528206962463653E-4]:4.46817168993E-1)[&rate=5.528206962463653E-4]:2.948225732766E-2,39[&rate=5.528206962463653E-4]:7.154818195661E-2)[&rate=5.528206962463653E-4]:2.353279756677E-2,((57[&rate=5.528206962463653E-4]:5.256959737754E-1,(56[&rate=5.528206962463653E-4]:3.158571711792E-1,(59[&rate=5.528206962463653E-4]:2.455531771649E-1,60[&rate=5.528206962463653E-4]:2.510326292199E-1)[&rate=5.528206962463653E-4]:6.756426798687E-2)[&rate=5.528206962463653E-4]:2.070990765686E-1)[&rate=5.528206962463653E-4]:7.988590761961E-1,((((52[&rate=5.528206962463653E-4]:4.990014019818E-1,((42[&rate=5.528206962463653E-4]:2.573764286282E-1,47[&rate=5.528206962463653E-4]:2.738147847925E-1)[&rate=5.528206962463653E-4]:1.118345562724E-2,(54[&rate=5.528206962463653E-4]:2.729177420238E-1,40[&rate=5.528206962463653E-4]:8.113692010608E-2)[&rate=5.528206962463653E-4]:1.874229641493E-1)[&rate=5.528206962463653E-4]:2.907154903291E-1)[&rate=5.528206962463653E-4]:1.219713897051E-1,(63[&rate=5.528206962463653E-4]:3.970386074879E-1,58[&rate=5.528206962463653E-4]:3.942988814605E-1)[&rate=5.528206962463653E-4]:2.622903485827E-1)[&rate=5.528206962463653E-4]:2.432122392006E-1,((((43[&rate=5.528206962463653E-4]:5.739914625097E-1,((48[&rate=5.528206962463653E-4]:3.673377110399E-1,50[&rate=5.528206962463653E-4]:2.851459302181E-1)[&rate=5.528206962463653E-4]:9.508201211889E-2,45[&rate=5.528206962463653E-4]:4.596799971315E-1)[&rate=5.528206962463653E-4]:1.3348954757E-1)[&rate=5.528206962463653E-4]:3.876103352681E-2,44[&rate=5.528206962463653E-4]:6.100127700092E-1)[&rate=5.528206962463653E-4]:1.285731007524E-1,(17[&rate=5.528206962463653E-4]:3.651728979107E-1,11[&rate=5.528206962463653E-4]:3.26816733527E-1)[&rate=5.528206962463653E-4]:4.36426671481E-1)[&rate=5.528206962463653E-4]:7.097695744401E-3,51[&rate=5.528206962463653E-4]:6.881493199305E-1)[&rate=5.528206962463653E-4]:1.76035710957E-1)[&rate=5.528206962463653E-4]:8.438013672623E-2,((49[&rate=5.528206962463653E-4]:6.905147611563E-1,((15[&rate=5.528206962463653E-4]:5.745067903962E-1,12[&rate=5.528206962463653E-4]:5.361506260125E-1)[&rate=5.528206962463653E-4]:1.252291930755E-1,(41[&rate=5.528206962463653E-4]:4.555633567715E-1,46[&rate=5.528206962463653E-4]:4.774811649906E-1)[&rate=5.528206962463653E-4]:1.784192020426E-1)[&rate=5.528206962463653E-4]:2.913494206838E-2)[&rate=5.528206962463653E-4]:1.745983656096E-2,((27[&rate=5.528206962463653E-4]:4.167039940344E-1,4[&rate=5.528206962463653E-4]:2.441012543084E-1)[&rate=5.528206962463653E-4]:3.055217976871E-1,(8[&rate=5.528206962463653E-4]:3.251675053497E-1,53[&rate=5.528206962463653E-4]:3.361264094594E-1)[&rate=5.528206962463653E-4]:2.737706151389E-1)[&rate=5.528206962463653E-4]:1.008172991466E-1)[&rate=5.528206962463653E-4]:3.227823507183E-1)[&rate=5.528206962463653E-4]:1.211953618097E-1)[&rate=5.528206962463653E-4]:1.710127201764E-2)[&rate=5.528206962463653E-4]:1.750512174032E-1)[&rate=5.528206962463653E-4]:2.940934814677E-1,3[&rate=5.528206962463653E-4]:1.561485952367E0)[&rate=5.528206962463653E-4]:3.787530610781E-1,38[&rate=5.528206962463653E-4]:9.374992874175E-1)[&rate=5.528206962463653E-4]:7.838006246119E-1,((((20[&rate=5.528206962463653E-4]:2.62180030823E-1,25[&rate=5.528206962463653E-4]:2.786183869874E-1)[&rate=5.528206962463653E-4]:5.362368127539E-1,28[&rate=5.528206962463653E-4]:8.53211364125E-1)[&rate=5.528206962463653E-4]:1.645604149237E-1,(24[&rate=5.528206962463653E-4]:5.504965965035E-1,(7[&rate=5.528206962463653E-4]:1.770307606448E-1,6[&rate=5.528206962463653E-4]:1.770307606448E-1)[&rate=5.528206962463653E-4]:2.666165207902E-1)[&rate=5.528206962463653E-4]:4.234395661067E-1)[&rate=5.528206962463653E-4]:1.413253707522E-1,2[&rate=5.528206962463653E-4]:9.316998895268E-1)[&rate=5.528206962463653E-4]:1.773161666338E0)[&rate=5.528206962463653E-4]:6.591811208375E-3)[&rate=5.528206962463653E-4]:3.153279083312E-2,30[&rate=5.528206962463653E-4]:7.862603550771E-1)[&rate=5.528206962463653E-4]:3.511684245036E-3,(34[&rate=5.528206962463653E-4]:7.146304135151E-1,((32[&rate=5.528206962463653E-4]:5.872731545513E-1,(31[&rate=5.528206962463653E-4]:3.492980366491E-1,37[&rate=5.528206962463653E-4]:3.492980366491E-1)[&rate=5.528206962463653E-4]:1.532756643502E-1)[&rate=5.528206962463653E-4]:2.273458442263E-1,((36[&rate=5.528206962463653E-4]:6.121606916987E-1,33[&rate=5.528206962463653E-4]:5.766415660159E-1)[&rate=5.528206962463653E-4]:1.528432548463E-1,35[&rate=5.528206962463653E-4]:7.431460230478E-1)[&rate=5.528206962463653E-4]:6.054401398104E-2)[&rate=5.528206962463653E-4]:1.103939283988E-1)[&rate=5.528206962463653E-4]:4.103374440834E-3);
tree STATE_30460000 [&joint=-18020.590749168045,lnP=-18020.590749168045] = [&R] ((((((((((9[&rate=5.497603585474691E-4]:3.8020983053E-1,13[&rate=5.497603585474691E-4]:4.185659949135E-1)[&rate=5.497603585474691E-4]:4.68201163326E-1,(5[&rate=5.497603585474691E-4]:6.152390566024E-1,16[&rate=5.497603585474691E-4]:6.782527552325E-1)[&rate=5.497603585474691E-4]:2.167335810892E-1)[&rate=5.497603585474691E-4]:3.110612843979E-1,3[&rate=5.497603585474691E-4]:1.090979127569E0)[&rate=5.497603585474691E-4]:1.717422135104E-1,(((((((((47[&rate=5.497603585474691E-4]:1.144089017753E-1,40[&rate=5.497603585474691E-4]:9.797054561088E-2)[&rate=5.497603585474691E-4]:1.100221535127E-1,42[&rate=5.497603585474691E-4]:2.079926991236E-1)[&rate=5.497603585474691E-4]:1.13444874982E-1,54[&rate=5.497603585474691E-4]:5.132183960234E-1)[&rate=5.497603585474691E-4]:2.814496502801E-1,(63[&rate=5.497603585474691E-4]:2.246707785503E-1,58[&rate=5.497603585474691E-4]:2.21931052523E-1)[&rate=5.497603585474691E-4]:3.562986376164E-1)[&rate=5.497603585474691E-4]:2.298704039647E-1,52[&rate=5.497603585474691E-4]:7.724836557477E-1)[&rate=5.497603585474691E-4]:8.461038450177E-2,((((48[&rate=5.497603585474691E-4]:2.979728197721E-1,50[&rate=5.497603585474691E-4]:2.157810389502E-1)[&rate=5.497603585474691E-4]:2.240470143605E-1,(43[&rate=5.497603585474691E-4]:4.684937413606E-1,45[&rate=5.497603585474691E-4]:4.876718235523E-1)[&rate=5.497603585474691E-4]:3.160828455286E-2)[&rate=5.497603585474691E-4]:9.435531017012E-2,44[&rate=5.497603585474691E-4]:5.917176100562E-1)[&rate=5.497603585474691E-4]:1.21141553857E-1,((17[&rate=5.497603585474691E-4]:5.169601920338E-1,11[&rate=5.497603585474691E-4]:4.786040276501E-1)[&rate=5.497603585474691E-4]:1.774293521565E-1,51[&rate=5.497603585474691E-4]:5.738415989848E-1)[&rate=5.497603585474691E-4]:8.148331835297E-2)[&rate=5.497603585474691E-4]:2.017691229117E-1)[&rate=5.497603585474691E-4]:1.274754909637E-1,((41[&rate=5.497603585474691E-4]:4.509781231005E-1,46[&rate=5.497603585474691E-4]:4.728959313196E-1)[&rate=5.497603585474691E-4]:3.491148891169E-1,((15[&rate=5.497603585474691E-4]:1.284045927167E-1,12[&rate=5.497603585474691E-4]:9.004842833298E-2)[&rate=5.497603585474691E-4]:6.222637202555E-1,(((53[&rate=5.497603585474691E-4]:3.072695443446E-1,8[&rate=5.497603585474691E-4]:2.963106402349E-1)[&rate=5.497603585474691E-4]:2.874107481847E-1,49[&rate=5.497603585474691E-4]:5.919405665016E-1)[&rate=5.497603585474691E-4]:7.292796165869E-3,(27[&rate=5.497603585474691E-4]:4.452186282917E-1,4[&rate=5.497603585474691E-4]:2.726158885656E-1)[&rate=5.497603585474691E-4]:2.690832275267E-1)[&rate=5.497603585474691E-4]:1.13078785921E-1)[&rate=5.497603585474691E-4]:1.151781239027E-1)[&rate=5.497603585474691E-4]:2.392710395439E-1)[&rate=5.497603585474691E-4]:6.128534158166E-2,(57[&rate=5.497603585474691E-4]:6.381421365447E-1,((56[&rate=5.497603585474691E-4]:4.302319275771E-1,59[&rate=5.497603585474691E-4]:4.274922015497E-1)[&rate=5.497603585474691E-4]:5.087755857956E-2,60[&rate=5.497603585474691E-4]:4.838492121842E-1)[&rate=5.497603585474691E-4]:1.542929243604E-1)[&rate=5.497603585474691E-4]:6.625072567983E-1)[&rate=5.497603585474691E-4]:3.182290134653E-2,((22[&rate=5.497603585474691E-4]:1.17982519948E0,((19[&rate=5.497603585474691E-4]:7.671586066455E-1,26[&rate=5.497603585474691E-4]:7.91816140892E-1)[&rate=5.497603585474691E-4]:2.072734490276E-1,1[&rate=5.497603585474691E-4]:2.127882200567E-1)[&rate=5.497603585474691E-4]:1.86215061615E-1)[&rate=5.497603585474691E-4]:4.570667710082E-2,(39[&rate=5.497603585474691E-4]:2.031411246648E-2,((10[&rate=5.497603585474691E-4]:5.950000181044E-1,55[&rate=5.497603585474691E-4]:5.758219359127E-1)[&rate=5.497603585474691E-4]:1.084934166075E-2,((18[&rate=5.497603585474691E-4]:3.930414467306E-1,23[&rate=5.497603585474691E-4]:4.122195289224E-1)[&rate=5.497603585474691E-4]:9.562413618245E-2,21[&rate=5.497603585474691E-4]:4.968847609952E-1)[&rate=5.497603585474691E-4]:1.938961056192E-1)[&rate=5.497603585474691E-4]:4.802181773588E-1)[&rate=5.497603585474691E-4]:4.357392849784E-2)[&rate=5.497603585474691E-4]:2.200891125935E-2)[&rate=5.497603585474691E-4]:1.795641148831E-1)[&rate=5.497603585474691E-4]:9.808249888772E-1,38[&rate=5.497603585474691E-4]:1.240806603929E0)[&rate=5.497603585474691E-4]:3.585291779752E-1,(((36[&rate=5.497603585474691E-4]:4.286091733557E-1,33[&rate=5.497603585474691E-4]:3.930900476728E-1)[&rate=5.497603585474691E-4]:3.334401597746E-1,34[&rate=5.497603585474691E-4]:5.407378577206E-1)[&rate=5.497603585474691E-4]:8.706039463463E-3,(32[&rate=5.497603585474691E-4]:5.06772303826E-1,(31[&rate=5.497603585474691E-4]:1.817590156227E-1,37[&rate=5.497603585474691E-4]:1.817590156227E-1)[&rate=5.497603585474691E-4]:2.403138346513E-1)[&rate=5.497603585474691E-4]:2.530541070192E-1)[&rate=5.497603585474691E-4]:5.68947436026E-3)[&rate=5.497603585474691E-4]:9.197754857728E-2,35[&rate=5.497603585474691E-4]:8.465644720341E-1)[&rate=5.497603585474691E-4]:1.253207185607E-1,(61[&rate=5.497603585474691E-4]:8.575030725462E-1,(29[&rate=5.497603585474691E-4]:7.355791311775E-1,14[&rate=5.497603585474691E-4]:2.821072057295E0)[&rate=5.497603585474691E-4]:1.705362133797E-3)[&rate=5.497603585474691E-4]:1.061853967371E-1)[&rate=5.497603585474691E-4]:1.11521503075E-2,((((28[&rate=5.497603585474691E-4]:7.384087810896E-1,(24[&rate=5.497603585474691E-4]:5.083937104265E-1,(7[&rate=5.497603585474691E-4]:1.460823654417E-1,6[&rate=5.497603585474691E-4]:1.460823654417E-1)[&rate=5.497603585474691E-4]:2.554620299163E-1)[&rate=5.497603585474691E-4]:1.861794542247E-1)[&rate=5.497603585474691E-4]:2.701099267467E-2,(20[&rate=5.497603585474691E-4]:3.658285038812E-1,25[&rate=5.497603585474691E-4]:3.822668600456E-1)[&rate=5.497603585474691E-4]:3.44796749335E-1)[&rate=5.497603585474691E-4]:5.036162997752E-1,2[&rate=5.497603585474691E-4]:1.041638813265E0)[&rate=5.497603585474691E-4]:1.568775891601E0,30[&rate=5.497603585474691E-4]:6.536889020374E-1)[&rate=5.497603585474691E-4]:2.009331383185E-1)[&rate=5.497603585474691E-4]:8.004318415966E-2,62[&rate=5.497603585474691E-4]:9.920422736959E-1);
tree STATE_30462000 [&joint=-18011.999251162666,lnP=-18011.999251162666] = [&R] ((((((((9[&rate=5.203942850474132E-4]:2.49310714277E-1,13[&rate=5.203942850474132E-4]:2.876668786604E-1)[&rate=5.203942850474132E-4]:3.61719665379E-1,(5[&rate=5.203942850474132E-4]:3.201175793206E-1,16[&rate=5.203942850474132E-4]:3.831312779508E-1)[&rate=5.203942850474132E-4]:2.744744441709E-1)[&rate=5.203942850474132E-4]:2.777311575796E-1,3[&rate=5.203942850474132E-4]:8.202683865507E-1)[&rate=5.203942850474132E-4]:6.546450950855E-1,(((((10[&rate=5.203942850474132E-4]:7.419239213221E-1,55[&rate=5.203942850474132E-4]:7.227458391304E-1)[&rate=5.203942850474132E-4]:6.225890656113E-2,((18[&rate=5.203942850474132E-4]:5.687774569692E-1,23[&rate=5.203942850474132E-4]:5.879555391609E-1)[&rate=5.203942850474132E-4]:1.934276434302E-1,21[&rate=5.203942850474132E-4]:7.704242784815E-1)[&rate=5.203942850474132E-4]:1.18690056251E-1)[&rate=5.203942850474132E-4]:3.230717289638E-1,((((63[&rate=5.203942850474132E-4]:3.521324710437E-1,58[&rate=5.203942850474132E-4]:3.493927450164E-1)[&rate=5.203942850474132E-4]:4.477206930117E-1,(((40[&rate=5.203942850474132E-4]:3.198749740478E-1,(42[&rate=5.203942850474132E-4]:3.243742001743E-4,47[&rate=5.203942850474132E-4]:1.676273036455E-2)[&rate=5.203942850474132E-4]:3.195505998476E-1)[&rate=5.203942850474132E-4]:5.501625728641E-2,54[&rate=5.203942850474132E-4]:5.66672053252E-1)[&rate=5.203942850474132E-4]:2.305798032826E-1,52[&rate=5.203942850474132E-4]:5.45197062014E-1)[&rate=5.203942850474132E-4]:2.162999376577E-1)[&rate=5.203942850474132E-4]:5.98527593886E-2,(((((48[&rate=5.203942850474132E-4]:3.389162072775E-1,50[&rate=5.203942850474132E-4]:2.567244264556E-1)[&rate=5.203942850474132E-4]:1.072017242654E-1,45[&rate=5.203942850474132E-4]:4.433782055155E-1)[&rate=5.203942850474132E-4]:6.963301112661E-2,43[&rate=5.203942850474132E-4]:4.938331344504E-1)[&rate=5.203942850474132E-4]:4.622164800312E-2,44[&rate=5.203942850474132E-4]:5.373150564262E-1)[&rate=5.203942850474132E-4]:1.736191527827E-1,(51[&rate=5.203942850474132E-4]:6.52092272134E-1,(17[&rate=5.203942850474132E-4]:4.834068090397E-1,11[&rate=5.203942850474132E-4]:4.45050644656E-1)[&rate=5.203942850474132E-4]:2.892334082998E-1)[&rate=5.203942850474132E-4]:1.307690499445E-3)[&rate=5.203942850474132E-4]:1.679497964269E-1)[&rate=5.203942850474132E-4]:1.256401869354E-1,((41[&rate=5.203942850474132E-4]:4.889574892187E-1,46[&rate=5.203942850474132E-4]:5.108752974377E-1)[&rate=5.203942850474132E-4]:2.041807113659E-1,(((53[&rate=5.203942850474132E-4]:2.629148768399E-1,8[&rate=5.203942850474132E-4]:2.519559727302E-1)[&rate=5.203942850474132E-4]:2.164503284168E-1,((27[&rate=5.203942850474132E-4]:1.935249986555E-1,4[&rate=5.203942850474132E-4]:2.092225892947E-2)[&rate=5.203942850474132E-4]:3.139000749165E-1,49[&rate=5.203942850474132E-4]:3.923565804212E-1)[&rate=5.203942850474132E-4]:8.426889880785E-2)[&rate=5.203942850474132E-4]:9.932267525264E-2,(15[&rate=5.203942850474132E-4]:4.441917351747E-1,12[&rate=5.203942850474132E-4]:4.05835570791E-1)[&rate=5.203942850474132E-4]:1.701125836907E-1)[&rate=5.203942850474132E-4]:1.445873063767E-1)[&rate=5.203942850474132E-4]:3.086462659593E-1)[&rate=5.203942850474132E-4]:1.062920081115E-1)[&rate=5.203942850474132E-4]:1.361619680703E-2,(57[&rate=5.203942850474132E-4]:6.823481548177E-1,((60[&rate=5.203942850474132E-4]:2.365481682047E-1,56[&rate=5.203942850474132E-4]:2.338084421771E-1)[&rate=5.203942850474132E-4]:2.807409377041E-1,59[&rate=5.203942850474132E-4]:5.118096538539E-1)[&rate=5.203942850474132E-4]:1.650590489089E-1)[&rate=5.203942850474132E-4]:6.393445166447E-1)[&rate=5.203942850474132E-4]:1.033136278714E-2,(39[&rate=5.203942850474132E-4]:3.80270018295E-2,(22[&rate=5.203942850474132E-4]:8.648076500031E-1,((19[&rate=5.203942850474132E-4]:5.596517045459E-1,26[&rate=5.203942850474132E-4]:5.843092387923E-1)[&rate=5.203942850474132E-4]:2.818959885253E-1,1[&rate=5.203942850474132E-4]:7.990385745469E-2)[&rate=5.203942850474132E-4]:4.08187474018E-3)[&rate=5.203942850474132E-4]:3.348631874428E-1)[&rate=5.203942850474132E-4]:4.742168995424E-2)[&rate=5.203942850474132E-4]:3.922045158798E-1)[&rate=5.203942850474132E-4]:8.435301343074E-1,38[&rate=5.203942850474132E-4]:1.315703889916E0)[&rate=5.203942850474132E-4]:3.796719958844E-1,(((((20[&rate=5.203942850474132E-4]:3.322110643815E-1,25[&rate=5.203942850474132E-4]:3.486494205458E-1)[&rate=5.203942850474132E-4]:2.94692038424E-1,28[&rate=5.203942850474132E-4]:6.816976233535E-1)[&rate=5.203942850474132E-4]:4.716915346329E-2,(24[&rate=5.203942850474132E-4]:5.250958666145E-1,(7[&rate=5.203942850474132E-4]:3.227307490368E-1,6[&rate=5.203942850474132E-4]:3.227307490368E-1)[&rate=5.203942850474132E-4]:9.551580250916E-2)[&rate=5.203942850474132E-4]:1.599352937639E-1)[&rate=5.203942850474132E-4]:1.957273889398E-1,2[&rate=5.203942850474132E-4]:6.971969054825E-1)[&rate=5.203942850474132E-4]:1.910789930945E0,61[&rate=5.203942850474132E-4]:7.714796128326E-1)[&rate=5.203942850474132E-4]:7.095069320887E-2)[&rate=5.203942850474132E-4]:4.076287625283E-2,(30[&rate=5.203942850474132E-4]:7.452593232435E-1,(29[&rate=5.203942850474132E-4]:7.4296185916E-1,62[&rate=5.203942850474132E-4]:8.003389083403E-1)[&rate=5.203942850474132E-4]:2.297464083551E-3)[&rate=5.203942850474132E-4]:1.771527981588E-2)[&rate=5.203942850474132E-4]:5.20819777393E-2,(14[&rate=5.203942850474132E-4]:2.87754039041E0,((32[&rate=5.203942850474132E-4]:6.087144383182E-1,(31[&rate=5.203942850474132E-4]:2.260469575872E-1,37[&rate=5.203942850474132E-4]:2.260469575872E-1)[&rate=5.203942850474132E-4]:2.979680271789E-1)[&rate=5.203942850474132E-4]:2.448298338356E-1,((36[&rate=5.203942850474132E-4]:6.498285351203E-1,33[&rate=5.203942850474132E-4]:6.143094094374E-1)[&rate=5.203942850474132E-4]:1.812517452289E-1,(34[&rate=5.203942850474132E-4]:5.070562704462E-1,35[&rate=5.203942850474132E-4]:7.065098223587E-1)[&rate=5.203942850474132E-4]:1.027125344933E-1)[&rate=5.203942850474132E-4]:3.339295355317E-2)[&rate=5.203942850474132E-4]:7.784745443365E-2)[&rate=5.203942850474132E-4]:2.300911650622E-2);
tree STATE_30464000 [&joint=-18007.9558292813,lnP=-18007.9558292813] = [&R] (((32[&rate=6.175127633993542E-4]:5.145945620959E-1,(31[&rate=6.175127633993542E-4]:1.735731398091E-1,37[&rate=6.175127633993542E-4]:1.735731398091E-1)[&rate=6.175127633993542E-4]:2.563219687347E-1)[&rate=6.175127633993542E-4]:2.27862455826E-1,((36[&rate=6.175127633993542E-4]:6.02326241634E-1,33[&rate=6.175127633993542E-4]:5.668071159512E-1)[&rate=6.175127633993542E-4]:7.554715515444E-2,35[&rate=6.175127633993542E-4]:6.560154732912E-1)[&rate=6.175127633993542E-4]:7.551258288194E-2)[&rate=6.175127633993542E-4]:2.016906287751E-1,(((34[&rate=6.175127633993542E-4]:3.437714824424E-1,14[&rate=6.175127633993542E-4]:2.500302659926E0)[&rate=6.175127633993542E-4]:1.930314300248E-1,29[&rate=6.175127633993542E-4]:6.078411638333E-1)[&rate=6.175127633993542E-4]:1.786389242958E-1,(62[&rate=6.175127633993542E-4]:7.995224224878E-1,(((((20[&rate=6.175127633993542E-4]:4.599019073921E-1,25[&rate=6.175127633993542E-4]:4.763402635565E-1)[&rate=6.175127633993542E-4]:1.822575025269E-1,(28[&rate=6.175127633993542E-4]:6.764068875819E-1,(24[&rate=6.175127633993542E-4]:4.396236777708E-1,(7[&rate=6.175127633993542E-4]:9.179185113055E-2,6[&rate=6.175127633993542E-4]:9.179185113055E-2)[&rate=6.175127633993542E-4]:2.409825115717E-1)[&rate=6.175127633993542E-4]:1.929475933727E-1)[&rate=6.175127633993542E-4]:2.054704288519E-2)[&rate=6.175127633993542E-4]:2.32285160737E-1,2[&rate=6.175127633993542E-4]:7.0184183093E-1)[&rate=6.175127633993542E-4]:1.593797880354E0,((((16[&rate=6.175127633993542E-4]:7.94995570036E-1,(5[&rate=6.175127633993542E-4]:6.260323391652E-1,(9[&rate=6.175127633993542E-4]:5.004041252758E-1,13[&rate=6.175127633993542E-4]:5.387602896593E-1)[&rate=6.175127633993542E-4]:1.420665700537E-1)[&rate=6.175127633993542E-4]:1.059495322407E-1)[&rate=6.175127633993542E-4]:2.117882895583E-2,3[&rate=6.175127633993542E-4]:7.011059058412E-1)[&rate=6.175127633993542E-4]:6.123182895758E-1,((((((63[&rate=6.175127633993542E-4]:1.768970647087E-1,58[&rate=6.175127633993542E-4]:1.741573386813E-1)[&rate=6.175127633993542E-4]:6.646782936828E-1,((42[&rate=6.175127633993542E-4]:5.383731748594E-1,((47[&rate=6.175127633993542E-4]:2.528244233505E-1,54[&rate=6.175127633993542E-4]:4.281668891039E-1)[&rate=6.175127633993542E-4]:1.815403546427E-1,40[&rate=6.175127633993542E-4]:4.179264218288E-1)[&rate=6.175127633993542E-4]:1.204467530306E-1)[&rate=6.175127633993542E-4]:2.648724910037E-1,52[&rate=6.175127633993542E-4]:7.429716932604E-1)[&rate=6.175127633993542E-4]:6.024750074745E-2)[&rate=6.175127633993542E-4]:6.216106530503E-2,((((48[&rate=6.175127633993542E-4]:4.242419897807E-1,50[&rate=6.175127633993542E-4]:3.420502089588E-1)[&rate=6.175127633993542E-4]:9.689071698353E-2,45[&rate=6.175127633993542E-4]:5.183929807369E-1)[&rate=6.175127633993542E-4]:6.725709681784E-2,(43[&rate=6.175127633993542E-4]:5.50393544291E-1,44[&rate=6.175127633993542E-4]:5.476538182636E-1)[&rate=6.175127633993542E-4]:1.607845107198E-2)[&rate=6.175127633993542E-4]:2.04345690998E-1,(51[&rate=6.175127633993542E-4]:6.298910679638E-1,(17[&rate=6.175127633993542E-4]:4.271037647006E-1,11[&rate=6.175127633993542E-4]:3.887476003169E-1)[&rate=6.175127633993542E-4]:3.233352484688E-1)[&rate=6.175127633993542E-4]:8.065264579448E-2)[&rate=6.175127633993542E-4]:1.548365455546E-1)[&rate=6.175127633993542E-4]:3.345544588243E-2,((15[&rate=6.175127633993542E-4]:3.75130314009E-1,12[&rate=6.175127633993542E-4]:3.367741496253E-1)[&rate=6.175127633993542E-4]:4.918470793957E-1,(((41[&rate=6.175127633993542E-4]:4.264069497453E-1,49[&rate=6.175127633993542E-4]:4.538042100191E-1)[&rate=6.175127633993542E-4]:2.161364099783E-1,46[&rate=6.175127633993542E-4]:6.644611679427E-1)[&rate=6.175127633993542E-4]:1.423639607101E-1,((8[&rate=6.175127633993542E-4]:4.510211900552E-1,53[&rate=6.175127633993542E-4]:4.619800941649E-1)[&rate=6.175127633993542E-4]:7.828004912992E-2,(27[&rate=6.175127633993542E-4]:2.09299127847E-1,4[&rate=6.175127633993542E-4]:3.669638812095E-2)[&rate=6.175127633993542E-4]:4.432897825711E-1)[&rate=6.175127633993542E-4]:2.747841634404E-1)[&rate=6.175127633993542E-4]:1.631664831342E-2)[&rate=6.175127633993542E-4]:1.524062569962E-1)[&rate=6.175127633993542E-4]:1.874234999576E-1,((22[&rate=6.175127633993542E-4]:1.01191991521E0,((19[&rate=6.175127633993542E-4]:6.05792320385E-1,26[&rate=6.175127633993542E-4]:6.304498546314E-1)[&rate=6.175127633993542E-4]:2.56354837404E-1,1[&rate=6.175127633993542E-4]:1.005033221725E-1)[&rate=6.175127633993542E-4]:1.30594675229E-1)[&rate=6.175127633993542E-4]:1.768312589862E-1,((((18[&rate=6.175127633993542E-4]:7.065275721595E-1,23[&rate=6.175127633993542E-4]:7.257056543513E-1)[&rate=6.175127633993542E-4]:1.642128571971E-1,21[&rate=6.175127633993542E-4]:8.789596074387E-1)[&rate=6.175127633993542E-4]:9.190321154136E-2,(55[&rate=6.175127633993542E-4]:8.115408205206E-1,10[&rate=6.175127633993542E-4]:8.307189027123E-1)[&rate=6.175127633993542E-4]:5.521240941857E-2)[&rate=6.175127633993542E-4]:1.870546919465E-1,39[&rate=6.175127633993542E-4]:7.232579419827E-3)[&rate=6.175127633993542E-4]:1.987475915965E-2)[&rate=6.175127633993542E-4]:6.737104465563E-2)[&rate=6.175127633993542E-4]:8.66536484594E-3,(57[&rate=6.175127633993542E-4]:6.499115023532E-1,((56[&rate=6.175127633993542E-4]:9.131506922989E-2,60[&rate=6.175127633993542E-4]:9.405479525747E-2)[&rate=6.175127633993542E-4]:1.511268348622E-1,59[&rate=6.175127633993542E-4]:2.397021780648E-1)[&rate=6.175127633993542E-4]:4.047298722335E-1)[&rate=6.175127633993542E-4]:6.998075881937E-1)[&rate=6.175127633993542E-4]:2.130201733633E-1)[&rate=6.175127633993542E-4]:2.378551839567E-1,38[&rate=6.175127633993542E-4]:5.485396533462E-1)[&rate=6.175127633993542E-4]:7.635384141021E-1)[&rate=6.175127633993542E-4]:3.561983525681E-1,(61[&rate=6.175127633993542E-4]:7.888341738368E-1,30[&rate=6.175127633993542E-4]:6.686155946019E-1)[&rate=6.175127633993542E-4]:2.649666642066E-2)[&rate=6.175127633993542E-4]:4.703311228489E-2)[&rate=6.175127633993542E-4]:4.433471482169E-2)[&rate=6.175127633993542E-4]:1.832329627284E-2);
tree STATE_30466000 [&joint=-18004.812356680726,lnP=-18004.812356680726] = [&R] ((62[&rate=5.148218220524472E-4]:5.734129862462E-1,29[&rate=5.148218220524472E-4]:5.160359370659E-1)[&rate=5.148218220524472E-4]:1.965888213521E-1,(((((24[&rate=5.148218220524472E-4]:8.048001373058E-1,(7[&rate=5.148218220524472E-4]:3.975724730448E-1,6[&rate=5.148218220524472E-4]:3.975724730448E-1)[&rate=5.148218220524472E-4]:3.003783491925E-1)[&rate=5.148218220524472E-4]:5.74165565557E-2,((20[&rate=5.148218220524472E-4]:6.351139053741E-1,25[&rate=5.148218220524472E-4]:6.515522615385E-1)[&rate=5.148218220524472E-4]:1.932979279944E-1,(28[&rate=5.148218220524472E-4]:7.657299113245E-1,2[&rate=5.148218220524472E-4]:5.383326510504E-1)[&rate=5.148218220524472E-4]:1.17476442592E-1)[&rate=5.148218220524472E-4]:2.284595638339E-2)[&rate=5.148218220524472E-4]:1.894658306349E0,((32[&rate=5.148218220524472E-4]:4.075018942624E-1,(31[&rate=5.148218220524472E-4]:1.170251342617E-1,37[&rate=5.148218220524472E-4]:1.170251342617E-1)[&rate=5.148218220524472E-4]:2.057773064487E-1)[&rate=5.148218220524472E-4]:3.126256184233E-1,(35[&rate=5.148218220524472E-4]:6.764075346191E-1,(36[&rate=5.148218220524472E-4]:6.660013981162E-1,33[&rate=5.148218220524472E-4]:6.304822724333E-1)[&rate=5.148218220524472E-4]:3.226406000017E-2)[&rate=5.148218220524472E-4]:3.279101631786E-2)[&rate=5.148218220524472E-4]:3.58043031551E-2)[&rate=5.148218220524472E-4]:2.948737140012E-3,((((5[&rate=5.148218220524472E-4]:7.041827212012E-1,(16[&rate=5.148218220524472E-4]:6.839573609978E-1,(9[&rate=5.148218220524472E-4]:4.597904650923E-1,13[&rate=5.148218220524472E-4]:4.981466294758E-1)[&rate=5.148218220524472E-4]:1.775915534397E-1)[&rate=5.148218220524472E-4]:8.323905883354E-2)[&rate=5.148218220524472E-4]:1.138001489041E-2,3[&rate=5.148218220524472E-4]:6.635079415712E-1)[&rate=5.148218220524472E-4]:7.174045888007E-1,(((57[&rate=5.148218220524472E-4]:5.89560512871E-1,((60[&rate=5.148218220524472E-4]:3.442691933213E-1,59[&rate=5.148218220524472E-4]:3.387897412664E-1)[&rate=5.148218220524472E-4]:5.983899245611E-2,56[&rate=5.148218220524472E-4]:4.013684597498E-1)[&rate=5.148218220524472E-4]:1.854523270936E-1)[&rate=5.148218220524472E-4]:7.474228520985E-1,((((63[&rate=5.148218220524472E-4]:2.918244551038E-1,58[&rate=5.148218220524472E-4]:2.890847290765E-1)[&rate=5.148218220524472E-4]:5.612065088542E-1,(52[&rate=5.148218220524472E-4]:7.720363948345E-1,(((54[&rate=5.148218220524472E-4]:6.197712324082E-1,47[&rate=5.148218220524472E-4]:4.444287666548E-1)[&rate=5.148218220524472E-4]:6.02190346086E-2,42[&rate=5.148218220524472E-4]:4.882094450991E-1)[&rate=5.148218220524472E-4]:1.634457953142E-1,40[&rate=5.148218220524472E-4]:6.516552404132E-1)[&rate=5.148218220524472E-4]:1.806551270241E-1)[&rate=5.148218220524472E-4]:4.263840473986E-2)[&rate=5.148218220524472E-4]:7.361994382469E-2,((17[&rate=5.148218220524472E-4]:5.204954630725E-1,11[&rate=5.148218220524472E-4]:4.821392986888E-1)[&rate=5.148218220524472E-4]:4.078659359054E-1,(51[&rate=5.148218220524472E-4]:7.749602153434E-1,(44[&rate=5.148218220524472E-4]:6.749255677287E-1,((48[&rate=5.148218220524472E-4]:3.632202065003E-1,50[&rate=5.148218220524472E-4]:2.810284256784E-1)[&rate=5.148218220524472E-4]:2.61691246468E-1,(43[&rate=5.148218220524472E-4]:5.401998316704E-1,45[&rate=5.148218220524472E-4]:5.593779138622E-1)[&rate=5.148218220524472E-4]:6.279381307875E-2)[&rate=5.148218220524472E-4]:7.467164900684E-2)[&rate=5.148218220524472E-4]:1.575688941902E-1)[&rate=5.148218220524472E-4]:3.285323842896E-2)[&rate=5.148218220524472E-4]:8.048128962668E-2)[&rate=5.148218220524472E-4]:6.024922338394E-2,(((46[&rate=5.148218220524472E-4]:5.926244454812E-1,(49[&rate=5.148218220524472E-4]:5.139247461105E-1,41[&rate=5.148218220524472E-4]:4.865274858367E-1)[&rate=5.148218220524472E-4]:8.41791514254E-2)[&rate=5.148218220524472E-4]:8.171922281384E-2,(15[&rate=5.148218220524472E-4]:4.635261362184E-1,12[&rate=5.148218220524472E-4]:4.251699718348E-1)[&rate=5.148218220524472E-4]:2.54653148515E-1)[&rate=5.148218220524472E-4]:1.318335692705E-2,((53[&rate=5.148218220524472E-4]:6.31108620581E-1,(27[&rate=5.148218220524472E-4]:2.967394241674E-1,4[&rate=5.148218220524472E-4]:1.241366844414E-1)[&rate=5.148218220524472E-4]:4.466979635369E-1)[&rate=5.148218220524472E-4]:1.105276635632E-2,8[&rate=5.148218220524472E-4]:6.312024828277E-1)[&rate=5.148218220524472E-4]:5.358481636705E-2)[&rate=5.148218220524472E-4]:3.377292703281E-1)[&rate=5.148218220524472E-4]:1.336448776383E-1)[&rate=5.148218220524472E-4]:7.75357863589E-2,(39[&rate=5.148218220524472E-4]:5.354107584109E-2,((22[&rate=5.148218220524472E-4]:9.941859212831E-1,((19[&rate=5.148218220524472E-4]:8.1278228458E-1,26[&rate=5.148218220524472E-4]:8.374398188265E-1)[&rate=5.148218220524472E-4]:8.073850856317E-2,1[&rate=5.148218220524472E-4]:1.318769575267E-1)[&rate=5.148218220524472E-4]:8.148704594812E-2)[&rate=5.148218220524472E-4]:1.996285566632E-1,(((18[&rate=5.148218220524472E-4]:6.118952775975E-1,23[&rate=5.148218220524472E-4]:6.310733597892E-1)[&rate=5.148218220524472E-4]:1.732573816728E-1,21[&rate=5.148218220524472E-4]:7.933718373524E-1)[&rate=5.148218220524472E-4]:1.455723023759E-1,(55[&rate=5.148218220524472E-4]:7.291335381389E-1,10[&rate=5.148218220524472E-4]:7.483116203306E-1)[&rate=5.148218220524472E-4]:1.057010125485E-1)[&rate=5.148218220524472E-4]:2.439114341083E-1)[&rate=5.148218220524472E-4]:2.13704335112E-2)[&rate=5.148218220524472E-4]:1.144027330214E-1)[&rate=5.148218220524472E-4]:2.157084475367E-1)[&rate=5.148218220524472E-4]:4.003307487329E-2,38[&rate=5.148218220524472E-4]:4.182058792176E-1)[&rate=5.148218220524472E-4]:1.174494570462E0)[&rate=5.148218220524472E-4]:5.691496993982E-2,((14[&rate=5.148218220524472E-4]:2.72580163822E0,34[&rate=5.148218220524472E-4]:5.692704607367E-1)[&rate=5.148218220524472E-4]:3.761291267193E-3,(61[&rate=5.148218220524472E-4]:6.927283269657E-1,30[&rate=5.148218220524472E-4]:5.725097477308E-1)[&rate=5.148218220524472E-4]:7.156025563928E-2)[&rate=5.148218220524472E-4]:3.238125725551E-2)[&rate=5.148218220524472E-4]:3.617349779243E-2);
tree STATE_30468000 [&joint=-18016.25128626928,lnP=-18016.25128626928] = [&R] (((34[&rate=5.560795969969853E-4]:5.571273055563E-1,(((24[&rate=5.560795969969853E-4]:6.766529835873E-1,(7[&rate=5.560795969969853E-4]:2.704421802037E-1,6[&rate=5.560795969969853E-4]:2.704421802037E-1)[&rate=5.560795969969853E-4]:2.993614883151E-1)[&rate=5.560795969969853E-4]:2.468459777771E-1,((28[&rate=5.560795969969853E-4]:6.465865603031E-1,2[&rate=5.560795969969853E-4]:4.19189300029E-1)[&rate=5.560795969969853E-4]:2.411359587086E-1,(20[&rate=5.560795969969853E-4]:2.817249180418E-1,25[&rate=5.560795969969853E-4]:2.981632742062E-1)[&rate=5.560795969969853E-4]:5.512030804219E-1)[&rate=5.560795969969853E-4]:7.961205879108E-2)[&rate=5.560795969969853E-4]:1.800456478698E0,30[&rate=5.560795969969853E-4]:5.836679933974E-1)[&rate=5.560795969969853E-4]:4.449756352511E-2)[&rate=5.560795969969853E-4]:4.808062605218E-2,(((35[&rate=5.560795969969853E-4]:6.768970788125E-1,(36[&rate=5.560795969969853E-4]:5.029878406362E-1,33[&rate=5.560795969969853E-4]:4.674687149533E-1)[&rate=5.560795969969853E-4]:1.957671616736E-1)[&rate=5.560795969969853E-4]:6.934416598646E-3,(32[&rate=5.560795969969853E-4]:5.841570672716E-1,(31[&rate=5.560795969969853E-4]:4.10258143446E-1,37[&rate=5.560795969969853E-4]:4.10258143446E-1)[&rate=5.560795969969853E-4]:8.91994702735E-2)[&rate=5.560795969969853E-4]:1.106033898883E-1)[&rate=5.560795969969853E-4]:8.25727056311E-2,((61[&rate=5.560795969969853E-4]:7.154071042965E-1,14[&rate=5.560795969969853E-4]:2.680681451179E0)[&rate=5.560795969969853E-4]:9.670967831402E-3,62[&rate=5.560795969969853E-4]:6.622365420733E-1)[&rate=5.560795969969853E-4]:3.312940760299E-2)[&rate=5.560795969969853E-4]:3.825728247876E-2)[&rate=5.560795969969853E-4]:1.2977839906E-1,(((((16[&rate=5.560795969969853E-4]:6.929501812364E-1,3[&rate=5.560795969969853E-4]:5.778816880858E-1)[&rate=5.560795969969853E-4]:2.405225887141E-1,((9[&rate=5.560795969969853E-4]:4.25863953655E-1,13[&rate=5.560795969969853E-4]:4.642201180384E-1)[&rate=5.560795969969853E-4]:1.765884600971E-1,5[&rate=5.560795969969853E-4]:5.860140575877E-1)[&rate=5.560795969969853E-4]:2.844450137327E-1)[&rate=5.560795969969853E-4]:6.228697988852E-1,((39[&rate=5.560795969969853E-4]:6.184117755235E-2,((((18[&rate=5.560795969969853E-4]:4.807341628009E-1,23[&rate=5.560795969969853E-4]:4.999122449926E-1)[&rate=5.560795969969853E-4]:7.337784995889E-2,21[&rate=5.560795969969853E-4]:5.623311908418E-1)[&rate=5.560795969969853E-4]:2.937008110854E-1,(55[&rate=5.560795969969853E-4]:5.812559630751E-1,10[&rate=5.560795969969853E-4]:6.004340452668E-1)[&rate=5.560795969969853E-4]:1.706664498112E-1)[&rate=5.560795969969853E-4]:3.237912677833E-1,((19[&rate=5.560795969969853E-4]:7.276796195599E-1,26[&rate=5.560795969969853E-4]:7.523371538064E-1)[&rate=5.560795969969853E-4]:2.155447767151E-1,(22[&rate=5.560795969969853E-4]:8.741335354235E-1,1[&rate=5.560795969969853E-4]:9.331161761523E-2)[&rate=5.560795969969853E-4]:8.826894304332E-2)[&rate=5.560795969969853E-4]:2.283796953534E-1)[&rate=5.560795969969853E-4]:3.270283934852E-2)[&rate=5.560795969969853E-4]:8.157497541452E-2,(((((63[&rate=5.560795969969853E-4]:2.798989377629E-1,58[&rate=5.560795969969853E-4]:2.771592117355E-1)[&rate=5.560795969969853E-4]:4.472846979121E-1,(((47[&rate=5.560795969969853E-4]:5.356145400299E-1,54[&rate=5.560795969969853E-4]:7.109570057833E-1)[&rate=5.560795969969853E-4]:5.503637725799E-3,(42[&rate=5.560795969969853E-4]:5.124430405364E-1,40[&rate=5.560795969969853E-4]:5.124430405364E-1)[&rate=5.560795969969853E-4]:1.223678105496E-2)[&rate=5.560795969969853E-4]:1.092508210212E-1,52[&rate=5.560795969969853E-4]:5.736566700097E-1)[&rate=5.560795969969853E-4]:1.151708012815E-1)[&rate=5.560795969969853E-4]:2.072997009449E-1,((44[&rate=5.560795969969853E-4]:7.706732420212E-1,((45[&rate=5.560795969969853E-4]:5.487448347957E-1,(48[&rate=5.560795969969853E-4]:2.252051799009E-1,50[&rate=5.560795969969853E-4]:1.43013399079E-1)[&rate=5.560795969969853E-4]:3.262793809222E-1)[&rate=5.560795969969853E-4]:1.581346725361E-2,43[&rate=5.560795969969853E-4]:5.453802198576E-1)[&rate=5.560795969969853E-4]:2.28032748191E-1)[&rate=5.560795969969853E-4]:1.613785618309E-1,(51[&rate=5.560795969969853E-4]:5.606133278284E-1,(17[&rate=5.560795969969853E-4]:3.110135363344E-1,11[&rate=5.560795969969853E-4]:2.726573719507E-1)[&rate=5.560795969969853E-4]:3.701477366995E-1)[&rate=5.560795969969853E-4]:3.139042294484E-1)[&rate=5.560795969969853E-4]:2.160961495942E-2)[&rate=5.560795969969853E-4]:6.121752848267E-2,((46[&rate=5.560795969969853E-4]:6.621801506209E-1,41[&rate=5.560795969969853E-4]:6.402623424018E-1)[&rate=5.560795969969853E-4]:1.246215950431E-1,(((15[&rate=5.560795969969853E-4]:4.525467987968E-1,12[&rate=5.560795969969853E-4]:4.141906344131E-1)[&rate=5.560795969969853E-4]:2.149588378333E-1,49[&rate=5.560795969969853E-4]:6.291494722464E-1)[&rate=5.560795969969853E-4]:3.835414480801E-2,((53[&rate=5.560795969969853E-4]:5.344318458018E-1,(27[&rate=5.560795969969853E-4]:3.878717491862E-1,4[&rate=5.560795969969853E-4]:2.152690094602E-1)[&rate=5.560795969969853E-4]:2.588888637388E-1)[&rate=5.560795969969853E-4]:3.452665421896E-3,8[&rate=5.560795969969853E-4]:5.26925607114E-1)[&rate=5.560795969969853E-4]:1.323588318584E-1)[&rate=5.560795969969853E-4]:1.247775806642E-1)[&rate=5.560795969969853E-4]:2.47255283822E-1)[&rate=5.560795969969853E-4]:1.687386607778E-1,(57[&rate=5.560795969969853E-4]:6.532720573725E-1,(59[&rate=5.560795969969853E-4]:3.372793202172E-1,(56[&rate=5.560795969969853E-4]:3.348141500456E-1,60[&rate=5.560795969969853E-4]:3.375538760732E-1)[&rate=5.560795969969853E-4]:5.204896198953E-3)[&rate=5.560795969969853E-4]:3.105132851004E-1)[&rate=5.560795969969853E-4]:7.276058246723E-1)[&rate=5.560795969969853E-4]:9.113613387907E-3)[&rate=5.560795969969853E-4]:3.005976487456E-1)[&rate=5.560795969969853E-4]:5.117592487934E-1,38[&rate=5.560795969969853E-4]:9.502935984509E-1)[&rate=5.560795969969853E-4]:5.691492177583E-1,29[&rate=5.560795969969853E-4]:5.462786572155E-1)[&rate=5.560795969969853E-4]:2.597459248193E-1);
tree STATE_30470000 [&joint=-18022.297681772125,lnP=-18022.297681772125] = [&R] (((((36[&rate=5.925734922006707E-4]:5.668760754325E-1,33[&rate=5.925734922006707E-4]:5.313569497497E-1)[&rate=5.925734922006707E-4]:1.052443891638E-1,(31[&rate=5.925734922006707E-4]:3.680742588628E-1,(37[&rate=5.925734922006707E-4]:2.206694474527E-1,32[&rate=5.925734922006707E-4]:3.053689010047E-1)[&rate=5.925734922006707E-4]:1.474048114101E-1)[&rate=5.925734922006707E-4]:2.084177904329E-1)[&rate=5.925734922006707E-4]:3.43329889092E-2,35[&rate=5.925734922006707E-4]:6.845955300083E-1)[&rate=5.925734922006707E-4]:1.227638086137E-1,((34[&rate=5.925734922006707E-4]:4.909516304742E-1,((28[&rate=5.925734922006707E-4]:8.186384770963E-1,2[&rate=5.925734922006707E-4]:5.912412168222E-1)[&rate=5.925734922006707E-4]:3.632509708669E-1,((20[&rate=5.925734922006707E-4]:8.728338857143E-1,25[&rate=5.925734922006707E-4]:8.892722418787E-1)[&rate=5.925734922006707E-4]:2.410777418023E-1,(24[&rate=5.925734922006707E-4]:8.44820599844E-1,(7[&rate=5.925734922006707E-4]:1.657382279644E-1,6[&rate=5.925734922006707E-4]:1.657382279644E-1)[&rate=5.925734922006707E-4]:5.722330568111E-1)[&rate=5.925734922006707E-4]:2.800499317822E-1)[&rate=5.925734922006707E-4]:1.318329989851E-2)[&rate=5.925734922006707E-4]:1.564223496981E0)[&rate=5.925734922006707E-4]:2.575597934879E-2,(62[&rate=5.925734922006707E-4]:6.444033444507E-1,14[&rate=5.925734922006707E-4]:2.672519221388E0)[&rate=5.925734922006707E-4]:7.19565918788E-4)[&rate=5.925734922006707E-4]:9.119817688647E-2)[&rate=5.925734922006707E-4]:8.091845969574E-3,(((((5[&rate=5.925734922006707E-4]:7.916030821313E-1,((16[&rate=5.925734922006707E-4]:4.908552371174E-1,3[&rate=5.925734922006707E-4]:3.757867439668E-1)[&rate=5.925734922006707E-4]:3.593809148325E-1,(9[&rate=5.925734922006707E-4]:4.167646610438E-1,13[&rate=5.925734922006707E-4]:4.551208254273E-1)[&rate=5.925734922006707E-4]:3.868961484403E-1)[&rate=5.925734922006707E-4]:4.380628811568E-3)[&rate=5.925734922006707E-4]:6.441356602083E-1,(((57[&rate=5.925734922006707E-4]:8.653725460261E-1,(59[&rate=5.925734922006707E-4]:7.391192045625E-1,(60[&rate=5.925734922006707E-4]:4.263116696224E-1,56[&rate=5.925734922006707E-4]:4.235719435948E-1)[&rate=5.925734922006707E-4]:3.182869869951E-1)[&rate=5.925734922006707E-4]:1.207738894087E-1)[&rate=5.925734922006707E-4]:4.724051812062E-1,((((63[&rate=5.925734922006707E-4]:2.366421467112E-1,58[&rate=5.925734922006707E-4]:2.339024206839E-1)[&rate=5.925734922006707E-4]:4.898162647188E-1,(52[&rate=5.925734922006707E-4]:6.579019828873E-1,(42[&rate=5.925734922006707E-4]:3.927222281529E-1,((54[&rate=5.925734922006707E-4]:2.350613738084E-1,47[&rate=5.925734922006707E-4]:5.9718908055E-2)[&rate=5.925734922006707E-4]:6.404964486922E-2,40[&rate=5.925734922006707E-4]:1.073301967599E-1)[&rate=5.925734922006707E-4]:2.85392031393E-1)[&rate=5.925734922006707E-4]:3.254537273372E-1)[&rate=5.925734922006707E-4]:3.020026415906E-2)[&rate=5.925734922006707E-4]:1.474649133607E-1,(51[&rate=5.925734922006707E-4]:7.210248920346E-1,((((48[&rate=5.925734922006707E-4]:3.571194123652E-1,50[&rate=5.925734922006707E-4]:2.749276315433E-1)[&rate=5.925734922006707E-4]:2.707302208096E-1,45[&rate=5.925734922006707E-4]:6.251099071474E-1)[&rate=5.925734922006707E-4]:4.120167218431E-2,(44[&rate=5.925734922006707E-4]:3.640426413617E-1,43[&rate=5.925734922006707E-4]:3.667823673891E-1)[&rate=5.925734922006707E-4]:2.803511297509E-1)[&rate=5.925734922006707E-4]:1.202802135127E-1,(17[&rate=5.925734922006707E-4]:7.748129771991E-1,11[&rate=5.925734922006707E-4]:7.364568128154E-1)[&rate=5.925734922006707E-4]:5.287470605641E-2)[&rate=5.925734922006707E-4]:1.388515398468E-2)[&rate=5.925734922006707E-4]:1.145422683725E-1)[&rate=5.925734922006707E-4]:8.804927287261E-2,(((46[&rate=5.925734922006707E-4]:5.409209774044E-1,41[&rate=5.925734922006707E-4]:5.190031691853E-1)[&rate=5.925734922006707E-4]:2.244800378553E-1,((27[&rate=5.925734922006707E-4]:3.403418568769E-1,4[&rate=5.925734922006707E-4]:1.677391171509E-1)[&rate=5.925734922006707E-4]:4.580758436061E-1,((53[&rate=5.925734922006707E-4]:5.299737164897E-1,8[&rate=5.925734922006707E-4]:5.1901481238E-1)[&rate=5.925734922006707E-4]:7.729883711248E-2,49[&rate=5.925734922006707E-4]:6.045328275746E-1)[&rate=5.925734922006707E-4]:7.88163797577E-2)[&rate=5.925734922006707E-4]:8.753125998213E-2)[&rate=5.925734922006707E-4]:3.810459705873E-2,(15[&rate=5.925734922006707E-4]:2.005480114843E-1,12[&rate=5.925734922006707E-4]:1.621918471006E-1)[&rate=5.925734922006707E-4]:6.467932172725E-1)[&rate=5.925734922006707E-4]:1.968231497284E-1)[&rate=5.925734922006707E-4]:1.593667734046E-1)[&rate=5.925734922006707E-4]:3.185796041635E-2,(((22[&rate=5.925734922006707E-4]:1.090431965557E0,((19[&rate=5.925734922006707E-4]:7.117391034077E-1,26[&rate=5.925734922006707E-4]:7.363966376542E-1)[&rate=5.925734922006707E-4]:1.312664213059E-1,1[&rate=5.925734922006707E-4]:8.136168909716E-2)[&rate=5.925734922006707E-4]:2.282483586514E-1)[&rate=5.925734922006707E-4]:1.467434914878E-1,39[&rate=5.925734922006707E-4]:7.553162142827E-2)[&rate=5.925734922006707E-4]:4.520167230836E-3,(((18[&rate=5.925734922006707E-4]:3.707739292899E-1,23[&rate=5.925734922006707E-4]:3.899520114816E-1)[&rate=5.925734922006707E-4]:2.310224428464E-1,21[&rate=5.925734922006707E-4]:6.100155502183E-1)[&rate=5.925734922006707E-4]:2.37245261537E-1,(55[&rate=5.925734922006707E-4]:5.559699118273E-1,10[&rate=5.925734922006707E-4]:5.751479940191E-1)[&rate=5.925734922006707E-4]:1.87181310887E-1)[&rate=5.925734922006707E-4]:3.834759084105E-1)[&rate=5.925734922006707E-4]:4.30085565238E-2)[&rate=5.925734922006707E-4]:2.633633286636E-1)[&rate=5.925734922006707E-4]:3.674298022841E-1,38[&rate=5.925734922006707E-4]:7.483740240757E-1)[&rate=5.925734922006707E-4]:6.857823326525E-1,29[&rate=5.925734922006707E-4]:4.609921977345E-1)[&rate=5.925734922006707E-4]:1.225480368322E-1,(61[&rate=5.925734922006707E-4]:6.605183923782E-1,30[&rate=5.925734922006707E-4]:5.402998131433E-1)[&rate=5.925734922006707E-4]:4.324042142336E-2)[&rate=5.925734922006707E-4]:1.034956494785E-1);
tree STATE_30472000 [&joint=-18019.046412446503,lnP=-18019.046412446503] = [&R] ((((62[&rate=6.278071715072039E-4]:7.096705091717E-1,(61[&rate=6.278071715072039E-4]:7.679598249758E-1,((34[&rate=6.278071715072039E-4]:5.422350465986E-1,(29[&rate=6.278071715072039E-4]:5.74307164065E-1,(((((9[&rate=6.278071715072039E-4]:5.621543159309E-1,13[&rate=6.278071715072039E-4]:6.005104803143E-1)[&rate=6.278071715072039E-4]:3.130029932992E-1,(5[&rate=6.278071715072039E-4]:5.136454874623E-1,16[&rate=6.278071715072039E-4]:5.766591860925E-1)[&rate=6.278071715072039E-4]:3.450734656034E-1)[&rate=6.278071715072039E-4]:3.645869350603E-1,3[&rate=6.278071715072039E-4]:1.171251093606E0)[&rate=6.278071715072039E-4]:9.867133850182E-2,((((((63[&rate=6.278071715072039E-4]:2.987138245772E-1,58[&rate=6.278071715072039E-4]:2.959740985499E-1)[&rate=6.278071715072039E-4]:4.271491443708E-1,(((54[&rate=6.278071715072039E-4]:5.465881881786E-1,42[&rate=6.278071715072039E-4]:3.548073662608E-1)[&rate=6.278071715072039E-4]:1.757797990875E-2,(47[&rate=6.278071715072039E-4]:3.437610873786E-1,40[&rate=6.278071715072039E-4]:3.273227312143E-1)[&rate=6.278071715072039E-4]:4.506261495532E-2)[&rate=6.278071715072039E-4]:2.027376061334E-1,52[&rate=6.278071715072039E-4]:5.148489797002E-1)[&rate=6.278071715072039E-4]:1.726578248642E-1)[&rate=6.278071715072039E-4]:1.9356779323E-1,((17[&rate=6.278071715072039E-4]:6.367651995991E-1,11[&rate=6.278071715072039E-4]:5.984090352154E-1)[&rate=6.278071715072039E-4]:2.130949425119E-1,((((48[&rate=6.278071715072039E-4]:4.414393272228E-1,50[&rate=6.278071715072039E-4]:3.592475464009E-1)[&rate=6.278071715072039E-4]:1.186243082847E-1,45[&rate=6.278071715072039E-4]:5.573239094801E-1)[&rate=6.278071715072039E-4]:7.165138604792E-3,(44[&rate=6.278071715072039E-4]:4.794364631163E-1,43[&rate=6.278071715072039E-4]:4.821761891437E-1)[&rate=6.278071715072039E-4]:6.313477674947E-2)[&rate=6.278071715072039E-4]:2.404949583285E-1,51[&rate=6.278071715072039E-4]:7.255319516189E-1)[&rate=6.278071715072039E-4]:3.780245286485E-3)[&rate=6.278071715072039E-4]:1.517624008889E-1)[&rate=6.278071715072039E-4]:7.647015626787E-2,((15[&rate=6.278071715072039E-4]:6.850118176874E-1,12[&rate=6.278071715072039E-4]:6.466556533037E-1)[&rate=6.278071715072039E-4]:1.27917730791E-1,(((46[&rate=6.278071715072039E-4]:5.366025371513E-1,41[&rate=6.278071715072039E-4]:5.146847289323E-1)[&rate=6.278071715072039E-4]:3.089040551731E-2,((27[&rate=6.278071715072039E-4]:3.893892453233E-1,4[&rate=6.278071715072039E-4]:2.167865055973E-1)[&rate=6.278071715072039E-4]:1.60976417775E-1,8[&rate=6.278071715072039E-4]:4.270779918654E-1)[&rate=6.278071715072039E-4]:1.376752247759E-1)[&rate=6.278071715072039E-4]:1.93846632937E-1,(49[&rate=6.278071715072039E-4]:4.840469923449E-1,53[&rate=6.278071715072039E-4]:4.867867183725E-1)[&rate=6.278071715072039E-4]:2.827720353154E-1)[&rate=6.278071715072039E-4]:7.754356434392E-3)[&rate=6.278071715072039E-4]:2.651631507893E-1)[&rate=6.278071715072039E-4]:1.664367823511E-1,(57[&rate=6.278071715072039E-4]:7.383253977839E-1,(59[&rate=6.278071715072039E-4]:4.652932130916E-1,(60[&rate=6.278071715072039E-4]:4.29184181669E-1,56[&rate=6.278071715072039E-4]:4.264444556414E-1)[&rate=6.278071715072039E-4]:4.158848347759E-2)[&rate=6.278071715072039E-4]:2.675527326374E-1)[&rate=6.278071715072039E-4]:6.404506591775E-1)[&rate=6.278071715072039E-4]:1.33964903697E-2,(((((18[&rate=6.278071715072039E-4]:5.786190706039E-1,21[&rate=6.278071715072039E-4]:5.868382486859E-1)[&rate=6.278071715072039E-4]:7.345102259478E-2,23[&rate=6.278071715072039E-4]:6.712481753904E-1)[&rate=6.278071715072039E-4]:9.322105628336E-2,(55[&rate=6.278071715072039E-4]:5.775265540259E-1,10[&rate=6.278071715072039E-4]:5.967046362176E-1)[&rate=6.278071715072039E-4]:7.187418449723E-2)[&rate=6.278071715072039E-4]:3.908134407342E-1,((22[&rate=6.278071715072039E-4]:8.976927831934E-1,(19[&rate=6.278071715072039E-4]:7.717007157828E-1,26[&rate=6.278071715072039E-4]:7.963582500292E-1)[&rate=6.278071715072039E-4]:1.068139852188E-1)[&rate=6.278071715072039E-4]:9.644973973788E-2,1[&rate=6.278071715072039E-4]:2.13320605123E-1)[&rate=6.278071715072039E-4]:1.611401494767E-1)[&rate=6.278071715072039E-4]:8.721987970056E-3,39[&rate=6.278071715072039E-4]:2.360824761677E-3)[&rate=6.278071715072039E-4]:1.432363801036E-1)[&rate=6.278071715072039E-4]:1.270649532694E-1)[&rate=6.278071715072039E-4]:2.633963027946E-1,38[&rate=6.278071715072039E-4]:5.305790088744E-1)[&rate=6.278071715072039E-4]:1.016892314184E0)[&rate=6.278071715072039E-4]:3.896613389977E-2)[&rate=6.278071715072039E-4]:9.102638343449E-3,30[&rate=6.278071715072039E-4]:6.223759363082E-1)[&rate=6.278071715072039E-4]:2.536530943265E-2)[&rate=6.278071715072039E-4]:4.552214250506E-3)[&rate=6.278071715072039E-4]:6.859630625129E-3,(((35[&rate=6.278071715072039E-4]:5.54758226593E-1,(36[&rate=6.278071715072039E-4]:4.323313867273E-1,33[&rate=6.278071715072039E-4]:3.968122610444E-1)[&rate=6.278071715072039E-4]:1.44284763363E-1)[&rate=6.278071715072039E-4]:1.381374467413E-1,(37[&rate=6.278071715072039E-4]:5.294912937446E-1,32[&rate=6.278071715072039E-4]:6.141907472967E-1)[&rate=6.278071715072039E-4]:8.96338877864E-2)[&rate=6.278071715072039E-4]:9.400625128055E-2,31[&rate=6.278071715072039E-4]:7.131314328116E-1)[&rate=6.278071715072039E-4]:6.664665479041E-4)[&rate=6.278071715072039E-4]:4.289358520084E-2,(((28[&rate=6.278071715072039E-4]:7.000675023682E-1,2[&rate=6.278071715072039E-4]:4.726702420941E-1)[&rate=6.278071715072039E-4]:4.205535887327E-1,(24[&rate=6.278071715072039E-4]:9.268922890654E-1,(7[&rate=6.278071715072039E-4]:1.189279433919E-1,6[&rate=6.278071715072039E-4]:1.189279433919E-1)[&rate=6.278071715072039E-4]:7.01115030605E-1)[&rate=6.278071715072039E-4]:1.498931855971E-1)[&rate=6.278071715072039E-4]:1.736989787313E-2,(20[&rate=6.278071715072039E-4]:6.175931697024E-1,25[&rate=6.278071715072039E-4]:6.340315258668E-1)[&rate=6.278071715072039E-4]:4.656032987235E-1)[&rate=6.278071715072039E-4]:1.748178749947E0)[&rate=6.278071715072039E-4]:3.459665659671E-2,14[&rate=6.278071715072039E-4]:2.822136258531E0);
tree STATE_30474000 [&joint=-18003.885051195317,lnP=-18003.885051195317] = [&R] ((((37[&rate=6.545380274064629E-4]:3.575015735356E-1,32[&rate=6.545380274064629E-4]:4.422010270876E-1)[&rate=6.545380274064629E-4]:2.31185030511E-1,((36[&rate=6.545380274064629E-4]:5.392367087294E-1,33[&rate=6.545380274064629E-4]:5.037175830465E-1)[&rate=6.545380274064629E-4]:1.206084422843E-1,35[&rate=6.545380274064629E-4]:6.379872275165E-1)[&rate=6.545380274064629E-4]:2.446986833346E-2)[&rate=6.545380274064629E-4]:7.593639446094E-2,(((((20[&rate=6.545380274064629E-4]:5.952300361559E-1,25[&rate=6.545380274064629E-4]:6.116683923203E-1)[&rate=6.545380274064629E-4]:5.469046521199E-1,(28[&rate=6.545380274064629E-4]:6.589748058521E-1,2[&rate=6.545380274064629E-4]:4.31577545578E-1)[&rate=6.545380274064629E-4]:5.379544029717E-1)[&rate=6.545380274064629E-4]:1.212574604397E-1,(24[&rate=6.545380274064629E-4]:7.103630212158E-1,(7[&rate=6.545380274064629E-4]:1.285708685988E-1,6[&rate=6.545380274064629E-4]:1.285708685988E-1)[&rate=6.545380274064629E-4]:4.749428375485E-1)[&rate=6.545380274064629E-4]:5.639880316093E-1)[&rate=6.545380274064629E-4]:1.402394259292E0,30[&rate=6.545380274064629E-4]:5.364578654522E-1)[&rate=6.545380274064629E-4]:2.754238943031E-3,61[&rate=6.545380274064629E-4]:6.594306836301E-1)[&rate=6.545380274064629E-4]:7.076608536939E-2)[&rate=6.545380274064629E-4]:1.076768776544E-1,(62[&rate=6.545380274064629E-4]:5.527151628588E-1,((31[&rate=6.545380274064629E-4]:4.865656318436E-1,(34[&rate=6.545380274064629E-4]:3.596248049557E-1,29[&rate=6.545380274064629E-4]:4.306630563219E-1)[&rate=6.545380274064629E-4]:1.257766778723E-3)[&rate=6.545380274064629E-4]:4.131643395363E-2,(((((16[&rate=6.545380274064629E-4]:5.132583884252E-1,3[&rate=6.545380274064629E-4]:3.981898952746E-1)[&rate=6.545380274064629E-4]:1.732077525044E-1,(5[&rate=6.545380274064629E-4]:4.908212203999E-1,(9[&rate=6.545380274064629E-4]:3.679899416179E-1,13[&rate=6.545380274064629E-4]:4.063461060013E-1)[&rate=6.545380274064629E-4]:1.392696349464E-1)[&rate=6.545380274064629E-4]:1.326312218996E-1)[&rate=6.545380274064629E-4]:6.217543274225E-1,((57[&rate=6.545380274064629E-4]:3.644128159368E-1,(60[&rate=6.545380274064629E-4]:2.947740761041E-1,(56[&rate=6.545380274064629E-4]:2.803929156222E-1,59[&rate=6.545380274064629E-4]:2.776531895949E-1)[&rate=6.545380274064629E-4]:1.164143445425E-2)[&rate=6.545380274064629E-4]:6.963873983273E-2)[&rate=6.545380274064629E-4]:1.027197430194E0,((((((23[&rate=6.545380274064629E-4]:5.325626701458E-1,18[&rate=6.545380274064629E-4]:5.133845879541E-1)[&rate=6.545380274064629E-4]:9.965666471938E-2,21[&rate=6.545380274064629E-4]:6.212604307555E-1)[&rate=6.545380274064629E-4]:7.62617740603E-2,(55[&rate=6.545380274064629E-4]:5.511872717456E-1,10[&rate=6.545380274064629E-4]:5.703653539373E-1)[&rate=6.545380274064629E-4]:4.222534402928E-2)[&rate=6.545380274064629E-4]:4.37822636053E-1,(((19[&rate=6.545380274064629E-4]:6.48375292924E-1,26[&rate=6.545380274064629E-4]:6.730328271704E-1)[&rate=6.545380274064629E-4]:3.177476472392E-1,1[&rate=6.545380274064629E-4]:2.044791045467E-1)[&rate=6.545380274064629E-4]:2.793660796813E-2,22[&rate=6.545380274064629E-4]:1.013237630323E0)[&rate=6.545380274064629E-4]:1.330661146554E-1)[&rate=6.545380274064629E-4]:4.886316963323E-2,39[&rate=6.545380274064629E-4]:3.352307899535E-2)[&rate=6.545380274064629E-4]:9.642769809075E-2,((((63[&rate=6.545380274064629E-4]:4.720243576989E-1,58[&rate=6.545380274064629E-4]:4.692846316716E-1)[&rate=6.545380274064629E-4]:4.504049621347E-1,(52[&rate=6.545380274064629E-4]:7.673895689828E-1,(42[&rate=6.545380274064629E-4]:6.502429794039E-1,((54[&rate=6.545380274064629E-4]:6.834055619519E-1,40[&rate=6.545380274064629E-4]:4.916247400341E-1)[&rate=6.545380274064629E-4]:5.122913940395E-2,47[&rate=6.545380274064629E-4]:5.592922356024E-1)[&rate=6.545380274064629E-4]:1.073890999658E-1)[&rate=6.545380274064629E-4]:1.774205621817E-1)[&rate=6.545380274064629E-4]:1.166835864672E-1)[&rate=6.545380274064629E-4]:4.653315956825E-2,((((48[&rate=6.545380274064629E-4]:2.891438898094E-1,50[&rate=6.545380274064629E-4]:2.069521089875E-1)[&rate=6.545380274064629E-4]:1.83477728248E-1,45[&rate=6.545380274064629E-4]:4.6988189203E-1)[&rate=6.545380274064629E-4]:1.276910086113E-1,(44[&rate=6.545380274064629E-4]:3.39965104819E-1,43[&rate=6.545380274064629E-4]:3.427048308464E-1)[&rate=6.545380274064629E-4]:2.356899876032E-1)[&rate=6.545380274064629E-4]:2.945555226376E-1,(51[&rate=6.545380274064629E-4]:5.247457192938E-1,(17[&rate=6.545380274064629E-4]:5.013768601526E-1,11[&rate=6.545380274064629E-4]:4.63020695769E-1)[&rate=6.545380274064629E-4]:1.439168043466E-1)[&rate=6.545380274064629E-4]:2.879306491906E-1)[&rate=6.545380274064629E-4]:1.179299465339E-1)[&rate=6.545380274064629E-4]:1.760324521172E-1,((15[&rate=6.545380274064629E-4]:5.655604154953E-1,12[&rate=6.545380274064629E-4]:5.272042511116E-1)[&rate=6.545380274064629E-4]:2.970888725314E-1,((53[&rate=6.545380274064629E-4]:5.902323582849E-1,(8[&rate=6.545380274064629E-4]:5.544360131449E-1,(27[&rate=6.545380274064629E-4]:2.11488431619E-1,4[&rate=6.545380274064629E-4]:3.888569189296E-2)[&rate=6.545380274064629E-4]:4.662352527588E-1)[&rate=6.545380274064629E-4]:2.483744103034E-2)[&rate=6.545380274064629E-4]:2.23379450646E-1,(41[&rate=6.545380274064629E-4]:5.04950710572E-1,(46[&rate=6.545380274064629E-4]:5.167277827417E-1,49[&rate=6.545380274064629E-4]:5.222072347964E-1)[&rate=6.545380274064629E-4]:1.014073604943E-2)[&rate=6.545380274064629E-4]:2.785241120575E-1)[&rate=6.545380274064629E-4]:1.342104073971E-2)[&rate=6.545380274064629E-4]:3.645374243143E-1)[&rate=6.545380274064629E-4]:1.509283186836E-2)[&rate=6.545380274064629E-4]:1.508412657894E-2)[&rate=6.545380274064629E-4]:5.08567975638E-2)[&rate=6.545380274064629E-4]:7.443113170822E-1,38[&rate=6.545380274064629E-4]:9.34723566256E-1)[&rate=6.545380274064629E-4]:4.252840882636E-1,14[&rate=6.545380274064629E-4]:2.472336421643E0)[&rate=6.545380274064629E-4]:8.639376152839E-2)[&rate=6.545380274064629E-4]:2.210085662421E-2)[&rate=6.545380274064629E-4]:2.223169537405E-1);
tree STATE_30476000 [&joint=-18010.149712587143,lnP=-18010.149712587143] = [&R] (((30[&rate=5.882342058738875E-4]:5.082334670688E-1,((14[&rate=5.882342058738875E-4]:2.519927906785E0,29[&rate=5.882342058738875E-4]:4.344349806673E-1)[&rate=5.882342058738875E-4]:1.913248821213E-2,((((5[&rate=5.882342058738875E-4]:6.933881599664E-1,((9[&rate=5.882342058738875E-4]:5.174404175002E-1,13[&rate=5.882342058738875E-4]:5.557965818837E-1)[&rate=5.882342058738875E-4]:1.464424865272E-1,(16[&rate=5.882342058738875E-4]:6.068213333974E-1,3[&rate=5.882342058738875E-4]:4.917528402468E-1)[&rate=5.882342058738875E-4]:1.036369130958E-1)[&rate=5.882342058738875E-4]:4.594361210328E-2)[&rate=5.882342058738875E-4]:6.358963126025E-1,((((((23[&rate=5.882342058738875E-4]:4.406809088409E-1,18[&rate=5.882342058738875E-4]:4.215028266492E-1)[&rate=5.882342058738875E-4]:9.880733067145E-2,21[&rate=5.882342058738875E-4]:5.285293354027E-1)[&rate=5.882342058738875E-4]:1.82698738881E-1,(55[&rate=5.882342058738875E-4]:5.000435591758E-1,10[&rate=5.882342058738875E-4]:5.192216413676E-1)[&rate=5.882342058738875E-4]:1.070749260669E-1)[&rate=5.882342058738875E-4]:3.439971025668E-1,(((19[&rate=5.882342058738875E-4]:4.562998684517E-1,26[&rate=5.882342058738875E-4]:4.809574026982E-1)[&rate=5.882342058738875E-4]:3.520020252737E-1,1[&rate=5.882342058738875E-4]:4.665805810891E-2)[&rate=5.882342058738875E-4]:5.609099418221E-2,22[&rate=5.882342058738875E-4]:8.835709700993E-1)[&rate=5.882342058738875E-4]:1.826131108608E-1)[&rate=5.882342058738875E-4]:1.766450672415E-1,39[&rate=5.882342058738875E-4]:8.118531258526E-2)[&rate=5.882342058738875E-4]:4.97390682653E-2,((57[&rate=5.882342058738875E-4]:5.331406650477E-1,((56[&rate=5.882342058738875E-4]:6.403355408788E-2,60[&rate=5.882342058738875E-4]:6.677328011546E-2)[&rate=5.882342058738875E-4]:7.758271812955E-3,59[&rate=5.882342058738875E-4]:6.905209987348E-2)[&rate=5.882342058738875E-4]:4.586091131193E-1)[&rate=5.882342058738875E-4]:8.278830264273E-1,((((((45[&rate=5.882342058738875E-4]:5.410460238268E-1,((48[&rate=5.882342058738875E-4]:2.677373742981E-1,50[&rate=5.882342058738875E-4]:1.855455934762E-1)[&rate=5.882342058738875E-4]:7.600770673275E-2,43[&rate=5.882342058738875E-4]:3.218272728117E-1)[&rate=5.882342058738875E-4]:2.000406688234E-1)[&rate=5.882342058738875E-4]:5.951731041455E-2,44[&rate=5.882342058738875E-4]:5.786455260223E-1)[&rate=5.882342058738875E-4]:1.750091513253E-1,51[&rate=5.882342058738875E-4]:6.961204307722E-1)[&rate=5.882342058738875E-4]:1.863017662712E-2,(17[&rate=5.882342058738875E-4]:5.411932392458E-1,11[&rate=5.882342058738875E-4]:5.028370748622E-1)[&rate=5.882342058738875E-4]:2.94105313359E-1)[&rate=5.882342058738875E-4]:1.272807765946E-2,(((47[&rate=5.882342058738875E-4]:3.790046497554E-1,40[&rate=5.882342058738875E-4]:3.62566293591E-1)[&rate=5.882342058738875E-4]:1.520057309758E-1,(54[&rate=5.882342058738875E-4]:6.370540887008E-1,42[&rate=5.882342058738875E-4]:4.45273266783E-1)[&rate=5.882342058738875E-4]:6.929875778379E-2)[&rate=5.882342058738875E-4]:2.503827829216E-1,((63[&rate=5.882342058738875E-4]:3.018460392973E-1,58[&rate=5.882342058738875E-4]:2.9910631327E-1)[&rate=5.882342058738875E-4]:2.189407120625E-1,52[&rate=5.882342058738875E-4]:4.824305869762E-1)[&rate=5.882342058738875E-4]:2.222502479094E-1)[&rate=5.882342058738875E-4]:2.279785017321E-2)[&rate=5.882342058738875E-4]:2.759543164301E-1,((((15[&rate=5.882342058738875E-4]:3.122013090638E-1,12[&rate=5.882342058738875E-4]:2.738451446801E-1)[&rate=5.882342058738875E-4]:2.975336510193E-1,(27[&rate=5.882342058738875E-4]:2.805370539381E-1,4[&rate=5.882342058738875E-4]:1.07934314212E-1)[&rate=5.882342058738875E-4]:4.059102349122E-1)[&rate=5.882342058738875E-4]:2.518160179445E-2,(8[&rate=5.882342058738875E-4]:5.186097786232E-1,53[&rate=5.882342058738875E-4]:5.295686827328E-1)[&rate=5.882342058738875E-4]:6.973144078861E-2)[&rate=5.882342058738875E-4]:1.756605081314E-1,(49[&rate=5.882342058738875E-4]:5.536814196506E-1,(46[&rate=5.882342058738875E-4]:5.115860687939E-1,41[&rate=5.882342058738875E-4]:4.896682605748E-1)[&rate=5.882342058738875E-4]:3.661589880205E-2)[&rate=5.882342058738875E-4]:2.185394859746E-1)[&rate=5.882342058738875E-4]:3.134038766855E-1)[&rate=5.882342058738875E-4]:1.027961694381E-1)[&rate=5.882342058738875E-4]:1.647603184129E-2)[&rate=5.882342058738875E-4]:1.490450232252E-1)[&rate=5.882342058738875E-4]:5.052564740806E-1,38[&rate=5.882342058738875E-4]:7.797464261013E-1)[&rate=5.882342058738875E-4]:6.288884901712E-1,((24[&rate=5.882342058738875E-4]:9.281475932529E-1,(((20[&rate=5.882342058738875E-4]:3.781442311411E-1,25[&rate=5.882342058738875E-4]:3.945825873055E-1)[&rate=5.882342058738875E-4]:3.323842403764E-1,(28[&rate=5.882342058738875E-4]:6.494145512069E-1,2[&rate=5.882342058738875E-4]:4.220172909328E-1)[&rate=5.882342058738875E-4]:1.159084408587E-1)[&rate=5.882342058738875E-4]:1.909917521332E-1,(7[&rate=5.882342058738875E-4]:4.155747619736E-1,6[&rate=5.882342058738875E-4]:4.155747619736E-1)[&rate=5.882342058738875E-4]:3.900550507182E-1)[&rate=5.882342058738875E-4]:1.566846549257E-2)[&rate=5.882342058738875E-4]:1.613424020819E0,62[&rate=5.882342058738875E-4]:4.586612165873E-1)[&rate=5.882342058738875E-4]:3.418658987185E-2)[&rate=5.882342058738875E-4]:1.809671160058E-2)[&rate=5.882342058738875E-4]:5.466599818945E-2)[&rate=5.882342058738875E-4]:4.28017999614E-2,61[&rate=5.882342058738875E-4]:6.712538462652E-1)[&rate=5.882342058738875E-4]:1.623568849533E-1,((34[&rate=5.882342058738875E-4]:4.59079194717E-1,(35[&rate=5.882342058738875E-4]:6.261158257965E-1,(36[&rate=5.882342058738875E-4]:4.805132659336E-1,33[&rate=5.882342058738875E-4]:4.449941402507E-1)[&rate=5.882342058738875E-4]:1.674604833602E-1)[&rate=5.882342058738875E-4]:3.241692083301E-2)[&rate=5.882342058738875E-4]:1.144150942036E-1,(32[&rate=5.882342058738875E-4]:5.589804405223E-1,(37[&rate=5.882342058738875E-4]:3.983455495232E-1,31[&rate=5.882342058738875E-4]:3.983455495232E-1)[&rate=5.882342058738875E-4]:7.593543744707E-2)[&rate=5.882342058738875E-4]:2.248963620595E-1)[&rate=5.882342058738875E-4]:6.885961169677E-2);
tree STATE_30478000 [&joint=-18013.346988565943,lnP=-18013.346988565943] = [&R] (((61[&rate=5.783852994045262E-4]:5.663970404949E-1,14[&rate=5.783852994045262E-4]:2.531671387377E0)[&rate=5.783852994045262E-4]:6.902388454006E-2,(((62[&rate=5.783852994045262E-4]:4.15305368427E-1,29[&rate=5.783852994045262E-4]:3.579283192467E-1)[&rate=5.783852994045262E-4]:2.278206177017E-2,(((24[&rate=5.783852994045262E-4]:6.997339084719E-1,(7[&rate=5.783852994045262E-4]:2.525254787658E-1,6[&rate=5.783852994045262E-4]:2.525254787658E-1)[&rate=5.783852994045262E-4]:3.403591146376E-1)[&rate=5.783852994045262E-4]:4.526195097379E-2,(28[&rate=5.783852994045262E-4]:5.371700646376E-1,2[&rate=5.783852994045262E-4]:3.097728043636E-1)[&rate=5.783852994045262E-4]:2.516614112465E-1)[&rate=5.783852994045262E-4]:3.681966014782E-1,(20[&rate=5.783852994045262E-4]:2.92448888487E-1,25[&rate=5.783852994045262E-4]:3.088872446514E-1)[&rate=5.783852994045262E-4]:8.097846683272E-1)[&rate=5.783852994045262E-4]:1.407805366758E0)[&rate=5.783852994045262E-4]:1.292214004583E-1,30[&rate=5.783852994045262E-4]:5.099317814751E-1)[&rate=5.783852994045262E-4]:5.270564324941E-3)[&rate=5.783852994045262E-4]:1.041301666737E-1,(35[&rate=5.783852994045262E-4]:6.685392225049E-1,((32[&rate=5.783852994045262E-4]:3.303664870722E-1,(37[&rate=5.783852994045262E-4]:1.078119915211E-1,31[&rate=5.783852994045262E-4]:1.078119915211E-1)[&rate=5.783852994045262E-4]:1.378550419991E-1)[&rate=5.783852994045262E-4]:3.251327543848E-1,((34[&rate=5.783852994045262E-4]:3.318955914138E-1,(((5[&rate=5.783852994045262E-4]:1.001589375033E0,((16[&rate=5.783852994045262E-4]:6.060436128192E-1,3[&rate=5.783852994045262E-4]:4.909751196686E-1)[&rate=5.783852994045262E-4]:3.901284506197E-1,(9[&rate=5.783852994045262E-4]:3.491361808232E-1,13[&rate=5.783852994045262E-4]:3.874923452066E-1)[&rate=5.783852994045262E-4]:6.0046054015E-1)[&rate=5.783852994045262E-4]:6.843101022467E-2)[&rate=5.783852994045262E-4]:3.219823755639E-1,(((((((17[&rate=5.783852994045262E-4]:3.824759337222E-1,11[&rate=5.783852994045262E-4]:3.441197693385E-1)[&rate=5.783852994045262E-4]:5.930160723353E-1,((45[&rate=5.783852994045262E-4]:5.173235059914E-1,((48[&rate=5.783852994045262E-4]:4.989491740181E-1,50[&rate=5.783852994045262E-4]:4.167573931962E-1)[&rate=5.783852994045262E-4]:1.565171460099E-2,43[&rate=5.783852994045262E-4]:4.926830804E-1)[&rate=5.783852994045262E-4]:5.462343399624E-3)[&rate=5.783852994045262E-4]:3.23559858451E-2,44[&rate=5.783852994045262E-4]:5.277616836174E-1)[&rate=5.783852994045262E-4]:3.847166238101E-1)[&rate=5.783852994045262E-4]:6.36036381674E-2,51[&rate=5.783852994045262E-4]:9.185476990194E-1)[&rate=5.783852994045262E-4]:7.188223357313E-2,((63[&rate=5.783852994045262E-4]:2.220882652318E-1,58[&rate=5.783852994045262E-4]:2.193485392044E-1)[&rate=5.783852994045262E-4]:5.842716602105E-1,(((47[&rate=5.783852994045262E-4]:3.954971037849E-1,(42[&rate=5.783852994045262E-4]:3.233773318623E-1,54[&rate=5.783852994045262E-4]:5.151581537801E-1)[&rate=5.783852994045262E-4]:5.568141575815E-2)[&rate=5.783852994045262E-4]:3.845724198066E-2,40[&rate=5.783852994045262E-4]:4.175159896012E-1)[&rate=5.783852994045262E-4]:1.458705906434E-1,52[&rate=5.783852994045262E-4]:5.031126076418E-1)[&rate=5.783852994045262E-4]:2.648911534168E-1)[&rate=5.783852994045262E-4]:2.224261715339E-1)[&rate=5.783852994045262E-4]:3.16062506936E-2,((46[&rate=5.783852994045262E-4]:5.331692754162E-1,41[&rate=5.783852994045262E-4]:5.112514671971E-1)[&rate=5.783852994045262E-4]:4.06105850766E-1,((8[&rate=5.783852994045262E-4]:4.876893310679E-1,53[&rate=5.783852994045262E-4]:4.986482351776E-1)[&rate=5.783852994045262E-4]:7.576008661842E-2,((49[&rate=5.783852994045262E-4]:3.273078816579E-1,(27[&rate=5.783852994045262E-4]:3.912878457037E-1,4[&rate=5.783852994045262E-4]:2.186851059777E-1)[&rate=5.783852994045262E-4]:5.108852910505E-2)[&rate=5.783852994045262E-4]:1.611922111633E-1,(15[&rate=5.783852994045262E-4]:2.440742957602E-1,12[&rate=5.783852994045262E-4]:2.057181313765E-1)[&rate=5.783852994045262E-4]:2.827819614447E-1)[&rate=5.783852994045262E-4]:8.316850294717E-2)[&rate=5.783852994045262E-4]:3.730859824685E-1)[&rate=5.783852994045262E-4]:1.594733858711E-1)[&rate=5.783852994045262E-4]:1.324635095527E-1,(57[&rate=5.783852994045262E-4]:5.401563428375E-1,((56[&rate=5.783852994045262E-4]:1.22053186502E-1,59[&rate=5.783852994045262E-4]:1.193134604746E-1)[&rate=5.783852994045262E-4]:3.804469498794E-2,60[&rate=5.783852994045262E-4]:1.628376075175E-1)[&rate=5.783852994045262E-4]:3.7731873532E-1)[&rate=5.783852994045262E-4]:8.691378705495E-1)[&rate=5.783852994045262E-4]:1.581381206513E-2,((((19[&rate=5.783852994045262E-4]:8.377206606551E-1,26[&rate=5.783852994045262E-4]:8.623781949015E-1)[&rate=5.783852994045262E-4]:7.606833242769E-2,1[&rate=5.783852994045262E-4]:1.521451574663E-1)[&rate=5.783852994045262E-4]:1.901750121927E-1,22[&rate=5.783852994045262E-4]:1.123142087467E0)[&rate=5.783852994045262E-4]:5.548472847955E-2,(39[&rate=5.783852994045262E-4]:1.663427229749E-3,(((23[&rate=5.783852994045262E-4]:3.77645447256E-1,18[&rate=5.783852994045262E-4]:3.584673650643E-1)[&rate=5.783852994045262E-4]:1.066276594867E-1,21[&rate=5.783852994045262E-4]:4.73314202633E-1)[&rate=5.783852994045262E-4]:2.116853567022E-1,(55[&rate=5.783852994045262E-4]:4.589139800575E-1,10[&rate=5.783852994045262E-4]:4.780920622492E-1)[&rate=5.783852994045262E-4]:1.219759902368E-1)[&rate=5.783852994045262E-4]:4.673487994012E-1)[&rate=5.783852994045262E-4]:1.531955310061E-2)[&rate=5.783852994045262E-4]:1.615497026559E-1)[&rate=5.783852994045262E-4]:9.572399911791E-2)[&rate=5.783852994045262E-4]:5.483240536982E-1,38[&rate=5.783852994045262E-4]:8.171012837475E-1)[&rate=5.783852994045262E-4]:5.589967180263E-1)[&rate=5.783852994045262E-4]:1.039331800397E-1,(36[&rate=5.783852994045262E-4]:4.858625200964E-1,33[&rate=5.783852994045262E-4]:4.503433944135E-1)[&rate=5.783852994045262E-4]:1.712777267669E-1)[&rate=5.783852994045262E-4]:9.287956342255E-3)[&rate=5.783852994045262E-4]:2.396894279658E-2)[&rate=5.783852994045262E-4]:7.92085905152E-2);
tree STATE_30480000 [&joint=-18014.32352363941,lnP=-18014.32352363941] = [&R] ((((((((9[&rate=6.086193288641627E-4]:3.819619871327E-1,13[&rate=6.086193288641627E-4]:4.203181515162E-1)[&rate=6.086193288641627E-4]:3.629428864632E-1,(5[&rate=6.086193288641627E-4]:5.804442783692E-1,(16[&rate=6.086193288641627E-4]:4.54777673531E-1,3[&rate=6.086193288641627E-4]:3.397091803804E-1)[&rate=6.086193288641627E-4]:1.886803034684E-1)[&rate=6.086193288641627E-4]:1.480222390623E-1)[&rate=6.086193288641627E-4]:5.394808442735E-1,(((((((17[&rate=6.086193288641627E-4]:1.936117808555E-1,11[&rate=6.086193288641627E-4]:1.552556164719E-1)[&rate=6.086193288641627E-4]:2.485624469057E-1,51[&rate=6.086193288641627E-4]:3.216262825556E-1)[&rate=6.086193288641627E-4]:5.251253408448E-1,((45[&rate=6.086193288641627E-4]:5.767007635269E-1,(43[&rate=6.086193288641627E-4]:4.860227459096E-1,(48[&rate=6.086193288641627E-4]:4.393435238616E-1,50[&rate=6.086193288641627E-4]:3.571517430398E-1)[&rate=6.086193288641627E-4]:6.859703026708E-2)[&rate=6.086193288641627E-4]:7.149993542551E-2)[&rate=6.086193288641627E-4]:1.593377795337E-1,44[&rate=6.086193288641627E-4]:7.141207348415E-1)[&rate=6.086193288641627E-4]:1.901651351344E-1)[&rate=6.086193288641627E-4]:1.480376823642E-1,(52[&rate=6.086193288641627E-4]:9.493073252538E-1,((63[&rate=6.086193288641627E-4]:3.160142499456E-1,58[&rate=6.086193288641627E-4]:3.132745239182E-1)[&rate=6.086193288641627E-4]:5.835747171081E-1,(54[&rate=6.086193288641627E-4]:5.909441994028E-1,((40[&rate=6.086193288641627E-4]:2.783747960161E-1,47[&rate=6.086193288641627E-4]:2.948131521804E-1)[&rate=6.086193288641627E-4]:1.008230860976E-1,42[&rate=6.086193288641627E-4]:3.791978821137E-1)[&rate=6.086193288641627E-4]:1.996549537138E-2)[&rate=6.086193288641627E-4]:5.223433977877E-1)[&rate=6.086193288641627E-4]:8.807452258377E-2)[&rate=6.086193288641627E-4]:4.548198051091E-2)[&rate=6.086193288641627E-4]:8.183264910925E-3,(49[&rate=6.086193288641627E-4]:6.805183631063E-1,(((27[&rate=6.086193288641627E-4]:5.419312095932E-1,4[&rate=6.086193288641627E-4]:3.693284698672E-1)[&rate=6.086193288641627E-4]:1.824974105418E-1,((15[&rate=6.086193288641627E-4]:4.552067902877E-1,12[&rate=6.086193288641627E-4]:4.168506259041E-1)[&rate=6.086193288641627E-4]:1.452973863716E-1,(8[&rate=6.086193288641627E-4]:4.657665511939E-1,53[&rate=6.086193288641627E-4]:4.767254553035E-1)[&rate=6.086193288641627E-4]:8.816228299968E-2)[&rate=6.086193288641627E-4]:4.721211470853E-2)[&rate=6.086193288641627E-4]:4.797951975172E-2,(46[&rate=6.086193288641627E-4]:3.193324476399E-1,41[&rate=6.086193288641627E-4]:2.974146394209E-1)[&rate=6.086193288641627E-4]:3.325277470412E-1)[&rate=6.086193288641627E-4]:2.317871637042E-2)[&rate=6.086193288641627E-4]:4.046459883912E-1)[&rate=6.086193288641627E-4]:4.270061432849E-2,(57[&rate=6.086193288641627E-4]:5.187309584571E-1,((59[&rate=6.086193288641627E-4]:3.724223900066E-1,56[&rate=6.086193288641627E-4]:3.75162116034E-1)[&rate=6.086193288641627E-4]:1.104632431803E-2,60[&rate=6.086193288641627E-4]:3.889481663796E-1)[&rate=6.086193288641627E-4]:1.297827920775E-1)[&rate=6.086193288641627E-4]:7.817367470951E-1)[&rate=6.086193288641627E-4]:5.475638845734E-2,((((19[&rate=6.086193288641627E-4]:7.776463221057E-1,26[&rate=6.086193288641627E-4]:8.023038563521E-1)[&rate=6.086193288641627E-4]:9.148507350227E-2,1[&rate=6.086193288641627E-4]:1.074875599915E-1)[&rate=6.086193288641627E-4]:1.161869767985E-1,22[&rate=6.086193288641627E-4]:1.004496454598E0)[&rate=6.086193288641627E-4]:1.841327054115E-1,((((23[&rate=6.086193288641627E-4]:3.668745235548E-1,18[&rate=6.086193288641627E-4]:3.476964413631E-1)[&rate=6.086193288641627E-4]:2.034911672921E-1,21[&rate=6.086193288641627E-4]:5.594067867373E-1)[&rate=6.086193288641627E-4]:3.229637111722E-1,(10[&rate=6.086193288641627E-4]:5.284645269342E-1,55[&rate=6.086193288641627E-4]:5.092864447425E-1)[&rate=6.086193288641627E-4]:2.68974464126E-1)[&rate=6.086193288641627E-4]:2.904415792472E-1,39[&rate=6.086193288641627E-4]:2.212714564999E-2)[&rate=6.086193288641627E-4]:4.858178743324E-3)[&rate=6.086193288641627E-4]:8.166342715042E-2)[&rate=6.086193288641627E-4]:1.099835416682E-1)[&rate=6.086193288641627E-4]:1.071457423587E0,38[&rate=6.086193288641627E-4]:1.284610264744E0)[&rate=6.086193288641627E-4]:1.931802204366E-1,((14[&rate=6.086193288641627E-4]:2.520366775104E0,61[&rate=6.086193288641627E-4]:5.550924282215E-1)[&rate=6.086193288641627E-4]:3.300269614602E-2,((((28[&rate=6.086193288641627E-4]:5.317274929216E-1,2[&rate=6.086193288641627E-4]:3.043302326476E-1)[&rate=6.086193288641627E-4]:5.303924373886E-1,(20[&rate=6.086193288641627E-4]:6.983916618927E-1,25[&rate=6.086193288641627E-4]:7.148300180571E-1)[&rate=6.086193288641627E-4]:3.089337478694E-1)[&rate=6.086193288641627E-4]:9.609356909211E-2,(24[&rate=6.086193288641627E-4]:8.968475360189E-1,(7[&rate=6.086193288641627E-4]:4.007155094955E-1,6[&rate=6.086193288641627E-4]:4.007155094955E-1)[&rate=6.086193288641627E-4]:3.892827114549E-1)[&rate=6.086193288641627E-4]:2.17530346945E-1)[&rate=6.086193288641627E-4]:1.471556803626E0,29[&rate=6.086193288641627E-4]:4.456472399245E-1)[&rate=6.086193288641627E-4]:2.222930520807E-2)[&rate=6.086193288641627E-4]:3.674978105417E-2)[&rate=6.086193288641627E-4]:1.115255193747E-4,62[&rate=6.086193288641627E-4]:5.621149008865E-1)[&rate=6.086193288641627E-4]:2.084501042739E-2,((36[&rate=6.086193288641627E-4]:6.30269661006E-1,33[&rate=6.086193288641627E-4]:5.947505353231E-1)[&rate=6.086193288641627E-4]:4.29703514551E-3,(34[&rate=6.086193288641627E-4]:3.996351776205E-1,(35[&rate=6.086193288641627E-4]:5.703692634978E-1,(32[&rate=6.086193288641627E-4]:4.493048165955E-1,(37[&rate=6.086193288641627E-4]:7.715277294664E-2,31[&rate=6.086193288641627E-4]:7.715277294664E-2)[&rate=6.086193288641627E-4]:2.874525900968E-1)[&rate=6.086193288641627E-4]:1.31993408651E-1)[&rate=6.086193288641627E-4]:2.871946603518E-2)[&rate=6.086193288641627E-4]:1.362004312123E-2)[&rate=6.086193288641627E-4]:4.128939002557E-2)[&rate=6.086193288641627E-4]:2.027442408477E-2,30[&rate=6.086193288641627E-4]:5.458572862183E-1);
tree STATE_30482000 [&joint=-17999.30333355217,lnP=-17999.30333355217] = [&R] ((32[&rate=5.53179772621158E-4]:3.360834290039E-1,(37[&rate=5.53179772621158E-4]:1.838442401067E-1,31[&rate=5.53179772621158E-4]:1.838442401067E-1)[&rate=5.53179772621158E-4]:6.753973534515E-2)[&rate=5.53179772621158E-4]:4.354768955507E-1,((30[&rate=5.53179772621158E-4]:5.134963081814E-1,((((28[&rate=5.53179772621158E-4]:7.187161760371E-1,(20[&rate=5.53179772621158E-4]:4.386238466098E-1,25[&rate=5.53179772621158E-4]:4.550622027741E-1)[&rate=5.53179772621158E-4]:2.252978088793E-1)[&rate=5.53179772621158E-4]:3.598139761145E-1,(24[&rate=5.53179772621158E-4]:8.455851125506E-1,(7[&rate=5.53179772621158E-4]:1.977095101761E-1,6[&rate=5.53179772621158E-4]:1.977095101761E-1)[&rate=5.53179772621158E-4]:5.41026287306E-1)[&rate=5.53179772621158E-4]:1.891094231626E-1)[&rate=5.53179772621158E-4]:8.364395407582E-2,2[&rate=5.53179772621158E-4]:9.347768459533E-1)[&rate=5.53179772621158E-4]:1.463889658751E0,(((61[&rate=5.53179772621158E-4]:4.308111679861E-1,14[&rate=5.53179772621158E-4]:2.396085514868E0)[&rate=5.53179772621158E-4]:9.133548120193E-2,62[&rate=5.53179772621158E-4]:4.593051191334E-1)[&rate=5.53179772621158E-4]:2.874626148677E-2,(((((9[&rate=5.53179772621158E-4]:5.810395714876E-1,13[&rate=5.53179772621158E-4]:6.193957358711E-1)[&rate=5.53179772621158E-4]:2.067280305211E-1,(5[&rate=5.53179772621158E-4]:6.069362599E-1,(16[&rate=5.53179772621158E-4]:6.558833981686E-1,3[&rate=5.53179772621158E-4]:5.40814905018E-1)[&rate=5.53179772621158E-4]:1.406656036154E-2)[&rate=5.53179772621158E-4]:1.643929859443E-1)[&rate=5.53179772621158E-4]:5.82047296238E-1,((((((((((48[&rate=5.53179772621158E-4]:3.038415387189E-1,50[&rate=5.53179772621158E-4]:2.21649757897E-1)[&rate=5.53179772621158E-4]:2.237566135834E-1,45[&rate=5.53179772621158E-4]:5.248584262749E-1)[&rate=5.53179772621158E-4]:4.931385324501E-2,43[&rate=5.53179772621158E-4]:5.549941973282E-1)[&rate=5.53179772621158E-4]:2.64859134661E-2,44[&rate=5.53179772621158E-4]:5.78740384767E-1)[&rate=5.53179772621158E-4]:2.715636153327E-1,51[&rate=5.53179772621158E-4]:7.927697535242E-1)[&rate=5.53179772621158E-4]:3.093013203758E-2,(17[&rate=5.53179772621158E-4]:7.437884157406E-1,11[&rate=5.53179772621158E-4]:7.054322513569E-1)[&rate=5.53179772621158E-4]:2.004594150267E-1)[&rate=5.53179772621158E-4]:3.509121937955E-2,((63[&rate=5.53179772621158E-4]:1.396990784241E-1,58[&rate=5.53179772621158E-4]:1.369593523968E-1)[&rate=5.53179772621158E-4]:5.162449432513E-1,(52[&rate=5.53179772621158E-4]:5.738429090449E-1,((54[&rate=5.53179772621158E-4]:4.271936469593E-1,(47[&rate=5.53179772621158E-4]:7.373395188071E-2,42[&rate=5.53179772621158E-4]:5.729559571634E-2)[&rate=5.53179772621158E-4]:1.781172293252E-1)[&rate=5.53179772621158E-4]:5.940229049674E-2,40[&rate=5.53179772621158E-4]:2.948151155383E-1)[&rate=5.53179772621158E-4]:3.393017661093E-1)[&rate=5.53179772621158E-4]:4.374494824683E-2)[&rate=5.53179772621158E-4]:2.412032476496E-1)[&rate=5.53179772621158E-4]:1.700748053261E-1,(((((15[&rate=5.53179772621158E-4]:2.783701250251E-1,12[&rate=5.53179772621158E-4]:2.400139606414E-1)[&rate=5.53179772621158E-4]:3.694958915339E-1,8[&rate=5.53179772621158E-4]:6.012906740933E-1)[&rate=5.53179772621158E-4]:1.372269471978E-2,(27[&rate=5.53179772621158E-4]:2.037872622964E-1,4[&rate=5.53179772621158E-4]:3.118452257041E-2)[&rate=5.53179772621158E-4]:5.345137777495E-1)[&rate=5.53179772621158E-4]:4.162773051934E-2,49[&rate=5.53179772621158E-4]:6.648602774145E-1)[&rate=5.53179772621158E-4]:8.095497052889E-2,((46[&rate=5.53179772621158E-4]:3.861733548597E-1,41[&rate=5.53179772621158E-4]:3.642555466406E-1)[&rate=5.53179772621158E-4]:2.559361973873E-1,53[&rate=5.53179772621158E-4]:6.503287303293E-1)[&rate=5.53179772621158E-4]:9.822624364164E-2)[&rate=5.53179772621158E-4]:3.652424431459E-1)[&rate=5.53179772621158E-4]:8.855453158969E-2,(57[&rate=5.53179772621158E-4]:5.830402870368E-1,((60[&rate=5.53179772621158E-4]:3.372449259556E-1,56[&rate=5.53179772621158E-4]:3.34505199928E-1)[&rate=5.53179772621158E-4]:1.374307141872E-2,59[&rate=5.53179772621158E-4]:3.455085453194E-1)[&rate=5.53179772621158E-4]:2.320522896625E-1)[&rate=5.53179772621158E-4]:7.891746753683E-1)[&rate=5.53179772621158E-4]:2.694991326716E-2,(39[&rate=5.53179772621158E-4]:2.54718617937E-3,((((19[&rate=5.53179772621158E-4]:6.29757500868E-1,26[&rate=5.53179772621158E-4]:6.544150351145E-1)[&rate=5.53179772621158E-4]:3.524417279949E-1,1[&rate=5.53179772621158E-4]:2.205553932465E-1)[&rate=5.53179772621158E-4]:6.469864674929E-3,22[&rate=5.53179772621158E-4]:1.00784717573E0)[&rate=5.53179772621158E-4]:1.395713213175E-1,(((23[&rate=5.53179772621158E-4]:4.180147835313E-1,18[&rate=5.53179772621158E-4]:3.988367013395E-1)[&rate=5.53179772621158E-4]:1.534014465013E-1,21[&rate=5.53179772621158E-4]:5.604573259229E-1)[&rate=5.53179772621158E-4]:2.065831497782E-1,(10[&rate=5.53179772621158E-4]:5.980613583656E-1,55[&rate=5.53179772621158E-4]:5.788832761739E-1)[&rate=5.53179772621158E-4]:8.404761048634E-2)[&rate=5.53179772621158E-4]:3.694191172363E-1)[&rate=5.53179772621158E-4]:1.677252474863E-2)[&rate=5.53179772621158E-4]:1.500423470272E-1)[&rate=5.53179772621158E-4]:1.514719403827E-1)[&rate=5.53179772621158E-4]:3.089541435792E-1,38[&rate=5.53179772621158E-4]:6.075361651135E-1)[&rate=5.53179772621158E-4]:7.871175547548E-1,29[&rate=5.53179772621158E-4]:4.214895608745E-1)[&rate=5.53179772621158E-4]:9.184770565335E-3)[&rate=5.53179772621158E-4]:1.126637043472E-2)[&rate=5.53179772621158E-4]:7.155560630685E-2)[&rate=5.53179772621158E-4]:7.362471671102E-2,((36[&rate=5.53179772621158E-4]:5.977127085966E-1,33[&rate=5.53179772621158E-4]:5.621935829138E-1)[&rate=5.53179772621158E-4]:1.026813249406E-1,(35[&rate=5.53179772621158E-4]:5.600941156342E-1,34[&rate=5.53179772621158E-4]:3.606405637217E-1)[&rate=5.53179772621158E-4]:1.184419944058E-1)[&rate=5.53179772621158E-4]:3.700021539872E-2)[&rate=5.53179772621158E-4]:4.509503736711E-2);
tree STATE_30484000 [&joint=-18003.755642505083,lnP=-18003.755642505083] = [&R] (((32[&rate=6.540804428578996E-4]:4.060851137656E-1,(37[&rate=6.540804428578996E-4]:2.419063839081E-1,31[&rate=6.540804428578996E-4]:2.419063839081E-1)[&rate=6.540804428578996E-4]:7.947927630541E-2)[&rate=6.540804428578996E-4]:3.288614582836E-1,((36[&rate=6.540804428578996E-4]:3.995310053605E-1,33[&rate=6.540804428578996E-4]:3.640118796777E-1)[&rate=6.540804428578996E-4]:1.705955689717E-1,35[&rate=6.540804428578996E-4]:5.48268650835E-1)[&rate=6.540804428578996E-4]:1.757489594655E-1)[&rate=6.540804428578996E-4]:1.388296203234E-2,((14[&rate=6.540804428578996E-4]:2.452331157213E0,30[&rate=6.540804428578996E-4]:3.668382310956E-1)[&rate=6.540804428578996E-4]:1.429437714894E-1,(62[&rate=6.540804428578996E-4]:5.432230812614E-1,(61[&rate=6.540804428578996E-4]:5.95202012174E-1,(34[&rate=6.540804428578996E-4]:3.78551001304E-1,((((((16[&rate=6.540804428578996E-4]:7.728354309558E-1,3[&rate=6.540804428578996E-4]:6.577669378052E-1)[&rate=6.540804428578996E-4]:1.606829297708E-1,((9[&rate=6.540804428578996E-4]:5.293750112867E-1,13[&rate=6.540804428578996E-4]:5.677311756702E-1)[&rate=6.540804428578996E-4]:1.026624234661E-1,5[&rate=6.540804428578996E-4]:6.155990785885E-1)[&rate=6.540804428578996E-4]:2.54905583508E-1)[&rate=6.540804428578996E-4]:3.600032026991E-1,((((((19[&rate=6.540804428578996E-4]:7.795738272165E-1,26[&rate=6.540804428578996E-4]:8.042313614629E-1)[&rate=6.540804428578996E-4]:6.703363188129E-2,1[&rate=6.540804428578996E-4]:8.496362348125E-2)[&rate=6.540804428578996E-4]:9.124340399683E-2,22[&rate=6.540804428578996E-4]:9.570289452863E-1)[&rate=6.540804428578996E-4]:3.001063522916E-1,((((23[&rate=6.540804428578996E-4]:5.018914046138E-1,18[&rate=6.540804428578996E-4]:4.827133224221E-1)[&rate=6.540804428578996E-4]:1.890397632373E-1,21[&rate=6.540804428578996E-4]:6.799722637415E-1)[&rate=6.540804428578996E-4]:2.747157357917E-1,(10[&rate=6.540804428578996E-4]:6.732561703884E-1,55[&rate=6.540804428578996E-4]:6.540780881967E-1)[&rate=6.540804428578996E-4]:1.965003222956E-1)[&rate=6.540804428578996E-4]:2.735676736633E-1,39[&rate=6.540804428578996E-4]:7.757074168981E-2)[&rate=6.540804428578996E-4]:1.792072027168E-2)[&rate=6.540804428578996E-4]:3.343329848958E-2,((((51[&rate=6.540804428578996E-4]:6.956332314385E-1,(17[&rate=6.540804428578996E-4]:5.157593458151E-1,11[&rate=6.540804428578996E-4]:4.774031814314E-1)[&rate=6.540804428578996E-4]:3.004218308289E-1)[&rate=6.540804428578996E-4]:3.833952771307E-2,(44[&rate=6.540804428578996E-4]:6.042700938042E-1,(45[&rate=6.540804428578996E-4]:4.034205845155E-1,((48[&rate=6.540804428578996E-4]:2.985532503174E-1,50[&rate=6.540804428578996E-4]:2.163614694955E-1)[&rate=6.540804428578996E-4]:4.172019540492E-2,43[&rate=6.540804428578996E-4]:3.183556375032E-1)[&rate=6.540804428578996E-4]:6.588686482053E-2)[&rate=6.540804428578996E-4]:2.227673175078E-1)[&rate=6.540804428578996E-4]:1.872369119228E-1)[&rate=6.540804428578996E-4]:8.35518981757E-2,(((63[&rate=6.540804428578996E-4]:1.300453470925E-1,58[&rate=6.540804428578996E-4]:1.273056210651E-1)[&rate=6.540804428578996E-4]:6.14517420896E-1,(40[&rate=6.540804428578996E-4]:3.671846078498E-1,((47[&rate=6.540804428578996E-4]:2.564790920925E-2,42[&rate=6.540804428578996E-4]:9.209553044881E-3)[&rate=6.540804428578996E-4]:1.360763792819E-1,54[&rate=6.540804428578996E-4]:3.370667542446E-1)[&rate=6.540804428578996E-4]:2.21898675523E-1)[&rate=6.540804428578996E-4]:3.992959683578E-1)[&rate=6.540804428578996E-4]:2.909705629141E-3,52[&rate=6.540804428578996E-4]:7.09116309234E-1)[&rate=6.540804428578996E-4]:1.084083480933E-1)[&rate=6.540804428578996E-4]:2.15271674026E-1,((((27[&rate=6.540804428578996E-4]:2.501572884181E-1,4[&rate=6.540804428578996E-4]:7.75545486921E-2)[&rate=6.540804428578996E-4]:5.720863328419E-1,49[&rate=6.540804428578996E-4]:7.071751281092E-1)[&rate=6.540804428578996E-4]:1.606308419966E-1,((15[&rate=6.540804428578996E-4]:5.898907972225E-1,12[&rate=6.540804428578996E-4]:5.515346328389E-1)[&rate=6.540804428578996E-4]:2.240227592382E-1,8[&rate=6.540804428578996E-4]:7.67338213995E-1)[&rate=6.540804428578996E-4]:9.224857802877E-2)[&rate=6.540804428578996E-4]:9.9171449927E-2,(53[&rate=6.540804428578996E-4]:3.933125913315E-1,(46[&rate=6.540804428578996E-4]:3.849132701277E-1,41[&rate=6.540804428578996E-4]:3.629954619087E-1)[&rate=6.540804428578996E-4]:1.801431214921E-4)[&rate=6.540804428578996E-4]:5.764045547289E-1)[&rate=6.540804428578996E-4]:1.480106921423E-1)[&rate=6.540804428578996E-4]:8.790925101549E-2)[&rate=6.540804428578996E-4]:5.156611242721E-3,(57[&rate=6.540804428578996E-4]:7.521207263904E-1,(59[&rate=6.540804428578996E-4]:5.467958567549E-1,(56[&rate=6.540804428578996E-4]:4.688643529723E-1,60[&rate=6.540804428578996E-4]:4.716040789999E-1)[&rate=6.540804428578996E-4]:8.067122980997E-2)[&rate=6.540804428578996E-4]:1.998454175806E-1)[&rate=6.540804428578996E-4]:6.285359877692E-1)[&rate=6.540804428578996E-4]:4.71114246087E-2)[&rate=6.540804428578996E-4]:4.921390546885E-1,38[&rate=6.540804428578996E-4]:6.67852398936E-1)[&rate=6.540804428578996E-4]:2.780546069248E-1,(((28[&rate=6.540804428578996E-4]:6.792566279855E-1,(20[&rate=6.540804428578996E-4]:2.977346402026E-1,25[&rate=6.540804428578996E-4]:3.14172996367E-1)[&rate=6.540804428578996E-4]:3.267274672348E-1)[&rate=6.540804428578996E-4]:2.220391450472E-1,(24[&rate=6.540804428578996E-4]:4.420173287832E-1,(7[&rate=6.540804428578996E-4]:2.15717584521E-1,6[&rate=6.540804428578996E-4]:2.15717584521E-1)[&rate=6.540804428578996E-4]:1.194504291936E-1)[&rate=6.540804428578996E-4]:4.154428278111E-1)[&rate=6.540804428578996E-4]:9.886575516986E-2,2[&rate=6.540804428578996E-4]:7.727642679285E-1)[&rate=6.540804428578996E-4]:1.156704381768E0)[&rate=6.540804428578996E-4]:3.667100743159E-1,29[&rate=6.540804428578996E-4]:3.39452921183E-1)[&rate=6.540804428578996E-4]:1.101363314872E-1)[&rate=6.540804428578996E-4]:2.539418026891E-2)[&rate=6.540804428578996E-4]:1.086259914196E-2)[&rate=6.540804428578996E-4]:2.393597050394E-2)[&rate=6.540804428578996E-4]:9.970326920151E-2);
tree STATE_30486000 [&joint=-18009.255088879174,lnP=-18009.255088879174] = [&R] ((30[&rate=5.947626788376325E-4]:5.331027742995E-1,((32[&rate=5.947626788376325E-4]:4.092400329727E-1,(37[&rate=5.947626788376325E-4]:2.499895246094E-1,31[&rate=5.947626788376325E-4]:2.499895246094E-1)[&rate=5.947626788376325E-4]:7.455105481125E-2)[&rate=5.947626788376325E-4]:2.390250560935E-1,(35[&rate=5.947626788376325E-4]:5.975506250753E-1,(36[&rate=5.947626788376325E-4]:5.25644925898E-1,33[&rate=5.947626788376325E-4]:4.901258002151E-1)[&rate=5.947626788376325E-4]:9.376362267461E-2)[&rate=5.947626788376325E-4]:3.978550224215E-2)[&rate=5.947626788376325E-4]:2.418194752836E-2)[&rate=5.947626788376325E-4]:1.369202438302E-1,((62[&rate=5.947626788376325E-4]:5.710642327134E-1,((14[&rate=5.947626788376325E-4]:2.390741755703E0,(((24[&rate=5.947626788376325E-4]:8.561995154406E-1,((28[&rate=5.947626788376325E-4]:7.871554401699E-1,(7[&rate=5.947626788376325E-4]:1.616222627145E-1,6[&rate=5.947626788376325E-4]:1.616222627145E-1)[&rate=5.947626788376325E-4]:4.748482459485E-1)[&rate=5.947626788376325E-4]:6.89602961201E-2,(20[&rate=5.947626788376325E-4]:1.947783653862E-1,25[&rate=5.947626788376325E-4]:2.112167215506E-1)[&rate=5.947626788376325E-4]:6.065428503558E-1)[&rate=5.947626788376325E-4]:4.391939558895E-2)[&rate=5.947626788376325E-4]:2.07785253281E-1,2[&rate=5.947626788376325E-4]:8.804231248859E-1)[&rate=5.947626788376325E-4]:1.327730734203E0,29[&rate=5.947626788376325E-4]:2.514280562596E-1)[&rate=5.947626788376325E-4]:5.382077332661E-2)[&rate=5.947626788376325E-4]:1.449120391698E-1,(((((9[&rate=5.947626788376325E-4]:1.93400343842E-1,13[&rate=5.947626788376325E-4]:2.317565082255E-1)[&rate=5.947626788376325E-4]:8.160159662089E-1,(5[&rate=5.947626788376325E-4]:8.956994982502E-1,(16[&rate=5.947626788376325E-4]:7.731917379974E-1,3[&rate=5.947626788376325E-4]:6.581232448468E-1)[&rate=5.947626788376325E-4]:1.855214588829E-1)[&rate=5.947626788376325E-4]:9.727845563626E-2)[&rate=5.947626788376325E-4]:2.630798475066E-1,(((57[&rate=5.947626788376325E-4]:6.074333669391E-1,(59[&rate=5.947626788376325E-4]:4.596752370772E-1,(60[&rate=5.947626788376325E-4]:2.434553150022E-1,56[&rate=5.947626788376325E-4]:2.407155889746E-1)[&rate=5.947626788376325E-4]:2.216993741299E-1)[&rate=5.947626788376325E-4]:1.42278677807E-1)[&rate=5.947626788376325E-4]:7.1642074061E-1,((((51[&rate=5.947626788376325E-4]:5.91776447989E-1,(17[&rate=5.947626788376325E-4]:6.06408583784E-1,11[&rate=5.947626788376325E-4]:5.680524194003E-1)[&rate=5.947626788376325E-4]:1.059158094106E-1)[&rate=5.947626788376325E-4]:1.075391273649E-1,(44[&rate=5.947626788376325E-4]:5.510717069396E-1,((45[&rate=5.947626788376325E-4]:3.600465935711E-1,43[&rate=5.947626788376325E-4]:3.408685113793E-1)[&rate=5.947626788376325E-4]:8.651474668566E-3,(48[&rate=5.947626788376325E-4]:3.205766525821E-1,50[&rate=5.947626788376325E-4]:2.383848717602E-1)[&rate=5.947626788376325E-4]:5.086114168492E-2)[&rate=5.947626788376325E-4]:2.042914469191E-1)[&rate=5.947626788376325E-4]:2.057781149897E-1)[&rate=5.947626788376325E-4]:2.118310769733E-2,(((54[&rate=5.947626788376325E-4]:4.993482716638E-1,(42[&rate=5.947626788376325E-4]:1.774023890197E-1,(47[&rate=5.947626788376325E-4]:1.523057155432E-1,40[&rate=5.947626788376325E-4]:1.358673593788E-1)[&rate=5.947626788376325E-4]:4.153502964092E-2)[&rate=5.947626788376325E-4]:1.301650607263E-1)[&rate=5.947626788376325E-4]:4.348121846792E-1,(63[&rate=5.947626788376325E-4]:5.133917548824E-1,58[&rate=5.947626788376325E-4]:5.10652028855E-1)[&rate=5.947626788376325E-4]:2.070700713237E-1)[&rate=5.947626788376325E-4]:2.35320165322E-2,52[&rate=5.947626788376325E-4]:7.056376783546E-1)[&rate=5.947626788376325E-4]:1.486100469665E-2)[&rate=5.947626788376325E-4]:2.019203812273E-1,(((15[&rate=5.947626788376325E-4]:6.339561158495E-1,12[&rate=5.947626788376325E-4]:5.955999514658E-1)[&rate=5.947626788376325E-4]:2.104792167473E-1,((8[&rate=5.947626788376325E-4]:6.705468005799E-1,(27[&rate=5.947626788376325E-4]:2.278095126256E-1,4[&rate=5.947626788376325E-4]:5.520677289963E-2)[&rate=5.947626788376325E-4]:5.660249591872E-1)[&rate=5.947626788376325E-4]:9.027142354307E-2,49[&rate=5.947626788376325E-4]:7.690374022051E-1)[&rate=5.947626788376325E-4]:3.704176600808E-2)[&rate=5.947626788376325E-4]:5.03423668025E-2,(41[&rate=5.947626788376325E-4]:6.948406641157E-1,(53[&rate=5.947626788376325E-4]:7.057342163213E-1,46[&rate=5.947626788376325E-4]:6.97515038239E-1)[&rate=5.947626788376325E-4]:1.92434340958E-2)[&rate=5.947626788376325E-4]:1.341836106261E-1)[&rate=5.947626788376325E-4]:1.481893100848E-1)[&rate=5.947626788376325E-4]:1.466405227224E-1)[&rate=5.947626788376325E-4]:6.550998538686E-2,(39[&rate=5.947626788376325E-4]:1.035916358648E-1,((((19[&rate=5.947626788376325E-4]:6.559442064486E-1,26[&rate=5.947626788376325E-4]:6.806017406951E-1)[&rate=5.947626788376325E-4]:1.880657053391E-1,1[&rate=5.947626788376325E-4]:8.236607617121E-2)[&rate=5.947626788376325E-4]:3.887498974669E-2,22[&rate=5.947626788376325E-4]:9.020629837261E-1)[&rate=5.947626788376325E-4]:3.059408538002E-1,(((23[&rate=5.947626788376325E-4]:7.73434026075E-1,18[&rate=5.947626788376325E-4]:7.542559438833E-1)[&rate=5.947626788376325E-4]:1.211394849073E-1,21[&rate=5.947626788376325E-4]:8.836146068727E-1)[&rate=5.947626788376325E-4]:5.070961752114E-2,(10[&rate=5.947626788376325E-4]:6.893875421601E-1,55[&rate=5.947626788376325E-4]:6.702094599684E-1)[&rate=5.947626788376325E-4]:1.600051753845E-1)[&rate=5.947626788376325E-4]:2.627207090229E-1)[&rate=5.947626788376325E-4]:5.723163395479E-2)[&rate=5.947626788376325E-4]:3.919711460538E-2)[&rate=5.947626788376325E-4]:6.395398242981E-2)[&rate=5.947626788376325E-4]:1.461684897361E-1,38[&rate=5.947626788376325E-4]:3.474317705811E-1)[&rate=5.947626788376325E-4]:9.2874325229E-1,34[&rate=5.947626788376325E-4]:2.319726125111E-1)[&rate=5.947626788376325E-4]:1.471500048786E-1)[&rate=5.947626788376325E-4]:6.352631477709E-2)[&rate=5.947626788376325E-4]:8.938101918733E-2,61[&rate=5.947626788376325E-4]:7.232867819553E-1)[&rate=5.947626788376325E-4]:6.695481540939E-2);
tree STATE_30488000 [&joint=-18001.99197438921,lnP=-18001.99197438921] = [&R] ((((((32[&rate=4.966389321158555E-4]:5.381202934368E-1,(37[&rate=4.966389321158555E-4]:2.638247642502E-1,31[&rate=4.966389321158555E-4]:2.638247642502E-1)[&rate=4.966389321158555E-4]:1.895960756346E-1)[&rate=4.966389321158555E-4]:1.731802358122E-1,((36[&rate=4.966389321158555E-4]:5.1210079524E-1,33[&rate=4.966389321158555E-4]:4.765816695572E-1)[&rate=4.966389321158555E-4]:1.624763382093E-1,35[&rate=4.966389321158555E-4]:6.527192099521E-1)[&rate=4.966389321158555E-4]:4.765235754816E-2)[&rate=4.966389321158555E-4]:1.052451143787E-1,62[&rate=4.966389321158555E-4]:7.34578430513E-1)[&rate=4.966389321158555E-4]:3.182002043133E-3,(((29[&rate=4.966389321158555E-4]:3.593634478032E-1,(((((16[&rate=4.966389321158555E-4]:6.439225033771E-1,3[&rate=4.966389321158555E-4]:5.288540102265E-1)[&rate=4.966389321158555E-4]:1.214078956219E-1,((9[&rate=4.966389321158555E-4]:3.67738097794E-1,13[&rate=4.966389321158555E-4]:4.060942621774E-1)[&rate=4.966389321158555E-4]:3.098512789013E-1,5[&rate=4.966389321158555E-4]:6.611510205309E-1)[&rate=4.966389321158555E-4]:4.116567983792E-2)[&rate=4.966389321158555E-4]:7.410169824647E-1,(((((((19[&rate=4.966389321158555E-4]:7.531952651648E-1,26[&rate=4.966389321158555E-4]:7.778527994112E-1)[&rate=4.966389321158555E-4]:1.3372043362E-1,1[&rate=4.966389321158555E-4]:1.252718631683E-1)[&rate=4.966389321158555E-4]:1.207379575636E-1,22[&rate=4.966389321158555E-4]:1.02683173854E0)[&rate=4.966389321158555E-4]:5.253814357945E-2,(((23[&rate=4.966389321158555E-4]:5.481122596765E-1,18[&rate=4.966389321158555E-4]:5.289341774847E-1)[&rate=4.966389321158555E-4]:1.910282067691E-1,21[&rate=4.966389321158555E-4]:7.281815623359E-1)[&rate=4.966389321158555E-4]:1.200203172616E-1,(10[&rate=4.966389321158555E-4]:3.992147498207E-1,55[&rate=4.966389321158555E-4]:3.80036667629E-1)[&rate=4.966389321158555E-4]:3.640556229276E-1)[&rate=4.966389321158555E-4]:2.202090984124E-1)[&rate=4.966389321158555E-4]:1.074334652367E-1,39[&rate=4.966389321158555E-4]:2.515951173986E-2)[&rate=4.966389321158555E-4]:8.647575047527E-2,(((((44[&rate=4.966389321158555E-4]:5.600319335491E-1,((45[&rate=4.966389321158555E-4]:4.442342535105E-1,43[&rate=4.966389321158555E-4]:4.250561713188E-1)[&rate=4.966389321158555E-4]:5.821183239804E-2,(48[&rate=4.966389321158555E-4]:2.954531800527E-1,50[&rate=4.966389321158555E-4]:2.132613992309E-1)[&rate=4.966389321158555E-4]:2.097326318832E-1)[&rate=4.966389321158555E-4]:7.950365585964E-2)[&rate=4.966389321158555E-4]:7.819215190329E-2,51[&rate=4.966389321158555E-4]:5.80689838877E-1)[&rate=4.966389321158555E-4]:1.114418116966E-1,(17[&rate=4.966389321158555E-4]:6.288819194936E-1,11[&rate=4.966389321158555E-4]:5.9052575511E-1)[&rate=4.966389321158555E-4]:1.837976762855E-1)[&rate=4.966389321158555E-4]:9.479400690396E-2,((((54[&rate=4.966389321158555E-4]:5.143913438915E-1,42[&rate=4.966389321158555E-4]:3.226105219738E-1)[&rate=4.966389321158555E-4]:1.514757611184E-1,47[&rate=4.966389321158555E-4]:4.905246392565E-1)[&rate=4.966389321158555E-4]:1.874351571495E-1,40[&rate=4.966389321158555E-4]:6.615214402417E-1)[&rate=4.966389321158555E-4]:9.908009584355E-2,(52[&rate=4.966389321158555E-4]:6.05087729628E-1,(63[&rate=4.966389321158555E-4]:3.655654306044E-1,58[&rate=4.966389321158555E-4]:3.62825704577E-1)[&rate=4.966389321158555E-4]:2.778784634073E-1)[&rate=4.966389321158555E-4]:9.523983385447E-2)[&rate=4.966389321158555E-4]:8.659809399512E-2)[&rate=4.966389321158555E-4]:2.48908155832E-1,(53[&rate=4.966389321158555E-4]:8.506877016883E-1,(((((27[&rate=4.966389321158555E-4]:4.953441788601E-1,4[&rate=4.966389321158555E-4]:3.227414391341E-1)[&rate=4.966389321158555E-4]:3.195227905001E-1,49[&rate=4.966389321158555E-4]:6.997984762093E-1)[&rate=4.966389321158555E-4]:3.160582383323E-2,8[&rate=4.966389321158555E-4]:7.231851219605E-1)[&rate=4.966389321158555E-4]:3.280994441612E-2,(41[&rate=4.966389321158555E-4]:5.999125796824E-1,46[&rate=4.966389321158555E-4]:6.218303879015E-1)[&rate=4.966389321158555E-4]:1.369044045025E-1)[&rate=4.966389321158555E-4]:4.901700637936E-2,(15[&rate=4.966389321158555E-4]:5.019429399057E-1,12[&rate=4.966389321158555E-4]:4.63586775522E-1)[&rate=4.966389321158555E-4]:3.49644475316E-1)[&rate=4.966389321158555E-4]:3.471672482271E-2)[&rate=4.966389321158555E-4]:2.700776184707E-1)[&rate=4.966389321158555E-4]:6.758227082326E-2)[&rate=4.966389321158555E-4]:5.194679822145E-2,(57[&rate=4.966389321158555E-4]:5.796278714817E-1,(59[&rate=4.966389321158555E-4]:4.670402271945E-1,(56[&rate=4.966389321158555E-4]:4.697195471908E-1,60[&rate=4.966389321158555E-4]:4.724592732184E-1)[&rate=4.966389321158555E-4]:6.040603108681E-5)[&rate=4.966389321158555E-4]:1.071081922323E-1)[&rate=4.966389321158555E-4]:8.305295314207E-1)[&rate=4.966389321158555E-4]:2.304365539039E-1)[&rate=4.966389321158555E-4]:7.359400339405E-1,38[&rate=4.966389321158555E-4]:1.124479196226E0)[&rate=4.966389321158555E-4]:1.68592123003E-1,14[&rate=4.966389321158555E-4]:2.405400086353E0)[&rate=4.966389321158555E-4]:3.94562875679E-2)[&rate=4.966389321158555E-4]:9.651198635892E-2,(((24[&rate=4.966389321158555E-4]:7.699529825413E-1,(7[&rate=4.966389321158555E-4]:3.665988893955E-1,6[&rate=4.966389321158555E-4]:3.665988893955E-1)[&rate=4.966389321158555E-4]:2.965047780773E-1)[&rate=4.966389321158555E-4]:8.817747548961E-2,(28[&rate=4.966389321158555E-4]:8.228626886291E-1,(20[&rate=4.966389321158555E-4]:4.684224251892E-1,25[&rate=4.966389321158555E-4]:4.848607813536E-1)[&rate=4.966389321158555E-4]:2.996457428918E-1)[&rate=4.966389321158555E-4]:7.910338584022E-2)[&rate=4.966389321158555E-4]:1.895891105469E-1,2[&rate=4.966389321158555E-4]:8.641579247421E-1)[&rate=4.966389321158555E-4]:1.548443312249E0)[&rate=4.966389321158555E-4]:2.224724609123E-1,61[&rate=4.966389321158555E-4]:7.985664743093E-1)[&rate=4.966389321158555E-4]:2.035488301413E-3)[&rate=4.966389321158555E-4]:4.740983433849E-2,34[&rate=4.966389321158555E-4]:6.567549663481E-1)[&rate=4.966389321158555E-4]:1.567562504885E-1,30[&rate=4.966389321158555E-4]:8.845494682029E-1);
tree STATE_30490000 [&joint=-18006.921308633453,lnP=-18006.921308633453] = [&R] ((((35[&rate=5.148181696683553E-4]:7.372805128323E-1,((32[&rate=5.148181696683553E-4]:4.094948171141E-1,(37[&rate=5.148181696683553E-4]:2.01101255982E-1,31[&rate=5.148181696683553E-4]:2.01101255982E-1)[&rate=5.148181696683553E-4]:1.2369410758E-1)[&rate=5.148181696683553E-4]:2.603793581976E-1,34[&rate=5.148181696683553E-4]:4.594916616505E-1)[&rate=5.148181696683553E-4]:7.833529926931E-2)[&rate=5.148181696683553E-4]:7.336770099215E-2,(36[&rate=5.148181696683553E-4]:6.72819697361E-1,33[&rate=5.148181696683553E-4]:6.373005716781E-1)[&rate=5.148181696683553E-4]:1.596864399607E-1)[&rate=5.148181696683553E-4]:4.594670112291E-2,(((62[&rate=5.148181696683553E-4]:5.864576864046E-1,((((5[&rate=5.148181696683553E-4]:7.716216293047E-1,(16[&rate=5.148181696683553E-4]:4.103387616953E-1,3[&rate=5.148181696683553E-4]:2.952702685447E-1)[&rate=5.148181696683553E-4]:4.242965662395E-1)[&rate=5.148181696683553E-4]:1.202650534147E-1,(9[&rate=5.148181696683553E-4]:3.726640552573E-1,13[&rate=5.148181696683553E-4]:4.110202196407E-1)[&rate=5.148181696683553E-4]:5.356609836265E-1)[&rate=5.148181696683553E-4]:5.01061744733E-1,(((57[&rate=5.148181696683553E-4]:5.853415123322E-1,(56[&rate=5.148181696683553E-4]:4.743078505732E-1,(60[&rate=5.148181696683553E-4]:4.704157505617E-1,59[&rate=5.148181696683553E-4]:4.649362985067E-1)[&rate=5.148181696683553E-4]:6.631826039112E-3)[&rate=5.148181696683553E-4]:1.082939357314E-1)[&rate=5.148181696683553E-4]:8.026321519444E-1,((39[&rate=5.148181696683553E-4]:1.612776482405E-2,(((23[&rate=5.148181696683553E-4]:6.278369927106E-1,18[&rate=5.148181696683553E-4]:6.086589105188E-1)[&rate=5.148181696683553E-4]:9.313253126775E-2,21[&rate=5.148181696683553E-4]:7.100106198687E-1)[&rate=5.148181696683553E-4]:1.251836938668E-1,(10[&rate=5.148181696683553E-4]:6.657252243288E-1,55[&rate=5.148181696683553E-4]:6.465471421371E-1)[&rate=5.148181696683553E-4]:8.453758255737E-2)[&rate=5.148181696683553E-4]:3.316183825953E-1)[&rate=5.148181696683553E-4]:3.482197264599E-2,(((19[&rate=5.148181696683553E-4]:6.172138497467E-1,26[&rate=5.148181696683553E-4]:6.418713839932E-1)[&rate=5.148181696683553E-4]:2.183191218111E-1,1[&rate=5.148181696683553E-4]:7.388913594137E-2)[&rate=5.148181696683553E-4]:1.303753311483E-1,22[&rate=5.148181696683553E-4]:9.850863848979E-1)[&rate=5.148181696683553E-4]:2.275071881885E-1)[&rate=5.148181696683553E-4]:9.044858434068E-2)[&rate=5.148181696683553E-4]:1.087307630559E-1,(((((44[&rate=5.148181696683553E-4]:6.893933861559E-1,((43[&rate=5.148181696683553E-4]:3.571801953155E-1,45[&rate=5.148181696683553E-4]:3.763582775072E-1)[&rate=5.148181696683553E-4]:1.310389009801E-1,(48[&rate=5.148181696683553E-4]:3.587061531012E-1,50[&rate=5.148181696683553E-4]:2.765143722793E-1)[&rate=5.148181696683553E-4]:1.514307514135E-1)[&rate=5.148181696683553E-4]:2.039140158876E-1)[&rate=5.148181696683553E-4]:7.392085569708E-2,(17[&rate=5.148181696683553E-4]:4.661160520821E-1,11[&rate=5.148181696683553E-4]:4.277598876985E-1)[&rate=5.148181696683553E-4]:3.602118884009E-1)[&rate=5.148181696683553E-4]:1.415694475055E-2,51[&rate=5.148181696683553E-4]:7.199369400281E-1)[&rate=5.148181696683553E-4]:2.53985166144E-1,((63[&rate=5.148181696683553E-4]:3.63048096324E-1,58[&rate=5.148181696683553E-4]:3.603083702967E-1)[&rate=5.148181696683553E-4]:6.170646221481E-1,(52[&rate=5.148181696683553E-4]:5.28351982092E-1,(((42[&rate=5.148181696683553E-4]:2.438761667387E-1,40[&rate=5.148181696683553E-4]:2.438761667387E-1)[&rate=5.148181696683553E-4]:1.739739002396E-1,47[&rate=5.148181696683553E-4]:4.342884231427E-1)[&rate=5.148181696683553E-4]:9.20109862781E-2,54[&rate=5.148181696683553E-4]:7.016418751742E-1)[&rate=5.148181696683553E-4]:7.876490143837E-2)[&rate=5.148181696683553E-4]:4.134045719964E-1)[&rate=5.148181696683553E-4]:3.216555208366E-2)[&rate=5.148181696683553E-4]:1.454804717812E-1,(((15[&rate=5.148181696683553E-4]:4.149089143323E-1,12[&rate=5.148181696683553E-4]:3.765527499486E-1)[&rate=5.148181696683553E-4]:4.333043911094E-1,(49[&rate=5.148181696683553E-4]:6.866849297432E-1,((41[&rate=5.148181696683553E-4]:4.106174861279E-1,53[&rate=5.148181696683553E-4]:4.407544724292E-1)[&rate=5.148181696683553E-4]:2.076730178372E-1,46[&rate=5.148181696683553E-4]:6.402083121842E-1)[&rate=5.148181696683553E-4]:4.099716550434E-2)[&rate=5.148181696683553E-4]:1.231722113147E-1)[&rate=5.148181696683553E-4]:1.222997108431E-3,(8[&rate=5.148181696683553E-4]:7.53428297021E-1,(27[&rate=5.148181696683553E-4]:4.690229480611E-1,4[&rate=5.148181696683553E-4]:2.964202083351E-1)[&rate=5.148181696683553E-4]:4.076930201928E-1)[&rate=5.148181696683553E-4]:4.943266306335E-2)[&rate=5.148181696683553E-4]:3.905142206087E-1)[&rate=5.148181696683553E-4]:1.225073288311E-1)[&rate=5.148181696683553E-4]:9.350427409261E-2)[&rate=5.148181696683553E-4]:7.417875743647E-1,38[&rate=5.148181696683553E-4]:1.079941481269E0)[&rate=5.148181696683553E-4]:4.223033149491E-1)[&rate=5.148181696683553E-4]:1.499281468879E-1,(30[&rate=5.148181696683553E-4]:6.221272732745E-1,(((24[&rate=5.148181696683553E-4]:8.57273494347E-1,(7[&rate=5.148181696683553E-4]:2.765308128669E-1,6[&rate=5.148181696683553E-4]:2.765308128669E-1)[&rate=5.148181696683553E-4]:4.738933664116E-1)[&rate=5.148181696683553E-4]:2.262998761359E-2,(28[&rate=5.148181696683553E-4]:7.137972832685E-1,(20[&rate=5.148181696683553E-4]:4.132523773969E-1,25[&rate=5.148181696683553E-4]:4.296907335613E-1)[&rate=5.148181696683553E-4]:2.457503853236E-1)[&rate=5.148181696683553E-4]:2.099418151304E-1)[&rate=5.148181696683553E-4]:1.120581499962E-1,2[&rate=5.148181696683553E-4]:8.083999881211E-1)[&rate=5.148181696683553E-4]:1.770453087983E0)[&rate=5.148181696683553E-4]:5.688151083768E-2)[&rate=5.148181696683553E-4]:2.439942166606E-2,29[&rate=5.148181696683553E-4]:7.034082057783E-1)[&rate=5.148181696683553E-4]:2.477140862276E-2)[&rate=5.148181696683553E-4]:1.042976191927E-2,(61[&rate=5.148181696683553E-4]:6.773142645397E-1,14[&rate=5.148181696683553E-4]:2.642588611422E0)[&rate=5.148181696683553E-4]:1.815136910155E-1);
tree STATE_30492000 [&joint=-18008.724325095387,lnP=-18008.724325095387] = [&R] (((((61[&rate=5.922886541590047E-4]:7.632709695603E-1,((62[&rate=5.922886541590047E-4]:5.864584691127E-1,29[&rate=5.922886541590047E-4]:5.290814199323E-1)[&rate=5.922886541590047E-4]:1.811198405823E-2,(((24[&rate=5.922886541590047E-4]:8.295293675869E-1,(7[&rate=5.922886541590047E-4]:3.311123821754E-1,6[&rate=5.922886541590047E-4]:3.311123821754E-1)[&rate=5.922886541590047E-4]:3.915676703429E-1)[&rate=5.922886541590047E-4]:5.588201677292E-2,(28[&rate=5.922886541590047E-4]:8.983992868576E-1,(20[&rate=5.922886541590047E-4]:4.429836009504E-1,25[&rate=5.922886541590047E-4]:4.594219571148E-1)[&rate=5.922886541590047E-4]:4.006211653591E-1)[&rate=5.922886541590047E-4]:3.084771394064E-2)[&rate=5.922886541590047E-4]:1.977368111101E-1,2[&rate=5.922886541590047E-4]:8.995865516343E-1)[&rate=5.922886541590047E-4]:1.604332655186E0)[&rate=5.922886541590047E-4]:9.585898633485E-2)[&rate=5.922886541590047E-4]:1.611195528141E-2,(((((16[&rate=5.922886541590047E-4]:6.629707060365E-1,3[&rate=5.922886541590047E-4]:5.479022128859E-1)[&rate=5.922886541590047E-4]:4.224930292733E-2,5[&rate=5.922886541590047E-4]:6.422063103337E-1)[&rate=5.922886541590047E-4]:8.12602170039E-2,(9[&rate=5.922886541590047E-4]:3.105387254559E-1,13[&rate=5.922886541590047E-4]:3.488948898394E-1)[&rate=5.922886541590047E-4]:4.29366158046E-1)[&rate=5.922886541590047E-4]:6.660356200912E-1,(((57[&rate=5.922886541590047E-4]:6.403127452269E-1,(59[&rate=5.922886541590047E-4]:4.802817095305E-1,(56[&rate=5.922886541590047E-4]:2.741625395115E-1,60[&rate=5.922886541590047E-4]:2.76902265539E-1)[&rate=5.922886541590047E-4]:2.088588960464E-1)[&rate=5.922886541590047E-4]:1.545515836414E-1)[&rate=5.922886541590047E-4]:7.714942948139E-1,((39[&rate=5.922886541590047E-4]:4.269665506641E-2,(((23[&rate=5.922886541590047E-4]:4.438165144284E-1,21[&rate=5.922886541590047E-4]:4.328576103187E-1)[&rate=5.922886541590047E-4]:2.884348714736E-2,18[&rate=5.922886541590047E-4]:4.53481919384E-1)[&rate=5.922886541590047E-4]:4.285308806097E-1,(55[&rate=5.922886541590047E-4]:7.842728320784E-1,10[&rate=5.922886541590047E-4]:8.034509142702E-1)[&rate=5.922886541590047E-4]:1.849556956425E-3)[&rate=5.922886541590047E-4]:3.031496084973E-1)[&rate=5.922886541590047E-4]:2.027826881204E-2,(((19[&rate=5.922886541590047E-4]:3.67649995116E-1,26[&rate=5.922886541590047E-4]:3.923075293624E-1)[&rate=5.922886541590047E-4]:4.181663192961E-1,1[&rate=5.922886541590047E-4]:2.417247879564E-2)[&rate=5.922886541590047E-4]:9.481025431657E-2,22[&rate=5.922886541590047E-4]:8.998046509204E-1)[&rate=5.922886541590047E-4]:3.248141085744E-1)[&rate=5.922886541590047E-4]:1.022567736965E-1)[&rate=5.922886541590047E-4]:7.371658591154E-3,(((((17[&rate=5.922886541590047E-4]:4.763294852954E-1,11[&rate=5.922886541590047E-4]:4.379733209117E-1)[&rate=5.922886541590047E-4]:2.15082339613E-1,51[&rate=5.922886541590047E-4]:5.708638797029E-1)[&rate=5.922886541590047E-4]:2.459310605372E-1,((45[&rate=5.922886541590047E-4]:5.162918059921E-1,(48[&rate=5.922886541590047E-4]:3.582948991132E-1,50[&rate=5.922886541590047E-4]:2.761031182913E-1)[&rate=5.922886541590047E-4]:1.607366329063E-1)[&rate=5.922886541590047E-4]:1.04940097985E-1,(44[&rate=5.922886541590047E-4]:3.368362213917E-1,43[&rate=5.922886541590047E-4]:3.39575947419E-1)[&rate=5.922886541590047E-4]:2.624778743664E-1)[&rate=5.922886541590047E-4]:2.750150910574E-1)[&rate=5.922886541590047E-4]:2.205093166482E-1,(52[&rate=5.922886541590047E-4]:7.302670530213E-1,((63[&rate=5.922886541590047E-4]:2.164553053349E-1,58[&rate=5.922886541590047E-4]:2.137155793076E-1)[&rate=5.922886541590047E-4]:5.338276651319E-1,(42[&rate=5.922886541590047E-4]:4.002303142202E-1,(40[&rate=5.922886541590047E-4]:3.630876358894E-1,(54[&rate=5.922886541590047E-4]:5.276409708626E-1,47[&rate=5.922886541590047E-4]:3.522985051093E-1)[&rate=5.922886541590047E-4]:2.722748694454E-2)[&rate=5.922886541590047E-4]:3.714267833073E-2)[&rate=5.922886541590047E-4]:3.719704644657E-1)[&rate=5.922886541590047E-4]:1.834024693823E-2)[&rate=5.922886541590047E-4]:3.070372038669E-1)[&rate=5.922886541590047E-4]:4.449325149564E-2,((((8[&rate=5.922886541590047E-4]:3.715997972387E-1,53[&rate=5.922886541590047E-4]:3.825587013483E-1)[&rate=5.922886541590047E-4]:9.109157702279E-2,(27[&rate=5.922886541590047E-4]:3.819340763335E-1,4[&rate=5.922886541590047E-4]:2.093313366075E-1)[&rate=5.922886541590047E-4]:2.040449691608E-1)[&rate=5.922886541590047E-4]:1.666776415919E-1,((41[&rate=5.922886541590047E-4]:3.236476899915E-1,46[&rate=5.922886541590047E-4]:3.455654982106E-1)[&rate=5.922886541590047E-4]:2.855089728879E-1,(15[&rate=5.922886541590047E-4]:5.091059105288E-1,12[&rate=5.922886541590047E-4]:4.707497461451E-1)[&rate=5.922886541590047E-4]:1.658041770081E-1)[&rate=5.922886541590047E-4]:1.034270782278E-3)[&rate=5.922886541590047E-4]:5.551557338259E-2,49[&rate=5.922886541590047E-4]:6.93103767318E-1)[&rate=5.922886541590047E-4]:4.708855218877E-1)[&rate=5.922886541590047E-4]:8.258666969989E-2)[&rate=5.922886541590047E-4]:1.675837227696E-1)[&rate=5.922886541590047E-4]:7.291410759314E-1,38[&rate=5.922886541590047E-4]:1.063848702812E0)[&rate=5.922886541590047E-4]:5.684798017885E-1)[&rate=5.922886541590047E-4]:3.189012736914E-2,(((32[&rate=5.922886541590047E-4]:4.566741922847E-1,(37[&rate=5.922886541590047E-4]:2.937773284983E-1,31[&rate=5.922886541590047E-4]:2.937773284983E-1)[&rate=5.922886541590047E-4]:7.819741023437E-2)[&rate=5.922886541590047E-4]:3.051983919978E-1,(35[&rate=5.922886541590047E-4]:7.269750857682E-1,(36[&rate=5.922886541590047E-4]:6.32681447843E-1,33[&rate=5.922886541590047E-4]:5.971623221601E-1)[&rate=5.922886541590047E-4]:1.161515614224E-1)[&rate=5.922886541590047E-4]:2.396853676562E-2)[&rate=5.922886541590047E-4]:5.413560300314E-4,34[&rate=5.922886541590047E-4]:5.520314266513E-1)[&rate=5.922886541590047E-4]:6.798479495846E-2)[&rate=5.922886541590047E-4]:2.934548589431E-3,14[&rate=5.922886541590047E-4]:2.779481947683E0)[&rate=5.922886541590047E-4]:1.191193132162E-2,30[&rate=5.922886541590047E-4]:7.05900952887E-1);
tree STATE_30494000 [&joint=-18008.989124755644,lnP=-18008.989124755644] = [&R] ((((35[&rate=5.402209467752873E-4]:7.342127996043E-1,((32[&rate=5.402209467752873E-4]:2.994266473427E-1,(37[&rate=5.402209467752873E-4]:9.501949160356E-2,31[&rate=5.402209467752873E-4]:9.501949160356E-2)[&rate=5.402209467752873E-4]:1.197077021871E-1)[&rate=5.402209467752873E-4]:4.313986613685E-1,(36[&rate=5.402209467752873E-4]:4.830321982777E-1,33[&rate=5.402209467752873E-4]:4.475130725949E-1)[&rate=5.402209467752873E-4]:2.587220721819E-1)[&rate=5.402209467752873E-4]:1.431645264188E-2)[&rate=5.402209467752873E-4]:1.043030420832E-1,(62[&rate=5.402209467752873E-4]:7.579617168884E-1,(29[&rate=5.402209467752873E-4]:6.285526519183E-1,((34[&rate=5.402209467752873E-4]:2.250873763044E-1,14[&rate=5.402209467752873E-4]:2.381618553788E0)[&rate=5.402209467752873E-4]:3.196697591923E-1,(((28[&rate=5.402209467752873E-4]:9.145344114297E-1,(24[&rate=5.402209467752873E-4]:8.318781181874E-1,(7[&rate=5.402209467752873E-4]:1.492068640551E-1,6[&rate=5.402209467752873E-4]:1.492068640551E-1)[&rate=5.402209467752873E-4]:5.758219390638E-1)[&rate=5.402209467752873E-4]:3.882067680382E-2)[&rate=5.402209467752873E-4]:2.711769564177E-2,(20[&rate=5.402209467752873E-4]:2.455233449602E-1,25[&rate=5.402209467752873E-4]:2.619617011246E-1)[&rate=5.402209467752873E-4]:6.413342415631E-1)[&rate=5.402209467752873E-4]:4.097179943693E-1,2[&rate=5.402209467752873E-4]:1.123972841167E0)[&rate=5.402209467752873E-4]:1.448548348526E0)[&rate=5.402209467752873E-4]:1.275726505549E-2)[&rate=5.402209467752873E-4]:7.203201578972E-2)[&rate=5.402209467752873E-4]:9.515873433084E-3)[&rate=5.402209467752873E-4]:1.945551655814E-2,(((((5[&rate=5.402209467752873E-4]:7.245934614835E-1,((9[&rate=5.402209467752873E-4]:3.375992459111E-1,13[&rate=5.402209467752873E-4]:3.759554102945E-1)[&rate=5.402209467752873E-4]:3.471380407024E-1,16[&rate=5.402209467752873E-4]:7.313126290792E-1)[&rate=5.402209467752873E-4]:5.629453103443E-2)[&rate=5.402209467752873E-4]:6.568336559823E-2,3[&rate=5.402209467752873E-4]:7.382220325613E-1)[&rate=5.402209467752873E-4]:6.220670704598E-1,(((((((63[&rate=5.402209467752873E-4]:2.912510296027E-1,58[&rate=5.402209467752873E-4]:2.885113035753E-1)[&rate=5.402209467752873E-4]:3.346412360775E-1,(((40[&rate=5.402209467752873E-4]:6.218735992063E-2,42[&rate=5.402209467752873E-4]:6.218735992063E-2)[&rate=5.402209467752873E-4]:4.974890144677E-2,54[&rate=5.402209467752873E-4]:3.037170832852E-1)[&rate=5.402209467752873E-4]:5.155022267494E-2,47[&rate=5.402209467752873E-4]:1.799248402067E-1)[&rate=5.402209467752873E-4]:4.843235898569E-1)[&rate=5.402209467752873E-4]:1.832130225882E-1,52[&rate=5.402209467752873E-4]:7.707491238846E-1)[&rate=5.402209467752873E-4]:4.164121278151E-3,(51[&rate=5.402209467752873E-4]:7.116763060967E-1,((44[&rate=5.402209467752873E-4]:6.614240974962E-1,((45[&rate=5.402209467752873E-4]:3.63470598475E-1,(48[&rate=5.402209467752873E-4]:1.115378721785E-1,50[&rate=5.402209467752873E-4]:2.934609135661E-2)[&rate=5.402209467752873E-4]:2.546724523239E-1)[&rate=5.402209467752873E-4]:8.716491038199E-2,43[&rate=5.402209467752873E-4]:4.314574266653E-1)[&rate=5.402209467752873E-4]:2.327063968583E-1)[&rate=5.402209467752873E-4]:7.455335603769E-2,(17[&rate=5.402209467752873E-4]:4.521734977828E-1,11[&rate=5.402209467752873E-4]:4.138173333991E-1)[&rate=5.402209467752873E-4]:3.468176543812E-1)[&rate=5.402209467752873E-4]:3.323309913823E-2)[&rate=5.402209467752873E-4]:6.323693906609E-2)[&rate=5.402209467752873E-4]:3.422376749487E-1,(((41[&rate=5.402209467752873E-4]:6.671867939174E-1,46[&rate=5.402209467752873E-4]:6.891046021365E-1)[&rate=5.402209467752873E-4]:4.594023344666E-2,(8[&rate=5.402209467752873E-4]:6.513066250115E-1,(53[&rate=5.402209467752873E-4]:2.591738470489E-1,(27[&rate=5.402209467752873E-4]:3.375169059182E-1,4[&rate=5.402209467752873E-4]:1.649141661922E-1)[&rate=5.402209467752873E-4]:3.398570825393E-2)[&rate=5.402209467752873E-4]:4.030916820723E-1)[&rate=5.402209467752873E-4]:8.099848454422E-2)[&rate=5.402209467752873E-4]:5.081544604515E-2,((15[&rate=5.402209467752873E-4]:2.968726258489E-1,12[&rate=5.402209467752873E-4]:2.585164614652E-1)[&rate=5.402209467752873E-4]:5.207421925532E-1,49[&rate=5.402209467752873E-4]:7.792586540183E-1)[&rate=5.402209467752873E-4]:1.208107966465E-2)[&rate=5.402209467752873E-4]:4.080029672504E-1)[&rate=5.402209467752873E-4]:1.799527987288E-2,(((((23[&rate=5.402209467752873E-4]:3.471282018782E-1,18[&rate=5.402209467752873E-4]:3.279501196865E-1)[&rate=5.402209467752873E-4]:4.403462354772E-1,21[&rate=5.402209467752873E-4]:7.765155332458E-1)[&rate=5.402209467752873E-4]:1.277154815262E-1,(55[&rate=5.402209467752873E-4]:7.011854694602E-1,10[&rate=5.402209467752873E-4]:7.203635516519E-1)[&rate=5.402209467752873E-4]:9.893595627091E-2)[&rate=5.402209467752873E-4]:3.041828260327E-1,(((19[&rate=5.402209467752873E-4]:3.838568032045E-1,26[&rate=5.402209467752873E-4]:4.085143374509E-1)[&rate=5.402209467752873E-4]:5.049131440593E-1,1[&rate=5.402209467752873E-4]:1.271261116473E-1)[&rate=5.402209467752873E-4]:1.304437034644E-1,22[&rate=5.402209467752873E-4]:1.03839173292E0)[&rate=5.402209467752873E-4]:1.809810119944E-1)[&rate=5.402209467752873E-4]:4.502571742126E-3,39[&rate=5.402209467752873E-4]:6.223148104011E-2)[&rate=5.402209467752873E-4]:8.113389702661E-2)[&rate=5.402209467752873E-4]:9.765885624679E-3,(57[&rate=5.402209467752873E-4]:5.200399415855E-1,(56[&rate=5.402209467752873E-4]:3.738828175094E-1,(60[&rate=5.402209467752873E-4]:3.249778408461E-1,59[&rate=5.402209467752873E-4]:3.194983887911E-1)[&rate=5.402209467752873E-4]:5.164470269088E-2)[&rate=5.402209467752873E-4]:1.434173980486E-1)[&rate=5.402209467752873E-4]:8.796666645717E-1)[&rate=5.402209467752873E-4]:2.098975653571E-1)[&rate=5.402209467752873E-4]:9.77675840778E-1,38[&rate=5.402209467752873E-4]:1.335225217772E0)[&rate=5.402209467752873E-4]:2.611535729577E-1,61[&rate=5.402209467752873E-4]:7.434332109704E-1)[&rate=5.402209467752873E-4]:1.063414259638E-1)[&rate=5.402209467752873E-4]:5.676022081888E-3,30[&rate=5.402209467752873E-4]:7.352320797812E-1);
tree STATE_30496000 [&joint=-18002.82077676408,lnP=-18002.82077676408] = [&R] ((62[&rate=5.439256945082713E-4]:7.469007517944E-1,(29[&rate=5.439256945082713E-4]:6.335544779383E-1,(((36[&rate=5.439256945082713E-4]:6.311298493195E-1,33[&rate=5.439256945082713E-4]:5.956107236366E-1)[&rate=5.439256945082713E-4]:1.152694816824E-1,(35[&rate=5.439256945082713E-4]:7.209537921745E-1,((37[&rate=5.439256945082713E-4]:3.05547517393E-1,32[&rate=5.439256945082713E-4]:3.90246970945E-1)[&rate=5.439256945082713E-4]:3.315677301655E-1,31[&rate=5.439256945082713E-4]:6.371152475584E-1)[&rate=5.439256945082713E-4]:1.006805281273E-2)[&rate=5.439256945082713E-4]:3.587615330162E-3)[&rate=5.439256945082713E-4]:3.628853207274E-2,(((((20[&rate=5.439256945082713E-4]:4.488643214279E-1,25[&rate=5.439256945082713E-4]:4.653026775923E-1)[&rate=5.439256945082713E-4]:2.064515951455E-1,28[&rate=5.439256945082713E-4]:7.101104371214E-1)[&rate=5.439256945082713E-4]:7.202260981195E-3,(24[&rate=5.439256945082713E-4]:5.892414771536E-1,(7[&rate=5.439256945082713E-4]:1.382082609919E-1,6[&rate=5.439256945082713E-4]:1.382082609919E-1)[&rate=5.439256945082713E-4]:3.441839010932E-1)[&rate=5.439256945082713E-4]:8.423560451056E-2)[&rate=5.439256945082713E-4]:2.45365778306E-1,2[&rate=5.439256945082713E-4]:7.352812161345E-1)[&rate=5.439256945082713E-4]:1.830072161087E0,30[&rate=5.439256945082713E-4]:6.086275743924E-1)[&rate=5.439256945082713E-4]:2.378706463873E-2)[&rate=5.439256945082713E-4]:1.139838907186E-3)[&rate=5.439256945082713E-4]:5.596922467576E-2)[&rate=5.439256945082713E-4]:3.641641043217E-2,(((34[&rate=5.439256945082713E-4]:4.734705258554E-1,((((16[&rate=5.439256945082713E-4]:6.725816675715E-1,3[&rate=5.439256945082713E-4]:5.575131744209E-1)[&rate=5.439256945082713E-4]:1.156631679213E-1,(5[&rate=5.439256945082713E-4]:6.313680708632E-1,(9[&rate=5.439256945082713E-4]:5.616567968739E-1,13[&rate=5.439256945082713E-4]:6.000129612573E-1)[&rate=5.439256945082713E-4]:8.614963015373E-2)[&rate=5.439256945082713E-4]:9.386306599942E-2)[&rate=5.439256945082713E-4]:7.823070966196E-1,((((((23[&rate=5.439256945082713E-4]:4.604185760958E-1,18[&rate=5.439256945082713E-4]:4.41240493904E-1)[&rate=5.439256945082713E-4]:2.056306688902E-1,21[&rate=5.439256945082713E-4]:6.550903408763E-1)[&rate=5.439256945082713E-4]:1.146226938386E-1,(55[&rate=5.439256945082713E-4]:4.440481717268E-1,10[&rate=5.439256945082713E-4]:4.632262539185E-1)[&rate=5.439256945082713E-4]:2.215552739472E-1)[&rate=5.439256945082713E-4]:4.189607356118E-1,(((19[&rate=5.439256945082713E-4]:6.822432320631E-1,26[&rate=5.439256945082713E-4]:7.069007663096E-1)[&rate=5.439256945082713E-4]:1.080153526895E-1,1[&rate=5.439256945082713E-4]:2.86147491361E-2)[&rate=5.439256945082713E-4]:3.466909532457E-1,22[&rate=5.439256945082713E-4]:1.15612762019E0)[&rate=5.439256945082713E-4]:4.350505424632E-2)[&rate=5.439256945082713E-4]:7.999978287669E-2,39[&rate=5.439256945082713E-4]:1.179886216967E-1)[&rate=5.439256945082713E-4]:2.2010738533E-1,((57[&rate=5.439256945082713E-4]:6.48143102489E-1,(56[&rate=5.439256945082713E-4]:4.538350216289E-1,(60[&rate=5.439256945082713E-4]:4.452538444133E-1,59[&rate=5.439256945082713E-4]:4.397743923584E-1)[&rate=5.439256945082713E-4]:1.132090324313E-2)[&rate=5.439256945082713E-4]:1.915683548326E-1)[&rate=5.439256945082713E-4]:8.718723097261E-1,((((((54[&rate=5.439256945082713E-4]:4.254867566897E-1,(47[&rate=5.439256945082713E-4]:2.582279688942E-2,42[&rate=5.439256945082713E-4]:9.384440725043E-3)[&rate=5.439256945082713E-4]:2.243214940469E-1)[&rate=5.439256945082713E-4]:1.597771150398E-1,40[&rate=5.439256945082713E-4]:3.934830498118E-1)[&rate=5.439256945082713E-4]:6.188619183988E-2,52[&rate=5.439256945082713E-4]:3.950952690489E-1)[&rate=5.439256945082713E-4]:3.236228561461E-1,(63[&rate=5.439256945082713E-4]:4.942780613984E-1,58[&rate=5.439256945082713E-4]:4.915383353711E-1)[&rate=5.439256945082713E-4]:2.627962281802E-1)[&rate=5.439256945082713E-4]:1.407524104078E-1,((17[&rate=5.439256945082713E-4]:4.738763844478E-1,11[&rate=5.439256945082713E-4]:4.355202200641E-1)[&rate=5.439256945082713E-4]:4.37452773413E-1,((44[&rate=5.439256945082713E-4]:7.487452988633E-1,((43[&rate=5.439256945082713E-4]:3.404346222825E-1,45[&rate=5.439256945082713E-4]:3.596127044742E-1)[&rate=5.439256945082713E-4]:2.594591607421E-1,(48[&rate=5.439256945082713E-4]:2.842183066617E-1,50[&rate=5.439256945082713E-4]:2.020265258399E-1)[&rate=5.439256945082713E-4]:3.375932845819E-1)[&rate=5.439256945082713E-4]:1.515912418661E-1)[&rate=5.439256945082713E-4]:8.496811571636E-2,51[&rate=5.439256945082713E-4]:7.761791680042E-1)[&rate=5.439256945082713E-4]:1.460204465101E-2)[&rate=5.439256945082713E-4]:6.868932294744E-2)[&rate=5.439256945082713E-4]:2.466030943659E-1,(((41[&rate=5.439256945082713E-4]:4.19989954887E-1,46[&rate=5.439256945082713E-4]:4.419077631061E-1)[&rate=5.439256945082713E-4]:2.477398916938E-1,((27[&rate=5.439256945082713E-4]:3.900452082197E-1,4[&rate=5.439256945082713E-4]:2.174424684937E-1)[&rate=5.439256945082713E-4]:3.605540342604E-1,((15[&rate=5.439256945082713E-4]:2.29956238337E-1,12[&rate=5.439256945082713E-4]:1.916000739533E-1)[&rate=5.439256945082713E-4]:3.394696385464E-1,(53[&rate=5.439256945082713E-4]:2.403480640107E-1,8[&rate=5.439256945082713E-4]:2.293891599011E-1)[&rate=5.439256945082713E-4]:2.934613745167E-1)[&rate=5.439256945082713E-4]:1.044610368295E-1)[&rate=5.439256945082713E-4]:5.959635752529E-2)[&rate=5.439256945082713E-4]:3.736513939779E-2,49[&rate=5.439256945082713E-4]:7.324922462524E-1)[&rate=5.439256945082713E-4]:4.557731645381E-1)[&rate=5.439256945082713E-4]:1.591472616985E-1)[&rate=5.439256945082713E-4]:6.465593727732E-2)[&rate=5.439256945082713E-4]:1.201271579624E-1)[&rate=5.439256945082713E-4]:3.740851197069E-1,38[&rate=5.439256945082713E-4]:8.26828832641E-1)[&rate=5.439256945082713E-4]:6.908441035744E-1)[&rate=5.439256945082713E-4]:6.874909655573E-2,61[&rate=5.439256945082713E-4]:7.334764530123E-1)[&rate=5.439256945082713E-4]:7.089699143276E-2,14[&rate=5.439256945082713E-4]:2.769647791327E0)[&rate=5.439256945082713E-4]:4.17852478361E-2);
tree STATE_30498000 [&joint=-18001.096606673236,lnP=-18001.096606673236] = [&R] ((((31[&rate=5.570582581023329E-4]:3.08254792118E-1,37[&rate=5.570582581023329E-4]:3.08254792118E-1)[&rate=5.570582581023329E-4]:1.178914932786E-1,32[&rate=5.570582581023329E-4]:5.108457389487E-1)[&rate=5.570582581023329E-4]:2.078506781598E-1,((36[&rate=5.570582581023329E-4]:5.140694220786E-1,33[&rate=5.570582581023329E-4]:4.785502963958E-1)[&rate=5.570582581023329E-4]:1.345236803512E-1,35[&rate=5.570582581023329E-4]:6.267351789326E-1)[&rate=5.570582581023329E-4]:8.103227642712E-2)[&rate=5.570582581023329E-4]:1.626167360898E-1,((29[&rate=5.570582581023329E-4]:6.185014973766E-1,(((((20[&rate=5.570582581023329E-4]:1.3260278976E-1,25[&rate=5.570582581023329E-4]:1.490411459244E-1)[&rate=5.570582581023329E-4]:7.067256381924E-1,(28[&rate=5.570582581023329E-4]:8.365736620303E-1,(24[&rate=5.570582581023329E-4]:7.143811990606E-1,(7[&rate=5.570582581023329E-4]:1.508123169623E-1,6[&rate=5.570582581023329E-4]:1.508123169623E-1)[&rate=5.570582581023329E-4]:4.567195670297E-1)[&rate=5.570582581023329E-4]:7.835684653135E-2)[&rate=5.570582581023329E-4]:5.754928647011E-2)[&rate=5.570582581023329E-4]:2.856528494082E-1,2[&rate=5.570582581023329E-4]:9.523785376346E-1)[&rate=5.570582581023329E-4]:1.475025035602E0,((((((9[&rate=5.570582581023329E-4]:3.633071043028E-1,13[&rate=5.570582581023329E-4]:4.016632686863E-1)[&rate=5.570582581023329E-4]:3.753385594268E-1,5[&rate=5.570582581023329E-4]:7.222073075653E-1)[&rate=5.570582581023329E-4]:6.705790183347E-2,16[&rate=5.570582581023329E-4]:8.522789080289E-1)[&rate=5.570582581023329E-4]:2.780838833098E-1,3[&rate=5.570582581023329E-4]:1.015294298188E0)[&rate=5.570582581023329E-4]:6.170460661917E-1,(((((48[&rate=5.570582581023329E-4]:7.583874612254E-1,50[&rate=5.570582581023329E-4]:6.761956804036E-1)[&rate=5.570582581023329E-4]:3.453790703923E-2,((43[&rate=5.570582581023329E-4]:6.714823800903E-1,45[&rate=5.570582581023329E-4]:6.90660462282E-1)[&rate=5.570582581023329E-4]:2.332147661151E-2,44[&rate=5.570582581023329E-4]:6.920641306744E-1)[&rate=5.570582581023329E-4]:7.62037033438E-2)[&rate=5.570582581023329E-4]:2.905717778267E-1,((((((47[&rate=5.570582581023329E-4]:3.588599286916E-1,40[&rate=5.570582581023329E-4]:3.424215725273E-1)[&rate=5.570582581023329E-4]:3.284154393004E-2,54[&rate=5.570582581023329E-4]:5.67043938375E-1)[&rate=5.570582581023329E-4]:2.203014864898E-1,42[&rate=5.570582581023329E-4]:5.955646029471E-1)[&rate=5.570582581023329E-4]:7.312588239114E-2,52[&rate=5.570582581023329E-4]:6.084165127355E-1)[&rate=5.570582581023329E-4]:1.365444633606E-1,(63[&rate=5.570582581023329E-4]:2.10456090668E-1,58[&rate=5.570582581023329E-4]:2.077163646406E-1)[&rate=5.570582581023329E-4]:5.728610498118E-1)[&rate=5.570582581023329E-4]:1.226456113826E-1,(51[&rate=5.570582581023329E-4]:5.999126294052E-1,(17[&rate=5.570582581023329E-4]:6.15513795874E-1,11[&rate=5.570582581023329E-4]:5.771576314903E-1)[&rate=5.570582581023329E-4]:1.049467787368E-1)[&rate=5.570582581023329E-4]:2.676939580734E-1)[&rate=5.570582581023329E-4]:1.336987777909E-1)[&rate=5.570582581023329E-4]:1.093297538009E-1,((49[&rate=5.570582581023329E-4]:6.798811367563E-1,(46[&rate=5.570582581023329E-4]:6.273533233436E-1,41[&rate=5.570582581023329E-4]:6.054355151245E-1)[&rate=5.570582581023329E-4]:4.704836135795E-2)[&rate=5.570582581023329E-4]:6.172531250373E-2,((53[&rate=5.570582581023329E-4]:4.806433478383E-1,(27[&rate=5.570582581023329E-4]:4.008167177571E-1,4[&rate=5.570582581023329E-4]:2.28213978031E-1)[&rate=5.570582581023329E-4]:1.921553972045E-1)[&rate=5.570582581023329E-4]:2.1359736891E-1,(8[&rate=5.570582581023329E-4]:6.18281065686E-1,(15[&rate=5.570582581023329E-4]:3.50346769663E-1,12[&rate=5.570582581023329E-4]:3.119906052794E-1)[&rate=5.570582581023329E-4]:3.145096384887E-1)[&rate=5.570582581023329E-4]:6.500074695261E-2)[&rate=5.570582581023329E-4]:5.010545853933E-2)[&rate=5.570582581023329E-4]:4.512204506323E-1)[&rate=5.570582581023329E-4]:8.188147677626E-2,((((((23[&rate=5.570582581023329E-4]:4.568534691101E-1,18[&rate=5.570582581023329E-4]:4.376753869184E-1)[&rate=5.570582581023329E-4]:1.764694091764E-1,21[&rate=5.570582581023329E-4]:6.223639741768E-1)[&rate=5.570582581023329E-4]:2.260739043165E-1,(55[&rate=5.570582581023329E-4]:6.856316000349E-1,10[&rate=5.570582581023329E-4]:7.048096822266E-1)[&rate=5.570582581023329E-4]:5.869668941751E-2)[&rate=5.570582581023329E-4]:3.362870549664E-1,(((19[&rate=5.570582581023329E-4]:7.812259772105E-1,26[&rate=5.570582581023329E-4]:8.058835114569E-1)[&rate=5.570582581023329E-4]:1.248255759243E-1,1[&rate=5.570582581023329E-4]:1.444077175183E-1)[&rate=5.570582581023329E-4]:8.703427799002E-2,22[&rate=5.570582581023329E-4]:1.012263913317E0)[&rate=5.570582581023329E-4]:1.834199242529E-1)[&rate=5.570582581023329E-4]:4.883367055671E-2,39[&rate=5.570582581023329E-4]:8.287367250977E-2)[&rate=5.570582581023329E-4]:8.075196216075E-2,(57[&rate=5.570582581023329E-4]:4.199694958554E-1,(60[&rate=5.570582581023329E-4]:2.647298806079E-1,(59[&rate=5.570582581023329E-4]:2.046058581006E-1,56[&rate=5.570582581023329E-4]:2.07345584128E-1)[&rate=5.570582581023329E-4]:5.46445704524E-2)[&rate=5.570582581023329E-4]:1.552396152475E-1)[&rate=5.570582581023329E-4]:9.902314812809E-1)[&rate=5.570582581023329E-4]:3.711013925846E-2)[&rate=5.570582581023329E-4]:4.343443164782E-1)[&rate=5.570582581023329E-4]:5.56396264276E-1,38[&rate=5.570582581023329E-4]:1.185996902628E0)[&rate=5.570582581023329E-4]:2.578450267729E-1)[&rate=5.570582581023329E-4]:5.805949798154E-2,34[&rate=5.570582581023329E-4]:4.576990170227E-1)[&rate=5.570582581023329E-4]:8.976422898768E-2)[&rate=5.570582581023329E-4]:9.142099297865E-2,((30[&rate=5.570582581023329E-4]:6.583066082351E-1,(62[&rate=5.570582581023329E-4]:6.252603013138E-1,61[&rate=5.570582581023329E-4]:6.881018313684E-1)[&rate=5.570582581023329E-4]:9.042335610165E-2)[&rate=5.570582581023329E-4]:2.220034682489E-2,14[&rate=5.570582581023329E-4]:2.765999881177E0)[&rate=5.570582581023329E-4]:2.941553529518E-2)[&rate=5.570582581023329E-4]:3.204640054797E-2);
tree STATE_30500000 [&joint=-18015.35206855671,lnP=-18015.35206855671] = [&R] (((((34[&rate=4.8072782162594325E-4]:4.881049967134E-1,14[&rate=4.8072782162594325E-4]:2.644636174197E0)[&rate=4.8072782162594325E-4]:1.810085612348E-1,(30[&rate=4.8072782162594325E-4]:5.714012415165E-1,((((24[&rate=4.8072782162594325E-4]:7.379296783098E-1,(7[&rate=4.8072782162594325E-4]:2.666034196322E-1,6[&rate=4.8072782162594325E-4]:2.666034196322E-1)[&rate=4.8072782162594325E-4]:3.644769436091E-1)[&rate=4.8072782162594325E-4]:7.70267118899E-2,(28[&rate=4.8072782162594325E-4]:7.976072188415E-1,(20[&rate=4.8072782162594325E-4]:3.884792661025E-1,25[&rate=4.8072782162594325E-4]:4.049176222669E-1)[&rate=4.8072782162594325E-4]:3.543334321909E-1)[&rate=4.8072782162594325E-4]:6.11847877966E-2)[&rate=4.8072782162594325E-4]:7.237265056099E-2,2[&rate=4.8072782162594325E-4]:7.03767396925E-1)[&rate=4.8072782162594325E-4]:1.774390436357E0,(29[&rate=4.8072782162594325E-4]:4.129795209889E-1,62[&rate=4.8072782162594325E-4]:4.703565701692E-1)[&rate=4.8072782162594325E-4]:1.084525094639E-1)[&rate=4.8072782162594325E-4]:4.996921106378E-2)[&rate=4.8072782162594325E-4]:1.687505677979E-1)[&rate=4.8072782162594325E-4]:7.480485923627E-3,61[&rate=4.8072782162594325E-4]:8.67850874473E-1)[&rate=4.8072782162594325E-4]:4.458949654113E-3,(((((16[&rate=4.8072782162594325E-4]:6.105614633523E-1,5[&rate=4.8072782162594325E-4]:5.475477647222E-1)[&rate=4.8072782162594325E-4]:3.062854640488E-1,(9[&rate=4.8072782162594325E-4]:4.618789600247E-1,13[&rate=4.8072782162594325E-4]:5.002351244081E-1)[&rate=4.8072782162594325E-4]:4.083926249107E-1)[&rate=4.8072782162594325E-4]:2.823335890291E-1,3[&rate=4.8072782162594325E-4]:1.08411202328E0)[&rate=4.8072782162594325E-4]:3.384948692624E-1,(((((52[&rate=4.8072782162594325E-4]:6.841214481037E-1,(63[&rate=4.8072782162594325E-4]:4.747852915684E-1,58[&rate=4.8072782162594325E-4]:4.720455655411E-1)[&rate=4.8072782162594325E-4]:2.476923209189E-1)[&rate=4.8072782162594325E-4]:3.020743689035E-2,((47[&rate=4.8072782162594325E-4]:1.385115340706E-1,54[&rate=4.8072782162594325E-4]:3.13853999824E-1)[&rate=4.8072782162594325E-4]:4.674839998593E-1,(40[&rate=4.8072782162594325E-4]:5.792006787605E-1,42[&rate=4.8072782162594325E-4]:5.792006787605E-1)[&rate=4.8072782162594325E-4]:1.035649900513E-2)[&rate=4.8072782162594325E-4]:1.850456798312E-1)[&rate=4.8072782162594325E-4]:3.222999175969E-1,((44[&rate=4.8072782162594325E-4]:7.950579376238E-1,(((50[&rate=4.8072782162594325E-4]:5.383283450542E-1,48[&rate=4.8072782162594325E-4]:6.20520125876E-1)[&rate=4.8072782162594325E-4]:1.511398098256E-1,45[&rate=4.8072782162594325E-4]:7.689202096742E-1)[&rate=4.8072782162594325E-4]:8.72552416361E-3,43[&rate=4.8072782162594325E-4]:7.584676516461E-1)[&rate=4.8072782162594325E-4]:3.933001200509E-2)[&rate=4.8072782162594325E-4]:1.978379416843E-1,(51[&rate=4.8072782162594325E-4]:7.045076247678E-1,(17[&rate=4.8072782162594325E-4]:5.52920549726E-1,11[&rate=4.8072782162594325E-4]:5.145643853424E-1)[&rate=4.8072782162594325E-4]:2.721350202474E-1)[&rate=4.8072782162594325E-4]:2.308540079649E-1)[&rate=4.8072782162594325E-4]:1.012671698582E-1)[&rate=4.8072782162594325E-4]:1.211610375584E-1,((49[&rate=4.8072782162594325E-4]:8.247490855374E-1,(46[&rate=4.8072782162594325E-4]:5.317272799721E-1,41[&rate=4.8072782162594325E-4]:5.098094717531E-1)[&rate=4.8072782162594325E-4]:2.875423535106E-1)[&rate=4.8072782162594325E-4]:5.128715658312E-2,(((27[&rate=4.8072782162594325E-4]:2.931402097741E-1,4[&rate=4.8072782162594325E-4]:1.20537470048E-1)[&rate=4.8072782162594325E-4]:5.513840525829E-1,(8[&rate=4.8072782162594325E-4]:6.450375443767E-1,53[&rate=4.8072782162594325E-4]:6.559964484863E-1)[&rate=4.8072782162594325E-4]:7.61990467474E-2)[&rate=4.8072782162594325E-4]:2.997035598875E-2,(15[&rate=4.8072782162594325E-4]:6.559042553696E-1,12[&rate=4.8072782162594325E-4]:6.175480909859E-1)[&rate=4.8072782162594325E-4]:1.41878034209E-1)[&rate=4.8072782162594325E-4]:1.166101169256E-1)[&rate=4.8072782162594325E-4]:3.639453788507E-1)[&rate=4.8072782162594325E-4]:4.904666029228E-2,(((57[&rate=4.8072782162594325E-4]:4.365567468147E-1,(56[&rate=4.8072782162594325E-4]:3.399580758968E-1,(60[&rate=4.8072782162594325E-4]:2.990575142052E-1,59[&rate=4.8072782162594325E-4]:2.935780621503E-1)[&rate=4.8072782162594325E-4]:4.364028771921E-2)[&rate=4.8072782162594325E-4]:9.385894489028E-2)[&rate=4.8072782162594325E-4]:9.119293652522E-1,((((19[&rate=4.8072782162594325E-4]:6.961203948506E-1,26[&rate=4.8072782162594325E-4]:7.20777929097E-1)[&rate=4.8072782162594325E-4]:1.596498013921E-1,1[&rate=4.8072782162594325E-4]:9.412636062621E-2)[&rate=4.8072782162594325E-4]:5.172542988306E-2,22[&rate=4.8072782162594325E-4]:9.266737083175E-1)[&rate=4.8072782162594325E-4]:3.016012854811E-1,(((23[&rate=4.8072782162594325E-4]:5.019001028112E-1,18[&rate=4.8072782162594325E-4]:4.827220206194E-1)[&rate=4.8072782162594325E-4]:2.081663881394E-1,21[&rate=4.8072782162594325E-4]:6.991075868409E-1)[&rate=4.8072782162594325E-4]:1.966304387755E-1,(55[&rate=4.8072782162594325E-4]:6.475683720473E-1,10[&rate=4.8072782162594325E-4]:6.66746454239E-1)[&rate=4.8072782162594325E-4]:1.440600645282E-1)[&rate=4.8072782162594325E-4]:3.215780640726E-1)[&rate=4.8072782162594325E-4]:3.527961141884E-2)[&rate=4.8072782162594325E-4]:2.171769206141E-2,39[&rate=4.8072782162594325E-4]:1.236284616625E-1)[&rate=4.8072782162594325E-4]:9.142721686143E-2)[&rate=4.8072782162594325E-4]:2.102909400455E-1)[&rate=4.8072782162594325E-4]:1.11496770089E0,38[&rate=4.8072782162594325E-4]:1.534834867405E0)[&rate=4.8072782162594325E-4]:1.90420536481E-1)[&rate=4.8072782162594325E-4]:6.685347195571E-2,(((35[&rate=4.8072782162594325E-4]:5.137417074315E-1,33[&rate=4.8072782162594325E-4]:5.000805052459E-1)[&rate=4.8072782162594325E-4]:1.405670465176E-1,36[&rate=4.8072782162594325E-4]:6.761666774463E-1)[&rate=4.8072782162594325E-4]:1.946750352186E-1,((31[&rate=4.8072782162594325E-4]:8.758104148377E-2,37[&rate=4.8072782162594325E-4]:8.758104148377E-2)[&rate=4.8072782162594325E-4]:4.074858061686E-1,32[&rate=4.8072782162594325E-4]:5.797663012044E-1)[&rate=4.8072782162594325E-4]:2.80146449712E-1)[&rate=4.8072782162594325E-4]:9.837622822649E-2);
tree STATE_30502000 [&joint=-18006.157242123634,lnP=-18006.157242123634] = [&R] (((((33[&rate=4.697355539051925E-4]:3.831832353206E-1,36[&rate=4.697355539051925E-4]:4.187023610035E-1)[&rate=4.697355539051925E-4]:3.906171915887E-1,((31[&rate=4.697355539051925E-4]:3.188765423316E-1,37[&rate=4.697355539051925E-4]:3.188765423316E-1)[&rate=4.697355539051925E-4]:2.214198247095E-1,32[&rate=4.697355539051925E-4]:6.249958205932E-1)[&rate=4.697355539051925E-4]:1.733947702505E-1)[&rate=4.697355539051925E-4]:2.64550135934E-2,35[&rate=4.697355539051925E-4]:8.139166426883E-1)[&rate=4.697355539051925E-4]:1.112384688817E-1,((14[&rate=4.697355539051925E-4]:2.518678493059E0,29[&rate=4.697355539051925E-4]:4.331855669422E-1)[&rate=4.697355539051925E-4]:3.125684564868E-1,(((((28[&rate=4.697355539051925E-4]:9.617402634904E-1,(20[&rate=4.697355539051925E-4]:5.035219041859E-1,25[&rate=4.697355539051925E-4]:5.199602603502E-1)[&rate=4.697355539051925E-4]:4.034238387565E-1)[&rate=4.697355539051925E-4]:1.850419536183E-1,(24[&rate=4.697355539051925E-4]:9.242634587597E-1,(7[&rate=4.697355539051925E-4]:4.064868077578E-1,6[&rate=4.697355539051925E-4]:4.064868077578E-1)[&rate=4.697355539051925E-4]:4.109273359334E-1)[&rate=4.697355539051925E-4]:1.786831419106E-1)[&rate=4.697355539051925E-4]:1.577900039142E-1,2[&rate=4.697355539051925E-4]:1.077174960749E0)[&rate=4.697355539051925E-4]:1.566577515842E0,((34[&rate=4.697355539051925E-4]:4.134986919119E-1,((((9[&rate=4.697355539051925E-4]:7.298714782294E-1,13[&rate=4.697355539051925E-4]:7.682276426128E-1)[&rate=4.697355539051925E-4]:4.091787940208E-1,((16[&rate=4.697355539051925E-4]:8.268164766453E-1,3[&rate=4.697355539051925E-4]:7.117479834947E-1)[&rate=4.697355539051925E-4]:6.202350200504E-2,5[&rate=4.697355539051925E-4]:8.258262800202E-1)[&rate=4.697355539051925E-4]:2.967856360656E-1)[&rate=4.697355539051925E-4]:3.883219698173E-1,((39[&rate=4.697355539051925E-4]:1.000824307703E-1,((((23[&rate=4.697355539051925E-4]:5.193859907532E-1,18[&rate=4.697355539051925E-4]:5.002079085615E-1)[&rate=4.697355539051925E-4]:1.609401879985E-1,21[&rate=4.697355539051925E-4]:6.693672746421E-1)[&rate=4.697355539051925E-4]:1.025926435155E-1,(55[&rate=4.697355539051925E-4]:5.543117871626E-1,10[&rate=4.697355539051925E-4]:5.734898693543E-1)[&rate=4.697355539051925E-4]:1.13538541954E-1)[&rate=4.697355539051925E-4]:4.288289754274E-1,(((19[&rate=4.697355539051925E-4]:6.84296350727E-1,26[&rate=4.697355539051925E-4]:7.089538849735E-1)[&rate=4.697355539051925E-4]:1.290350941597E-1,1[&rate=4.697355539051925E-4]:5.168760927026E-2)[&rate=4.697355539051925E-4]:1.919662724707E-1,22[&rate=4.697355539051925E-4]:1.024475799549E0)[&rate=4.697355539051925E-4]:1.872719981455E-1)[&rate=4.697355539051925E-4]:4.997846869204E-2)[&rate=4.697355539051925E-4]:1.90394663004E-1,(((((63[&rate=4.697355539051925E-4]:4.713121112944E-1,58[&rate=4.697355539051925E-4]:4.68572385267E-1)[&rate=4.697355539051925E-4]:6.081041294641E-1,(((42[&rate=4.697355539051925E-4]:2.788363601883E-1,(47[&rate=4.697355539051925E-4]:1.452706236983E-1,40[&rate=4.697355539051925E-4]:1.28832267534E-1)[&rate=4.697355539051925E-4]:1.500040926544E-1)[&rate=4.697355539051925E-4]:1.300806046796E-1,54[&rate=4.697355539051925E-4]:6.006977867857E-1)[&rate=4.697355539051925E-4]:3.387009412915E-1,52[&rate=4.697355539051925E-4]:6.873439335567E-1)[&rate=4.697355539051925E-4]:3.537161428181E-1)[&rate=4.697355539051925E-4]:6.326161879734E-2,((((50[&rate=4.697355539051925E-4]:5.790095376012E-1,48[&rate=4.697355539051925E-4]:6.612013184231E-1)[&rate=4.697355539051925E-4]:6.280380668905E-2,45[&rate=4.697355539051925E-4]:7.212653990848E-1)[&rate=4.697355539051925E-4]:1.249252610322E-1,(43[&rate=4.697355539051925E-4]:7.961579217371E-1,44[&rate=4.697355539051925E-4]:7.934181957098E-1)[&rate=4.697355539051925E-4]:3.085465618814E-2)[&rate=4.697355539051925E-4]:8.23200172494E-2,(51[&rate=4.697355539051925E-4]:5.787798236822E-1,(17[&rate=4.697355539051925E-4]:5.747185870922E-1,11[&rate=4.697355539051925E-4]:5.363624227085E-1)[&rate=4.697355539051925E-4]:1.246091817956E-1)[&rate=4.697355539051925E-4]:2.702787988897E-1)[&rate=4.697355539051925E-4]:2.552630726003E-1)[&rate=4.697355539051925E-4]:1.101809107738E-1,(((15[&rate=4.697355539051925E-4]:7.365847368E-1,12[&rate=4.697355539051925E-4]:6.982285724163E-1)[&rate=4.697355539051925E-4]:2.468852154008E-1,((8[&rate=4.697355539051925E-4]:8.122373149809E-1,((27[&rate=4.697355539051925E-4]:2.817921845751E-1,4[&rate=4.697355539051925E-4]:1.091894448491E-1)[&rate=4.697355539051925E-4]:3.056834034717E-1,53[&rate=4.697355539051925E-4]:4.751468209236E-1)[&rate=4.697355539051925E-4]:3.48049398167E-1)[&rate=4.697355539051925E-4]:8.587390782498E-2,(41[&rate=4.697355539051925E-4]:6.55831097201E-1,46[&rate=4.697355539051925E-4]:6.777489054201E-1)[&rate=4.697355539051925E-4]:2.231020434132E-1)[&rate=4.697355539051925E-4]:3.878338692915E-2)[&rate=4.697355539051925E-4]:1.305694604946E-1,49[&rate=4.697355539051925E-4]:1.075683248312E0)[&rate=4.697355539051925E-4]:2.21011138456E-1)[&rate=4.697355539051925E-4]:2.693317749538E-2,(57[&rate=4.697355539051925E-4]:3.802874257926E-1,((59[&rate=4.697355539051925E-4]:2.331320440604E-1,56[&rate=4.697355539051925E-4]:2.358717700878E-1)[&rate=4.697355539051925E-4]:3.182355205941E-3,60[&rate=4.697355539051925E-4]:2.417938513213E-1)[&rate=4.697355539051925E-4]:1.384935744713E-1)[&rate=4.697355539051925E-4]:1.115942878197E0)[&rate=4.697355539051925E-4]:4.082213225073E-2)[&rate=4.697355539051925E-4]:1.711417236357E-1)[&rate=4.697355539051925E-4]:1.590111925388E-1,38[&rate=4.697355539051925E-4]:6.151505578939E-1)[&rate=4.697355539051925E-4]:8.42550544378E-1)[&rate=4.697355539051925E-4]:1.441243910744E-1,62[&rate=4.697355539051925E-4]:6.860383835329E-1)[&rate=4.697355539051925E-4]:5.836533940841E-2)[&rate=4.697355539051925E-4]:4.258009000164E-2,61[&rate=4.697355539051925E-4]:8.498253429975E-1)[&rate=4.697355539051925E-4]:1.614725966635E-2)[&rate=4.697355539051925E-4]:5.098578759486E-2)[&rate=4.697355539051925E-4]:5.696339544302E-2,30[&rate=4.697355539051925E-4]:8.537032064668E-1);
tree STATE_30504000 [&joint=-18009.59893848603,lnP=-18009.59893848603] = [&R] ((((31[&rate=5.773241163002361E-4]:9.504393572927E-2,37[&rate=5.773241163002361E-4]:9.504393572927E-2)[&rate=5.773241163002361E-4]:2.890979165619E-1,32[&rate=5.773241163002361E-4]:4.688413058433E-1)[&rate=5.773241163002361E-4]:2.646085977123E-1,((36[&rate=5.773241163002361E-4]:5.920082972521E-1,33[&rate=5.773241163002361E-4]:5.564891715692E-1)[&rate=5.773241163002361E-4]:9.7857128094E-2,35[&rate=5.773241163002361E-4]:6.680075018488E-1)[&rate=5.773241163002361E-4]:5.451343995798E-2)[&rate=5.773241163002361E-4]:1.393022598344E-1,(((61[&rate=5.773241163002361E-4]:6.270523338866E-1,(((24[&rate=5.773241163002361E-4]:1.017164835283E0,(7[&rate=5.773241163002361E-4]:2.402898139639E-1,6[&rate=5.773241163002361E-4]:2.402898139639E-1)[&rate=5.773241163002361E-4]:6.700257062506E-1)[&rate=5.773241163002361E-4]:2.017821716838E-1,((20[&rate=5.773241163002361E-4]:5.026790673242E-1,25[&rate=5.773241163002361E-4]:5.191174234886E-1)[&rate=5.773241163002361E-4]:5.731820910472E-1,(28[&rate=5.773241163002361E-4]:8.486012025691E-1,2[&rate=5.773241163002361E-4]:6.21203942295E-1)[&rate=5.773241163002361E-4]:2.820544763503E-1)[&rate=5.773241163002361E-4]:1.321269444858E-1)[&rate=5.773241163002361E-4]:1.410007366665E0,(((((9[&rate=5.773241163002361E-4]:3.409367500885E-1,13[&rate=5.773241163002361E-4]:3.792929144719E-1)[&rate=5.773241163002361E-4]:5.913266823454E-1,((16[&rate=5.773241163002361E-4]:5.770191279806E-1,3[&rate=5.773241163002361E-4]:4.6195063483E-1)[&rate=5.773241163002361E-4]:1.974917883272E-1,5[&rate=5.773241163002361E-4]:7.114972176776E-1)[&rate=5.773241163002361E-4]:2.043278585919E-1)[&rate=5.773241163002361E-4]:5.065355731416E-1,((((((63[&rate=5.773241163002361E-4]:2.32835642107E-1,58[&rate=5.773241163002361E-4]:2.300959160796E-1)[&rate=5.773241163002361E-4]:5.307344036715E-1,52[&rate=5.773241163002361E-4]:7.252138813948E-1)[&rate=5.773241163002361E-4]:7.980214521231E-2,((42[&rate=5.773241163002361E-4]:2.75986821034E-1,(47[&rate=5.773241163002361E-4]:1.785654188173E-1,40[&rate=5.773241163002361E-4]:1.621270626529E-1)[&rate=5.773241163002361E-4]:1.138597583811E-1)[&rate=5.773241163002361E-4]:2.843615139502E-2,54[&rate=5.773241163002361E-4]:4.962037943468E-1)[&rate=5.773241163002361E-4]:5.608670267809E-1)[&rate=5.773241163002361E-4]:9.100520968471E-2,((44[&rate=5.773241163002361E-4]:6.705349208312E-1,(45[&rate=5.773241163002361E-4]:3.935154552338E-1,(43[&rate=5.773241163002361E-4]:2.922301772003E-1,(50[&rate=5.773241163002361E-4]:1.120429524961E-1,48[&rate=5.773241163002361E-4]:1.94234733318E-1)[&rate=5.773241163002361E-4]:1.199132521014E-1)[&rate=5.773241163002361E-4]:8.21071958417E-2)[&rate=5.773241163002361E-4]:2.989372738165E-1)[&rate=5.773241163002361E-4]:1.611770789744E-1,(51[&rate=5.773241163002361E-4]:7.210140443172E-1,(17[&rate=5.773241163002361E-4]:4.413381219305E-1,11[&rate=5.773241163002361E-4]:4.029819575468E-1)[&rate=5.773241163002361E-4]:4.002238675923E-1)[&rate=5.773241163002361E-4]:5.316370891299E-2)[&rate=5.773241163002361E-4]:1.218434830616E-1)[&rate=5.773241163002361E-4]:4.966312527096E-2,((46[&rate=5.773241163002361E-4]:3.965747659305E-1,(53[&rate=5.773241163002361E-4]:3.230774284376E-1,41[&rate=5.773241163002361E-4]:2.929404421362E-1)[&rate=5.773241163002361E-4]:8.171651557512E-2)[&rate=5.773241163002361E-4]:4.250328483904E-1,(49[&rate=5.773241163002361E-4]:8.243420035917E-1,(((27[&rate=5.773241163002361E-4]:4.534381232521E-1,4[&rate=5.773241163002361E-4]:2.808353835261E-1)[&rate=5.773241163002361E-4]:2.594680012789E-1,(15[&rate=5.773241163002361E-4]:3.702638599218E-1,12[&rate=5.773241163002361E-4]:3.319076955381E-1)[&rate=5.773241163002361E-4]:2.659299358421E-1)[&rate=5.773241163002361E-4]:2.280745752079E-2,8[&rate=5.773241163002361E-4]:6.124259108189E-1)[&rate=5.773241163002361E-4]:2.036969146908E-1)[&rate=5.773241163002361E-4]:2.745062783856E-3)[&rate=5.773241163002361E-4]:2.00789076009E-1)[&rate=5.773241163002361E-4]:2.37850535952E-1,((57[&rate=5.773241163002361E-4]:5.185588109404E-1,(59[&rate=5.773241163002361E-4]:4.836177767522E-1,(56[&rate=5.773241163002361E-4]:4.241718526168E-1,60[&rate=5.773241163002361E-4]:4.269115786444E-1)[&rate=5.773241163002361E-4]:6.218565016278E-2)[&rate=5.773241163002361E-4]:2.946158213325E-2)[&rate=5.773241163002361E-4]:8.657663041789E-1,((((23[&rate=5.773241163002361E-4]:3.170441128809E-1,18[&rate=5.773241163002361E-4]:2.978660306892E-1)[&rate=5.773241163002361E-4]:2.452736266532E-1,21[&rate=5.773241163002361E-4]:5.513588354244E-1)[&rate=5.773241163002361E-4]:5.645442645706E-1,(55[&rate=5.773241163002361E-4]:7.329567747787E-1,10[&rate=5.773241163002361E-4]:7.521348569704E-1)[&rate=5.773241163002361E-4]:2.788367361754E-1)[&rate=5.773241163002361E-4]:1.271139559343E-1,((((19[&rate=5.773241163002361E-4]:8.908769400602E-1,26[&rate=5.773241163002361E-4]:9.155344743066E-1)[&rate=5.773241163002361E-4]:4.888989946876E-2,1[&rate=5.773241163002361E-4]:1.781230039124E-1)[&rate=5.773241163002361E-4]:8.812442189082E-2,22[&rate=5.773241163002361E-4]:1.047069343611E0)[&rate=5.773241163002361E-4]:1.803972850423E-1,39[&rate=5.773241163002361E-4]:6.582279303742E-2)[&rate=5.773241163002361E-4]:2.65093313852E-2)[&rate=5.773241163002361E-4]:4.541764823096E-2)[&rate=5.773241163002361E-4]:5.400430294354E-2)[&rate=5.773241163002361E-4]:1.812915053209E-1)[&rate=5.773241163002361E-4]:9.45741989683E-1,38[&rate=5.773241163002361E-4]:1.313308118546E0)[&rate=5.773241163002361E-4]:8.518958702095E-2,62[&rate=5.773241163002361E-4]:4.827105957536E-1)[&rate=5.773241163002361E-4]:6.333338039355E-2)[&rate=5.773241163002361E-4]:1.816682768486E-2)[&rate=5.773241163002361E-4]:2.479094191205E-2,14[&rate=5.773241163002361E-4]:2.617117622681E0)[&rate=5.773241163002361E-4]:9.933330156679E-2,(30[&rate=5.773241163002361E-4]:5.689987906436E-1,(34[&rate=5.773241163002361E-4]:4.714528811933E-1,29[&rate=5.773241163002361E-4]:5.424911325595E-1)[&rate=5.773241163002361E-4]:2.650765808414E-2)[&rate=5.773241163002361E-4]:6.195920748682E-2)[&rate=5.773241163002361E-4]:1.024499029645E-1);
tree STATE_30506000 [&joint=-18006.946116185223,lnP=-18006.946116185223] = [&R] ((30[&rate=5.561715253998947E-4]:6.899461157369E-1,(29[&rate=5.561715253998947E-4]:6.609755313177E-1,34[&rate=5.561715253998947E-4]:5.899372799515E-1)[&rate=5.561715253998947E-4]:2.897058441914E-2)[&rate=5.561715253998947E-4]:4.079932499202E-2,(((((20[&rate=5.561715253998947E-4]:5.037666352183E-1,25[&rate=5.561715253998947E-4]:5.202049913826E-1)[&rate=5.561715253998947E-4]:5.22216258305E-1,(28[&rate=5.561715253998947E-4]:1.066786239101E0,((7[&rate=5.561715253998947E-4]:2.388240047668E-1,6[&rate=5.561715253998947E-4]:2.388240047668E-1)[&rate=5.561715253998947E-4]:6.437159541919E-1,24[&rate=5.561715253998947E-4]:9.893892740273E-1)[&rate=5.561715253998947E-4]:3.35613486351E-2)[&rate=5.561715253998947E-4]:1.399117497057E-2)[&rate=5.561715253998947E-4]:1.413540624603E-1,2[&rate=5.561715253998947E-4]:9.947342162576E-1)[&rate=5.561715253998947E-4]:1.637866319839E0,((62[&rate=5.561715253998947E-4]:6.787181402357E-1,(61[&rate=5.561715253998947E-4]:5.40602098288E-1,14[&rate=5.561715253998947E-4]:2.50587644517E0)[&rate=5.561715253998947E-4]:2.009575720024E-1)[&rate=5.561715253998947E-4]:1.445705425314E-2,(((((9[&rate=5.561715253998947E-4]:4.73239097868E-1,13[&rate=5.561715253998947E-4]:5.115952622514E-1)[&rate=5.561715253998947E-4]:3.549092758758E-1,5[&rate=5.561715253998947E-4]:8.117100175794E-1)[&rate=5.561715253998947E-4]:1.643699582844E-1,(16[&rate=5.561715253998947E-4]:6.47883961625E-1,3[&rate=5.561715253998947E-4]:5.328154684744E-1)[&rate=5.561715253998947E-4]:3.91209712869E-1)[&rate=5.561715253998947E-4]:5.416834259074E-1,(((((19[&rate=5.561715253998947E-4]:4.287711685895E-1,26[&rate=5.561715253998947E-4]:4.53428702836E-1)[&rate=5.561715253998947E-4]:4.119218244022E-1,1[&rate=5.561715253998947E-4]:7.904915737518E-2)[&rate=5.561715253998947E-4]:1.702097872654E-1,22[&rate=5.561715253998947E-4]:1.030080862449E0)[&rate=5.561715253998947E-4]:2.558158513103E-1,(39[&rate=5.561715253998947E-4]:3.654733556737E-2,(((23[&rate=5.561715253998947E-4]:6.981374100097E-1,18[&rate=5.561715253998947E-4]:6.78959327818E-1)[&rate=5.561715253998947E-4]:1.606484069417E-1,21[&rate=5.561715253998947E-4]:8.478269128418E-1)[&rate=5.561715253998947E-4]:8.582410276396E-2,(55[&rate=5.561715253998947E-4]:7.05557510274E-1,10[&rate=5.561715253998947E-4]:7.247355924657E-1)[&rate=5.561715253998947E-4]:1.239839162908E-1)[&rate=5.561715253998947E-4]:2.535812514683E-1)[&rate=5.561715253998947E-4]:8.770554257531E-2)[&rate=5.561715253998947E-4]:7.735712956719E-2,(((((((40[&rate=5.561715253998947E-4]:2.527414827905E-1,42[&rate=5.561715253998947E-4]:2.527414827905E-1)[&rate=5.561715253998947E-4]:2.341585516339E-4,(54[&rate=5.561715253998947E-4]:4.369544983151E-1,47[&rate=5.561715253998947E-4]:2.616120325618E-1)[&rate=5.561715253998947E-4]:7.801964944728E-3)[&rate=5.561715253998947E-4]:2.261711477711E-1,52[&rate=5.561715253998947E-4]:4.188728165104E-1)[&rate=5.561715253998947E-4]:3.133810427906E-1,(63[&rate=5.561715253998947E-4]:3.827152654399E-1,58[&rate=5.561715253998947E-4]:3.799755394125E-1)[&rate=5.561715253998947E-4]:3.878947582449E-1)[&rate=5.561715253998947E-4]:1.765375653759E-1,((43[&rate=5.561715253998947E-4]:5.513526753419E-1,(44[&rate=5.561715253998947E-4]:5.007183811735E-1,(45[&rate=5.561715253998947E-4]:3.282044120711E-1,(50[&rate=5.561715253998947E-4]:2.015303276609E-1,48[&rate=5.561715253998947E-4]:2.837221084828E-1)[&rate=5.561715253998947E-4]:4.722202961569E-2)[&rate=5.561715253998947E-4]:1.944317773215E-1)[&rate=5.561715253998947E-4]:4.7894568141E-2)[&rate=5.561715253998947E-4]:2.804438411172E-1,(51[&rate=5.561715253998947E-4]:3.485548955564E-1,(17[&rate=5.561715253998947E-4]:3.533708198776E-1,11[&rate=5.561715253998947E-4]:3.150146554939E-1)[&rate=5.561715253998947E-4]:1.157320208844E-1)[&rate=5.561715253998947E-4]:4.229676482999E-1)[&rate=5.561715253998947E-4]:1.372688808207E-1)[&rate=5.561715253998947E-4]:6.417162881925E-2,((15[&rate=5.561715253998947E-4]:3.453460605639E-1,12[&rate=5.561715253998947E-4]:3.069898961802E-1)[&rate=5.561715253998947E-4]:6.433373363164E-1,(((46[&rate=5.561715253998947E-4]:3.044005109626E-1,53[&rate=5.561715253998947E-4]:3.126196890449E-1)[&rate=5.561715253998947E-4]:9.639764943385E-2,41[&rate=5.561715253998947E-4]:3.788803521774E-1)[&rate=5.561715253998947E-4]:5.430197457768E-1,(49[&rate=5.561715253998947E-4]:9.367929767713E-1,(8[&rate=5.561715253998947E-4]:8.117212772208E-1,(27[&rate=5.561715253998947E-4]:3.985403642647E-1,4[&rate=5.561715253998947E-4]:2.259376245386E-1)[&rate=5.561715253998947E-4]:5.36468584189E-1)[&rate=5.561715253998947E-4]:1.168525214685E-1)[&rate=5.561715253998947E-4]:1.250438145662E-2)[&rate=5.561715253998947E-4]:1.029874268603E-3)[&rate=5.561715253998947E-4]:1.048276018215E-1)[&rate=5.561715253998947E-4]:2.978184607149E-2,(57[&rate=5.561715253998947E-4]:5.605027017616E-1,(59[&rate=5.561715253998947E-4]:4.291856774576E-1,(56[&rate=5.561715253998947E-4]:1.640674495072E-1,60[&rate=5.561715253998947E-4]:1.668071755347E-1)[&rate=5.561715253998947E-4]:2.678579539778E-1)[&rate=5.561715253998947E-4]:1.25837572249E-1)[&rate=5.561715253998947E-4]:6.970367183542E-1)[&rate=5.561715253998947E-4]:1.906459300599E-1)[&rate=5.561715253998947E-4]:2.668383255683E-1)[&rate=5.561715253998947E-4]:4.940539384821E-1,38[&rate=5.561715253998947E-4]:9.570228197053E-1)[&rate=5.561715253998947E-4]:6.51939484597E-1)[&rate=5.561715253998947E-4]:4.007658795856E-2)[&rate=5.561715253998947E-4]:3.129519817039E-3,((36[&rate=5.561715253998947E-4]:7.323057935985E-1,33[&rate=5.561715253998947E-4]:6.967866679156E-1)[&rate=5.561715253998947E-4]:4.719956517074E-2,(35[&rate=5.561715253998947E-4]:7.193126769691E-1,((31[&rate=5.561715253998947E-4]:1.50799980044E-1,37[&rate=5.561715253998947E-4]:1.50799980044E-1)[&rate=5.561715253998947E-4]:1.245166945655E-1,32[&rate=5.561715253998947E-4]:3.600161281615E-1)[&rate=5.561715253998947E-4]:3.702255105563E-1)[&rate=5.561715253998947E-4]:3.83347583029E-2)[&rate=5.561715253998947E-4]:4.977211835848E-2)[&rate=5.561715253998947E-4]:5.174118764472E-2);
tree STATE_30508000 [&joint=-18002.32121881671,lnP=-18002.32121881671] = [&R] (((30[&rate=5.138850113006945E-4]:5.739631583462E-1,14[&rate=5.138850113006945E-4]:2.659456084463E0)[&rate=5.138850113006945E-4]:1.552632463553E-1,62[&rate=5.138850113006945E-4]:7.866034538818E-1)[&rate=5.138850113006945E-4]:4.6926734679E-2,((29[&rate=5.138850113006945E-4]:6.879552139923E-1,34[&rate=5.138850113006945E-4]:6.169169626261E-1)[&rate=5.138850113006945E-4]:5.187255441677E-3,(((((((5[&rate=5.138850113006945E-4]:1.168465518803E0,(16[&rate=5.138850113006945E-4]:1.019052577171E0,3[&rate=5.138850113006945E-4]:9.0398408402E-1)[&rate=5.138850113006945E-4]:2.124266402624E-1)[&rate=5.138850113006945E-4]:6.432242106872E-2,(9[&rate=5.138850113006945E-4]:9.66504099988E-1,13[&rate=5.138850113006945E-4]:1.004860264371E0)[&rate=5.138850113006945E-4]:2.82722196048E-1)[&rate=5.138850113006945E-4]:1.962524457773E-1,((((((23[&rate=5.138850113006945E-4]:6.506291162595E-1,18[&rate=5.138850113006945E-4]:6.314510340678E-1)[&rate=5.138850113006945E-4]:8.000474581062E-2,21[&rate=5.138850113006945E-4]:7.196749579605E-1)[&rate=5.138850113006945E-4]:1.242655882387E-1,(55[&rate=5.138850113006945E-4]:7.001820209015E-1,10[&rate=5.138850113006945E-4]:7.193601030932E-1)[&rate=5.138850113006945E-4]:3.964893625676E-2)[&rate=5.138850113006945E-4]:3.366745888724E-1,39[&rate=5.138850113006945E-4]:2.99302035649E-2)[&rate=5.138850113006945E-4]:1.148872781297E-2,(((19[&rate=5.138850113006945E-4]:5.803329299357E-1,26[&rate=5.138850113006945E-4]:6.049904641821E-1)[&rate=5.138850113006945E-4]:2.546908570247E-1,1[&rate=5.138850113006945E-4]:7.337995134381E-2)[&rate=5.138850113006945E-4]:1.786219903214E-1,22[&rate=5.138850113006945E-4]:1.032823859473E0)[&rate=5.138850113006945E-4]:1.702389075208E-1)[&rate=5.138850113006945E-4]:2.311687406854E-1,(((((((47[&rate=5.138850113006945E-4]:2.473475462224E-1,42[&rate=5.138850113006945E-4]:2.30909190058E-1)[&rate=5.138850113006945E-4]:1.284665688307E-2,54[&rate=5.138850113006945E-4]:4.355366688588E-1)[&rate=5.138850113006945E-4]:8.814259003919E-3,40[&rate=5.138850113006945E-4]:2.52570105945E-1)[&rate=5.138850113006945E-4]:5.373797766408E-1,(52[&rate=5.138850113006945E-4]:6.669658532884E-1,(63[&rate=5.138850113006945E-4]:2.43585737328E-1,58[&rate=5.138850113006945E-4]:2.408460113007E-1)[&rate=5.138850113006945E-4]:4.617362803441E-1)[&rate=5.138850113006945E-4]:6.271005669458E-2)[&rate=5.138850113006945E-4]:2.888362679476E-1,(((44[&rate=5.138850113006945E-4]:6.109608369643E-1,((50[&rate=5.138850113006945E-4]:2.550718004538E-1,48[&rate=5.138850113006945E-4]:3.372635812756E-1)[&rate=5.138850113006945E-4]:7.72044076838E-2,(43[&rate=5.138850113006945E-4]:2.825772212291E-1,45[&rate=5.138850113006945E-4]:3.017553034209E-1)[&rate=5.138850113006945E-4]:1.099729595112E-1)[&rate=5.138850113006945E-4]:2.211503822513E-1)[&rate=5.138850113006945E-4]:2.878540129466E-1,51[&rate=5.138850113006945E-4]:8.412806033355E-1)[&rate=5.138850113006945E-4]:7.91135285576E-2,(17[&rate=5.138850113006945E-4]:5.803175310027E-1,11[&rate=5.138850113006945E-4]:5.41961366619E-1)[&rate=5.138850113006945E-4]:4.606245460959E-1)[&rate=5.138850113006945E-4]:9.811804603749E-2)[&rate=5.138850113006945E-4]:9.840668460678E-2,((53[&rate=5.138850113006945E-4]:7.854781843276E-1,(46[&rate=5.138850113006945E-4]:7.713853743741E-1,41[&rate=5.138850113006945E-4]:7.49467566155E-1)[&rate=5.138850113006945E-4]:5.873631871152E-3)[&rate=5.138850113006945E-4]:1.684275044796E-1,(((15[&rate=5.138850113006945E-4]:3.387915254974E-1,12[&rate=5.138850113006945E-4]:3.004353611137E-1)[&rate=5.138850113006945E-4]:2.226809124658E-1,49[&rate=5.138850113006945E-4]:5.231162735795E-1)[&rate=5.138850113006945E-4]:2.940192331043E-1,(8[&rate=5.138850113006945E-4]:7.634788965048E-1,(27[&rate=5.138850113006945E-4]:3.971486696453E-1,4[&rate=5.138850113006945E-4]:2.245459299193E-1)[&rate=5.138850113006945E-4]:4.896178980924E-1)[&rate=5.138850113006945E-4]:4.543743209686E-2)[&rate=5.138850113006945E-4]:1.340304560958E-1)[&rate=5.138850113006945E-4]:2.479446805796E-1)[&rate=5.138850113006945E-4]:8.714066520832E-2,(57[&rate=5.138850113006945E-4]:7.03625206162E-1,((59[&rate=5.138850113006945E-4]:4.310098095596E-1,56[&rate=5.138850113006945E-4]:4.33749535587E-1)[&rate=5.138850113006945E-4]:2.295491376645E-2,60[&rate=5.138850113006945E-4]:4.59444175381E-1)[&rate=5.138850113006945E-4]:2.44181030781E-1)[&rate=5.138850113006945E-4]:7.552288421317E-1)[&rate=5.138850113006945E-4]:6.030896623531E-2)[&rate=5.138850113006945E-4]:1.071376450926E-1)[&rate=5.138850113006945E-4]:1.833785087402E-1,38[&rate=5.138850113006945E-4]:5.576243738411E-1)[&rate=5.138850113006945E-4]:9.273558808666E-1,(((28[&rate=5.138850113006945E-4]:1.077914085215E0,((7[&rate=5.138850113006945E-4]:2.533654075503E-1,6[&rate=5.138850113006945E-4]:2.533654075503E-1)[&rate=5.138850113006945E-4]:5.041901977057E-1,24[&rate=5.138850113006945E-4]:8.644049203246E-1)[&rate=5.138850113006945E-4]:1.696735484525E-1)[&rate=5.138850113006945E-4]:2.949817085559E-2,(20[&rate=5.138850113006945E-4]:3.568572984729E-1,25[&rate=5.138850113006945E-4]:3.732956546373E-1)[&rate=5.138850113006945E-4]:6.957604370501E-1)[&rate=5.138850113006945E-4]:1.488345685547E-1,2[&rate=5.138850113006945E-4]:1.028849564352E0)[&rate=5.138850113006945E-4]:1.439692334192E0)[&rate=5.138850113006945E-4]:1.090975383517E-1,61[&rate=5.138850113006945E-4]:7.411322133005E-1)[&rate=5.138850113006945E-4]:5.616589889922E-2,((((31[&rate=5.138850113006945E-4]:2.937859895469E-1,37[&rate=5.138850113006945E-4]:2.937859895469E-1)[&rate=5.138850113006945E-4]:6.744948367716E-2,32[&rate=5.138850113006945E-4]:4.459349267762E-1)[&rate=5.138850113006945E-4]:3.178296305984E-1,(36[&rate=5.138850113006945E-4]:6.096868020214E-1,33[&rate=5.138850113006945E-4]:5.741676763385E-1)[&rate=5.138850113006945E-4]:1.650067171017E-1)[&rate=5.138850113006945E-4]:2.748683691269E-2,35[&rate=5.138850113006945E-4]:7.803224325385E-1)[&rate=5.138850113006945E-4]:2.517240097252E-2)[&rate=5.138850113006945E-4]:1.60629364692E-2)[&rate=5.138850113006945E-4]:8.301066994655E-2);
tree STATE_30510000 [&joint=-18017.075915462367,lnP=-18017.075915462367] = [&R] ((((36[&rate=4.770164541800175E-4]:7.668891548043E-1,33[&rate=4.770164541800175E-4]:7.313700291214E-1)[&rate=4.770164541800175E-4]:3.870177299874E-2,35[&rate=4.770164541800175E-4]:7.837330043058E-1)[&rate=4.770164541800175E-4]:1.534558516963E-1,((62[&rate=4.770164541800175E-4]:7.704338043732E-1,(61[&rate=4.770164541800175E-4]:8.055791442948E-1,(((((5[&rate=4.770164541800175E-4]:7.901550995161E-1,(16[&rate=4.770164541800175E-4]:6.460710656286E-1,3[&rate=4.770164541800175E-4]:5.31002572478E-1)[&rate=4.770164541800175E-4]:2.070977325176E-1)[&rate=4.770164541800175E-4]:3.189423239752E-1,(9[&rate=4.770164541800175E-4]:6.32592335989E-1,13[&rate=4.770164541800175E-4]:6.709485003724E-1)[&rate=4.770164541800175E-4]:4.929434436667E-1)[&rate=4.770164541800175E-4]:2.937772342257E-1,((57[&rate=4.770164541800175E-4]:4.814672940939E-1,((60[&rate=4.770164541800175E-4]:4.44011223708E-1,59[&rate=4.770164541800175E-4]:4.38531771653E-1)[&rate=4.770164541800175E-4]:2.45791035018E-2,56[&rate=4.770164541800175E-4]:4.658506011822E-1)[&rate=4.770164541800175E-4]:1.287696688414E-2)[&rate=4.770164541800175E-4]:9.831587958728E-1,((((((63[&rate=4.770164541800175E-4]:2.750058080125E-1,58[&rate=4.770164541800175E-4]:2.722660819851E-1)[&rate=4.770164541800175E-4]:3.542215560618E-1,(40[&rate=4.770164541800175E-4]:5.970765798327E-1,(42[&rate=4.770164541800175E-4]:2.882369151996E-1,(47[&rate=4.770164541800175E-4]:2.50519416098E-1,54[&rate=4.770164541800175E-4]:4.258618818514E-1)[&rate=4.770164541800175E-4]:5.415585526594E-2)[&rate=4.770164541800175E-4]:3.088396646332E-1)[&rate=4.770164541800175E-4]:5.406859246071E-2)[&rate=4.770164541800175E-4]:1.595093069987E-2,52[&rate=4.770164541800175E-4]:6.068221303905E-1)[&rate=4.770164541800175E-4]:4.244230942519E-1,((17[&rate=4.770164541800175E-4]:8.383360553645E-1,11[&rate=4.770164541800175E-4]:7.999798909809E-1)[&rate=4.770164541800175E-4]:2.099001129855E-1,(51[&rate=4.770164541800175E-4]:7.106202718907E-1,(44[&rate=4.770164541800175E-4]:5.346918976227E-1,((50[&rate=4.770164541800175E-4]:1.948872180332E-1,48[&rate=4.770164541800175E-4]:2.770789988551E-1)[&rate=4.770164541800175E-4]:2.043820859974E-1,(43[&rate=4.770164541800175E-4]:4.219599669291E-1,45[&rate=4.770164541800175E-4]:4.411380491208E-1)[&rate=4.770164541800175E-4]:3.758330970437E-2)[&rate=4.770164541800175E-4]:7.788834701663E-2)[&rate=4.770164541800175E-4]:2.334626208434E-1)[&rate=4.770164541800175E-4]:2.170679512538E-1)[&rate=4.770164541800175E-4]:1.03557001498E-1)[&rate=4.770164541800175E-4]:6.196348888219E-2,((((8[&rate=4.770164541800175E-4]:6.26301947627E-1,(27[&rate=4.770164541800175E-4]:3.749201932598E-1,4[&rate=4.770164541800175E-4]:2.023174535338E-1)[&rate=4.770164541800175E-4]:3.746694256001E-1)[&rate=4.770164541800175E-4]:6.305042847939E-2,(15[&rate=4.770164541800175E-4]:5.513625666287E-1,12[&rate=4.770164541800175E-4]:5.13006402245E-1)[&rate=4.770164541800175E-4]:1.845651519435E-1)[&rate=4.770164541800175E-4]:1.205507533239E-1,(49[&rate=4.770164541800175E-4]:7.951107852864E-1,53[&rate=4.770164541800175E-4]:7.97850511314E-1)[&rate=4.770164541800175E-4]:2.301152222596E-2)[&rate=4.770164541800175E-4]:2.487753446394E-2,(41[&rate=4.770164541800175E-4]:7.646304235613E-1,46[&rate=4.770164541800175E-4]:7.865482317804E-1)[&rate=4.770164541800175E-4]:5.097215814118E-2)[&rate=4.770164541800175E-4]:3.324006523701E-1)[&rate=4.770164541800175E-4]:4.612374355216E-2,(((((23[&rate=4.770164541800175E-4]:4.674538820347E-1,18[&rate=4.770164541800175E-4]:4.48275799843E-1)[&rate=4.770164541800175E-4]:3.963832260173E-1,21[&rate=4.770164541800175E-4]:8.528782039424E-1)[&rate=4.770164541800175E-4]:8.58273900481E-2,(10[&rate=4.770164541800175E-4]:7.575758293525E-1,55[&rate=4.770164541800175E-4]:7.383977471607E-1)[&rate=4.770164541800175E-4]:9.619825778883E-2)[&rate=4.770164541800175E-4]:2.342703389874E-1,39[&rate=4.770164541800175E-4]:2.22910014712E-2)[&rate=4.770164541800175E-4]:1.518785251423E-2,(((19[&rate=4.770164541800175E-4]:6.043150546397E-1,26[&rate=4.770164541800175E-4]:6.289725888861E-1)[&rate=4.770164541800175E-4]:2.626801840024E-1,1[&rate=4.770164541800175E-4]:1.053514030256E-1)[&rate=4.770164541800175E-4]:4.979343662549E-2,22[&rate=4.770164541800175E-4]:9.359667574593E-1)[&rate=4.770164541800175E-4]:2.631559321425E-1)[&rate=4.770164541800175E-4]:1.100727811736E-1)[&rate=4.770164541800175E-4]:7.049911234191E-2)[&rate=4.770164541800175E-4]:1.355088417229E-1)[&rate=4.770164541800175E-4]:5.23498780223E-1,38[&rate=4.770164541800175E-4]:8.715789173919E-1)[&rate=4.770164541800175E-4]:6.957863129367E-1,30[&rate=4.770164541800175E-4]:5.942010713348E-1)[&rate=4.770164541800175E-4]:9.115949372508E-2)[&rate=4.770164541800175E-4]:2.769619013299E-2)[&rate=4.770164541800175E-4]:5.319336710764E-2,(((((28[&rate=4.770164541800175E-4]:9.167363917226E-1,(20[&rate=4.770164541800175E-4]:4.620155430765E-1,25[&rate=4.770164541800175E-4]:4.784538992408E-1)[&rate=4.770164541800175E-4]:3.999263280981E-1)[&rate=4.770164541800175E-4]:3.318892048556E-2,((7[&rate=4.770164541800175E-4]:5.011408030208E-1,6[&rate=4.770164541800175E-4]:5.011408030208E-1)[&rate=4.770164541800175E-4]:2.550183806568E-1,24[&rate=4.770164541800175E-4]:8.630084987462E-1)[&rate=4.770164541800175E-4]:4.30811970236E-2)[&rate=4.770164541800175E-4]:4.167058532502E-1,2[&rate=4.770164541800175E-4]:1.139233905184E0)[&rate=4.770164541800175E-4]:1.432058997163E0,14[&rate=4.770164541800175E-4]:2.700060025635E0)[&rate=4.770164541800175E-4]:3.87637598275E-2,29[&rate=4.770164541800175E-4]:6.533308593449E-1)[&rate=4.770164541800175E-4]:1.129192629557E-1)[&rate=4.770164541800175E-4]:4.252343315522E-2)[&rate=4.770164541800175E-4]:1.101104494233E-1,(((32[&rate=4.770164541800175E-4]:4.707867589734E-1,37[&rate=4.770164541800175E-4]:3.860873054214E-1)[&rate=4.770164541800175E-4]:3.520574055459E-1,34[&rate=4.770164541800175E-4]:6.124616508581E-1)[&rate=4.770164541800175E-4]:1.744213234723E-2,31[&rate=4.770164541800175E-4]:7.555868433145E-1)[&rate=4.770164541800175E-4]:2.179419703076E-1);
tree STATE_30512000 [&joint=-18019.522161528537,lnP=-18019.522161528537] = [&R] ((((35[&rate=5.458486177117578E-4]:8.385096977224E-1,(36[&rate=5.458486177117578E-4]:7.841353475166E-1,33[&rate=5.458486177117578E-4]:7.486162218338E-1)[&rate=5.458486177117578E-4]:7.623227370298E-2)[&rate=5.458486177117578E-4]:4.042325350375E-2,(31[&rate=5.458486177117578E-4]:7.736218654482E-1,34[&rate=5.458486177117578E-4]:6.479388053391E-1)[&rate=5.458486177117578E-4]:3.154059397458E-2)[&rate=5.458486177117578E-4]:7.784970113154E-3,(32[&rate=5.458486177117578E-4]:5.59213235653E-1,37[&rate=5.458486177117578E-4]:4.74513782101E-1)[&rate=5.458486177117578E-4]:3.38433647435E-1)[&rate=5.458486177117578E-4]:1.0759852122E-1,(14[&rate=5.458486177117578E-4]:2.822433749935E0,(((((61[&rate=5.458486177117578E-4]:7.530191566457E-1,29[&rate=5.458486177117578E-4]:6.328005774108E-1)[&rate=5.458486177117578E-4]:4.525423755544E-2,62[&rate=5.458486177117578E-4]:7.354318641465E-1)[&rate=5.458486177117578E-4]:1.849462010773E-3,30[&rate=5.458486177117578E-4]:6.79904276977E-1)[&rate=5.458486177117578E-4]:5.752468249528E-3,(((((16[&rate=5.458486177117578E-4]:6.771517681285E-1,3[&rate=5.458486177117578E-4]:5.620832749779E-1)[&rate=5.458486177117578E-4]:1.091459014723E-1,(9[&rate=5.458486177117578E-4]:5.673635485903E-1,13[&rate=5.458486177117578E-4]:6.057197129737E-1)[&rate=5.458486177117578E-4]:1.723587785447E-1)[&rate=5.458486177117578E-4]:1.004680373654E-1,5[&rate=5.458486177117578E-4]:8.237520083361E-1)[&rate=5.458486177117578E-4]:4.271867991527E-1,((((((52[&rate=5.458486177117578E-4]:5.654919571823E-1,(((40[&rate=5.458486177117578E-4]:2.499940980869E-1,42[&rate=5.458486177117578E-4]:2.499940980869E-1)[&rate=5.458486177117578E-4]:4.532724534963E-2,47[&rate=5.458486177117578E-4]:3.117596996009E-1)[&rate=5.458486177117578E-4]:2.120193725313E-1,54[&rate=5.458486177117578E-4]:6.991215378855E-1)[&rate=5.458486177117578E-4]:1.184252138173E-1)[&rate=5.458486177117578E-4]:1.708480319893E-1,(63[&rate=5.458486177117578E-4]:3.354453641179E-1,58[&rate=5.458486177117578E-4]:3.327056380905E-1)[&rate=5.458486177117578E-4]:4.392507894375E-1)[&rate=5.458486177117578E-4]:1.554873350621E-1,((((50[&rate=5.458486177117578E-4]:2.055376440422E-1,48[&rate=5.458486177117578E-4]:2.87729424864E-1)[&rate=5.458486177117578E-4]:8.840702602549E-2,43[&rate=5.458486177117578E-4]:3.542186426704E-1)[&rate=5.458486177117578E-4]:2.93058015384E-1,(45[&rate=5.458486177117578E-4]:6.536817130329E-1,44[&rate=5.458486177117578E-4]:6.317639048138E-1)[&rate=5.458486177117578E-4]:1.277302721324E-2)[&rate=5.458486177117578E-4]:1.632505280173E-1,((17[&rate=5.458486177117578E-4]:4.663089013045E-1,11[&rate=5.458486177117578E-4]:4.279527369208E-1)[&rate=5.458486177117578E-4]:3.733510392753E-1,51[&rate=5.458486177117578E-4]:7.191119953742E-1)[&rate=5.458486177117578E-4]:3.114121809468E-2)[&rate=5.458486177117578E-4]:1.415741107648E-1)[&rate=5.458486177117578E-4]:1.368100033865E-1,((((27[&rate=5.458486177117578E-4]:4.181181169605E-1,4[&rate=5.458486177117578E-4]:2.455153772345E-1)[&rate=5.458486177117578E-4]:2.896250631323E-1,8[&rate=5.458486177117578E-4]:5.844555088599E-1)[&rate=5.458486177117578E-4]:8.980885051363E-2,(15[&rate=5.458486177117578E-4]:3.22730659084E-1,12[&rate=5.458486177117578E-4]:2.843744947003E-1)[&rate=5.458486177117578E-4]:3.981090427553E-1)[&rate=5.458486177117578E-4]:1.061368021531E-1,((41[&rate=5.458486177117578E-4]:5.727773812665E-1,(46[&rate=5.458486177117578E-4]:5.159838361236E-1,53[&rate=5.458486177117578E-4]:5.242030142059E-1)[&rate=5.458486177117578E-4]:7.871135336201E-2)[&rate=5.458486177117578E-4]:7.200314357166E-2,49[&rate=5.458486177117578E-4]:6.72177785112E-1)[&rate=5.458486177117578E-4]:1.164425544967E-1)[&rate=5.458486177117578E-4]:3.222087688334E-1)[&rate=5.458486177117578E-4]:9.342566902315E-2,(57[&rate=5.458486177117578E-4]:6.157766641829E-1,((60[&rate=5.458486177117578E-4]:5.113948799899E-1,59[&rate=5.458486177117578E-4]:5.059154279349E-1)[&rate=5.458486177117578E-4]:1.895596513549E-2,56[&rate=5.458486177117578E-4]:5.276111190978E-1)[&rate=5.458486177117578E-4]:8.542581905755E-2)[&rate=5.458486177117578E-4]:7.610808530086E-1)[&rate=5.458486177117578E-4]:5.268809418009E-2,(((((23[&rate=5.458486177117578E-4]:4.71142688599E-1,18[&rate=5.458486177117578E-4]:4.519646064073E-1)[&rate=5.458486177117578E-4]:3.249263001424E-1,21[&rate=5.458486177117578E-4]:7.851100846317E-1)[&rate=5.458486177117578E-4]:1.116782211196E-1,(10[&rate=5.458486177117578E-4]:4.656654559445E-1,55[&rate=5.458486177117578E-4]:4.464873737527E-1)[&rate=5.458486177117578E-4]:3.461913429577E-1)[&rate=5.458486177117578E-4]:2.754824189558E-1,39[&rate=5.458486177117578E-4]:2.158579320044E-2)[&rate=5.458486177117578E-4]:1.487999049804E-2,(((19[&rate=5.458486177117578E-4]:6.437234516781E-1,26[&rate=5.458486177117578E-4]:6.683809859246E-1)[&rate=5.458486177117578E-4]:1.247865336447E-1,1[&rate=5.458486177117578E-4]:6.866149706338E-3)[&rate=5.458486177117578E-4]:8.490564162878E-2,22[&rate=5.458486177117578E-4]:8.725937091433E-1)[&rate=5.458486177117578E-4]:3.255159101715E-1)[&rate=5.458486177117578E-4]:1.465044852073E-1)[&rate=5.458486177117578E-4]:1.865347008988E-2)[&rate=5.458486177117578E-4]:1.146739223792E0,38[&rate=5.458486177117578E-4]:1.342883510733E0)[&rate=5.458486177117578E-4]:3.159373934871E-1)[&rate=5.458486177117578E-4]:4.031908574082E-2,((((20[&rate=5.458486177117578E-4]:6.449550262339E-1,25[&rate=5.458486177117578E-4]:6.613933823982E-1)[&rate=5.458486177117578E-4]:2.301779622242E-1,28[&rate=5.458486177117578E-4]:9.299275090061E-1)[&rate=5.458486177117578E-4]:1.058297964096E-1,((7[&rate=5.458486177117578E-4]:1.794802584315E-1,6[&rate=5.458486177117578E-4]:1.794802584315E-1)[&rate=5.458486177117578E-4]:6.010069231864E-1,24[&rate=5.458486177117578E-4]:8.873364966864E-1)[&rate=5.458486177117578E-4]:1.045851922909E-1)[&rate=5.458486177117578E-4]:5.638207723291E-2,2[&rate=5.458486177117578E-4]:8.647421223745E-1)[&rate=5.458486177117578E-4]:1.817959511422E0)[&rate=5.458486177117578E-4]:1.096499285053E-2)[&rate=5.458486177117578E-4]:1.289603181951E-1);
tree STATE_30514000 [&joint=-18025.996660323217,lnP=-18025.996660323217] = [&R] ((30[&rate=5.660660030292934E-4]:7.475212484269E-1,(((14[&rate=5.660660030292934E-4]:2.681874441644E0,62[&rate=5.660660030292934E-4]:6.537585647074E-1)[&rate=5.660660030292934E-4]:3.457859955849E-2,(34[&rate=5.660660030292934E-4]:3.324948719474E-1,61[&rate=5.660660030292934E-4]:5.237517025485E-1)[&rate=5.660660030292934E-4]:2.274269917719E-1)[&rate=5.660660030292934E-4]:8.593186603696E-2,(((2[&rate=5.660660030292934E-4]:9.077746652709E-1,(((20[&rate=5.660660030292934E-4]:4.909833439085E-1,25[&rate=5.660660030292934E-4]:5.074217000729E-1)[&rate=5.660660030292934E-4]:4.133948904687E-1,28[&rate=5.660660030292934E-4]:9.591727549252E-1)[&rate=5.660660030292934E-4]:5.912341948023E-2,((7[&rate=5.660660030292934E-4]:2.616484613909E-1,6[&rate=5.660660030292934E-4]:2.616484613909E-1)[&rate=5.660660030292934E-4]:2.491914489071E-1,24[&rate=5.660660030292934E-4]:6.176892253665E-1)[&rate=5.660660030292934E-4]:3.567713326005E-1)[&rate=5.660660030292934E-4]:1.168757511395E-1)[&rate=5.660660030292934E-4]:1.439912475892E0,((((16[&rate=5.660660030292934E-4]:6.155605965708E-1,3[&rate=5.660660030292934E-4]:5.004921034202E-1)[&rate=5.660660030292934E-4]:2.209377708903E-1,(5[&rate=5.660660030292934E-4]:6.452934294952E-1,(9[&rate=5.660660030292934E-4]:4.050475803715E-1,13[&rate=5.660660030292934E-4]:4.43403744755E-1)[&rate=5.660660030292934E-4]:2.56684205288E-1)[&rate=5.660660030292934E-4]:1.281912393358E-1)[&rate=5.660660030292934E-4]:5.60385104941E-1,(((57[&rate=5.660660030292934E-4]:8.209952483189E-1,(59[&rate=5.660660030292934E-4]:7.541620406297E-1,(60[&rate=5.660660030292934E-4]:6.330210599147E-1,56[&rate=5.660660030292934E-4]:6.302813338871E-1)[&rate=5.660660030292934E-4]:1.266204327699E-1)[&rate=5.660660030292934E-4]:6.135375563422E-2)[&rate=5.660660030292934E-4]:5.36501459813E-1,((39[&rate=5.660660030292934E-4]:8.943397689441E-2,(((19[&rate=5.660660030292934E-4]:5.011817027964E-1,26[&rate=5.660660030292934E-4]:5.258392370429E-1)[&rate=5.660660030292934E-4]:3.781347493656E-1,1[&rate=5.660660030292934E-4]:1.176726165455E-1)[&rate=5.660660030292934E-4]:2.776012316976E-2,22[&rate=5.660660030292934E-4]:9.262546575235E-1)[&rate=5.660660030292934E-4]:3.248231549873E-1)[&rate=5.660660030292934E-4]:6.772701442181E-4,(((23[&rate=5.660660030292934E-4]:4.790780377913E-1,18[&rate=5.660660030292934E-4]:4.598999555996E-1)[&rate=5.660660030292934E-4]:2.27799695493E-1,21[&rate=5.660660030292934E-4]:6.959188291747E-1)[&rate=5.660660030292934E-4]:1.496610129229E-1,(10[&rate=5.660660030292934E-4]:5.422019698561E-1,55[&rate=5.660660030292934E-4]:5.230238876644E-1)[&rate=5.660660030292934E-4]:2.184463653923E-1)[&rate=5.660660030292934E-4]:3.952163364477E-1)[&rate=5.660660030292934E-4]:2.08101186274E-2)[&rate=5.660660030292934E-4]:7.092759858329E-2,(((((63[&rate=5.660660030292934E-4]:2.99336841016E-1,58[&rate=5.660660030292934E-4]:2.965971149887E-1)[&rate=5.660660030292934E-4]:4.698020141028E-1,(40[&rate=5.660660030292934E-4]:6.13596234516E-1,(54[&rate=5.660660030292934E-4]:5.492758451217E-1,(42[&rate=5.660660030292934E-4]:1.424177056552E-1,47[&rate=5.660660030292934E-4]:1.588560618196E-1)[&rate=5.660660030292934E-4]:2.150773175488E-1)[&rate=5.660660030292934E-4]:2.561012113121E-1)[&rate=5.660660030292934E-4]:1.774604288219E-1)[&rate=5.660660030292934E-4]:2.659190213177E-2,52[&rate=5.660660030292934E-4]:7.573745928669E-1)[&rate=5.660660030292934E-4]:2.549274921086E-1,((((50[&rate=5.660660030292934E-4]:5.136086645098E-1,48[&rate=5.660660030292934E-4]:5.958004453316E-1)[&rate=5.660660030292934E-4]:2.050617671588E-1,45[&rate=5.660660030292934E-4]:7.981224864631E-1)[&rate=5.660660030292934E-4]:2.469905374406E-2,(44[&rate=5.660660030292934E-4]:3.464423642744E-1,43[&rate=5.660660030292934E-4]:3.491820903017E-1)[&rate=5.660660030292934E-4]:4.544613677137E-1)[&rate=5.660660030292934E-4]:6.887495877638E-2,((17[&rate=5.660660030292934E-4]:3.322604885854E-1,11[&rate=5.660660030292934E-4]:2.939043242017E-1)[&rate=5.660660030292934E-4]:1.804232051886E-1,51[&rate=5.660660030292934E-4]:3.921357485685E-1)[&rate=5.660660030292934E-4]:4.201086956205E-1)[&rate=5.660660030292934E-4]:2.000576407865E-1)[&rate=5.660660030292934E-4]:2.987274605934E-2,((8[&rate=5.660660030292934E-4]:6.449022691045E-1,((15[&rate=5.660660030292934E-4]:4.414353354344E-1,12[&rate=5.660660030292934E-4]:4.030791710507E-1)[&rate=5.660660030292934E-4]:1.387723580278E-1,(27[&rate=5.660660030292934E-4]:1.744705321939E-1,4[&rate=5.660660030292934E-4]:1.867792467862E-3)[&rate=5.660660030292934E-4]:4.824494900355E-1)[&rate=5.660660030292934E-4]:1.112699181081E-1)[&rate=5.660660030292934E-4]:1.965794441707E-1,(46[&rate=5.660660030292934E-4]:6.396094420616E-1,(49[&rate=5.660660030292934E-4]:6.155002701029E-1,(53[&rate=5.660660030292934E-4]:5.469362077212E-1,41[&rate=5.660660030292934E-4]:5.167992214198E-1)[&rate=5.660660030292934E-4]:7.130378840933E-2)[&rate=5.660660030292934E-4]:2.958862401337E-2)[&rate=5.660660030292934E-4]:2.04611997241E-1)[&rate=5.660660030292934E-4]:2.746657204994E-1)[&rate=5.660660030292934E-4]:1.314549551322E-1)[&rate=5.660660030292934E-4]:1.027057410295E-1)[&rate=5.660660030292934E-4]:3.98594459773E-1,38[&rate=5.660660030292934E-4]:6.776697129968E-1)[&rate=5.660660030292934E-4]:6.864557843303E-1)[&rate=5.660660030292934E-4]:1.184259292718E-1,29[&rate=5.660660030292934E-4]:5.093872676052E-1)[&rate=5.660660030292934E-4]:2.075047135173E-1)[&rate=5.660660030292934E-4]:3.062926730441E-2)[&rate=5.660660030292934E-4]:2.226863611923E-2,((36[&rate=5.660660030292934E-4]:7.482837383735E-1,33[&rate=5.660660030292934E-4]:7.127646126907E-1)[&rate=5.660660030292934E-4]:8.282473607512E-2,((37[&rate=5.660660030292934E-4]:5.075162896384E-1,(31[&rate=5.660660030292934E-4]:4.032547309367E-1,32[&rate=5.660660030292934E-4]:4.879541844887E-1)[&rate=5.660660030292934E-4]:1.042615587017E-1)[&rate=5.660660030292934E-4]:2.218317366755E-1,35[&rate=5.660660030292934E-4]:8.031185181172E-1)[&rate=5.660660030292934E-4]:6.132032834175E-3)[&rate=5.660660030292934E-4]:8.895463414103E-2);
tree STATE_30516000 [&joint=-18029.203820344082,lnP=-18029.203820344082] = [&R] (14[&rate=5.580478035912139E-4]:2.810779091994E0,(((((37[&rate=5.580478035912139E-4]:2.178346517781E-1,32[&rate=5.580478035912139E-4]:3.025341053302E-1)[&rate=5.580478035912139E-4]:3.664401097346E-1,35[&rate=5.580478035912139E-4]:6.58045253316E-1)[&rate=5.580478035912139E-4]:1.15509902467E-1,(36[&rate=5.580478035912139E-4]:7.407459252049E-1,33[&rate=5.580478035912139E-4]:7.05226799522E-1)[&rate=5.580478035912139E-4]:5.46671540754E-2)[&rate=5.580478035912139E-4]:7.149733800421E-2,31[&rate=5.580478035912139E-4]:7.712820019839E-1)[&rate=5.580478035912139E-4]:6.590440652101E-3,(((((((2[&rate=5.580478035912139E-4]:1.076975793704E0,(((20[&rate=5.580478035912139E-4]:4.21185936817E-1,25[&rate=5.580478035912139E-4]:4.376242929814E-1)[&rate=5.580478035912139E-4]:5.207851314806E-1,28[&rate=5.580478035912139E-4]:9.967655888456E-1)[&rate=5.580478035912139E-4]:2.217617409371E-2,((7[&rate=5.580478035912139E-4]:5.080296173555E-1,6[&rate=5.580478035912139E-4]:5.080296173555E-1)[&rate=5.580478035912139E-4]:1.785867693627E-1,24[&rate=5.580478035912139E-4]:7.934657017868E-1)[&rate=5.580478035912139E-4]:1.816404447141E-1)[&rate=5.580478035912139E-4]:2.854312910384E-1)[&rate=5.580478035912139E-4]:1.356463183438E0,29[&rate=5.580478035912139E-4]:4.767131743124E-1)[&rate=5.580478035912139E-4]:8.640086097713E-2,30[&rate=5.580478035912139E-4]:5.631140352895E-1)[&rate=5.580478035912139E-4]:2.535896490591E-2,34[&rate=5.580478035912139E-4]:5.174347488292E-1)[&rate=5.580478035912139E-4]:3.750514688718E-4,62[&rate=5.580478035912139E-4]:6.462251008446E-1)[&rate=5.580478035912139E-4]:7.26352142102E-2,61[&rate=5.580478035912139E-4]:7.817018451094E-1)[&rate=5.580478035912139E-4]:2.221629471474E-3,(((((16[&rate=5.580478035912139E-4]:7.394264330645E-1,5[&rate=5.580478035912139E-4]:6.764127344343E-1)[&rate=5.580478035912139E-4]:2.069347219314E-1,(9[&rate=5.580478035912139E-4]:4.767022465594E-1,13[&rate=5.580478035912139E-4]:5.150584109428E-1)[&rate=5.580478035912139E-4]:4.230835659708E-1)[&rate=5.580478035912139E-4]:2.699948940293E-1,3[&rate=5.580478035912139E-4]:1.101287555875E0)[&rate=5.580478035912139E-4]:1.764394197738E-1,(((((((17[&rate=5.580478035912139E-4]:5.656345622108E-1,11[&rate=5.580478035912139E-4]:5.272783978271E-1)[&rate=5.580478035912139E-4]:1.78207311616E-1,51[&rate=5.580478035912139E-4]:6.232939286212E-1)[&rate=5.580478035912139E-4]:2.300096320276E-1,((50[&rate=5.580478035912139E-4]:5.716585988541E-1,48[&rate=5.580478035912139E-4]:6.53850379676E-1)[&rate=5.580478035912139E-4]:2.503053290099E-2,((43[&rate=5.580478035912139E-4]:4.670842171974E-1,44[&rate=5.580478035912139E-4]:4.643444911701E-1)[&rate=5.580478035912139E-4]:5.888524069526E-2,45[&rate=5.580478035912139E-4]:5.451475400844E-1)[&rate=5.580478035912139E-4]:1.309936464652E-1)[&rate=5.580478035912139E-4]:2.566144288937E-1)[&rate=5.580478035912139E-4]:4.47204962128E-2,(52[&rate=5.580478035912139E-4]:6.909408769552E-1,(((47[&rate=5.580478035912139E-4]:1.86124159304E-1,54[&rate=5.580478035912139E-4]:3.614666250573E-1)[&rate=5.580478035912139E-4]:1.744374677383E-1,(42[&rate=5.580478035912139E-4]:3.72288640333E-2,40[&rate=5.580478035912139E-4]:3.72288640333E-2)[&rate=5.580478035912139E-4]:3.068944068445E-1)[&rate=5.580478035912139E-4]:3.553037471202E-1,(63[&rate=5.580478035912139E-4]:2.37514389052E-1,58[&rate=5.580478035912139E-4]:2.347746630246E-1)[&rate=5.580478035912139E-4]:4.39994820727E-1)[&rate=5.580478035912139E-4]:5.178783155992E-2)[&rate=5.580478035912139E-4]:2.070831799064E-1)[&rate=5.580478035912139E-4]:1.027184727049E-1,(((41[&rate=5.580478035912139E-4]:3.962210735282E-1,53[&rate=5.580478035912139E-4]:4.263580598296E-1)[&rate=5.580478035912139E-4]:2.064038281725E-1,46[&rate=5.580478035912139E-4]:6.245427099198E-1)[&rate=5.580478035912139E-4]:5.610010859731E-2,(49[&rate=5.580478035912139E-4]:6.197145753161E-1,(((27[&rate=5.580478035912139E-4]:1.937867254921E-1,4[&rate=5.580478035912139E-4]:2.118398576606E-2)[&rate=5.580478035912139E-4]:2.814594763125E-1,8[&rate=5.580478035912139E-4]:3.519585305717E-1)[&rate=5.580478035912139E-4]:6.208113982424E-2,(15[&rate=5.580478035912139E-4]:3.132025792446E-1,12[&rate=5.580478035912139E-4]:2.748464148609E-1)[&rate=5.580478035912139E-4]:1.474124336171E-1)[&rate=5.580478035912139E-4]:1.974557268382E-1)[&rate=5.580478035912139E-4]:6.64076952557E-2)[&rate=5.580478035912139E-4]:3.968120398166E-1)[&rate=5.580478035912139E-4]:1.472201087489E-1,(57[&rate=5.580478035912139E-4]:9.701478507382E-1,((60[&rate=5.580478035912139E-4]:5.255245536014E-1,59[&rate=5.580478035912139E-4]:5.200451015465E-1)[&rate=5.580478035912139E-4]:1.489330367782E-2,56[&rate=5.580478035912139E-4]:5.376781312517E-1)[&rate=5.580478035912139E-4]:4.29729993459E-1)[&rate=5.580478035912139E-4]:4.326093081253E-1)[&rate=5.580478035912139E-4]:6.229956071182E-2,((39[&rate=5.580478035912139E-4]:2.641693489503E-2,(((21[&rate=5.580478035912139E-4]:3.526607293148E-1,23[&rate=5.580478035912139E-4]:3.636196334244E-1)[&rate=5.580478035912139E-4]:6.02513852409E-2,18[&rate=5.580478035912139E-4]:4.046929364736E-1)[&rate=5.580478035912139E-4]:3.467909122784E-1,(10[&rate=5.580478035912139E-4]:4.636761145616E-1,55[&rate=5.580478035912139E-4]:4.444980323699E-1)[&rate=5.580478035912139E-4]:2.110954054232E-1)[&rate=5.580478035912139E-4]:4.173988395677E-1)[&rate=5.580478035912139E-4]:3.76602802867E-2,(((19[&rate=5.580478035912139E-4]:7.543780315302E-1,26[&rate=5.580478035912139E-4]:7.790355657767E-1)[&rate=5.580478035912139E-4]:5.751933588169E-2,1[&rate=5.580478035912139E-4]:5.025353179542E-2)[&rate=5.580478035912139E-4]:4.266421217391E-2,22[&rate=5.580478035912139E-4]:8.737396617775E-1)[&rate=5.580478035912139E-4]:3.519813890205E-1)[&rate=5.580478035912139E-4]:1.544041619278E-1)[&rate=5.580478035912139E-4]:6.198532456619E-2)[&rate=5.580478035912139E-4]:9.386429181816E-1,38[&rate=5.580478035912139E-4]:1.213630167802E0)[&rate=5.580478035912139E-4]:4.232388865374E-1)[&rate=5.580478035912139E-4]:5.952273854707E-2)[&rate=5.580478035912139E-4]:2.0585319837E-3);
tree STATE_30518000 [&joint=-18017.043391079744,lnP=-18017.043391079744] = [&R] (((31[&rate=5.458154482223674E-4]:6.983903467508E-1,((34[&rate=5.458154482223674E-4]:5.341309614927E-1,((62[&rate=5.458154482223674E-4]:6.565852886897E-1,61[&rate=5.458154482223674E-4]:7.194268187443E-1)[&rate=5.458154482223674E-4]:4.254380582445E-3,29[&rate=5.458154482223674E-4]:6.034626200919E-1)[&rate=5.458154482223674E-4]:1.706592767048E-3)[&rate=5.458154482223674E-4]:5.883826872287E-3,((2[&rate=5.458154482223674E-4]:8.718368360444E-1,(((20[&rate=5.458154482223674E-4]:3.599209762014E-1,25[&rate=5.458154482223674E-4]:3.763593323658E-1)[&rate=5.458154482223674E-4]:6.229443634808E-1,28[&rate=5.458154482223674E-4]:1.03765986023E0)[&rate=5.458154482223674E-4]:4.1711100521E-3,((7[&rate=5.458154482223674E-4]:5.145179961747E-1,6[&rate=5.458154482223674E-4]:5.145179961747E-1)[&rate=5.458154482223674E-4]:2.486632355875E-1,24[&rate=5.458154482223674E-4]:8.700305468307E-1)[&rate=5.458154482223674E-4]:1.279648070132E-1)[&rate=5.458154482223674E-4]:5.740312603618E-2)[&rate=5.458154482223674E-4]:1.588507028281E0,14[&rate=5.458154482223674E-4]:2.589110987613E0)[&rate=5.458154482223674E-4]:1.074349782351E-1)[&rate=5.458154482223674E-4]:3.26924982766E-2)[&rate=5.458154482223674E-4]:6.250336405913E-2,((36[&rate=5.458154482223674E-4]:7.718040910632E-1,33[&rate=5.458154482223674E-4]:7.362849653803E-1)[&rate=5.458154482223674E-4]:4.90231520599E-2,((37[&rate=5.458154482223674E-4]:4.114347091972E-1,32[&rate=5.458154482223674E-4]:4.961341627493E-1)[&rate=5.458154482223674E-4]:2.54673333929E-1,((((5[&rate=5.458154482223674E-4]:5.922226197779E-1,(16[&rate=5.458154482223674E-4]:6.526533235944E-1,(9[&rate=5.458154482223674E-4]:4.688846882029E-1,13[&rate=5.458154482223674E-4]:5.072408525863E-1)[&rate=5.458154482223674E-4]:1.371932929258E-1)[&rate=5.458154482223674E-4]:2.582994813621E-3)[&rate=5.458154482223674E-4]:1.832293721807E-1,3[&rate=5.458154482223674E-4]:7.233971974381E-1)[&rate=5.458154482223674E-4]:5.093919003395E-1,((((((63[&rate=5.458154482223674E-4]:2.389160578045E-1,58[&rate=5.458154482223674E-4]:2.361763317771E-1)[&rate=5.458154482223674E-4]:4.031632095064E-1,((54[&rate=5.458154482223674E-4]:4.727502604828E-1,(42[&rate=5.458154482223674E-4]:1.195711950115E-1,40[&rate=5.458154482223674E-4]:1.195711950115E-1)[&rate=5.458154482223674E-4]:1.613982435536E-1)[&rate=5.458154482223674E-4]:4.150473405835E-3,47[&rate=5.458154482223674E-4]:3.015582681353E-1)[&rate=5.458154482223674E-4]:3.78877163559E-1)[&rate=5.458154482223674E-4]:2.027003229976E-1,((((45[&rate=5.458154482223674E-4]:5.809675753288E-1,50[&rate=5.458154482223674E-4]:5.015155205343E-1)[&rate=5.458154482223674E-4]:7.269491554316E-2,(48[&rate=5.458154482223674E-4]:6.533974523782E-1,(43[&rate=5.458154482223674E-4]:2.886046430367E-1,44[&rate=5.458154482223674E-4]:2.858649170094E-1)[&rate=5.458154482223674E-4]:3.428750011224E-1)[&rate=5.458154482223674E-4]:3.004764521075E-3)[&rate=5.458154482223674E-4]:1.152792316121E-1,((17[&rate=5.458154482223674E-4]:6.3952456074E-1,11[&rate=5.458154482223674E-4]:6.011683963564E-1)[&rate=5.458154482223674E-4]:4.96625285092E-2,51[&rate=5.458154482223674E-4]:5.686391440437E-1)[&rate=5.458154482223674E-4]:1.208505236458E-1)[&rate=5.458154482223674E-4]:4.668145013051E-2,52[&rate=5.458154482223674E-4]:7.361711178201E-1)[&rate=5.458154482223674E-4]:7.025230810468E-2)[&rate=5.458154482223674E-4]:2.096113666058E-1,((46[&rate=5.458154482223674E-4]:6.071651289194E-1,(41[&rate=5.458154482223674E-4]:5.730678693228E-1,53[&rate=5.458154482223674E-4]:6.032048556242E-1)[&rate=5.458154482223674E-4]:1.21794513775E-2)[&rate=5.458154482223674E-4]:1.544603972556E-1,(((49[&rate=5.458154482223674E-4]:3.39316062412E-1,8[&rate=5.458154482223674E-4]:3.310968843299E-1)[&rate=5.458154482223674E-4]:2.570685155754E-1,(27[&rate=5.458154482223674E-4]:4.172797325757E-1,4[&rate=5.458154482223674E-4]:2.446769928497E-1)[&rate=5.458154482223674E-4]:2.941733385624E-1)[&rate=5.458154482223674E-4]:2.006212177579E-2,(15[&rate=5.458154482223674E-4]:3.405939305581E-1,12[&rate=5.458154482223674E-4]:3.022377661745E-1)[&rate=5.458154482223674E-4]:3.142089335887E-1)[&rate=5.458154482223674E-4]:1.506582784666E-1)[&rate=5.458154482223674E-4]:3.311215951227E-1)[&rate=5.458154482223674E-4]:3.521353397712E-2,(57[&rate=5.458154482223674E-4]:7.00255060137E-1,((56[&rate=5.458154482223674E-4]:2.842428502815E-1,60[&rate=5.458154482223674E-4]:2.869825763091E-1)[&rate=5.458154482223674E-4]:9.507903824745E-2,59[&rate=5.458154482223674E-4]:3.765821625016E-1)[&rate=5.458154482223674E-4]:3.181934455804E-1)[&rate=5.458154482223674E-4]:6.057877869187E-1)[&rate=5.458154482223674E-4]:2.493796809305E-2,(((((19[&rate=5.458154482223674E-4]:6.274111269096E-1,26[&rate=5.458154482223674E-4]:6.52068661156E-1)[&rate=5.458154482223674E-4]:1.987400434493E-1,1[&rate=5.458154482223674E-4]:6.450733474238E-2)[&rate=5.458154482223674E-4]:1.850001217007E-1,22[&rate=5.458154482223674E-4]:1.030329374251E0)[&rate=5.458154482223674E-4]:1.50151608131E-1,(((23[&rate=5.458154482223674E-4]:6.866299451931E-1,18[&rate=5.458154482223674E-4]:6.674518630013E-1)[&rate=5.458154482223674E-4]:6.796711247565E-2,21[&rate=5.458154482223674E-4]:7.436381535591E-1)[&rate=5.458154482223674E-4]:1.243551187999E-1,(10[&rate=5.458154482223674E-4]:5.539969630786E-1,55[&rate=5.458154482223674E-4]:5.348188808868E-1)[&rate=5.458154482223674E-4]:2.290648024312E-1)[&rate=5.458154482223674E-4]:3.015288059137E-1)[&rate=5.458154482223674E-4]:4.295978434666E-2,39[&rate=5.458154482223674E-4]:6.17969311126E-2)[&rate=5.458154482223674E-4]:2.260854157036E-2)[&rate=5.458154482223674E-4]:1.51123351122E-1)[&rate=5.458154482223674E-4]:9.127238602908E-1,38[&rate=5.458154482223674E-4]:1.142773232041E0)[&rate=5.458154482223674E-4]:4.418541613362E-1)[&rate=5.458154482223674E-4]:5.909078469627E-2)[&rate=5.458154482223674E-4]:3.569488298739E-2)[&rate=5.458154482223674E-4]:3.842235297847E-2,(30[&rate=5.458154482223674E-4]:6.873835444093E-1,35[&rate=5.458154482223674E-4]:8.157988449555E-1)[&rate=5.458154482223674E-4]:5.728771063614E-2);
tree STATE_30520000 [&joint=-18011.268486659817,lnP=-18011.268486659817] = [&R] (29[&rate=5.738278997316917E-4]:6.940161629486E-1,(((31[&rate=5.738278997316917E-4]:6.694519581676E-1,14[&rate=5.738278997316917E-4]:2.700300075542E0)[&rate=5.738278997316917E-4]:6.200932316197E-2,((((((16[&rate=5.738278997316917E-4]:7.53684712418E-1,((9[&rate=5.738278997316917E-4]:2.991637634822E-1,13[&rate=5.738278997316917E-4]:3.375199278656E-1)[&rate=5.738278997316917E-4]:3.611680081661E-1,5[&rate=5.738278997316917E-4]:6.438934154839E-1)[&rate=5.738278997316917E-4]:4.677759830401E-2)[&rate=5.738278997316917E-4]:1.468471449601E-1,3[&rate=5.738278997316917E-4]:7.854633642275E-1)[&rate=5.738278997316917E-4]:3.838081872889E-1,((((((17[&rate=5.738278997316917E-4]:5.818704640048E-1,11[&rate=5.738278997316917E-4]:5.435142996211E-1)[&rate=5.738278997316917E-4]:1.682636888645E-1,51[&rate=5.738278997316917E-4]:6.295862076638E-1)[&rate=5.738278997316917E-4]:2.34921252263E-1,(((47[&rate=5.738278997316917E-4]:4.947955018803E-1,(54[&rate=5.738278997316917E-4]:5.291535873892E-1,(40[&rate=5.738278997316917E-4]:2.906211059781E-1,42[&rate=5.738278997316917E-4]:2.906211059781E-1)[&rate=5.738278997316917E-4]:4.675165949339E-2)[&rate=5.738278997316917E-4]:1.409843802444E-1)[&rate=5.738278997316917E-4]:2.049360689391E-1,(63[&rate=5.738278997316917E-4]:2.704772353761E-1,58[&rate=5.738278997316917E-4]:2.677375093488E-1)[&rate=5.738278997316917E-4]:3.908981710597E-1)[&rate=5.738278997316917E-4]:2.279701511854E-1,(52[&rate=5.738278997316917E-4]:7.137266413043E-1,((43[&rate=5.738278997316917E-4]:2.619492039022E-1,44[&rate=5.738278997316917E-4]:2.592094778749E-1)[&rate=5.738278997316917E-4]:3.465723760357E-1,(48[&rate=5.738278997316917E-4]:5.405240477334E-1,(50[&rate=5.738278997316917E-4]:1.809100390737E-1,45[&rate=5.738278997316917E-4]:2.603620938682E-1)[&rate=5.738278997316917E-4]:2.774222278378E-1)[&rate=5.738278997316917E-4]:8.991534042366E-2)[&rate=5.738278997316917E-4]:1.654790339691E-1)[&rate=5.738278997316917E-4]:1.372627519333E-1)[&rate=5.738278997316917E-4]:1.351806668909E-2)[&rate=5.738278997316917E-4]:1.678170733826E-1,((8[&rate=5.738278997316917E-4]:7.044696422211E-1,(49[&rate=5.738278997316917E-4]:5.769685113448E-1,(27[&rate=5.738278997316917E-4]:3.026128552052E-1,4[&rate=5.738278997316917E-4]:1.300101154792E-1)[&rate=5.738278997316917E-4]:3.894241492904E-1)[&rate=5.738278997316917E-4]:1.357203089584E-1)[&rate=5.738278997316917E-4]:9.51458580664E-2,((15[&rate=5.738278997316917E-4]:2.100192787323E-1,12[&rate=5.738278997316917E-4]:1.716631143486E-1)[&rate=5.738278997316917E-4]:4.651569601398E-1,(53[&rate=5.738278997316917E-4]:5.19080775799E-1,(46[&rate=5.738278997316917E-4]:4.115804653201E-1,41[&rate=5.738278997316917E-4]:3.89662657101E-1)[&rate=5.738278997316917E-4]:9.928113239664E-2)[&rate=5.738278997316917E-4]:1.20479024717E-1)[&rate=5.738278997316917E-4]:1.710146038811E-1)[&rate=5.738278997316917E-4]:3.066816357616E-1)[&rate=5.738278997316917E-4]:2.587403288045E-2,(57[&rate=5.738278997316917E-4]:4.557083703857E-1,((60[&rate=5.738278997316917E-4]:1.210785919932E-1,59[&rate=5.738278997316917E-4]:1.155991399383E-1)[&rate=5.738278997316917E-4]:3.027625007517E-2,56[&rate=5.738278997316917E-4]:1.486151160408E-1)[&rate=5.738278997316917E-4]:3.043535283173E-1)[&rate=5.738278997316917E-4]:8.572847163522E-1)[&rate=5.738278997316917E-4]:1.814079834059E-2,((39[&rate=5.738278997316917E-4]:3.351849488617E-3,(((19[&rate=5.738278997316917E-4]:6.386570414944E-1,26[&rate=5.738278997316917E-4]:6.633145757409E-1)[&rate=5.738278997316917E-4]:1.631994413656E-1,1[&rate=5.738278997316917E-4]:4.021264724354E-2)[&rate=5.738278997316917E-4]:7.143989261311E-2,22[&rate=5.738278997316917E-4]:8.924744576649E-1)[&rate=5.738278997316917E-4]:2.725212274401E-1)[&rate=5.738278997316917E-4]:1.899585287553E-2,(((23[&rate=5.738278997316917E-4]:3.590019471637E-1,18[&rate=5.738278997316917E-4]:3.39823864972E-1)[&rate=5.738278997316917E-4]:7.973902032306E-2,21[&rate=5.738278997316917E-4]:4.277820633771E-1)[&rate=5.738278997316917E-4]:1.682190039928E-1,(10[&rate=5.738278997316917E-4]:3.457384914089E-1,55[&rate=5.738278997316917E-4]:3.265604092172E-1)[&rate=5.738278997316917E-4]:1.653310691118E-1)[&rate=5.738278997316917E-4]:5.770315665009E-1)[&rate=5.738278997316917E-4]:6.221084024851E-2)[&rate=5.738278997316917E-4]:8.745273493112E-2)[&rate=5.738278997316917E-4]:4.008133420706E-1,38[&rate=5.738278997316917E-4]:5.673451675595E-1)[&rate=5.738278997316917E-4]:1.046035470191E0,((37[&rate=5.738278997316917E-4]:3.928897441449E-1,32[&rate=5.738278997316917E-4]:4.775891976969E-1)[&rate=5.738278997316917E-4]:2.760524351014E-1,(36[&rate=5.738278997316917E-4]:6.766038071204E-1,33[&rate=5.738278997316917E-4]:6.410846814375E-1)[&rate=5.738278997316917E-4]:8.79667874264E-2)[&rate=5.738278997316917E-4]:2.591910825395E-2)[&rate=5.738278997316917E-4]:3.439182956268E-2,(2[&rate=5.738278997316917E-4]:1.010390118194E0,((((7[&rate=5.738278997316917E-4]:1.310156679289E-1,6[&rate=5.738278997316917E-4]:1.310156679289E-1)[&rate=5.738278997316917E-4]:4.788105095898E-1,24[&rate=5.738278997316917E-4]:7.166754925872E-1)[&rate=5.738278997316917E-4]:1.757737328061E-1,(20[&rate=5.738278997316917E-4]:5.00455406037E-1,25[&rate=5.738278997316917E-4]:5.168937622014E-1)[&rate=5.738278997316917E-4]:3.810349152466E-1)[&rate=5.738278997316917E-4]:4.226966161802E-3,28[&rate=5.738278997316917E-4]:9.405118079935E-1)[&rate=5.738278997316917E-4]:2.972755704743E-1)[&rate=5.738278997316917E-4]:1.620943992956E0)[&rate=5.738278997316917E-4]:2.208164266745E-3)[&rate=5.738278997316917E-4]:1.260372298751E-2,(61[&rate=5.738278997316917E-4]:6.682624096465E-1,((30[&rate=5.738278997316917E-4]:5.130778394444E-1,(34[&rate=5.738278997316917E-4]:3.887748886091E-1,35[&rate=5.738278997316917E-4]:5.882284405216E-1)[&rate=5.738278997316917E-4]:5.326469946916E-2)[&rate=5.738278997316917E-4]:1.3151345497E-2,62[&rate=5.738278997316917E-4]:5.836062341217E-1)[&rate=5.738278997316917E-4]:2.181464547015E-2)[&rate=5.738278997316917E-4]:1.413763651626E-1)[&rate=5.738278997316917E-4]:4.5959673745E-3);
tree STATE_30522000 [&joint=-18005.89597237022,lnP=-18005.89597237022] = [&R] (((((30[&rate=5.973561025430809E-4]:6.070475729824E-1,61[&rate=5.973561025430809E-4]:7.272661522173E-1)[&rate=5.973561025430809E-4]:4.289747362173E-2,(35[&rate=5.973561025430809E-4]:6.19434623787E-1,34[&rate=5.973561025430809E-4]:4.199810718745E-1)[&rate=5.973561025430809E-4]:1.589257233635E-1)[&rate=5.973561025430809E-4]:4.411471396204E-2,(14[&rate=5.973561025430809E-4]:2.747931520067E0,(2[&rate=5.973561025430809E-4]:1.021319967027E0,(((7[&rate=5.973561025430809E-4]:2.452463195395E-1,6[&rate=5.973561025430809E-4]:2.452463195395E-1)[&rate=5.973561025430809E-4]:3.325447258133E-1,24[&rate=5.973561025430809E-4]:6.846403604213E-1)[&rate=5.973561025430809E-4]:4.586337665369E-2,(28[&rate=5.973561025430809E-4]:6.415542627179E-1,(20[&rate=5.973561025430809E-4]:2.911843297884E-1,25[&rate=5.973561025430809E-4]:3.076226859528E-1)[&rate=5.973561025430809E-4]:2.955754123814E-1)[&rate=5.973561025430809E-4]:1.327850907955E-1)[&rate=5.973561025430809E-4]:4.743778737879E-1)[&rate=5.973561025430809E-4]:1.597844429752E0)[&rate=5.973561025430809E-4]:3.162116661659E-2)[&rate=5.973561025430809E-4]:2.71688329395E-3,(29[&rate=5.973561025430809E-4]:6.571943515404E-1,62[&rate=5.973561025430809E-4]:7.145714007208E-1)[&rate=5.973561025430809E-4]:3.95822923197E-2)[&rate=5.973561025430809E-4]:3.521180413236E-3,(((37[&rate=5.973561025430809E-4]:4.353129029288E-1,32[&rate=5.973561025430809E-4]:5.200123564808E-1)[&rate=5.973561025430809E-4]:1.91867490222E-1,(36[&rate=5.973561025430809E-4]:6.428287501291E-1,33[&rate=5.973561025430809E-4]:6.073096244462E-1)[&rate=5.973561025430809E-4]:7.998005832224E-2)[&rate=5.973561025430809E-4]:4.571996363154E-4,((((((9[&rate=5.973561025430809E-4]:5.450382585755E-1,13[&rate=5.973561025430809E-4]:5.83394422959E-1)[&rate=5.973561025430809E-4]:1.000370689733E-1,(16[&rate=5.973561025430809E-4]:5.750591152882E-1,5[&rate=5.973561025430809E-4]:5.120454166581E-1)[&rate=5.973561025430809E-4]:1.165915547264E-1)[&rate=5.973561025430809E-4]:3.365005889595E-1,3[&rate=5.973561025430809E-4]:9.130827658236E-1)[&rate=5.973561025430809E-4]:3.791936761412E-1,((((((48[&rate=5.973561025430809E-4]:3.26894751746E-1,50[&rate=5.973561025430809E-4]:2.447029709241E-1)[&rate=5.973561025430809E-4]:3.370324423169E-1,(45[&rate=5.973561025430809E-4]:5.37934489074E-1,(43[&rate=5.973561025430809E-4]:1.459193056171E-1,44[&rate=5.973561025430809E-4]:1.431795795897E-1)[&rate=5.973561025430809E-4]:3.728371012651E-1)[&rate=5.973561025430809E-4]:1.232529789616E-1)[&rate=5.973561025430809E-4]:2.937535018704E-1,((((54[&rate=5.973561025430809E-4]:5.669552612114E-1,((42[&rate=5.973561025430809E-4]:3.935011455121E-2,47[&rate=5.973561025430809E-4]:5.578847071558E-2)[&rate=5.973561025430809E-4]:9.173649494065E-2,40[&rate=5.973561025430809E-4]:1.310866094919E-1)[&rate=5.973561025430809E-4]:2.440878298018E-1)[&rate=5.973561025430809E-4]:1.557436482974E-1,52[&rate=5.973561025430809E-4]:4.706441149884E-1)[&rate=5.973561025430809E-4]:8.821122113243E-2,(63[&rate=5.973561025430809E-4]:2.012824796922E-1,58[&rate=5.973561025430809E-4]:1.985427536649E-1)[&rate=5.973561025430809E-4]:3.959290208123E-1)[&rate=5.973561025430809E-4]:1.974824587102E-1,((17[&rate=5.973561025430809E-4]:4.989256048441E-1,11[&rate=5.973561025430809E-4]:4.605694404604E-1)[&rate=5.973561025430809E-4]:1.461590782318E-1,51[&rate=5.973561025430809E-4]:5.245367378704E-1)[&rate=5.973561025430809E-4]:2.318010569606E-1)[&rate=5.973561025430809E-4]:1.191511202805E-1)[&rate=5.973561025430809E-4]:1.369531253626E-1,((((15[&rate=5.973561025430809E-4]:4.042640440594E-1,12[&rate=5.973561025430809E-4]:3.659078796757E-1)[&rate=5.973561025430809E-4]:2.36489313441E-1,8[&rate=5.973561025430809E-4]:5.941780150347E-1)[&rate=5.973561025430809E-4]:4.643569560431E-2,((27[&rate=5.973561025430809E-4]:4.865481156878E-1,4[&rate=5.973561025430809E-4]:3.139453759617E-1)[&rate=5.973561025430809E-4]:2.49486128992E-1,49[&rate=5.973561025430809E-4]:6.209657515289E-1)[&rate=5.973561025430809E-4]:2.78671371921E-2)[&rate=5.973561025430809E-4]:7.694511820832E-2,((46[&rate=5.973561025430809E-4]:5.54340506957E-1,53[&rate=5.973561025430809E-4]:5.625596850393E-1)[&rate=5.973561025430809E-4]:5.387175880704E-2,41[&rate=5.973561025430809E-4]:5.86294457545E-1)[&rate=5.973561025430809E-4]:1.120862891106E-1)[&rate=5.973561025430809E-4]:3.688558143666E-1)[&rate=5.973561025430809E-4]:1.088606712237E-1,(57[&rate=5.973561025430809E-4]:4.487845714618E-1,((60[&rate=5.973561025430809E-4]:2.866856103733E-1,59[&rate=5.973561025430809E-4]:2.812061583183E-1)[&rate=5.973561025430809E-4]:1.05269675268E-2,56[&rate=5.973561025430809E-4]:2.944728518725E-1)[&rate=5.973561025430809E-4]:1.515719935617E-1)[&rate=5.973561025430809E-4]:9.273126607841E-1)[&rate=5.973561025430809E-4]:1.392216331244E-2,((((23[&rate=5.973561025430809E-4]:5.176630061487E-1,18[&rate=5.973561025430809E-4]:4.98484923957E-1)[&rate=5.973561025430809E-4]:1.423974139162E-1,21[&rate=5.973561025430809E-4]:6.491015159553E-1)[&rate=5.973561025430809E-4]:1.360334067552E-1,(10[&rate=5.973561025430809E-4]:5.189562692833E-1,55[&rate=5.973561025430809E-4]:4.997781870916E-1)[&rate=5.973561025430809E-4]:1.81247146578E-1)[&rate=5.973561025430809E-4]:4.481335039318E-1,((((19[&rate=5.973561025430809E-4]:6.786435682792E-1,26[&rate=5.973561025430809E-4]:7.033011025256E-1)[&rate=5.973561025430809E-4]:2.381821810827E-1,1[&rate=5.973561025430809E-4]:1.551819137454E-1)[&rate=5.973561025430809E-4]:5.479245103127E-2,22[&rate=5.973561025430809E-4]:9.907962825849E-1)[&rate=5.973561025430809E-4]:2.241868547581E-1,39[&rate=5.973561025430809E-4]:5.333930172659E-2)[&rate=5.973561025430809E-4]:2.924419340905E-2)[&rate=5.973561025430809E-4]:6.086055795692E-2)[&rate=5.973561025430809E-4]:1.515721148996E-1)[&rate=5.973561025430809E-4]:7.992862268177E-1,38[&rate=5.973561025430809E-4]:1.088822942755E0)[&rate=5.973561025430809E-4]:4.364059590273E-1,31[&rate=5.973561025430809E-4]:6.067095515314E-1)[&rate=5.973561025430809E-4]:2.092804125569E-2)[&rate=5.973561025430809E-4]:1.273050402293E-1);
tree STATE_30524000 [&joint=-18012.816042690967,lnP=-18012.816042690967] = [&R] (((30[&rate=4.992920981249445E-4]:6.820803458084E-1,(29[&rate=4.992920981249445E-4]:6.81685046698E-1,(34[&rate=4.992920981249445E-4]:5.272265768209E-1,(((37[&rate=4.992920981249445E-4]:8.825503943288E-2,32[&rate=4.992920981249445E-4]:1.729544929849E-1)[&rate=4.992920981249445E-4]:4.614329409639E-1,(36[&rate=4.992920981249445E-4]:5.23823934187E-1,33[&rate=4.992920981249445E-4]:4.883048085041E-1)[&rate=4.992920981249445E-4]:1.214924615103E-1)[&rate=4.992920981249445E-4]:2.015497798158E-2,35[&rate=4.992920981249445E-4]:6.436134501816E-1)[&rate=4.992920981249445E-4]:8.306667855173E-2)[&rate=4.992920981249445E-4]:8.342021851094E-2)[&rate=4.992920981249445E-4]:3.952991103682E-4)[&rate=4.992920981249445E-4]:6.778330756886E-2,(14[&rate=4.992920981249445E-4]:2.802764928581E0,(62[&rate=4.992920981249445E-4]:6.729021915319E-1,61[&rate=4.992920981249445E-4]:7.357437215865E-1)[&rate=4.992920981249445E-4]:1.017468601122E-1)[&rate=4.992920981249445E-4]:3.259165091341E-2)[&rate=4.992920981249445E-4]:5.728517470505E-2,((2[&rate=4.992920981249445E-4]:6.912917663248E-1,(28[&rate=4.992920981249445E-4]:8.208769878797E-1,(((7[&rate=4.992920981249445E-4]:1.899833578248E-1,6[&rate=4.992920981249445E-4]:1.899833578248E-1)[&rate=4.992920981249445E-4]:2.436561679537E-1,24[&rate=4.992920981249445E-4]:5.40488840847E-1)[&rate=4.992920981249445E-4]:1.912684357094E-1,(20[&rate=4.992920981249445E-4]:3.087536617274E-1,25[&rate=4.992920981249445E-4]:3.251920178918E-1)[&rate=4.992920981249445E-4]:4.120447107194E-1)[&rate=4.992920981249445E-4]:4.528409488484E-2)[&rate=4.992920981249445E-4]:9.781203871915E-2)[&rate=4.992920981249445E-4]:1.872490065704E0,((((((9[&rate=4.992920981249445E-4]:5.35691488329E-1,13[&rate=4.992920981249445E-4]:5.740476527125E-1)[&rate=4.992920981249445E-4]:2.435152286919E-1,(5[&rate=4.992920981249445E-4]:7.0494269705E-1,16[&rate=4.992920981249445E-4]:7.679563956801E-1)[&rate=4.992920981249445E-4]:5.782566380656E-2)[&rate=4.992920981249445E-4]:1.676738053087E-1,3[&rate=4.992920981249445E-4]:8.783873716448E-1)[&rate=4.992920981249445E-4]:4.466310877578E-1,((57[&rate=4.992920981249445E-4]:9.850722776141E-1,(59[&rate=4.992920981249445E-4]:7.401922847338E-1,(56[&rate=4.992920981249445E-4]:1.224006009411E-1,60[&rate=4.992920981249445E-4]:1.251403269687E-1)[&rate=4.992920981249445E-4]:6.205314098201E-1)[&rate=4.992920981249445E-4]:2.394005408254E-1)[&rate=4.992920981249445E-4]:4.022817822366E-1,((((((63[&rate=4.992920981249445E-4]:3.829808053176E-1,58[&rate=4.992920981249445E-4]:3.802410792902E-1)[&rate=4.992920981249445E-4]:5.361160103998E-1,((((42[&rate=4.992920981249445E-4]:6.694853536557E-2,54[&rate=4.992920981249445E-4]:2.587293572833E-1)[&rate=4.992920981249445E-4]:3.085528465524E-2,47[&rate=4.992920981249445E-4]:1.142421761852E-1)[&rate=4.992920981249445E-4]:1.799055831613E-1,40[&rate=4.992920981249445E-4]:2.777094031821E-1)[&rate=4.992920981249445E-4]:2.920793703707E-1,52[&rate=4.992920981249445E-4]:5.0951480095E-1)[&rate=4.992920981249445E-4]:3.712258503838E-1)[&rate=4.992920981249445E-4]:3.960641213224E-2,(48[&rate=4.992920981249445E-4]:6.593266606938E-1,(50[&rate=4.992920981249445E-4]:4.630266492312E-1,((44[&rate=4.992920981249445E-4]:6.451082441721E-2,43[&rate=4.992920981249445E-4]:6.725055044457E-2)[&rate=4.992920981249445E-4]:3.169047447982E-1,45[&rate=4.992920981249445E-4]:4.033333774344E-1)[&rate=4.992920981249445E-4]:1.391453265912E-1)[&rate=4.992920981249445E-4]:1.141082306408E-1)[&rate=4.992920981249445E-4]:3.432121835941E-1)[&rate=4.992920981249445E-4]:4.088273767661E-2,((17[&rate=4.992920981249445E-4]:4.353935988701E-1,11[&rate=4.992920981249445E-4]:3.970374344864E-1)[&rate=4.992920981249445E-4]:2.135852595105E-1,51[&rate=4.992920981249445E-4]:5.284309131751E-1)[&rate=4.992920981249445E-4]:4.327988879675E-1)[&rate=4.992920981249445E-4]:1.246400495348E-1,((46[&rate=4.992920981249445E-4]:5.072646944454E-1,41[&rate=4.992920981249445E-4]:4.853468862263E-1)[&rate=4.992920981249445E-4]:4.434776162564E-1,(((49[&rate=4.992920981249445E-4]:5.819867752132E-1,(27[&rate=4.992920981249445E-4]:2.434782953014E-1,4[&rate=4.992920981249445E-4]:7.087555557541E-2)[&rate=4.992920981249445E-4]:4.535769730626E-1)[&rate=4.992920981249445E-4]:1.636796546455E-1,(8[&rate=4.992920981249445E-4]:5.442355999722E-1,53[&rate=4.992920981249445E-4]:5.551945040818E-1)[&rate=4.992920981249445E-4]:1.932116518044E-1)[&rate=4.992920981249445E-4]:1.003856071852E-1,(15[&rate=4.992920981249445E-4]:5.481110356015E-1,12[&rate=4.992920981249445E-4]:5.097548712179E-1)[&rate=4.992920981249445E-4]:3.36297165826E-1)[&rate=4.992920981249445E-4]:1.101697257126E-1)[&rate=4.992920981249445E-4]:2.118398687427E-1)[&rate=4.992920981249445E-4]:3.797606792729E-2,((((19[&rate=4.992920981249445E-4]:6.498095844775E-1,26[&rate=4.992920981249445E-4]:6.744671187239E-1)[&rate=4.992920981249445E-4]:2.216690112834E-1,1[&rate=4.992920981249445E-4]:1.098347601443E-1)[&rate=4.992920981249445E-4]:5.220275053891E-2,22[&rate=4.992920981249445E-4]:9.428594284915E-1)[&rate=4.992920981249445E-4]:3.219233779417E-1,(39[&rate=4.992920981249445E-4]:4.827226938807E-2,(((23[&rate=4.992920981249445E-4]:3.705597487824E-1,18[&rate=4.992920981249445E-4]:3.513816665907E-1)[&rate=4.992920981249445E-4]:2.809813503129E-1,21[&rate=4.992920981249445E-4]:6.405821949857E-1)[&rate=4.992920981249445E-4]:2.204982587932E-1,(10[&rate=4.992920981249445E-4]:4.81710058133E-1,55[&rate=4.992920981249445E-4]:4.625319759412E-1)[&rate=4.992920981249445E-4]:2.944388887967E-1)[&rate=4.992920981249445E-4]:3.378767471158E-1)[&rate=4.992920981249445E-4]:5.486670142877E-2)[&rate=4.992920981249445E-4]:2.892612587012E-2)[&rate=4.992920981249445E-4]:8.713620697944E-3)[&rate=4.992920981249445E-4]:1.869794680451E-1)[&rate=4.992920981249445E-4]:8.256194609248E-1,38[&rate=4.992920981249445E-4]:1.1478981943E0)[&rate=4.992920981249445E-4]:4.217927621788E-1,31[&rate=4.992920981249445E-4]:6.511716062278E-1)[&rate=4.992920981249445E-4]:1.052923171457E-2)[&rate=4.992920981249445E-4]:2.000927988829E-1);
tree STATE_30526000 [&joint=-18010.610345780042,lnP=-18010.610345780042] = [&R] (((((((37[&rate=5.596196994829678E-4]:2.003759484464E-1,32[&rate=5.596196994829678E-4]:2.850754019984E-1)[&rate=5.596196994829678E-4]:3.690024292629E-1,(36[&rate=5.596196994829678E-4]:5.796228738745E-1,33[&rate=5.596196994829678E-4]:5.441037481917E-1)[&rate=5.596196994829678E-4]:8.538391913525E-2)[&rate=5.596196994829678E-4]:5.256879439988E-2,(((((((((23[&rate=5.596196994829678E-4]:3.726521708873E-1,18[&rate=5.596196994829678E-4]:3.534740886956E-1)[&rate=5.596196994829678E-4]:3.190469602646E-1,21[&rate=5.596196994829678E-4]:6.807402270422E-1)[&rate=5.596196994829678E-4]:1.058178956145E-1,(10[&rate=5.596196994829678E-4]:6.608032646451E-1,55[&rate=5.596196994829678E-4]:6.416251824533E-1)[&rate=5.596196994829678E-4]:4.082335116248E-2)[&rate=5.596196994829678E-4]:4.693586201468E-1,(39[&rate=5.596196994829678E-4]:6.147415023548E-2,(((19[&rate=5.596196994829678E-4]:7.254034203641E-1,26[&rate=5.596196994829678E-4]:7.500609546105E-1)[&rate=5.596196994829678E-4]:1.994060426778E-1,1[&rate=5.596196994829678E-4]:1.631656274254E-1)[&rate=5.596196994829678E-4]:5.898924317526E-2,22[&rate=5.596196994829678E-4]:1.002976788409E0)[&rate=5.596196994829678E-4]:2.20141197443E-1)[&rate=5.596196994829678E-4]:4.375766106132E-2)[&rate=5.596196994829678E-4]:5.561080144543E-2,((57[&rate=5.596196994829678E-4]:6.062002647198E-1,(59[&rate=5.596196994829678E-4]:3.882183390617E-1,(60[&rate=5.596196994829678E-4]:3.058363226326E-1,56[&rate=5.596196994829678E-4]:3.03096596605E-1)[&rate=5.596196994829678E-4]:8.786146848405E-2)[&rate=5.596196994829678E-4]:2.125024736032E-1)[&rate=5.596196994829678E-4]:7.769235952014E-1,((((48[&rate=5.596196994829678E-4]:7.613011198528E-1,(((44[&rate=5.596196994829678E-4]:2.564311547289E-1,43[&rate=5.596196994829678E-4]:2.591708807562E-1)[&rate=5.596196994829678E-4]:1.711104471125E-1,45[&rate=5.596196994829678E-4]:4.494594100604E-1)[&rate=5.596196994829678E-4]:2.360302079525E-1,50[&rate=5.596196994829678E-4]:6.060375632184E-1)[&rate=5.596196994829678E-4]:7.307177581245E-2)[&rate=5.596196994829678E-4]:3.541915802934E-1,(52[&rate=5.596196994829678E-4]:6.244842038794E-1,((63[&rate=5.596196994829678E-4]:3.911688282688E-1,58[&rate=5.596196994829678E-4]:3.884291022414E-1)[&rate=5.596196994829678E-4]:2.458880431465E-1,((47[&rate=5.596196994829678E-4]:5.275435316328E-1,54[&rate=5.596196994829678E-4]:7.028859973861E-1)[&rate=5.596196994829678E-4]:9.261596292523E-2,(42[&rate=5.596196994829678E-4]:8.196147756215E-3,40[&rate=5.596196994829678E-4]:8.196147756215E-3)[&rate=5.596196994829678E-4]:5.955249906374E-1)[&rate=5.596196994829678E-4]:5.525354124072E-2)[&rate=5.596196994829678E-4]:2.578349684784E-2)[&rate=5.596196994829678E-4]:4.088167154449E-1)[&rate=5.596196994829678E-4]:1.062951881338E-2,((17[&rate=5.596196994829678E-4]:5.779010502029E-1,11[&rate=5.596196994829678E-4]:5.395448858192E-1)[&rate=5.596196994829678E-4]:3.082510345682E-1,51[&rate=5.596196994829678E-4]:7.656041395655E-1)[&rate=5.596196994829678E-4]:2.783262985722E-1)[&rate=5.596196994829678E-4]:3.517268018294E-2,((46[&rate=5.596196994829678E-4]:7.906904164435E-1,41[&rate=5.596196994829678E-4]:7.687726082244E-1)[&rate=5.596196994829678E-4]:1.677550320612E-1,((15[&rate=5.596196994829678E-4]:5.52631777828E-1,12[&rate=5.596196994829678E-4]:5.142756134443E-1)[&rate=5.596196994829678E-4]:2.517959201383E-1,(((53[&rate=5.596196994829678E-4]:5.650584630739E-1,8[&rate=5.596196994829678E-4]:5.540995589642E-1)[&rate=5.596196994829678E-4]:6.333956467016E-2,(27[&rate=5.596196994829678E-4]:2.769620461853E-1,4[&rate=5.596196994829678E-4]:1.043593064593E-1)[&rate=5.596196994829678E-4]:4.63764748682E-1)[&rate=5.596196994829678E-4]:7.012303645735E-2,49[&rate=5.596196994829678E-4]:6.957813381738E-1)[&rate=5.596196994829678E-4]:7.029019540881E-2)[&rate=5.596196994829678E-4]:1.978533669768E-1)[&rate=5.596196994829678E-4]:1.973699985831E-1)[&rate=5.596196994829678E-4]:4.922622105252E-2)[&rate=5.596196994829678E-4]:2.429409528677E-2)[&rate=5.596196994829678E-4]:2.03265997428E-1,3[&rate=5.596196994829678E-4]:1.361368884143E0)[&rate=5.596196994829678E-4]:1.562463034173E-2,(16[&rate=5.596196994829678E-4]:7.460288763435E-1,(5[&rate=5.596196994829678E-4]:3.433134477498E-1,(9[&rate=5.596196994829678E-4]:3.315095461456E-1,13[&rate=5.596196994829678E-4]:3.69865710529E-1)[&rate=5.596196994829678E-4]:2.824225776864E-2)[&rate=5.596196994829678E-4]:3.397017299636E-1)[&rate=5.596196994829678E-4]:7.460331312917E-1)[&rate=5.596196994829678E-4]:5.03431636853E-1,38[&rate=5.596196994829678E-4]:8.7768542531E-1)[&rate=5.596196994829678E-4]:4.778926766913E-1,35[&rate=5.596196994829678E-4]:5.108292435538E-1)[&rate=5.596196994829678E-4]:1.848884203586E-1)[&rate=5.596196994829678E-4]:1.134240641117E-1,61[&rate=5.596196994829678E-4]:8.009450067127E-1)[&rate=5.596196994829678E-4]:8.28058366653E-2,(2[&rate=5.596196994829678E-4]:9.662688944174E-1,(((7[&rate=5.596196994829678E-4]:6.304313131542E-2,6[&rate=5.596196994829678E-4]:6.304313131542E-2)[&rate=5.596196994829678E-4]:5.161159139122E-1,24[&rate=5.596196994829678E-4]:6.860083602961E-1)[&rate=5.596196994829678E-4]:1.568902120032E-1,((20[&rate=5.596196994829678E-4]:3.838832434536E-1,25[&rate=5.596196994829678E-4]:4.00321599618E-1)[&rate=5.596196994829678E-4]:3.892056604515E-1,28[&rate=5.596196994829678E-4]:8.278834244532E-1)[&rate=5.596196994829678E-4]:5.885076428452E-2)[&rate=5.596196994829678E-4]:3.069319659537E-1)[&rate=5.596196994829678E-4]:1.753989172555E0)[&rate=5.596196994829678E-4]:1.331621678091E-2,((14[&rate=5.596196994829678E-4]:2.811416091232E0,((29[&rate=5.596196994829678E-4]:6.574115766355E-1,30[&rate=5.596196994829678E-4]:6.574115766355E-1)[&rate=5.596196994829678E-4]:5.254982501352E-2,34[&rate=5.596196994829678E-4]:6.389231502828E-1)[&rate=5.596196994829678E-4]:1.596176346612E-2)[&rate=5.596196994829678E-4]:1.328254883747E-2,31[&rate=5.596196994829678E-4]:7.938505226955E-1)[&rate=5.596196994829678E-4]:3.764276697146E-2)[&rate=5.596196994829678E-4]:3.51875037891E-2,62[&rate=5.596196994829678E-4]:8.694130338935E-1);
tree STATE_30528000 [&joint=-18025.67937907319,lnP=-18025.67937907319] = [&R] (((61[&rate=5.549174492659012E-4]:7.430042383881E-1,((((16[&rate=5.549174492659012E-4]:9.327719724052E-1,((9[&rate=5.549174492659012E-4]:7.376712775389E-1,13[&rate=5.549174492659012E-4]:7.760274419224E-1)[&rate=5.549174492659012E-4]:1.006582524431E-1,5[&rate=5.549174492659012E-4]:8.218911738177E-1)[&rate=5.549174492659012E-4]:4.78670999574E-2)[&rate=5.549174492659012E-4]:2.98744480182E-1,3[&rate=5.549174492659012E-4]:1.116447959437E0)[&rate=5.549174492659012E-4]:1.266998108133E-1,(((((63[&rate=5.549174492659012E-4]:3.685213701403E-1,58[&rate=5.549174492659012E-4]:3.657816441129E-1)[&rate=5.549174492659012E-4]:6.58680671597E-1,(52[&rate=5.549174492659012E-4]:6.199689050672E-1,(((42[&rate=5.549174492659012E-4]:1.943085895211E-1,40[&rate=5.549174492659012E-4]:1.943085895211E-1)[&rate=5.549174492659012E-4]:1.578715879128E-1,47[&rate=5.549174492659012E-4]:3.686185335983E-1)[&rate=5.549174492659012E-4]:4.459499303223E-2,54[&rate=5.549174492659012E-4]:5.885559923839E-1)[&rate=5.549174492659012E-4]:2.834677072037E-1)[&rate=5.549174492659012E-4]:3.688769722864E-1)[&rate=5.549174492659012E-4]:1.124034149929E-1,(((17[&rate=5.549174492659012E-4]:5.441269148253E-1,11[&rate=5.549174492659012E-4]:5.057707504416E-1)[&rate=5.549174492659012E-4]:5.177081906285E-1,51[&rate=5.549174492659012E-4]:9.412871602482E-1)[&rate=5.549174492659012E-4]:4.402407168175E-2,(((48[&rate=5.549174492659012E-4]:4.528298134029E-1,50[&rate=5.549174492659012E-4]:3.70638032581E-1)[&rate=5.549174492659012E-4]:3.308857923813E-1,45[&rate=5.549174492659012E-4]:7.809758797569E-1)[&rate=5.549174492659012E-4]:5.461871879605E-2,(44[&rate=5.549174492659012E-4]:7.662311198794E-1,43[&rate=5.549174492659012E-4]:7.689708459068E-1)[&rate=5.549174492659012E-4]:4.744567045441E-2)[&rate=5.549174492659012E-4]:2.291686881715E-1)[&rate=5.549174492659012E-4]:1.159380604164E-1)[&rate=5.549174492659012E-4]:1.678181214262E-2,((15[&rate=5.549174492659012E-4]:3.203083277214E-1,12[&rate=5.549174492659012E-4]:2.819521633377E-1)[&rate=5.549174492659012E-4]:6.63568675408E-1,((49[&rate=5.549174492659012E-4]:8.864141387033E-1,((8[&rate=5.549174492659012E-4]:6.959169766752E-1,53[&rate=5.549174492659012E-4]:7.068758807848E-1)[&rate=5.549174492659012E-4]:1.107974320485E-2,(27[&rate=5.549174492659012E-4]:5.487283517453E-1,4[&rate=5.549174492659012E-4]:3.761256120192E-1)[&rate=5.549174492659012E-4]:2.815560393677E-1)[&rate=5.549174492659012E-4]:1.711982407412E-1)[&rate=5.549174492659012E-4]:5.657197278406E-2,(46[&rate=5.549174492659012E-4]:3.937115843024E-1,41[&rate=5.549174492659012E-4]:3.717937760833E-1)[&rate=5.549174492659012E-4]:5.437950751302E-1)[&rate=5.549174492659012E-4]:2.534727258398E-3)[&rate=5.549174492659012E-4]:2.547020465652E-1)[&rate=5.549174492659012E-4]:3.50287792699E-2,((57[&rate=5.549174492659012E-4]:8.876862753452E-1,(59[&rate=5.549174492659012E-4]:7.784565651797E-1,(60[&rate=5.549174492659012E-4]:1.894570726558E-1,56[&rate=5.549174492659012E-4]:1.867173466282E-1)[&rate=5.549174492659012E-4]:5.944789445788E-1)[&rate=5.549174492659012E-4]:1.037502581106E-1)[&rate=5.549174492659012E-4]:4.826407066214E-1,(39[&rate=5.549174492659012E-4]:9.628764270001E-2,((((23[&rate=5.549174492659012E-4]:3.453129492876E-1,18[&rate=5.549174492659012E-4]:3.261348670959E-1)[&rate=5.549174492659012E-4]:4.123709979132E-1,21[&rate=5.549174492659012E-4]:7.467250430911E-1)[&rate=5.549174492659012E-4]:2.584685451932E-1,(10[&rate=5.549174492659012E-4]:6.354231476912E-1,55[&rate=5.549174492659012E-4]:6.162450654995E-1)[&rate=5.549174492659012E-4]:2.848389337439E-1)[&rate=5.549174492659012E-4]:1.891177141454E-1,(((19[&rate=5.549174492659012E-4]:6.873363774011E-1,26[&rate=5.549174492659012E-4]:7.119939116475E-1)[&rate=5.549174492659012E-4]:1.359629355414E-1,1[&rate=5.549174492659012E-4]:6.165547732594E-2)[&rate=5.549174492659012E-4]:1.622966526327E-1,22[&rate=5.549174492659012E-4]:1.004774047767E0)[&rate=5.549174492659012E-4]:2.004961587726E-1)[&rate=5.549174492659012E-4]:5.266127177689E-2)[&rate=5.549174492659012E-4]:2.746399680083E-2)[&rate=5.549174492659012E-4]:3.752742234041E-2)[&rate=5.549174492659012E-4]:8.460843443606E-2)[&rate=5.549174492659012E-4]:1.157151889575E0,38[&rate=5.549174492659012E-4]:1.397559933797E0)[&rate=5.549174492659012E-4]:1.983898843494E-1)[&rate=5.549174492659012E-4]:1.160939334041E-1,(34[&rate=5.549174492659012E-4]:5.023302947974E-1,62[&rate=5.549174492659012E-4]:6.307455953439E-1)[&rate=5.549174492659012E-4]:1.655110463937E-1)[&rate=5.549174492659012E-4]:1.460684370805E-1,((((14[&rate=5.549174492659012E-4]:2.564855391681E0,30[&rate=5.549174492659012E-4]:4.793624655636E-1)[&rate=5.549174492659012E-4]:1.201140386445E-1,31[&rate=5.549174492659012E-4]:6.541213129511E-1)[&rate=5.549174492659012E-4]:1.085117983248E-1,(29[&rate=5.549174492659012E-4]:6.90776676201E-1,(2[&rate=5.549174492659012E-4]:8.964662803779E-1,((28[&rate=5.549174492659012E-4]:8.578318384683E-1,((7[&rate=5.549174492659012E-4]:3.456189293756E-1,6[&rate=5.549174492659012E-4]:3.456189293756E-1)[&rate=5.549174492659012E-4]:3.247384726115E-1,24[&rate=5.549174492659012E-4]:7.772067170556E-1)[&rate=5.549174492659012E-4]:3.678950497429E-2)[&rate=5.549174492659012E-4]:2.435359159038E-2,(20[&rate=5.549174492659012E-4]:3.530240739073E-1,25[&rate=5.549174492659012E-4]:3.694624300717E-1)[&rate=5.549174492659012E-4]:4.743668356033E-1)[&rate=5.549174492659012E-4]:2.416781105934E-1)[&rate=5.549174492659012E-4]:1.751036198653E0)[&rate=5.549174492659012E-4]:1.72116263319E-2)[&rate=5.549174492659012E-4]:4.793348180675E-2,((37[&rate=5.549174492659012E-4]:5.027174739863E-1,32[&rate=5.549174492659012E-4]:5.874169275384E-1)[&rate=5.549174492659012E-4]:1.934131349717E-1,((36[&rate=5.549174492659012E-4]:5.462902718104E-1,33[&rate=5.549174492659012E-4]:5.107711461275E-1)[&rate=5.549174492659012E-4]:1.978076744261E-1,35[&rate=5.549174492659012E-4]:7.222400227392E-1)[&rate=5.549174492659012E-4]:4.766107802218E-2)[&rate=5.549174492659012E-4]:1.144359841246E-1)[&rate=5.549174492659012E-4]:1.290262452981E-1);
tree STATE_30530000 [&joint=-18025.920582443174,lnP=-18025.920582443174] = [&R] ((((((9[&rate=4.547227512194578E-4]:3.991015672127E-1,13[&rate=4.547227512194578E-4]:4.374577315962E-1)[&rate=4.547227512194578E-4]:7.616335776957E-1,((16[&rate=4.547227512194578E-4]:7.472366158766E-1,3[&rate=4.547227512194578E-4]:6.32168122726E-1)[&rate=4.547227512194578E-4]:5.425934360275E-2,5[&rate=4.547227512194578E-4]:7.384822608492E-1)[&rate=4.547227512194578E-4]:4.058145278949E-1)[&rate=4.547227512194578E-4]:2.691796769469E-1,((((((52[&rate=4.547227512194578E-4]:8.826499286139E-1,(63[&rate=4.547227512194578E-4]:4.471088869089E-1,58[&rate=4.547227512194578E-4]:4.443691608815E-1)[&rate=4.547227512194578E-4]:4.738972060887E-1)[&rate=4.547227512194578E-4]:4.671402959271E-2,(40[&rate=4.547227512194578E-4]:9.422738657841E-1,(42[&rate=4.547227512194578E-4]:7.784037932225E-1,(54[&rate=4.547227512194578E-4]:5.530352157582E-1,47[&rate=4.547227512194578E-4]:3.776927500048E-1)[&rate=4.547227512194578E-4]:4.17149399382E-1)[&rate=4.547227512194578E-4]:1.638700725616E-1)[&rate=4.547227512194578E-4]:4.736406502525E-2)[&rate=4.547227512194578E-4]:1.625441769855E-1,((51[&rate=4.547227512194578E-4]:6.472070558249E-1,(17[&rate=4.547227512194578E-4]:6.598281562026E-1,11[&rate=4.547227512194578E-4]:6.21471991819E-1)[&rate=4.547227512194578E-4]:1.079268448278E-1)[&rate=4.547227512194578E-4]:3.848912020148E-1,(44[&rate=4.547227512194578E-4]:9.507951615943E-1,((48[&rate=4.547227512194578E-4]:3.562260830208E-1,50[&rate=4.547227512194578E-4]:2.740343021989E-1)[&rate=4.547227512194578E-4]:5.18159856166E-1,(43[&rate=4.547227512194578E-4]:7.12937468683E-1,45[&rate=4.547227512194578E-4]:7.321155508748E-1)[&rate=4.547227512194578E-4]:1.395306622846E-1)[&rate=4.547227512194578E-4]:1.01066756654E-1)[&rate=4.547227512194578E-4]:1.388373428209E-1)[&rate=4.547227512194578E-4]:5.980987735238E-2)[&rate=4.547227512194578E-4]:4.578203828176E-2,(((15[&rate=4.547227512194578E-4]:7.265532453185E-1,12[&rate=4.547227512194578E-4]:6.881970809348E-1)[&rate=4.547227512194578E-4]:4.451947227614E-1,((53[&rate=4.547227512194578E-4]:7.491754721262E-1,((27[&rate=4.547227512194578E-4]:4.62579351523E-1,4[&rate=4.547227512194578E-4]:2.89976611797E-1)[&rate=4.547227512194578E-4]:3.570131816246E-1,8[&rate=4.547227512194578E-4]:6.963048619147E-1)[&rate=4.547227512194578E-4]:4.191170610184E-2)[&rate=4.547227512194578E-4]:1.908962999361E-1,49[&rate=4.547227512194578E-4]:9.373320460347E-1)[&rate=4.547227512194578E-4]:1.960597576615E-1)[&rate=4.547227512194578E-4]:2.716374334298E-2,(46[&rate=4.547227512194578E-4]:6.757452651079E-1,41[&rate=4.547227512194578E-4]:6.538274568888E-1)[&rate=4.547227512194578E-4]:4.793308298766E-1)[&rate=4.547227512194578E-4]:5.932640725653E-2)[&rate=4.547227512194578E-4]:1.716969153979E-2,(39[&rate=4.547227512194578E-4]:1.488032460054E-1,((((23[&rate=4.547227512194578E-4]:4.414980081229E-1,18[&rate=4.547227512194578E-4]:4.223199259312E-1)[&rate=4.547227512194578E-4]:3.156460492208E-1,21[&rate=4.547227512194578E-4]:7.461851532341E-1)[&rate=4.547227512194578E-4]:2.120159068385E-1,(10[&rate=4.547227512194578E-4]:6.570658763577E-1,55[&rate=4.547227512194578E-4]:6.37887794166E-1)[&rate=4.547227512194578E-4]:2.162036768657E-1)[&rate=4.547227512194578E-4]:2.876211287439E-1,(((19[&rate=4.547227512194578E-4]:6.346314831585E-1,26[&rate=4.547227512194578E-4]:6.59289017405E-1)[&rate=4.547227512194578E-4]:1.701759149678E-1,1[&rate=4.547227512194578E-4]:4.31635625098E-2)[&rate=4.547227512194578E-4]:1.926341547653E-1,22[&rate=4.547227512194578E-4]:1.016619635083E0)[&rate=4.547227512194578E-4]:2.401614578429E-1)[&rate=4.547227512194578E-4]:5.366598869556E-2)[&rate=4.547227512194578E-4]:1.427579709056E-2)[&rate=4.547227512194578E-4]:2.901111024356E-2,(57[&rate=4.547227512194578E-4]:6.524051750729E-1,(59[&rate=4.547227512194578E-4]:6.320902698227E-1,(60[&rate=4.547227512194578E-4]:5.905235902812E-1,56[&rate=4.547227512194578E-4]:5.877838642536E-1)[&rate=4.547227512194578E-4]:4.704613159645E-2)[&rate=4.547227512194578E-4]:1.483545319525E-2)[&rate=4.547227512194578E-4]:7.862603207324E-1)[&rate=4.547227512194578E-4]:1.720712438584E-1)[&rate=4.547227512194578E-4]:6.373485963741E-1,38[&rate=4.547227512194578E-4]:9.960305415171E-1)[&rate=4.547227512194578E-4]:8.068887423179E-1,(30[&rate=4.547227512194578E-4]:8.290809251831E-1,(((62[&rate=4.547227512194578E-4]:7.474277809868E-1,34[&rate=4.547227512194578E-4]:6.190124804403E-1)[&rate=4.547227512194578E-4]:3.106890319177E-2,14[&rate=4.547227512194578E-4]:2.806612561115E0)[&rate=4.547227512194578E-4]:4.007644153327E-2,29[&rate=4.547227512194578E-4]:7.611960765315E-1)[&rate=4.547227512194578E-4]:6.788484865162E-2)[&rate=4.547227512194578E-4]:6.741996580586E-4)[&rate=4.547227512194578E-4]:5.888160855179E-3,(((37[&rate=4.547227512194578E-4]:4.121702796454E-1,32[&rate=4.547227512194578E-4]:4.968697331975E-1)[&rate=4.547227512194578E-4]:3.21141716799E-1,(35[&rate=4.547227512194578E-4]:7.988501234664E-1,(36[&rate=4.547227512194578E-4]:6.218651279228E-1,33[&rate=4.547227512194578E-4]:5.8634600224E-1)[&rate=4.547227512194578E-4]:1.988429190408E-1)[&rate=4.547227512194578E-4]:8.232364781401E-3)[&rate=4.547227512194578E-4]:1.283855549253E-1,(61[&rate=4.547227512194578E-4]:8.952862834742E-1,((2[&rate=4.547227512194578E-4]:1.084296685176E0,(((20[&rate=4.547227512194578E-4]:4.77896427423E-1,25[&rate=4.547227512194578E-4]:4.943347835873E-1)[&rate=4.547227512194578E-4]:3.1147312062E-1,28[&rate=4.547227512194578E-4]:8.44164068591E-1)[&rate=4.547227512194578E-4]:8.166034920516E-2,((7[&rate=4.547227512194578E-4]:3.958242761849E-1,6[&rate=4.547227512194578E-4]:3.958242761849E-1)[&rate=4.547227512194578E-4]:3.29497785468E-1,24[&rate=4.547227512194578E-4]:8.321713767214E-1)[&rate=4.547227512194578E-4]:4.981742463639E-2)[&rate=4.547227512194578E-4]:3.858695276538E-1)[&rate=4.547227512194578E-4]:1.321090256123E0,31[&rate=4.547227512194578E-4]:5.033059472128E-1)[&rate=4.547227512194578E-4]:3.264065657695E-1)[&rate=4.547227512194578E-4]:3.198503838754E-2)[&rate=4.547227512194578E-4]:2.859054306952E-2);
tree STATE_30532000 [&joint=-18033.143014676163,lnP=-18033.143014676163] = [&R] ((((62[&rate=5.132581030819418E-4]:4.912143835537E-1,29[&rate=5.132581030819418E-4]:4.338373343733E-1)[&rate=5.132581030819418E-4]:1.663808036894E-1,(((3[&rate=5.132581030819418E-4]:1.227370327532E0,(5[&rate=5.132581030819418E-4]:7.568830662972E-1,((9[&rate=5.132581030819418E-4]:3.991874598486E-1,13[&rate=5.132581030819418E-4]:4.375436242321E-1)[&rate=5.132581030819418E-4]:2.986392281337E-1,16[&rate=5.132581030819418E-4]:7.44402030448E-1)[&rate=5.132581030819418E-4]:7.549473447932E-2)[&rate=5.132581030819418E-4]:5.225420557552E-1)[&rate=5.132581030819418E-4]:6.316832511936E-2,((((((19[&rate=5.132581030819418E-4]:7.672617408155E-1,26[&rate=5.132581030819418E-4]:7.91919275062E-1)[&rate=5.132581030819418E-4]:7.64516517576E-2,1[&rate=5.132581030819418E-4]:8.206955695661E-2)[&rate=5.132581030819418E-4]:2.319349321701E-1,22[&rate=5.132581030819418E-4]:1.094826406935E0)[&rate=5.132581030819418E-4]:2.350402207967E-1,((((23[&rate=5.132581030819418E-4]:5.209339419053E-1,18[&rate=5.132581030819418E-4]:5.017558597136E-1)[&rate=5.132581030819418E-4]:3.030763136973E-1,21[&rate=5.132581030819418E-4]:8.13051351493E-1)[&rate=5.132581030819418E-4]:2.568953249844E-1,(10[&rate=5.132581030819418E-4]:5.947250055131E-1,55[&rate=5.132581030819418E-4]:5.755469233213E-1)[&rate=5.132581030819418E-4]:3.902901641152E-1)[&rate=5.132581030819418E-4]:2.201323189971E-1,39[&rate=5.132581030819418E-4]:1.393940639678E-1)[&rate=5.132581030819418E-4]:2.882872814741E-2)[&rate=5.132581030819418E-4]:7.561274832948E-2,(57[&rate=5.132581030819418E-4]:7.970018143309E-1,(56[&rate=5.132581030819418E-4]:5.608495695599E-1,(60[&rate=5.132581030819418E-4]:5.428222577228E-1,59[&rate=5.132581030819418E-4]:5.373428056678E-1)[&rate=5.132581030819418E-4]:2.076703786472E-2)[&rate=5.132581030819418E-4]:2.334125187434E-1)[&rate=5.132581030819418E-4]:6.934090685796E-1)[&rate=5.132581030819418E-4]:2.83072804477E-3,(((((63[&rate=5.132581030819418E-4]:5.278522608708E-1,58[&rate=5.132581030819418E-4]:5.251125348435E-1)[&rate=5.132581030819418E-4]:4.297076697955E-1,((42[&rate=5.132581030819418E-4]:6.672149489742E-1,54[&rate=5.132581030819418E-4]:8.589957708919E-1)[&rate=5.132581030819418E-4]:2.732272299901E-1,(40[&rate=5.132581030819418E-4]:7.46015269077E-1,47[&rate=5.132581030819418E-4]:7.624536252414E-1)[&rate=5.132581030819418E-4]:1.944269098872E-1)[&rate=5.132581030819418E-4]:3.903555992112E-2)[&rate=5.132581030819418E-4]:4.887862494734E-3,52[&rate=5.132581030819418E-4]:9.240916287773E-1)[&rate=5.132581030819418E-4]:2.368169827697E-1,(51[&rate=5.132581030819418E-4]:8.587410973476E-1,((17[&rate=5.132581030819418E-4]:3.084054264688E-1,11[&rate=5.132581030819418E-4]:2.700492620851E-1)[&rate=5.132581030819418E-4]:6.187051269285E-1,(44[&rate=5.132581030819418E-4]:5.59909861852E-1,(45[&rate=5.132581030819418E-4]:5.509310169004E-1,(43[&rate=5.132581030819418E-4]:3.808184798859E-1,(48[&rate=5.132581030819418E-4]:3.626764762077E-1,50[&rate=5.132581030819418E-4]:2.804846953859E-1)[&rate=5.132581030819418E-4]:4.005981189729E-2)[&rate=5.132581030819418E-4]:1.509344548227E-1)[&rate=5.132581030819418E-4]:3.089665317065E-2)[&rate=5.132581030819418E-4]:3.041869929152E-1)[&rate=5.132581030819418E-4]:5.217848915586E-2)[&rate=5.132581030819418E-4]:3.021675141994E-1)[&rate=5.132581030819418E-4]:5.743239828079E-2,(((46[&rate=5.132581030819418E-4]:6.324662482242E-1,41[&rate=5.132581030819418E-4]:6.105484400052E-1)[&rate=5.132581030819418E-4]:3.126905674308E-1,((8[&rate=5.132581030819418E-4]:7.577142106252E-1,49[&rate=5.132581030819418E-4]:7.659333887073E-1)[&rate=5.132581030819418E-4]:2.692721776011E-2,(27[&rate=5.132581030819418E-4]:6.774241823412E-1,4[&rate=5.132581030819418E-4]:5.048214426151E-1)[&rate=5.132581030819418E-4]:2.30504917277E-1)[&rate=5.132581030819418E-4]:1.577756612424E-1)[&rate=5.132581030819418E-4]:4.668364626959E-2,((15[&rate=5.132581030819418E-4]:5.516329438773E-1,12[&rate=5.132581030819418E-4]:5.132767794936E-1)[&rate=5.132581030819418E-4]:3.044027769799E-1,53[&rate=5.132581030819418E-4]:8.204192825011E-1)[&rate=5.132581030819418E-4]:1.796403575058E-1)[&rate=5.132581030819418E-4]:3.032128766703E-1)[&rate=5.132581030819418E-4]:2.010608057942E-2)[&rate=5.132581030819418E-4]:4.661211018917E-2)[&rate=5.132581030819418E-4]:7.974488005105E-1,38[&rate=5.132581030819418E-4]:1.085247727134E0)[&rate=5.132581030819418E-4]:4.881345699223E-1)[&rate=5.132581030819418E-4]:3.053044765316E-1,(((36[&rate=5.132581030819418E-4]:4.292159906041E-1,33[&rate=5.132581030819418E-4]:3.936968649212E-1)[&rate=5.132581030819418E-4]:3.495487846492E-1,30[&rate=5.132581030819418E-4]:6.284915512097E-1)[&rate=5.132581030819418E-4]:2.747191627448E-1,(14[&rate=5.132581030819418E-4]:2.742788769871E0,(34[&rate=5.132581030819418E-4]:5.66245235914E-1,(61[&rate=5.132581030819418E-4]:7.125262007146E-1,((2[&rate=5.132581030819418E-4]:1.092438082024E0,((20[&rate=5.132581030819418E-4]:4.178004731136E-1,25[&rate=5.132581030819418E-4]:4.342388292779E-1)[&rate=5.132581030819418E-4]:6.424876222607E-1,(((7[&rate=5.132581030819418E-4]:4.438522478886E-1,6[&rate=5.132581030819418E-4]:4.438522478886E-1)[&rate=5.132581030819418E-4]:3.725181367825E-1,24[&rate=5.132581030819418E-4]:9.232196997396E-1)[&rate=5.132581030819418E-4]:1.357981229083E-1,28[&rate=5.132581030819418E-4]:1.102853439086E0)[&rate=5.132581030819418E-4]:1.222917683606E-2)[&rate=5.132581030819418E-4]:2.047527263757E-1)[&rate=5.132581030819418E-4]:1.185705471035E0,31[&rate=5.132581030819418E-4]:3.760625589726E-1)[&rate=5.132581030819418E-4]:2.708898712501E-1)[&rate=5.132581030819418E-4]:4.497586580051E-2)[&rate=5.132581030819418E-4]:2.001235647372E-2)[&rate=5.132581030819418E-4]:2.459148702007E-1)[&rate=5.132581030819418E-4]:2.31190063969E-3)[&rate=5.132581030819418E-4]:1.01681750856E-2,((37[&rate=5.132581030819418E-4]:3.209609257562E-1,32[&rate=5.132581030819418E-4]:4.056603793083E-1)[&rate=5.132581030819418E-4]:3.382091757367E-1,35[&rate=5.132581030819418E-4]:7.329405932962E-1)[&rate=5.132581030819418E-4]:3.111654969299E-1);
tree STATE_30534000 [&joint=-18020.84975723292,lnP=-18020.84975723292] = [&R] (((33[&rate=5.569047806154132E-4]:7.251763001578E-1,36[&rate=5.569047806154132E-4]:7.606954258407E-1)[&rate=5.569047806154132E-4]:2.600808538976E-2,30[&rate=5.569047806154132E-4]:6.364302871869E-1)[&rate=5.569047806154132E-4]:1.021813185281E-1,(((14[&rate=5.569047806154132E-4]:2.752233409766E0,(((((7[&rate=5.569047806154132E-4]:4.757289355504E-1,6[&rate=5.569047806154132E-4]:4.757289355504E-1)[&rate=5.569047806154132E-4]:2.095586788444E-1,24[&rate=5.569047806154132E-4]:7.921369294633E-1)[&rate=5.569047806154132E-4]:2.883678051525E-1,((2[&rate=5.569047806154132E-4]:5.279188149034E-1,28[&rate=5.569047806154132E-4]:7.553160751775E-1)[&rate=5.569047806154132E-4]:3.664485656916E-1,(20[&rate=5.569047806154132E-4]:4.717102009054E-1,25[&rate=5.569047806154132E-4]:4.881485570698E-1)[&rate=5.569047806154132E-4]:5.952599194156E-1)[&rate=5.569047806154132E-4]:2.575710185165E-3)[&rate=5.569047806154132E-4]:1.536300524549E0,(((3[&rate=5.569047806154132E-4]:9.464000183196E-1,(((9[&rate=5.569047806154132E-4]:4.536421197639E-1,13[&rate=5.569047806154132E-4]:4.919982841474E-1)[&rate=5.569047806154132E-4]:2.737685807712E-1,5[&rate=5.569047806154132E-4]:7.109723443707E-1)[&rate=5.569047806154132E-4]:7.481449240339E-2,16[&rate=5.569047806154132E-4]:8.488005354043E-1)[&rate=5.569047806154132E-4]:2.126679760659E-1)[&rate=5.569047806154132E-4]:3.461226558014E-1,(((((1[&rate=5.569047806154132E-4]:1.012583068067E-1,(19[&rate=5.569047806154132E-4]:8.294068853942E-1,26[&rate=5.569047806154132E-4]:8.540644196407E-1)[&rate=5.569047806154132E-4]:3.349525702902E-2)[&rate=5.569047806154132E-4]:5.437187536902E-2,22[&rate=5.569047806154132E-4]:9.36452099984E-1)[&rate=5.569047806154132E-4]:4.128601569935E-1,((((23[&rate=5.569047806154132E-4]:5.656837053666E-1,18[&rate=5.569047806154132E-4]:5.465056231749E-1)[&rate=5.569047806154132E-4]:1.195242063015E-1,21[&rate=5.569047806154132E-4]:6.742490075584E-1)[&rate=5.569047806154132E-4]:2.428441182864E-1,(10[&rate=5.569047806154132E-4]:7.122524084567E-1,55[&rate=5.569047806154132E-4]:6.93074326265E-1)[&rate=5.569047806154132E-4]:1.199092105388E-1)[&rate=5.569047806154132E-4]:3.608184969556E-1,39[&rate=5.569047806154132E-4]:1.272266912937E-1)[&rate=5.569047806154132E-4]:6.044173006737E-2)[&rate=5.569047806154132E-4]:4.374113714496E-2,(57[&rate=5.569047806154132E-4]:7.046592799319E-1,(56[&rate=5.569047806154132E-4]:6.283580003156E-1,(60[&rate=5.569047806154132E-4]:2.899317366027E-1,59[&rate=5.569047806154132E-4]:2.844522845478E-1)[&rate=5.569047806154132E-4]:3.411659897404E-1)[&rate=5.569047806154132E-4]:7.356155358871E-2)[&rate=5.569047806154132E-4]:7.7332562104E-1)[&rate=5.569047806154132E-4]:1.718067417226E-2,(((52[&rate=5.569047806154132E-4]:9.31773129118E-1,(((54[&rate=5.569047806154132E-4]:8.130286085462E-1,47[&rate=5.569047806154132E-4]:6.376861427928E-1)[&rate=5.569047806154132E-4]:4.418127152845E-2,(40[&rate=5.569047806154132E-4]:3.944751287986E-1,42[&rate=5.569047806154132E-4]:3.944751287986E-1)[&rate=5.569047806154132E-4]:2.709539293583E-1)[&rate=5.569047806154132E-4]:2.520043309309E-1,(63[&rate=5.569047806154132E-4]:5.27956691861E-1,58[&rate=5.569047806154132E-4]:5.252169658336E-1)[&rate=5.569047806154132E-4]:3.675588890077E-1)[&rate=5.569047806154132E-4]:7.461371263301E-2)[&rate=5.569047806154132E-4]:1.791638792681E-1,((44[&rate=5.569047806154132E-4]:6.569659273167E-1,(43[&rate=5.569047806154132E-4]:4.631210441783E-1,(45[&rate=5.569047806154132E-4]:4.292861856325E-1,(48[&rate=5.569047806154132E-4]:3.480615753483E-1,50[&rate=5.569047806154132E-4]:2.658697945264E-1)[&rate=5.569047806154132E-4]:8.396433631158E-2)[&rate=5.569047806154132E-4]:5.301294073757E-2)[&rate=5.569047806154132E-4]:1.965846091657E-1)[&rate=5.569047806154132E-4]:2.762987915832E-1,(51[&rate=5.569047806154132E-4]:7.330790124743E-1,(17[&rate=5.569047806154132E-4]:7.897920563926E-1,11[&rate=5.569047806154132E-4]:7.514358920089E-1)[&rate=5.569047806154132E-4]:6.383490128724E-2)[&rate=5.569047806154132E-4]:1.426514598502E-1)[&rate=5.569047806154132E-4]:2.352065360616E-1)[&rate=5.569047806154132E-4]:9.300260519466E-2,((46[&rate=5.569047806154132E-4]:9.400579895659E-1,(53[&rate=5.569047806154132E-4]:4.150498128967E-1,41[&rate=5.569047806154132E-4]:3.849128265953E-1)[&rate=5.569047806154132E-4]:5.332273547515E-1)[&rate=5.569047806154132E-4]:1.240402434354E-2,(((15[&rate=5.569047806154132E-4]:5.072989868662E-1,12[&rate=5.569047806154132E-4]:4.689428224825E-1)[&rate=5.569047806154132E-4]:3.443632898688E-1,49[&rate=5.569047806154132E-4]:8.133061123513E-1)[&rate=5.569047806154132E-4]:7.705251792481E-3,((27[&rate=5.569047806154132E-4]:4.719507726957E-1,4[&rate=5.569047806154132E-4]:2.993480329697E-1)[&rate=5.569047806154132E-4]:3.792815900027E-1,8[&rate=5.569047806154132E-4]:7.279446914655E-1)[&rate=5.569047806154132E-4]:8.484749459621E-2)[&rate=5.569047806154132E-4]:1.369301018204E-1)[&rate=5.569047806154132E-4]:3.281899284385E-1)[&rate=5.569047806154132E-4]:3.643144101527E-2)[&rate=5.569047806154132E-4]:4.667216747E-2)[&rate=5.569047806154132E-4]:5.835950983336E-1,38[&rate=5.569047806154132E-4]:8.73378046427E-1)[&rate=5.569047806154132E-4]:5.76303925067E-1)[&rate=5.569047806154132E-4]:1.893819562793E-1,62[&rate=5.569047806154132E-4]:7.232768179599E-1)[&rate=5.569047806154132E-4]:8.407148688727E-4)[&rate=5.569047806154132E-4]:3.579972492393E-2,((29[&rate=5.569047806154132E-4]:6.221317047574E-1,34[&rate=5.569047806154132E-4]:5.510934533912E-1)[&rate=5.569047806154132E-4]:5.349206733572E-2,(61[&rate=5.569047806154132E-4]:7.418483705701E-1,31[&rate=5.569047806154132E-4]:6.762746000781E-1)[&rate=5.569047806154132E-4]:5.399398075797E-2)[&rate=5.569047806154132E-4]:2.69164364792E-2)[&rate=5.569047806154132E-4]:1.199430343394E-2,((37[&rate=5.569047806154132E-4]:4.426120286022E-1,32[&rate=5.569047806154132E-4]:5.273114821542E-1)[&rate=5.569047806154132E-4]:2.715465946944E-1,35[&rate=5.569047806154132E-4]:7.879291150999E-1)[&rate=5.569047806154132E-4]:5.502069745262E-2)[&rate=5.569047806154132E-4]:2.407709370875E-2);
tree STATE_30536000 [&joint=-18003.935667986952,lnP=-18003.935667986952] = [&R] ((((14[&rate=5.456055303029857E-4]:2.691485699182E0,(((((3[&rate=5.456055303029857E-4]:1.146695906061E0,((9[&rate=5.456055303029857E-4]:2.570460308156E-1,13[&rate=5.456055303029857E-4]:2.954021951991E-1)[&rate=5.456055303029857E-4]:6.819768094203E-1,(16[&rate=5.456055303029857E-4]:7.226369021902E-1,5[&rate=5.456055303029857E-4]:6.5962320356E-1)[&rate=5.456055303029857E-4]:2.629612805115E-1)[&rate=5.456055303029857E-4]:2.761662165096E-1)[&rate=5.456055303029857E-4]:1.130972355448E-1,(((((52[&rate=5.456055303029857E-4]:7.169391248225E-1,((63[&rate=5.456055303029857E-4]:2.925010736749E-1,58[&rate=5.456055303029857E-4]:2.897613476476E-1)[&rate=5.456055303029857E-4]:3.771648832433E-1,((42[&rate=5.456055303029857E-4]:4.29102196586E-1,(54[&rate=5.456055303029857E-4]:6.061055670162E-1,47[&rate=5.456055303029857E-4]:4.307631012628E-1)[&rate=5.456055303029857E-4]:1.477745148753E-2)[&rate=5.456055303029857E-4]:2.944855780857E-2,40[&rate=5.456055303029857E-4]:4.585507543945E-1)[&rate=5.456055303029857E-4]:2.330330107428E-1)[&rate=5.456055303029857E-4]:8.5629332288E-2)[&rate=5.456055303029857E-4]:2.828580210601E-2,((44[&rate=5.456055303029857E-4]:4.8451731118E-1,(((48[&rate=5.456055303029857E-4]:4.050748762644E-1,50[&rate=5.456055303029857E-4]:3.228830954425E-1)[&rate=5.456055303029857E-4]:3.479372103172E-2,45[&rate=5.456055303029857E-4]:4.371288712688E-1)[&rate=5.456055303029857E-4]:4.128389515953E-2,43[&rate=5.456055303029857E-4]:4.592346842366E-1)[&rate=5.456055303029857E-4]:2.802235297083E-2)[&rate=5.456055303029857E-4]:2.452398583031E-1,(51[&rate=5.456055303029857E-4]:6.249568430986E-1,(17[&rate=5.456055303029857E-4]:5.210929971223E-1,11[&rate=5.456055303029857E-4]:4.827368327386E-1)[&rate=5.456055303029857E-4]:2.244117911818E-1)[&rate=5.456055303029857E-4]:4.726607980912E-2)[&rate=5.456055303029857E-4]:7.300200402085E-2)[&rate=5.456055303029857E-4]:3.667302770272E-1,((((27[&rate=5.456055303029857E-4]:5.636929571751E-1,4[&rate=5.456055303029857E-4]:3.910902174491E-1)[&rate=5.456055303029857E-4]:3.532865906912E-1,(15[&rate=5.456055303029857E-4]:5.22668080949E-1,12[&rate=5.456055303029857E-4]:4.843119165653E-1)[&rate=5.456055303029857E-4]:3.175991381502E-1)[&rate=5.456055303029857E-4]:1.329467942225E-2,8[&rate=5.456055303029857E-4]:8.069865560557E-1)[&rate=5.456055303029857E-4]:2.084572097446E-1,(((46[&rate=5.456055303029857E-4]:5.039469242772E-1,49[&rate=5.456055303029857E-4]:5.094263763319E-1)[&rate=5.456055303029857E-4]:1.066459703771E-1,41[&rate=5.456055303029857E-4]:5.886750864352E-1)[&rate=5.456055303029857E-4]:3.333671588371E-1,53[&rate=5.456055303029857E-4]:9.521792315737E-1)[&rate=5.456055303029857E-4]:7.422343833624E-2)[&rate=5.456055303029857E-4]:1.704840408952E-1)[&rate=5.456055303029857E-4]:8.148633886541E-2,(57[&rate=5.456055303029857E-4]:9.577805148656E-1,(60[&rate=5.456055303029857E-4]:6.228035457629E-1,(56[&rate=5.456055303029857E-4]:4.955597654685E-1,59[&rate=5.456055303029857E-4]:4.928200394411E-1)[&rate=5.456055303029857E-4]:1.245040542669E-1)[&rate=5.456055303029857E-4]:3.349769691026E-1)[&rate=5.456055303029857E-4]:4.904555485037E-1)[&rate=5.456055303029857E-4]:3.593290114576E-3,((((23[&rate=5.456055303029857E-4]:6.962239198967E-1,18[&rate=5.456055303029857E-4]:6.77045837705E-1)[&rate=5.456055303029857E-4]:1.898581857202E-1,21[&rate=5.456055303029857E-4]:8.751232015072E-1)[&rate=5.456055303029857E-4]:1.43502594991E-1,(10[&rate=5.456055303029857E-4]:7.226739200359E-1,55[&rate=5.456055303029857E-4]:7.034958378442E-1)[&rate=5.456055303029857E-4]:2.11020369613E-1)[&rate=5.456055303029857E-4]:3.249261238273E-1,(((1[&rate=5.456055303029857E-4]:6.776483741682E-2,(19[&rate=5.456055303029857E-4]:6.314581292834E-1,26[&rate=5.456055303029857E-4]:6.561156635298E-1)[&rate=5.456055303029857E-4]:1.9795054375E-1)[&rate=5.456055303029857E-4]:6.386529346133E-2,22[&rate=5.456055303029857E-4]:9.124520486864E-1)[&rate=5.456055303029857E-4]:3.946839303947E-1,39[&rate=5.456055303029857E-4]:1.454921434647E-1)[&rate=5.456055303029857E-4]:4.737484535416E-2)[&rate=5.456055303029857E-4]:1.238702219918E-2)[&rate=5.456055303029857E-4]:5.727885661489E-2)[&rate=5.456055303029857E-4]:5.937403207646E-1,38[&rate=5.456055303029857E-4]:8.507937363425E-1)[&rate=5.456055303029857E-4]:7.123482787861E-1,61[&rate=5.456055303029857E-4]:7.101964353698E-1)[&rate=5.456055303029857E-4]:8.794603557914E-3,62[&rate=5.456055303029857E-4]:6.561495088731E-1)[&rate=5.456055303029857E-4]:7.220313371556E-3)[&rate=5.456055303029857E-4]:9.560856965714E-2,(31[&rate=5.456055303029857E-4]:6.9539192655E-1,34[&rate=5.456055303029857E-4]:5.697088664408E-1)[&rate=5.456055303029857E-4]:6.085422491453E-2)[&rate=5.456055303029857E-4]:2.752004835333E-2,(29[&rate=5.456055303029857E-4]:6.707426010307E-1,((((20[&rate=5.456055303029857E-4]:5.30146746392E-1,25[&rate=5.456055303029857E-4]:5.465851025563E-1)[&rate=5.456055303029857E-4]:2.582464374322E-1,28[&rate=5.456055303029857E-4]:8.431877043722E-1)[&rate=5.456055303029857E-4]:9.578587417001E-2,((7[&rate=5.456055303029857E-4]:4.486884497073E-1,6[&rate=5.456055303029857E-4]:4.486884497073E-1)[&rate=5.456055303029857E-4]:2.256756543271E-1,24[&rate=5.456055303029857E-4]:7.812134191029E-1)[&rate=5.456055303029857E-4]:1.139245430009E-1)[&rate=5.456055303029857E-4]:2.033418889258E-1,2[&rate=5.456055303029857E-4]:9.149182071939E-1)[&rate=5.456055303029857E-4]:1.712550196666E0)[&rate=5.456055303029857E-4]:5.837879004413E-2)[&rate=5.456055303029857E-4]:6.524752637348E-2,(30[&rate=5.456055303029857E-4]:6.990013231916E-1,((37[&rate=5.456055303029857E-4]:5.145215943249E-1,32[&rate=5.456055303029857E-4]:5.992210478769E-1)[&rate=5.456055303029857E-4]:2.257835252662E-1,(35[&rate=5.456055303029857E-4]:8.12080957953E-1,(33[&rate=5.456055303029857E-4]:7.200260211288E-1,36[&rate=5.456055303029857E-4]:7.555451468117E-1)[&rate=5.456055303029857E-4]:7.839373463851E-2)[&rate=5.456055303029857E-4]:1.994653441439E-3)[&rate=5.456055303029857E-4]:1.334101234345E-2)[&rate=5.456055303029857E-4]:9.536759425674E-2);
tree STATE_30538000 [&joint=-18015.615584407496,lnP=-18015.615584407496] = [&R] (((33[&rate=5.149749046663271E-4]:7.952197064121E-1,36[&rate=5.149749046663271E-4]:8.30738832095E-1)[&rate=5.149749046663271E-4]:1.094942682507E-1,(35[&rate=5.149749046663271E-4]:8.969707768663E-1,((((((9[&rate=5.149749046663271E-4]:5.699082881269E-1,13[&rate=5.149749046663271E-4]:6.082644525104E-1)[&rate=5.149749046663271E-4]:3.687729469378E-1,5[&rate=5.149749046663271E-4]:9.222428789004E-1)[&rate=5.149749046663271E-4]:3.831968962047E-2,(16[&rate=5.149749046663271E-4]:4.299130207958E-1,3[&rate=5.149749046663271E-4]:3.148445276452E-1)[&rate=5.149749046663271E-4]:5.936632463551E-1)[&rate=5.149749046663271E-4]:5.900158173155E-1,((((52[&rate=5.149749046663271E-4]:8.584416468861E-1,(((63[&rate=5.149749046663271E-4]:3.048219535522E-1,58[&rate=5.149749046663271E-4]:3.020822275249E-1)[&rate=5.149749046663271E-4]:3.096326945294E-1,(42[&rate=5.149749046663271E-4]:4.614778276243E-1,((54[&rate=5.149749046663271E-4]:5.424303364801E-1,40[&rate=5.149749046663271E-4]:3.506495145624E-1)[&rate=5.149749046663271E-4]:6.085335935649E-2,47[&rate=5.149749046663271E-4]:4.279412300832E-1)[&rate=5.149749046663271E-4]:4.99749537054E-2)[&rate=5.149749046663271E-4]:1.748946286764E-1)[&rate=5.149749046663271E-4]:1.938128006509E-1,((17[&rate=5.149749046663271E-4]:5.259614631414E-1,11[&rate=5.149749046663271E-4]:4.876052987577E-1)[&rate=5.149749046663271E-4]:3.156050263358E-1,(51[&rate=5.149749046663271E-4]:6.110943066448E-1,(((48[&rate=5.149749046663271E-4]:2.606360844584E-1,50[&rate=5.149749046663271E-4]:1.784443036365E-1)[&rate=5.149749046663271E-4]:1.718574542725E-1,45[&rate=5.149749046663271E-4]:4.297538127036E-1)[&rate=5.149749046663271E-4]:4.253544415654E-2,(44[&rate=5.149749046663271E-4]:3.359700601326E-1,43[&rate=5.149749046663271E-4]:3.387097861599E-1)[&rate=5.149749046663271E-4]:1.144013885085E-1)[&rate=5.149749046663271E-4]:2.182571045792E-1)[&rate=5.149749046663271E-4]:1.099242376268E-1)[&rate=5.149749046663271E-4]:4.889274007717E-2)[&rate=5.149749046663271E-4]:8.853036253732E-2)[&rate=5.149749046663271E-4]:2.017216503678E-1,(((49[&rate=5.149749046663271E-4]:4.38637872828E-1,41[&rate=5.149749046663271E-4]:4.112406125542E-1)[&rate=5.149749046663271E-4]:1.159279801691E-1,(46[&rate=5.149749046663271E-4]:4.489364723278E-1,53[&rate=5.149749046663271E-4]:4.571556504101E-1)[&rate=5.149749046663271E-4]:1.001499286145E-1)[&rate=5.149749046663271E-4]:3.99137589434E-1,(8[&rate=5.149749046663271E-4]:8.894671553191E-1,((27[&rate=5.149749046663271E-4]:4.366818694952E-1,4[&rate=5.149749046663271E-4]:2.640791297692E-1)[&rate=5.149749046663271E-4]:3.055912076061E-1,(15[&rate=5.149749046663271E-4]:3.127317766006E-1,12[&rate=5.149749046663271E-4]:2.743756122169E-1)[&rate=5.149749046663271E-4]:3.528289717336E-1)[&rate=5.149749046663271E-4]:2.704817494506E-1)[&rate=5.149749046663271E-4]:5.601710902994E-2)[&rate=5.149749046663271E-4]:1.886516356447E-1)[&rate=5.149749046663271E-4]:1.018450716837E-1,(57[&rate=5.149749046663271E-4]:6.72440179743E-1,((60[&rate=5.149749046663271E-4]:5.165178788482E-1,56[&rate=5.149749046663271E-4]:5.137781528206E-1)[&rate=5.149749046663271E-4]:1.325235525202E-1,59[&rate=5.149749046663271E-4]:6.435619793135E-1)[&rate=5.149749046663271E-4]:2.339874837454E-2)[&rate=5.149749046663271E-4]:7.443627097428E-1)[&rate=5.149749046663271E-4]:1.876679502167E-1,((((23[&rate=5.149749046663271E-4]:4.618256091252E-1,18[&rate=5.149749046663271E-4]:4.426475269335E-1)[&rate=5.149749046663271E-4]:2.046849758596E-1,21[&rate=5.149749046663271E-4]:6.555516808752E-1)[&rate=5.149749046663271E-4]:1.320111803036E-1,(10[&rate=5.149749046663271E-4]:4.326516575174E-1,55[&rate=5.149749046663271E-4]:4.134735753257E-1)[&rate=5.149749046663271E-4]:2.699796968122E-1)[&rate=5.149749046663271E-4]:5.940741826452E-1,(((1[&rate=5.149749046663271E-4]:1.155194296455E-1,(19[&rate=5.149749046663271E-4]:6.534857420504E-1,26[&rate=5.149749046663271E-4]:6.781432762969E-1)[&rate=5.149749046663271E-4]:2.236775232116E-1)[&rate=5.149749046663271E-4]:6.500963499315E-2,22[&rate=5.149749046663271E-4]:9.613509824469E-1)[&rate=5.149749046663271E-4]:4.094814028519E-1,39[&rate=5.149749046663271E-4]:2.091885496824E-1)[&rate=5.149749046663271E-4]:2.176356263482E-2)[&rate=5.149749046663271E-4]:1.269433849194E-1)[&rate=5.149749046663271E-4]:1.433678201066E-1)[&rate=5.149749046663271E-4]:5.834963471238E-1,38[&rate=5.149749046663271E-4]:1.079280212412E0)[&rate=5.149749046663271E-4]:6.008532618895E-1,((((30[&rate=5.149749046663271E-4]:5.974642785591E-1,62[&rate=5.149749046663271E-4]:6.548413277395E-1)[&rate=5.149749046663271E-4]:3.009365376273E-2,(29[&rate=5.149749046663271E-4]:6.043519510035E-1,34[&rate=5.149749046663271E-4]:5.333136996374E-1)[&rate=5.149749046663271E-4]:2.320598131832E-2)[&rate=5.149749046663271E-4]:5.272809241846E-2,(14[&rate=5.149749046663271E-4]:2.676620646327E0,61[&rate=5.149749046663271E-4]:7.113462994447E-1)[&rate=5.149749046663271E-4]:8.915830453054E-2)[&rate=5.149749046663271E-4]:1.17296773554E-2,(31[&rate=5.149749046663271E-4]:6.882763420719E-1,((2[&rate=5.149749046663271E-4]:2.626322147774E-1,28[&rate=5.149749046663271E-4]:4.900294750514E-1)[&rate=5.149749046663271E-4]:5.374871449709E-1,((20[&rate=5.149749046663271E-4]:5.312936211701E-1,25[&rate=5.149749046663271E-4]:5.477319773344E-1)[&rate=5.149749046663271E-4]:4.036638122111E-1,((7[&rate=5.149749046663271E-4]:4.062488686124E-1,6[&rate=5.149749046663271E-4]:4.062488686124E-1)[&rate=5.149749046663271E-4]:3.102539604881E-1,24[&rate=5.149749046663271E-4]:8.23352144169E-1)[&rate=5.149749046663271E-4]:1.225641933219E-1)[&rate=5.149749046663271E-4]:3.776466609308E-2)[&rate=5.149749046663271E-4]:1.79023797641E0)[&rate=5.149749046663271E-4]:5.838416876678E-2)[&rate=5.149749046663271E-4]:1.495361321212E-2)[&rate=5.149749046663271E-4]:6.158616101216E-2)[&rate=5.149749046663271E-4]:2.140439998215E-2)[&rate=5.149749046663271E-4]:1.901801246128E-2,(37[&rate=5.149749046663271E-4]:5.948972963915E-1,32[&rate=5.149749046663271E-4]:6.795967499436E-1)[&rate=5.149749046663271E-4]:2.687254011148E-1);
tree STATE_30540000 [&joint=-18018.196359745736,lnP=-18018.196359745736] = [&R] (((62[&rate=4.981833132128451E-4]:7.602839912651E-1,((((((9[&rate=4.981833132128451E-4]:4.443167012427E-1,13[&rate=4.981833132128451E-4]:4.826728656261E-1)[&rate=4.981833132128451E-4]:1.382636282115E-1,5[&rate=4.981833132128451E-4]:5.661419732898E-1)[&rate=4.981833132128451E-4]:1.723244261183E-1,(16[&rate=4.981833132128451E-4]:5.284016716623E-1,3[&rate=4.981833132128451E-4]:4.133331785117E-1)[&rate=4.981833132128451E-4]:2.730784263759E-1)[&rate=4.981833132128451E-4]:6.612649172723E-1,(((57[&rate=4.981833132128451E-4]:6.257957839798E-1,((59[&rate=4.981833132128451E-4]:3.777811472488E-1,56[&rate=4.981833132128451E-4]:3.805208732762E-1)[&rate=4.981833132128451E-4]:3.187123346985E-2,60[&rate=4.981833132128451E-4]:4.151318327736E-1)[&rate=4.981833132128451E-4]:2.106639512062E-1)[&rate=4.981833132128451E-4]:9.389026430251E-1,(((((23[&rate=4.981833132128451E-4]:5.576776135341E-1,18[&rate=4.981833132128451E-4]:5.384995313423E-1)[&rate=4.981833132128451E-4]:1.048241544056E-1,21[&rate=4.981833132128451E-4]:6.5154286383E-1)[&rate=4.981833132128451E-4]:2.27365702617E-1,(10[&rate=4.981833132128451E-4]:7.653352648394E-1,55[&rate=4.981833132128451E-4]:7.461571826476E-1)[&rate=4.981833132128451E-4]:2.864179475838E-2)[&rate=4.981833132128451E-4]:5.553557678909E-1,((1[&rate=4.981833132128451E-4]:1.128608610706E-1,(19[&rate=4.981833132128451E-4]:6.326598998572E-1,26[&rate=4.981833132128451E-4]:6.573174341037E-1)[&rate=4.981833132128451E-4]:2.418447968298E-1)[&rate=4.981833132128451E-4]:2.409097464658E-1,22[&rate=4.981833132128451E-4]:1.134592525345E0)[&rate=4.981833132128451E-4]:3.106307131029E-1)[&rate=4.981833132128451E-4]:8.338154450774E-3,39[&rate=4.981833132128451E-4]:2.919175572819E-1)[&rate=4.981833132128451E-4]:2.620552725716E-2)[&rate=4.981833132128451E-4]:4.871560754748E-3,((((44[&rate=4.981833132128451E-4]:5.486987344915E-1,(((48[&rate=4.981833132128451E-4]:2.977787235746E-1,50[&rate=4.981833132128451E-4]:2.155869427528E-1)[&rate=4.981833132128451E-4]:1.305727415368E-1,45[&rate=4.981833132128451E-4]:4.256117390841E-1)[&rate=4.981833132128451E-4]:6.559958993089E-2,43[&rate=4.981833132128451E-4]:4.720332468232E-1)[&rate=4.981833132128451E-4]:7.940521369565E-2)[&rate=4.981833132128451E-4]:1.937977609012E-1,(51[&rate=4.981833132128451E-4]:5.980048891669E-1,(17[&rate=4.981833132128451E-4]:2.702550557993E-1,11[&rate=4.981833132128451E-4]:2.318988914156E-1)[&rate=4.981833132128451E-4]:4.482977785731E-1)[&rate=4.981833132128451E-4]:8.695735965043E-2)[&rate=4.981833132128451E-4]:1.602744479876E-1,(52[&rate=4.981833132128451E-4]:6.252780253932E-1,(((54[&rate=4.981833132128451E-4]:1.781062539006E-1,47[&rate=4.981833132128451E-4]:2.763788147187E-3)[&rate=4.981833132128451E-4]:3.574207333371E-1,42[&rate=4.981833132128451E-4]:3.437461653199E-1)[&rate=4.981833132128451E-4]:2.931935970578E-1,((63[&rate=4.981833132128451E-4]:4.16748832008E-1,58[&rate=4.981833132128451E-4]:4.140091059807E-1)[&rate=4.981833132128451E-4]:1.4553849352E-1,40[&rate=4.981833132128451E-4]:5.842051337471E-1)[&rate=4.981833132128451E-4]:5.273462863067E-2)[&rate=4.981833132128451E-4]:4.861223561821E-2)[&rate=4.981833132128451E-4]:2.199586714116E-1)[&rate=4.981833132128451E-4]:1.430829685846E-1,((53[&rate=4.981833132128451E-4]:5.097311702937E-1,(41[&rate=4.981833132128451E-4]:4.661514349779E-1,46[&rate=4.981833132128451E-4]:4.880692431969E-1)[&rate=4.981833132128451E-4]:1.344274901442E-2)[&rate=4.981833132128451E-4]:2.870675558293E-1,(((27[&rate=4.981833132128451E-4]:3.522082487651E-1,4[&rate=4.981833132128451E-4]:1.79605509039E-1)[&rate=4.981833132128451E-4]:1.905621614982E-1,8[&rate=4.981833132128451E-4]:4.194827390303E-1)[&rate=4.981833132128451E-4]:3.455645543637E-1,(49[&rate=4.981833132128451E-4]:6.126379486998E-1,(15[&rate=4.981833132128451E-4]:2.435337750477E-1,12[&rate=4.981833132128451E-4]:2.05177610664E-1)[&rate=4.981833132128451E-4]:4.074603380358E-1)[&rate=4.981833132128451E-4]:1.606285227764E-1)[&rate=4.981833132128451E-4]:2.07925286193E-2)[&rate=4.981833132128451E-4]:2.764524461159E-1)[&rate=4.981833132128451E-4]:3.26455801822E-1)[&rate=4.981833132128451E-4]:2.742160289351E-2)[&rate=4.981833132128451E-4]:3.564756217585E-1,38[&rate=4.981833132128451E-4]:7.014124178909E-1)[&rate=4.981833132128451E-4]:8.923173526523E-1,(31[&rate=4.981833132128451E-4]:6.649705293726E-1,(2[&rate=4.981833132128451E-4]:1.330242015798E0,(((7[&rate=4.981833132128451E-4]:5.675283733473E-1,6[&rate=4.981833132128451E-4]:5.675283733473E-1)[&rate=4.981833132128451E-4]:2.277192703122E-1,24[&rate=4.981833132128451E-4]:9.02096958728E-1)[&rate=4.981833132128451E-4]:5.286223722707E-2,(28[&rate=4.981833132128451E-4]:9.985695747787E-1,(20[&rate=4.981833132128451E-4]:5.872276573872E-1,25[&rate=4.981833132128451E-4]:6.036660135516E-1)[&rate=4.981833132128451E-4]:3.565473968434E-1)[&rate=4.981833132128451E-4]:2.25237614772E-4)[&rate=4.981833132128451E-4]:5.588444636782E-1)[&rate=4.981833132128451E-4]:1.236809507661E0)[&rate=4.981833132128451E-4]:1.023989091983E-2)[&rate=4.981833132128451E-4]:8.234133053538E-2)[&rate=4.981833132128451E-4]:1.141080263837E-2,((((14[&rate=4.981833132128451E-4]:2.766126626399E0,61[&rate=4.981833132128451E-4]:8.008522795168E-1)[&rate=4.981833132128451E-4]:5.243721067477E-3,29[&rate=4.981833132128451E-4]:6.858774213494E-1)[&rate=4.981833132128451E-4]:5.037521549472E-3,30[&rate=4.981833132128451E-4]:6.909149428988E-1)[&rate=4.981833132128451E-4]:9.038267170104E-3,34[&rate=4.981833132128451E-4]:6.289149587028E-1)[&rate=4.981833132128451E-4]:1.436453465422E-2)[&rate=4.981833132128451E-4]:1.690293383687E-1,((35[&rate=4.981833132128451E-4]:8.42623841239E-1,(37[&rate=4.981833132128451E-4]:6.698811911195E-1,32[&rate=4.981833132128451E-4]:7.545806446715E-1)[&rate=4.981833132128451E-4]:9.897215831615E-2)[&rate=4.981833132128451E-4]:5.686078130161E-2,(33[&rate=4.981833132128451E-4]:5.277292251142E-1,36[&rate=4.981833132128451E-4]:5.63248350797E-1)[&rate=4.981833132128451E-4]:3.580941952408E-1)[&rate=4.981833132128451E-4]:1.122777610976E-1);
tree STATE_30542000 [&joint=-18007.306423530306,lnP=-18007.306423530306] = [&R] (((31[&rate=4.899793862573885E-4]:7.821247854666E-1,((62[&rate=4.899793862573885E-4]:7.366104481363E-1,((2[&rate=4.899793862573885E-4]:1.401594341758E0,(((20[&rate=4.899793862573885E-4]:4.560146999305E-1,25[&rate=4.899793862573885E-4]:4.724530560949E-1)[&rate=4.899793862573885E-4]:4.596345265083E-1,28[&rate=4.899793862573885E-4]:9.704437469869E-1)[&rate=4.899793862573885E-4]:6.371209677513E-2,((7[&rate=4.899793862573885E-4]:3.724888259644E-1,6[&rate=4.899793862573885E-4]:3.724888259644E-1)[&rate=4.899793862573885E-4]:4.24685677777E-1,24[&rate=4.899793862573885E-4]:9.040238188099E-1)[&rate=4.899793862573885E-4]:8.629640851371E-2)[&rate=4.899793862573885E-4]:5.948357582701E-1)[&rate=4.899793862573885E-4]:1.088593006157E0,(((3[&rate=4.899793862573885E-4]:1.386392224058E0,((5[&rate=4.899793862573885E-4]:6.643936747871E-1,16[&rate=4.899793862573885E-4]:7.274073734173E-1)[&rate=4.899793862573885E-4]:2.186637072337E-2,(9[&rate=4.899793862573885E-4]:3.326217624507E-1,13[&rate=4.899793862573885E-4]:3.709779268342E-1)[&rate=4.899793862573885E-4]:3.700766392242E-1)[&rate=4.899793862573885E-4]:7.521869730682E-1)[&rate=4.899793862573885E-4]:6.616790616272E-2,(((39[&rate=4.899793862573885E-4]:2.308108389639E-1,((1[&rate=4.899793862573885E-4]:9.415240738098E-2,(19[&rate=4.899793862573885E-4]:6.175980261648E-1,26[&rate=4.899793862573885E-4]:6.422555604112E-1)[&rate=4.899793862573885E-4]:2.381982168327E-1)[&rate=4.899793862573885E-4]:1.231675613718E-1,22[&rate=4.899793862573885E-4]:9.981418865611E-1)[&rate=4.899793862573885E-4]:3.943127880192E-1)[&rate=4.899793862573885E-4]:3.069379765493E-2,(10[&rate=4.899793862573885E-4]:8.651460956214E-1,(((23[&rate=4.899793862573885E-4]:3.441098672093E-1,18[&rate=4.899793862573885E-4]:3.249317850176E-1)[&rate=4.899793862573885E-4]:3.160801940437E-1,21[&rate=4.899793862573885E-4]:6.492311571434E-1)[&rate=4.899793862573885E-4]:1.997448926421E-1,55[&rate=4.899793862573885E-4]:7.448664607445E-1)[&rate=4.899793862573885E-4]:1.011015526851E-1)[&rate=4.899793862573885E-4]:4.621119656549E-1)[&rate=4.899793862573885E-4]:1.217210916712E-1,((57[&rate=4.899793862573885E-4]:6.136209527252E-1,(56[&rate=4.899793862573885E-4]:5.861617906524E-1,(59[&rate=4.899793862573885E-4]:5.643591226627E-1,60[&rate=4.899793862573885E-4]:5.698385747176E-1)[&rate=4.899793862573885E-4]:1.906294196237E-2)[&rate=4.899793862573885E-4]:2.471943604518E-2)[&rate=4.899793862573885E-4]:1.009469956409E0,((((((48[&rate=4.899793862573885E-4]:3.738763417415E-1,50[&rate=4.899793862573885E-4]:2.916845609197E-1)[&rate=4.899793862573885E-4]:3.277952998617E-2,45[&rate=4.899793862573885E-4]:4.039161457003E-1)[&rate=4.899793862573885E-4]:1.194922730235E-1,(44[&rate=4.899793862573885E-4]:3.630891314389E-1,43[&rate=4.899793862573885E-4]:3.658288574662E-1)[&rate=4.899793862573885E-4]:1.384014790659E-1)[&rate=4.899793862573885E-4]:2.773197714907E-1,((17[&rate=4.899793862573885E-4]:5.482369949692E-1,11[&rate=4.899793862573885E-4]:5.098808305856E-1)[&rate=4.899793862573885E-4]:2.78809377412E-1,51[&rate=4.899793862573885E-4]:7.064984271757E-1)[&rate=4.899793862573885E-4]:1.47777082443E-2)[&rate=4.899793862573885E-4]:2.06187157013E-1,((63[&rate=4.899793862573885E-4]:3.01451441974E-1,58[&rate=4.899793862573885E-4]:2.987117159467E-1)[&rate=4.899793862573885E-4]:6.084946027102E-1,(52[&rate=4.899793862573885E-4]:6.208107741463E-1,(42[&rate=4.899793862573885E-4]:6.108896378578E-1,(54[&rate=4.899793862573885E-4]:6.009542987429E-1,(47[&rate=4.899793862573885E-4]:3.980323542479E-1,40[&rate=4.899793862573885E-4]:3.815939980835E-1)[&rate=4.899793862573885E-4]:2.75794787417E-2)[&rate=4.899793862573885E-4]:2.017161610326E-1)[&rate=4.899793862573885E-4]:7.019510889124E-2)[&rate=4.899793862573885E-4]:2.507791061542E-1)[&rate=4.899793862573885E-4]:5.587341213241E-2)[&rate=4.899793862573885E-4]:2.484106242489E-1,((15[&rate=4.899793862573885E-4]:4.981507169883E-1,12[&rate=4.899793862573885E-4]:4.597945526046E-1)[&rate=4.899793862573885E-4]:3.975779475317E-1,((49[&rate=4.899793862573885E-4]:7.74881281322E-1,((27[&rate=4.899793862573885E-4]:3.730700908292E-1,4[&rate=4.899793862573885E-4]:2.004673511032E-1)[&rate=4.899793862573885E-4]:3.580353143232E-1,(53[&rate=4.899793862573885E-4]:3.32800385475E-1,8[&rate=4.899793862573885E-4]:3.218414813653E-1)[&rate=4.899793862573885E-4]:2.859762525541E-1)[&rate=4.899793862573885E-4]:1.588443693204E-1)[&rate=4.899793862573885E-4]:1.927176918314E-2,(46[&rate=4.899793862573885E-4]:5.766170599465E-1,41[&rate=4.899793862573885E-4]:5.546992517274E-1)[&rate=4.899793862573885E-4]:2.120565385039E-1)[&rate=4.899793862573885E-4]:6.321944963126E-2)[&rate=4.899793862573885E-4]:4.006931973674E-1)[&rate=4.899793862573885E-4]:1.924224719037E-1)[&rate=4.899793862573885E-4]:6.710161622127E-3)[&rate=4.899793862573885E-4]:7.207412795833E-2)[&rate=4.899793862573885E-4]:3.450269823606E-1,38[&rate=4.899793862573885E-4]:7.94847386554E-1)[&rate=4.899793862573885E-4]:7.117783175258E-1)[&rate=4.899793862573885E-4]:1.457718538699E-1)[&rate=4.899793862573885E-4]:2.581144029023E-2,(34[&rate=4.899793862573885E-4]:6.105238341267E-1,((30[&rate=4.899793862573885E-4]:6.775778969068E-1,(61[&rate=4.899793862573885E-4]:7.962840840877E-1,14[&rate=4.899793862573885E-4]:2.76155843097E0)[&rate=4.899793862573885E-4]:1.512392054039E-3)[&rate=4.899793862573885E-4]:1.571454289726E-3,29[&rate=4.899793862573885E-4]:6.791493511965E-1)[&rate=4.899793862573885E-4]:2.412734296381E-3)[&rate=4.899793862573885E-4]:2.348275375322E-2)[&rate=4.899793862573885E-4]:2.243513747751E-2)[&rate=4.899793862573885E-4]:5.11453917485E-2,(35[&rate=4.899793862573885E-4]:8.552651772648E-1,(33[&rate=4.899793862573885E-4]:7.911424190591E-1,36[&rate=4.899793862573885E-4]:8.266615447419E-1)[&rate=4.899793862573885E-4]:5.046155602014E-2)[&rate=4.899793862573885E-4]:5.177549175361E-2)[&rate=4.899793862573885E-4]:1.172010228286E-1,(37[&rate=4.899793862573885E-4]:6.186027037611E-1,32[&rate=4.899793862573885E-4]:7.033021573131E-1)[&rate=4.899793862573885E-4]:3.318684962827E-1);
tree STATE_30544000 [&joint=-18035.24888246142,lnP=-18035.24888246142] = [&R] (((((34[&rate=4.51949594896289E-4]:5.684625439779E-1,(((3[&rate=4.51949594896289E-4]:6.495162222208E-1,((9[&rate=4.51949594896289E-4]:5.302267094642E-1,13[&rate=4.51949594896289E-4]:5.685828738476E-1)[&rate=4.51949594896289E-4]:8.146409381057E-2,(5[&rate=4.51949594896289E-4]:4.864909250007E-1,16[&rate=4.51949594896289E-4]:5.495046236308E-1)[&rate=4.51949594896289E-4]:1.087615221096E-1)[&rate=4.51949594896289E-4]:1.063185696309E-1)[&rate=4.51949594896289E-4]:8.74049912481E-1,(((39[&rate=4.51949594896289E-4]:1.5167004605E-1,(((18[&rate=4.51949594896289E-4]:4.10989747781E-1,23[&rate=4.51949594896289E-4]:4.301678299727E-1)[&rate=4.51949594896289E-4]:5.292183581887E-1,(10[&rate=4.51949594896289E-4]:7.729386616112E-1,55[&rate=4.51949594896289E-4]:7.537605794195E-1)[&rate=4.51949594896289E-4]:9.055711559133E-2)[&rate=4.51949594896289E-4]:3.155658899428E-2,21[&rate=4.51949594896289E-4]:9.799838730461E-1)[&rate=4.51949594896289E-4]:3.223711045107E-1)[&rate=4.51949594896289E-4]:4.382174310624E-4,((1[&rate=4.51949594896289E-4]:1.740352499666E-1,(19[&rate=4.51949594896289E-4]:7.384718589043E-1,26[&rate=4.51949594896289E-4]:7.631293931508E-1)[&rate=4.51949594896289E-4]:1.972072266787E-1)[&rate=4.51949594896289E-4]:1.380841696033E-1,22[&rate=4.51949594896289E-4]:1.092941337378E0)[&rate=4.51949594896289E-4]:2.208107617194E-1)[&rate=4.51949594896289E-4]:2.319026453893E-1,(((((51[&rate=4.51949594896289E-4]:7.355276388422E-1,(17[&rate=4.51949594896289E-4]:6.460180249473E-1,11[&rate=4.51949594896289E-4]:6.076618605636E-1)[&rate=4.51949594896289E-4]:2.100575591005E-1)[&rate=4.51949594896289E-4]:3.47387744453E-2,((43[&rate=4.51949594896289E-4]:3.909585299475E-1,44[&rate=4.51949594896289E-4]:3.882188039202E-1)[&rate=4.51949594896289E-4]:2.520308033271E-1,((48[&rate=4.51949594896289E-4]:3.954119425059E-1,50[&rate=4.51949594896289E-4]:3.13220161684E-1)[&rate=4.51949594896289E-4]:1.382931294187E-1,45[&rate=4.51949594896289E-4]:5.309653458972E-1)[&rate=4.51949594896289E-4]:1.312020695692E-1)[&rate=4.51949594896289E-4]:1.875510526156E-1)[&rate=4.51949594896289E-4]:1.111443585974E-1,((52[&rate=4.51949594896289E-4]:8.112717752133E-1,(63[&rate=4.51949594896289E-4]:3.953555592752E-1,58[&rate=4.51949594896289E-4]:3.926158332479E-1)[&rate=4.51949594896289E-4]:4.542723803218E-1)[&rate=4.51949594896289E-4]:1.954602915689E-2,(40[&rate=4.51949594896289E-4]:6.93113477503E-1,((47[&rate=4.51949594896289E-4]:4.938298917573E-1,54[&rate=4.51949594896289E-4]:6.691723575107E-1)[&rate=4.51949594896289E-4]:1.472628253197E-2,42[&rate=4.51949594896289E-4]:4.921178181249E-1)[&rate=4.51949594896289E-4]:2.009956593781E-1)[&rate=4.51949594896289E-4]:1.9797829947E-1)[&rate=4.51949594896289E-4]:5.059296751473E-2)[&rate=4.51949594896289E-4]:2.773284270807E-1,((((46[&rate=4.51949594896289E-4]:5.266880838827E-1,41[&rate=4.51949594896289E-4]:5.047702756637E-1)[&rate=4.51949594896289E-4]:2.98005463338E-1,(15[&rate=4.51949594896289E-4]:5.031927660469E-1,12[&rate=4.51949594896289E-4]:4.648366016632E-1)[&rate=4.51949594896289E-4]:3.653363976122E-1)[&rate=4.51949594896289E-4]:6.246541515647E-2,((27[&rate=4.51949594896289E-4]:5.687309289606E-1,4[&rate=4.51949594896289E-4]:3.961281892346E-1)[&rate=4.51949594896289E-4]:2.504000938681E-1,(49[&rate=4.51949594896289E-4]:5.115063293328E-1,8[&rate=4.51949594896289E-4]:5.032871512508E-1)[&rate=4.51949594896289E-4]:1.92556200345E-1)[&rate=4.51949594896289E-4]:1.885758847541E-1)[&rate=4.51949594896289E-4]:3.016175073769E-2,53[&rate=4.51949594896289E-4]:9.255398911972E-1)[&rate=4.51949594896289E-4]:3.181308146179E-1)[&rate=4.51949594896289E-4]:2.124550651623E-1,(57[&rate=4.51949594896289E-4]:1.025622649814E0,((60[&rate=4.51949594896289E-4]:5.61615122593E-1,59[&rate=4.51949594896289E-4]:5.561356705381E-1)[&rate=4.51949594896289E-4]:9.354996033113E-2,56[&rate=4.51949594896289E-4]:6.524253568966E-1)[&rate=4.51949594896289E-4]:3.704575668903E-1)[&rate=4.51949594896289E-4]:6.003661348616E-1)[&rate=4.51949594896289E-4]:4.597466660184E-3)[&rate=4.51949594896289E-4]:1.422949518589E-1)[&rate=4.51949594896289E-4]:4.861992923346E-1,38[&rate=4.51949594896289E-4]:1.007025701009E0)[&rate=4.51949594896289E-4]:6.056392533289E-1)[&rate=4.51949594896289E-4]:3.566668534248E-2,62[&rate=4.51949594896289E-4]:7.325445298669E-1)[&rate=4.51949594896289E-4]:2.985121648046E-2,((14[&rate=4.51949594896289E-4]:2.775291556419E0,(61[&rate=4.51949594896289E-4]:8.017867052132E-1,(30[&rate=4.51949594896289E-4]:5.650051238031E-1,29[&rate=4.51949594896289E-4]:5.650051238031E-1)[&rate=4.51949594896289E-4]:1.165630021752E-1)[&rate=4.51949594896289E-4]:8.230504323883E-3)[&rate=4.51949594896289E-4]:1.666562422986E-3,(24[&rate=4.51949594896289E-4]:1.61825600489E0,((7[&rate=4.51949594896289E-4]:6.876787263756E-1,6[&rate=4.51949594896289E-4]:6.876787263756E-1)[&rate=4.51949594896289E-4]:7.82201621434E-1,((2[&rate=4.51949594896289E-4]:3.456430861182E-1,28[&rate=4.51949594896289E-4]:5.730403463922E-1)[&rate=4.51949594896289E-4]:4.202644241217E-1,(20[&rate=4.51949594896289E-4]:5.013027270111E-1,25[&rate=4.51949594896289E-4]:5.177410831754E-1)[&rate=4.51949594896289E-4]:4.372075229549E-1)[&rate=4.51949594896289E-4]:6.272605088025E-1)[&rate=4.51949594896289E-4]:4.152634201203E-2)[&rate=4.51949594896289E-4]:1.2134966345E0)[&rate=4.51949594896289E-4]:1.355350444187E-2)[&rate=4.51949594896289E-4]:1.084065576144E-1,(33[&rate=4.51949594896289E-4]:7.412534468122E-1,36[&rate=4.51949594896289E-4]:7.76772572495E-1)[&rate=4.51949594896289E-4]:1.8692590633E-1)[&rate=4.51949594896289E-4]:3.09229409093E-3,((37[&rate=4.51949594896289E-4]:4.054654427735E-1,32[&rate=4.51949594896289E-4]:4.901648963256E-1)[&rate=4.51949594896289E-4]:3.676770074706E-1,(35[&rate=4.51949594896289E-4]:8.163450473199E-1,31[&rate=4.51949594896289E-4]:7.425745555166E-1)[&rate=4.51949594896289E-4]:3.05678947275E-2)[&rate=4.51949594896289E-4]:9.801990737126E-2);
tree STATE_30546000 [&joint=-18025.186263592208,lnP=-18025.186263592208] = [&R] ((35[&rate=6.218690505035605E-4]:8.11357084999E-1,(((37[&rate=6.218690505035605E-4]:2.199846281814E-1,31[&rate=6.218690505035605E-4]:2.199846281814E-1)[&rate=6.218690505035605E-4]:5.985967341493E-2,32[&rate=6.218690505035605E-4]:3.645437551484E-1)[&rate=6.218690505035605E-4]:4.495479797037E-1,(33[&rate=6.218690505035605E-4]:5.410490508372E-1,36[&rate=6.218690505035605E-4]:5.765681765201E-1)[&rate=6.218690505035605E-4]:2.484525200805E-1)[&rate=6.218690505035605E-4]:8.1943118956E-3)[&rate=6.218690505035605E-4]:2.361904027249E-1,((29[&rate=6.218690505035605E-4]:7.409927403862E-1,(62[&rate=6.218690505035605E-4]:7.885307053163E-1,14[&rate=6.218690505035605E-4]:2.816646582253E0)[&rate=6.218690505035605E-4]:9.839084250181E-3)[&rate=6.218690505035605E-4]:3.373226195256E-2,((30[&rate=6.218690505035605E-4]:6.877517020789E-1,((34[&rate=6.218690505035605E-4]:5.366087048762E-1,(((3[&rate=6.218690505035605E-4]:7.103042486864E-1,((9[&rate=6.218690505035605E-4]:2.78893904271E-1,13[&rate=6.218690505035605E-4]:3.172500686544E-1)[&rate=6.218690505035605E-4]:2.644612932444E-1,(5[&rate=6.218690505035605E-4]:4.47177722519E-1,16[&rate=6.218690505035605E-4]:5.101914211492E-1)[&rate=6.218690505035605E-4]:7.973911883198E-2)[&rate=6.218690505035605E-4]:2.354422018559E-1)[&rate=6.218690505035605E-4]:7.037904922988E-1,(((((51[&rate=6.218690505035605E-4]:6.972005456249E-1,(((48[&rate=6.218690505035605E-4]:3.486255819824E-1,50[&rate=6.218690505035605E-4]:2.664338011606E-1)[&rate=6.218690505035605E-4]:1.736031517976E-1,45[&rate=6.218690505035605E-4]:5.194890077526E-1)[&rate=6.218690505035605E-4]:1.054797534765E-1,(44[&rate=6.218690505035605E-4]:4.188162764797E-1,43[&rate=6.218690505035605E-4]:4.215560025071E-1)[&rate=6.218690505035605E-4]:1.842346765304E-1)[&rate=6.218690505035605E-4]:1.516838391902E-1)[&rate=6.218690505035605E-4]:6.055393886325E-3,(17[&rate=6.218690505035605E-4]:4.855720004319E-1,11[&rate=6.218690505035605E-4]:4.472158360483E-1)[&rate=6.218690505035605E-4]:3.382318842848E-1)[&rate=6.218690505035605E-4]:4.164043072972E-1,(((((40[&rate=6.218690505035605E-4]:1.693202625617E-1,47[&rate=6.218690505035605E-4]:1.85758618726E-1)[&rate=6.218690505035605E-4]:4.493332975711E-2,54[&rate=6.218690505035605E-4]:4.060344142365E-1)[&rate=6.218690505035605E-4]:7.355621072548E-4,42[&rate=6.218690505035605E-4]:2.14989154426E-1)[&rate=6.218690505035605E-4]:6.112605417226E-1,52[&rate=6.218690505035605E-4]:7.659757235459E-1)[&rate=6.218690505035605E-4]:1.219771581903E-1,(63[&rate=6.218690505035605E-4]:2.796556091698E-1,58[&rate=6.218690505035605E-4]:2.769158831424E-1)[&rate=6.218690505035605E-4]:6.4665343695E-1)[&rate=6.218690505035605E-4]:2.317073650723E-1)[&rate=6.218690505035605E-4]:8.663454551725E-2,((((27[&rate=6.218690505035605E-4]:5.849937371624E-1,4[&rate=6.218690505035605E-4]:4.123909974363E-1)[&rate=6.218690505035605E-4]:3.108939886814E-1,8[&rate=6.218690505035605E-4]:7.726000546108E-1)[&rate=6.218690505035605E-4]:3.157507113184E-1,((46[&rate=6.218690505035605E-4]:4.128755909714E-1,41[&rate=6.218690505035605E-4]:3.909577827523E-1)[&rate=6.218690505035605E-4]:4.028237557833E-1,(49[&rate=6.218690505035605E-4]:4.312355318025E-1,53[&rate=6.218690505035605E-4]:4.3397525783E-1)[&rate=6.218690505035605E-4]:3.89943267007E-1)[&rate=6.218690505035605E-4]:2.753911452019E-1)[&rate=6.218690505035605E-4]:7.612312869872E-2,(15[&rate=6.218690505035605E-4]:9.190108136898E-1,12[&rate=6.218690505035605E-4]:8.806546493061E-1)[&rate=6.218690505035605E-4]:2.920384234039E-1)[&rate=6.218690505035605E-4]:1.157935004375E-1)[&rate=6.218690505035605E-4]:1.305519333092E-1,((((((18[&rate=6.218690505035605E-4]:7.698943305606E-1,23[&rate=6.218690505035605E-4]:7.890724127523E-1)[&rate=6.218690505035605E-4]:9.729518276648E-2,21[&rate=6.218690505035605E-4]:8.754086914092E-1)[&rate=6.218690505035605E-4]:1.878965415474E-1,(10[&rate=6.218690505035605E-4]:8.313661193061E-1,55[&rate=6.218690505035605E-4]:8.121880371144E-1)[&rate=6.218690505035605E-4]:1.470076068013E-1)[&rate=6.218690505035605E-4]:2.635049926057E-1,((1[&rate=6.218690505035605E-4]:1.326080413498E-1,(19[&rate=6.218690505035605E-4]:6.046448927112E-1,26[&rate=6.218690505035605E-4]:6.293024269576E-1)[&rate=6.218690505035605E-4]:2.896069842551E-1)[&rate=6.218690505035605E-4]:3.689335887131E-1,22[&rate=6.218690505035605E-4]:1.282363547871E0)[&rate=6.218690505035605E-4]:5.540558180084E-2)[&rate=6.218690505035605E-4]:4.720059516208E-3,39[&rate=6.218690505035605E-4]:1.808453535718E-1)[&rate=6.218690505035605E-4]:1.598813657312E-1,(57[&rate=6.218690505035605E-4]:6.84106746924E-1,((60[&rate=6.218690505035605E-4]:4.079736655629E-1,56[&rate=6.218690505035605E-4]:4.052339395353E-1)[&rate=6.218690505035605E-4]:1.751172010706E-1,59[&rate=6.218690505035605E-4]:5.776114145786E-1)[&rate=6.218690505035605E-4]:1.010158802905E-1)[&rate=6.218690505035605E-4]:9.031953148448E-1)[&rate=6.218690505035605E-4]:4.339184414249E-3)[&rate=6.218690505035605E-4]:7.176856329532E-2)[&rate=6.218690505035605E-4]:4.832951254187E-1,38[&rate=6.218690505035605E-4]:8.946501403763E-1)[&rate=6.218690505035605E-4]:6.861609748599E-1)[&rate=6.218690505035605E-4]:6.930578869033E-2,61[&rate=6.218690505035605E-4]:7.971713241676E-1)[&rate=6.218690505035605E-4]:1.079895714618E-2)[&rate=6.218690505035605E-4]:3.120567509062E-2,(2[&rate=6.218690505035605E-4]:1.187298628833E0,((20[&rate=6.218690505035605E-4]:5.100612413626E-1,25[&rate=6.218690505035605E-4]:5.26499597527E-1)[&rate=6.218690505035605E-4]:4.716663465785E-1,((24[&rate=6.218690505035605E-4]:8.834899414739E-1,(7[&rate=6.218690505035605E-4]:4.183956677683E-1,6[&rate=6.218690505035605E-4]:4.183956677683E-1)[&rate=6.218690505035605E-4]:3.582449586371E-1)[&rate=6.218690505035605E-4]:4.595616038223E-2,28[&rate=6.218690505035605E-4]:9.732817182945E-1)[&rate=6.218690505035605E-4]:6.324039019469E-2)[&rate=6.218690505035605E-4]:3.781737806178E-1)[&rate=6.218690505035605E-4]:1.488384551166E0)[&rate=6.218690505035605E-4]:5.576762516925E-2)[&rate=6.218690505035605E-4]:1.444071848389E-1);
tree STATE_30548000 [&joint=-18025.65359719687,lnP=-18025.65359719687] = [&R] ((2[&rate=5.117415007275126E-4]:1.34338405334E0,((24[&rate=5.117415007275126E-4]:1.012350709013E0,(7[&rate=5.117415007275126E-4]:3.886593913786E-1,6[&rate=5.117415007275126E-4]:3.886593913786E-1)[&rate=5.117415007275126E-4]:5.168420025655E-1)[&rate=5.117415007275126E-4]:2.230136306121E-1,(28[&rate=5.117415007275126E-4]:6.621875726062E-1,(20[&rate=5.117415007275126E-4]:4.472146262923E-1,25[&rate=5.117415007275126E-4]:4.636529824567E-1)[&rate=5.117415007275126E-4]:1.601784257658E-1)[&rate=5.117415007275126E-4]:6.170123834569E-1)[&rate=5.117415007275126E-4]:2.915813575507E-1)[&rate=5.117415007275126E-4]:1.50687549954E0,((((61[&rate=5.117415007275126E-4]:8.390033372507E-1,(((3[&rate=5.117415007275126E-4]:1.20644953364E0,(5[&rate=5.117415007275126E-4]:7.058914703953E-1,((9[&rate=5.117415007275126E-4]:3.617165366804E-1,13[&rate=5.117415007275126E-4]:4.000727010638E-1)[&rate=5.117415007275126E-4]:3.074628114047E-1,16[&rate=5.117415007275126E-4]:7.157546905509E-1)[&rate=5.117415007275126E-4]:5.315047847459E-2)[&rate=5.117415007275126E-4]:5.526128577656E-1)[&rate=5.117415007275126E-4]:2.101294384227E-1,(((((43[&rate=5.117415007275126E-4]:6.058686125058E-1,(44[&rate=5.117415007275126E-4]:5.377352975907E-1,((48[&rate=5.117415007275126E-4]:3.732610519243E-1,50[&rate=5.117415007275126E-4]:2.910692711025E-1)[&rate=5.117415007275126E-4]:1.465571871231E-1,45[&rate=5.117415007275126E-4]:5.170785130201E-1)[&rate=5.117415007275126E-4]:4.257459278966E-2)[&rate=5.117415007275126E-4]:6.539358888778E-2)[&rate=5.117415007275126E-4]:1.990773227921E-1,((17[&rate=5.117415007275126E-4]:6.371325067916E-1,11[&rate=5.117415007275126E-4]:5.987763424079E-1)[&rate=5.117415007275126E-4]:1.505285940103E-1,51[&rate=5.117415007275126E-4]:6.671131555963E-1)[&rate=5.117415007275126E-4]:7.755880709883E-2)[&rate=5.117415007275126E-4]:3.122052874353E-1,((63[&rate=5.117415007275126E-4]:3.777359488002E-1,58[&rate=5.117415007275126E-4]:3.749962227728E-1)[&rate=5.117415007275126E-4]:5.584587555162E-1,(((47[&rate=5.117415007275126E-4]:1.278901634288E-1,54[&rate=5.117415007275126E-4]:3.032326291821E-1)[&rate=5.117415007275126E-4]:3.767929118699E-1,(42[&rate=5.117415007275126E-4]:1.140442767959E-1,40[&rate=5.117415007275126E-4]:1.140442767959E-1)[&rate=5.117415007275126E-4]:3.742004423384E-1)[&rate=5.117415007275126E-4]:2.583338102285E-1,52[&rate=5.117415007275126E-4]:6.8630455676E-1)[&rate=5.117415007275126E-4]:2.115339831727E-1)[&rate=5.117415007275126E-4]:1.590387101977E-1)[&rate=5.117415007275126E-4]:2.715775493424E-1,((53[&rate=5.117415007275126E-4]:9.393155879755E-1,(((49[&rate=5.117415007275126E-4]:4.96349914377E-1,(27[&rate=5.117415007275126E-4]:2.289694561175E-1,4[&rate=5.117415007275126E-4]:5.63667163915E-2)[&rate=5.117415007275126E-4]:3.824489514104E-1)[&rate=5.117415007275126E-4]:2.219198296063E-2,8[&rate=5.117415007275126E-4]:5.103227192556E-1)[&rate=5.117415007275126E-4]:2.383622399133E-1,(15[&rate=5.117415007275126E-4]:3.89344284241E-1,12[&rate=5.117415007275126E-4]:3.509881198573E-1)[&rate=5.117415007275126E-4]:4.059160173937E-1)[&rate=5.117415007275126E-4]:1.796717246969E-1)[&rate=5.117415007275126E-4]:1.500380077572E-1,(46[&rate=5.117415007275126E-4]:6.686006013468E-1,41[&rate=5.117415007275126E-4]:6.466827931277E-1)[&rate=5.117415007275126E-4]:4.125338163035E-1)[&rate=5.117415007275126E-4]:3.240327105896E-1)[&rate=5.117415007275126E-4]:4.659576569508E-2,(((((18[&rate=5.117415007275126E-4]:6.3228524268E-1,23[&rate=5.117415007275126E-4]:6.514633248718E-1)[&rate=5.117415007275126E-4]:1.844154763805E-1,21[&rate=5.117415007275126E-4]:8.249198971426E-1)[&rate=5.117415007275126E-4]:1.11453963706E-1,(10[&rate=5.117415007275126E-4]:5.429303038157E-1,55[&rate=5.117415007275126E-4]:5.237522216239E-1)[&rate=5.117415007275126E-4]:3.085120501837E-1)[&rate=5.117415007275126E-4]:3.505469183587E-1,(39[&rate=5.117415007275126E-4]:5.334346288692E-2,((1[&rate=5.117415007275126E-4]:1.223273067398E-1,(19[&rate=5.117415007275126E-4]:8.398457079282E-1,26[&rate=5.117415007275126E-4]:8.645032421746E-1)[&rate=5.117415007275126E-4]:4.412543442807E-2)[&rate=5.117415007275126E-4]:1.503781457633E-1,22[&rate=5.117415007275126E-4]:1.053527370311E0)[&rate=5.117415007275126E-4]:1.61459928192E-1)[&rate=5.117415007275126E-4]:8.289238481369E-2)[&rate=5.117415007275126E-4]:1.012513548243E-1,(57[&rate=5.117415007275126E-4]:7.207363396433E-1,((59[&rate=5.117415007275126E-4]:3.425655457224E-1,60[&rate=5.117415007275126E-4]:3.480449977774E-1)[&rate=5.117415007275126E-4]:1.70817487739E-2,56[&rate=5.117415007275126E-4]:3.623870205237E-1)[&rate=5.117415007275126E-4]:3.55609593092E-1)[&rate=5.117415007275126E-4]:7.633262053474E-1)[&rate=5.117415007275126E-4]:1.457825407253E-1)[&rate=5.117415007275126E-4]:3.604895484036E-2)[&rate=5.117415007275126E-4]:2.826916434439E-1,38[&rate=5.117415007275126E-4]:6.965308894795E-1)[&rate=5.117415007275126E-4]:9.954180275301E-1)[&rate=5.117415007275126E-4]:2.978626096477E-2,(34[&rate=5.117415007275126E-4]:6.256907378441E-1,(29[&rate=5.117415007275126E-4]:6.810083233199E-1,(30[&rate=5.117415007275126E-4]:5.119386794969E-1,62[&rate=5.117415007275126E-4]:5.693157286772E-1)[&rate=5.117415007275126E-4]:1.69069643823E-1)[&rate=5.117415007275126E-4]:1.572066589042E-2)[&rate=5.117415007275126E-4]:5.184202977031E-2)[&rate=5.117415007275126E-4]:2.406432095521E-3,14[&rate=5.117415007275126E-4]:2.836470377193E0)[&rate=5.117415007275126E-4]:8.74622669724E-2,((35[&rate=5.117415007275126E-4]:8.4993242633E-1,(33[&rate=5.117415007275126E-4]:6.522522956529E-1,36[&rate=5.117415007275126E-4]:6.877714213358E-1)[&rate=5.117415007275126E-4]:1.840189284914E-1)[&rate=5.117415007275126E-4]:5.21621467366E-2,((37[&rate=5.117415007275126E-4]:1.038778072016E-1,31[&rate=5.117415007275126E-4]:1.038778072016E-1)[&rate=5.117415007275126E-4]:6.35134166975E-1,32[&rate=5.117415007275126E-4]:8.237114277287E-1)[&rate=5.117415007275126E-4]:8.93121070866E-2)[&rate=5.117415007275126E-4]:6.476044552825E-2)[&rate=5.117415007275126E-4]:5.50940320019E-2);
tree STATE_30550000 [&joint=-18013.891587274444,lnP=-18013.891587274444] = [&R] ((((33[&rate=4.959246951062765E-4]:6.69439030989E-1,36[&rate=4.959246951062765E-4]:7.049581566718E-1)[&rate=4.959246951062765E-4]:1.312036894124E-1,35[&rate=4.959246951062765E-4]:8.14303922587E-1)[&rate=4.959246951062765E-4]:2.613822400127E-2,((37[&rate=4.959246951062765E-4]:5.103954435854E-1,31[&rate=4.959246951062765E-4]:5.103954435854E-1)[&rate=4.959246951062765E-4]:8.814583734433E-2,32[&rate=4.959246951062765E-4]:6.832407344818E-1)[&rate=4.959246951062765E-4]:1.681303738552E-1)[&rate=4.959246951062765E-4]:2.554464730294E-1,((((34[&rate=4.959246951062765E-4]:5.793922100342E-1,(14[&rate=4.959246951062765E-4]:2.665899398719E0,(2[&rate=4.959246951062765E-4]:1.362050700078E0,(28[&rate=4.959246951062765E-4]:1.095879503942E0,((24[&rate=4.959246951062765E-4]:5.978300897009E-1,(7[&rate=4.959246951062765E-4]:3.435773193222E-1,6[&rate=4.959246951062765E-4]:3.435773193222E-1)[&rate=4.959246951062765E-4]:1.474034553102E-1)[&rate=4.959246951062765E-4]:3.245238700447E-1,(20[&rate=4.959246951062765E-4]:4.194634431112E-1,25[&rate=4.959246951062765E-4]:4.359017992756E-1)[&rate=4.959246951062765E-4]:4.919316125248E-1)[&rate=4.959246951062765E-4]:1.296899277581E-1)[&rate=4.959246951062765E-4]:4.935684564097E-1)[&rate=4.959246951062765E-4]:1.175081575354E0)[&rate=4.959246951062765E-4]:7.002398879836E-2)[&rate=4.959246951062765E-4]:2.912571965262E-2,(((3[&rate=4.959246951062765E-4]:9.883152460687E-1,(((9[&rate=4.959246951062765E-4]:3.965405445719E-1,13[&rate=4.959246951062765E-4]:4.348967089553E-1)[&rate=4.959246951062765E-4]:1.203263187973E-1,5[&rate=4.959246951062765E-4]:5.004285072048E-1)[&rate=4.959246951062765E-4]:7.214328467322E-2,16[&rate=4.959246951062765E-4]:6.355854905082E-1)[&rate=4.959246951062765E-4]:4.677982487111E-1)[&rate=4.959246951062765E-4]:4.693844164435E-1,(((((1[&rate=4.959246951062765E-4]:5.004595268985E-2,(19[&rate=4.959246951062765E-4]:7.486413214148E-1,26[&rate=4.959246951062765E-4]:7.732988556612E-1)[&rate=4.959246951062765E-4]:6.304846689158E-2)[&rate=4.959246951062765E-4]:3.161428687389E-2,22[&rate=4.959246951062765E-4]:8.62482157372E-1)[&rate=4.959246951062765E-4]:3.31134885968E-1,((((18[&rate=4.959246951062765E-4]:5.091080056645E-1,23[&rate=4.959246951062765E-4]:5.282860878562E-1)[&rate=4.959246951062765E-4]:2.12347051322E-1,21[&rate=4.959246951062765E-4]:7.296742350686E-1)[&rate=4.959246951062765E-4]:1.427931495226E-1,(10[&rate=4.959246951062765E-4]:6.727880490186E-1,55[&rate=4.959246951062765E-4]:6.536099668269E-1)[&rate=4.959246951062765E-4]:1.147478287234E-1)[&rate=4.959246951062765E-4]:2.882554181854E-1,39[&rate=4.959246951062765E-4]:1.003787126993E-2)[&rate=4.959246951062765E-4]:2.193533645373E-2)[&rate=4.959246951062765E-4]:3.431442425299E-1,(57[&rate=4.959246951062765E-4]:9.375793458103E-1,((56[&rate=4.959246951062765E-4]:5.110341079953E-1,59[&rate=4.959246951062765E-4]:5.082943819679E-1)[&rate=4.959246951062765E-4]:2.890968350695E-2,60[&rate=4.959246951062765E-4]:5.426835175298E-1)[&rate=4.959246951062765E-4]:3.948958282806E-1)[&rate=4.959246951062765E-4]:6.84113446909E-1)[&rate=4.959246951062765E-4]:1.581570859174E-3,((((43[&rate=4.959246951062765E-4]:6.522597529465E-1,(((48[&rate=4.959246951062765E-4]:2.811105840843E-1,50[&rate=4.959246951062765E-4]:1.989188032625E-1)[&rate=4.959246951062765E-4]:2.387598532699E-1,45[&rate=4.959246951062765E-4]:5.171307113269E-1)[&rate=4.959246951062765E-4]:1.332843459159E-1,44[&rate=4.959246951062765E-4]:6.284972490236E-1)[&rate=4.959246951062765E-4]:2.102277789555E-2)[&rate=4.959246951062765E-4]:3.821417215099E-1,((17[&rate=4.959246951062765E-4]:3.945816852593E-1,11[&rate=4.959246951062765E-4]:3.562255208756E-1)[&rate=4.959246951062765E-4]:3.242822027679E-1,51[&rate=4.959246951062765E-4]:5.983159428217E-1)[&rate=4.959246951062765E-4]:3.75811559032E-1)[&rate=4.959246951062765E-4]:1.462920757787E-2,((((42[&rate=4.959246951062765E-4]:4.006668204551E-1,(54[&rate=4.959246951062765E-4]:4.867125980128E-1,47[&rate=4.959246951062765E-4]:3.113701322594E-1)[&rate=4.959246951062765E-4]:1.057350443601E-1)[&rate=4.959246951062765E-4]:1.441252949609E-1,40[&rate=4.959246951062765E-4]:5.44792115416E-1)[&rate=4.959246951062765E-4]:1.95841489829E-1,52[&rate=4.959246951062765E-4]:6.803596326422E-1)[&rate=4.959246951062765E-4]:1.243900135078E-2,(63[&rate=4.959246951062765E-4]:1.349070826793E-1,58[&rate=4.959246951062765E-4]:1.321673566519E-1)[&rate=4.959246951062765E-4]:5.962477156974E-1)[&rate=4.959246951062765E-4]:2.959580754386E-1)[&rate=4.959246951062765E-4]:1.284148917364E-2,((46[&rate=4.959246951062765E-4]:7.819096491644E-1,41[&rate=4.959246951062765E-4]:7.599918409453E-1)[&rate=4.959246951062765E-4]:1.275480691194E-1,((((27[&rate=4.959246951062765E-4]:5.204525036978E-1,4[&rate=4.959246951062765E-4]:3.478497639718E-1)[&rate=4.959246951062765E-4]:2.374166946835E-1,(8[&rate=4.959246951062765E-4]:3.510851133758E-1,53[&rate=4.959246951062765E-4]:3.620440174854E-1)[&rate=4.959246951062765E-4]:2.834964137726E-1)[&rate=4.959246951062765E-4]:1.111953581023E-1,49[&rate=4.959246951062765E-4]:7.539960633328E-1)[&rate=4.959246951062765E-4]:2.874172092597E-2,(15[&rate=4.959246951062765E-4]:4.019864586224E-1,12[&rate=4.959246951062765E-4]:3.636302942387E-1)[&rate=4.959246951062765E-4]:4.191074900201E-1)[&rate=4.959246951062765E-4]:1.321993860797E-1)[&rate=4.959246951062765E-4]:1.688528090886E-1)[&rate=4.959246951062765E-4]:3.668816444252E-1)[&rate=4.959246951062765E-4]:8.374036742683E-2)[&rate=4.959246951062765E-4]:9.724297477132E-1,38[&rate=4.959246951062765E-4]:1.427389684198E0)[&rate=4.959246951062765E-4]:2.25330655849E-1)[&rate=4.959246951062765E-4]:8.761250137838E-2,61[&rate=4.959246951062765E-4]:8.873872616663E-1)[&rate=4.959246951062765E-4]:6.123649659618E-2,(30[&rate=4.959246951062765E-4]:5.412370953404E-1,(29[&rate=4.959246951062765E-4]:5.096041521801E-1,62[&rate=4.959246951062765E-4]:5.669812013605E-1)[&rate=4.959246951062765E-4]:3.163294316023E-2)[&rate=4.959246951062765E-4]:2.871680836872E-1)[&rate=4.959246951062765E-4]:1.390681400439E-1);
tree STATE_30552000 [&joint=-18008.79055037839,lnP=-18008.79055037839] = [&R] (30[&rate=5.261010459975386E-4]:8.565565272091E-1,((((33[&rate=5.261010459975386E-4]:7.570995607109E-1,36[&rate=5.261010459975386E-4]:7.926186863938E-1)[&rate=5.261010459975386E-4]:3.152304727095E-2,(((37[&rate=5.261010459975386E-4]:1.066083369288E-1,31[&rate=5.261010459975386E-4]:1.066083369288E-1)[&rate=5.261010459975386E-4]:1.875621331233E-1,32[&rate=5.261010459975386E-4]:3.788699236042E-1)[&rate=5.261010459975386E-4]:3.797146428851E-1,35[&rate=5.261010459975386E-4]:7.476556047405E-1)[&rate=5.261010459975386E-4]:5.462820542696E-2)[&rate=5.261010459975386E-4]:6.433707317599E-2,((((3[&rate=5.261010459975386E-4]:9.356058733866E-1,((16[&rate=5.261010459975386E-4]:7.392183782083E-1,(9[&rate=5.261010459975386E-4]:3.536304308949E-1,13[&rate=5.261010459975386E-4]:3.919865952784E-1)[&rate=5.261010459975386E-4]:3.390126048477E-1)[&rate=5.261010459975386E-4]:2.806202819326E-2,5[&rate=5.261010459975386E-4]:7.042667077715E-1)[&rate=5.261010459975386E-4]:2.833939601356E-1)[&rate=5.261010459975386E-4]:5.075503810459E-1,((57[&rate=5.261010459975386E-4]:9.087453775687E-1,((60[&rate=5.261010459975386E-4]:5.334248017589E-1,56[&rate=5.261010459975386E-4]:5.306850757313E-1)[&rate=5.261010459975386E-4]:9.109790679833E-2,59[&rate=5.261010459975386E-4]:6.190432565022E-1)[&rate=5.261010459975386E-4]:2.842226690115E-1)[&rate=5.261010459975386E-4]:5.860029957595E-1,(((((18[&rate=5.261010459975386E-4]:5.13905460046E-1,23[&rate=5.261010459975386E-4]:5.330835422377E-1)[&rate=5.261010459975386E-4]:1.636183458379E-1,21[&rate=5.261010459975386E-4]:6.85742983966E-1)[&rate=5.261010459975386E-4]:1.236591453295E-1,(10[&rate=5.261010459975386E-4]:5.601095486864E-1,55[&rate=5.261010459975386E-4]:5.409314664947E-1)[&rate=5.261010459975386E-4]:1.643610737598E-1)[&rate=5.261010459975386E-4]:3.5746289549E-1,(39[&rate=5.261010459975386E-4]:5.166695075051E-3,((1[&rate=5.261010459975386E-4]:6.688655338939E-2,(19[&rate=5.261010459975386E-4]:7.765947866123E-1,26[&rate=5.261010459975386E-4]:8.012523208588E-1)[&rate=5.261010459975386E-4]:5.193560239354E-2)[&rate=5.261010459975386E-4]:2.607752750294E-2,22[&rate=5.261010459975386E-4]:8.737859987005E-1)[&rate=5.261010459975386E-4]:2.930245319909E-1)[&rate=5.261010459975386E-4]:1.101339820369E-2)[&rate=5.261010459975386E-4]:2.127523133283E-1,(((((((42[&rate=5.261010459975386E-4]:4.342651060004E-1,54[&rate=5.261010459975386E-4]:6.260459279182E-1)[&rate=5.261010459975386E-4]:2.269293186662E-1,47[&rate=5.261010459975386E-4]:6.77632780831E-1)[&rate=5.261010459975386E-4]:3.301116494692E-5,40[&rate=5.261010459975386E-4]:6.612274358316E-1)[&rate=5.261010459975386E-4]:8.672226638837E-2,52[&rate=5.261010459975386E-4]:6.876757296172E-1)[&rate=5.261010459975386E-4]:3.334658814132E-2,(63[&rate=5.261010459975386E-4]:3.257121408039E-1,58[&rate=5.261010459975386E-4]:3.229724147766E-1)[&rate=5.261010459975386E-4]:4.336663413382E-1)[&rate=5.261010459975386E-4]:9.349995062727E-2,((51[&rate=5.261010459975386E-4]:7.302390089418E-1,((43[&rate=5.261010459975386E-4]:4.215775694218E-1,44[&rate=5.261010459975386E-4]:4.188378433945E-1)[&rate=5.261010459975386E-4]:2.794028547383E-1,(45[&rate=5.261010459975386E-4]:4.678537710649E-1,(50[&rate=5.261010459975386E-4]:3.054264107269E-1,48[&rate=5.261010459975386E-4]:3.876181915488E-1)[&rate=5.261010459975386E-4]:8.297530554353E-2)[&rate=5.261010459975386E-4]:2.523047352869E-1)[&rate=5.261010459975386E-4]:8.953255738446E-2)[&rate=5.261010459975386E-4]:8.544017225668E-3,(17[&rate=5.261010459975386E-4]:4.979881243228E-1,11[&rate=5.261010459975386E-4]:4.596319599391E-1)[&rate=5.261010459975386E-4]:3.613428470502E-1)[&rate=5.261010459975386E-4]:7.573924221827E-2)[&rate=5.261010459975386E-4]:2.457605587974E-1,((46[&rate=5.261010459975386E-4]:6.763029845879E-1,41[&rate=5.261010459975386E-4]:6.543851763688E-1)[&rate=5.261010459975386E-4]:3.250924841502E-1,(49[&rate=5.261010459975386E-4]:7.769720177771E-1,(((15[&rate=5.261010459975386E-4]:4.901087695118E-1,12[&rate=5.261010459975386E-4]:4.517526051282E-1)[&rate=5.261010459975386E-4]:2.298980959612E-1,(8[&rate=5.261010459975386E-4]:4.134156016914E-1,53[&rate=5.261010459975386E-4]:4.24374505801E-1)[&rate=5.261010459975386E-4]:2.60015921316E-1)[&rate=5.261010459975386E-4]:2.166956073388E-2,(27[&rate=5.261010459975386E-4]:4.734532049312E-1,4[&rate=5.261010459975386E-4]:3.008504652052E-1)[&rate=5.261010459975386E-4]:3.449355500429E-1)[&rate=5.261010459975386E-4]:7.36517559538E-2)[&rate=5.261010459975386E-4]:2.299029030157E-1)[&rate=5.261010459975386E-4]:1.355996872123E-1)[&rate=5.261010459975386E-4]:1.604304013415E-1)[&rate=5.261010459975386E-4]:1.92406242554E-2)[&rate=5.261010459975386E-4]:1.977229495974E-1)[&rate=5.261010459975386E-4]:7.307509265239E-1,38[&rate=5.261010459975386E-4]:1.171167454929E0)[&rate=5.261010459975386E-4]:4.016150129647E-1,(2[&rate=5.261010459975386E-4]:1.05189189575E0,(((24[&rate=5.261010459975386E-4]:7.97929717795E-1,(7[&rate=5.261010459975386E-4]:4.107683308474E-1,6[&rate=5.261010459975386E-4]:4.107683308474E-1)[&rate=5.261010459975386E-4]:2.803120718791E-1)[&rate=5.261010459975386E-4]:2.330629355368E-1,(20[&rate=5.261010459975386E-4]:4.205503765039E-1,25[&rate=5.261010459975386E-4]:4.369887326683E-1)[&rate=5.261010459975386E-4]:5.994833727182E-1)[&rate=5.261010459975386E-4]:4.451595991378E-2,28[&rate=5.261010459975386E-4]:1.119344229684E0)[&rate=5.261010459975386E-4]:1.599449263399E-1)[&rate=5.261010459975386E-4]:1.504452215979E0)[&rate=5.261010459975386E-4]:1.385872738974E-1)[&rate=5.261010459975386E-4]:6.50003985356E-2,((61[&rate=5.261010459975386E-4]:8.067610460434E-1,62[&rate=5.261010459975386E-4]:7.439195159888E-1)[&rate=5.261010459975386E-4]:5.009645276797E-2,((14[&rate=5.261010459975386E-4]:2.60343373521E0,29[&rate=5.261010459975386E-4]:5.179408090925E-1)[&rate=5.261010459975386E-4]:1.320285087341E-1,34[&rate=5.261010459975386E-4]:5.789310664603E-1)[&rate=5.261010459975386E-4]:8.666960174993E-2)[&rate=5.261010459975386E-4]:6.656706175632E-2)[&rate=5.261010459975386E-4]:5.33505458763E-2);
tree STATE_30554000 [&joint=-18008.115867765926,lnP=-18008.115867765926] = [&R] (((29[&rate=4.52818693746792E-4]:6.807532542076E-1,(62[&rate=4.52818693746792E-4]:7.321822711647E-1,30[&rate=4.52818693746792E-4]:6.748052219843E-1)[&rate=4.52818693746792E-4]:5.948032223205E-3)[&rate=4.52818693746792E-4]:2.679395859742E-2,(61[&rate=4.52818693746792E-4]:7.867681698838E-1,((2[&rate=4.52818693746792E-4]:8.562623218209E-1,(((20[&rate=4.52818693746792E-4]:4.267725951662E-1,25[&rate=4.52818693746792E-4]:4.432109513306E-1)[&rate=4.52818693746792E-4]:3.55947641733E-1,28[&rate=4.52818693746792E-4]:8.375147574473E-1)[&rate=4.52818693746792E-4]:6.480971667027E-3,(24[&rate=4.52818693746792E-4]:7.792288757315E-1,(7[&rate=4.52818693746792E-4]:3.545764153895E-1,6[&rate=4.52818693746792E-4]:3.545764153895E-1)[&rate=4.52818693746792E-4]:3.178031452735E-1)[&rate=4.52818693746792E-4]:2.093123694441E-2)[&rate=4.52818693746792E-4]:2.396638529807E-1)[&rate=4.52818693746792E-4]:1.761279576818E0,((((((9[&rate=4.52818693746792E-4]:4.185796900577E-1,13[&rate=4.52818693746792E-4]:4.569358544412E-1)[&rate=4.52818693746792E-4]:4.266967255677E-1,(16[&rate=4.52818693746792E-4]:8.633661134491E-1,5[&rate=4.52818693746792E-4]:8.003524148189E-1)[&rate=4.52818693746792E-4]:2.848564464208E-2)[&rate=4.52818693746792E-4]:1.426015643673E-1,3[&rate=4.52818693746792E-4]:9.193848293078E-1)[&rate=4.52818693746792E-4]:6.808328370445E-1,((((((((40[&rate=4.52818693746792E-4]:6.592791922938E-1,54[&rate=4.52818693746792E-4]:8.510600142115E-1)[&rate=4.52818693746792E-4]:1.875880983132E-3,(42[&rate=4.52818693746792E-4]:3.587714717788E-1,47[&rate=4.52818693746792E-4]:3.752098279432E-1)[&rate=4.52818693746792E-4]:3.023836014981E-1)[&rate=4.52818693746792E-4]:1.384794211864E-1,52[&rate=4.52818693746792E-4]:7.393605218606E-1)[&rate=4.52818693746792E-4]:2.873972833612E-2,(63[&rate=4.52818693746792E-4]:3.606906079646E-1,58[&rate=4.52818693746792E-4]:3.579508819372E-1)[&rate=4.52818693746792E-4]:4.457658066158E-1)[&rate=4.52818693746792E-4]:8.748794566139E-2,(((17[&rate=4.52818693746792E-4]:4.916319552471E-1,11[&rate=4.52818693746792E-4]:4.532757908634E-1)[&rate=4.52818693746792E-4]:3.135056238271E-1,51[&rate=4.52818693746792E-4]:6.845896338687E-1)[&rate=4.52818693746792E-4]:5.650671725292E-2,(44[&rate=4.52818693746792E-4]:5.970625959184E-1,((45[&rate=4.52818693746792E-4]:4.782266296188E-1,(50[&rate=4.52818693746792E-4]:2.640599233465E-1,48[&rate=4.52818693746792E-4]:3.462517041684E-1)[&rate=4.52818693746792E-4]:1.347146514778E-1)[&rate=4.52818693746792E-4]:2.749552426203E-2,43[&rate=4.52818693746792E-4]:4.865440716891E-1)[&rate=4.52818693746792E-4]:1.132582502566E-1)[&rate=4.52818693746792E-4]:2.015680017786E-1)[&rate=4.52818693746792E-4]:1.144918447365E-1)[&rate=4.52818693746792E-4]:1.079787635564E-1,((8[&rate=4.52818693746792E-4]:7.265913945955E-1,(49[&rate=4.52818693746792E-4]:6.878440313484E-1,((27[&rate=4.52818693746792E-4]:4.544810174712E-1,4[&rate=4.52818693746792E-4]:2.818782777452E-1)[&rate=4.52818693746792E-4]:1.745036969343E-2,53[&rate=4.52818693746792E-4]:3.596026200414E-1)[&rate=4.52818693746792E-4]:3.309811373346E-1)[&rate=4.52818693746792E-4]:4.696654132917E-2)[&rate=4.52818693746792E-4]:8.867169109132E-2,((46[&rate=4.52818693746792E-4]:6.778242674983E-1,41[&rate=4.52818693746792E-4]:6.559064592792E-1)[&rate=4.52818693746792E-4]:1.170985509048E-1,(15[&rate=4.52818693746792E-4]:4.645170425292E-1,12[&rate=4.52818693746792E-4]:4.261608781455E-1)[&rate=4.52818693746792E-4]:3.742413923123E-1)[&rate=4.52818693746792E-4]:2.307999331105E-2)[&rate=4.52818693746792E-4]:2.222764764674E-1)[&rate=4.52818693746792E-4]:2.011166011045E-1,(57[&rate=4.52818693746792E-4]:7.941641150481E-1,((56[&rate=4.52818693746792E-4]:5.124209439804E-1,60[&rate=4.52818693746792E-4]:5.151606700079E-1)[&rate=4.52818693746792E-4]:3.367982445535E-2,59[&rate=4.52818693746792E-4]:5.433610424083E-1)[&rate=4.52818693746792E-4]:2.453236205848E-1)[&rate=4.52818693746792E-4]:6.25313966019E-1)[&rate=4.52818693746792E-4]:8.293480834048E-2,((((18[&rate=4.52818693746792E-4]:4.745739266131E-1,23[&rate=4.52818693746792E-4]:4.937520088048E-1)[&rate=4.52818693746792E-4]:2.917545296775E-1,21[&rate=4.52818693746792E-4]:7.745476343726E-1)[&rate=4.52818693746792E-4]:1.994235941284E-1,(10[&rate=4.52818693746792E-4]:7.326393324988E-1,55[&rate=4.52818693746792E-4]:7.134612503071E-1)[&rate=4.52818693746792E-4]:1.56400389153E-1)[&rate=4.52818693746792E-4]:2.599119208041E-1,(39[&rate=4.52818693746792E-4]:1.48218141606E-2,((1[&rate=4.52818693746792E-4]:1.768401741014E-2,(19[&rate=4.52818693746792E-4]:5.026885917982E-1,26[&rate=4.52818693746792E-4]:5.273461260446E-1)[&rate=4.52818693746792E-4]:2.766392612285E-1)[&rate=4.52818693746792E-4]:5.749664476803E-2,22[&rate=4.52818693746792E-4]:8.560025799864E-1)[&rate=4.52818693746792E-4]:3.204630697906E-1)[&rate=4.52818693746792E-4]:6.837640363783E-2)[&rate=4.52818693746792E-4]:1.726393291434E-1)[&rate=4.52818693746792E-4]:3.471198454379E-1)[&rate=4.52818693746792E-4]:3.266094846907E-1,38[&rate=4.52818693746792E-4]:9.240874250155E-1)[&rate=4.52818693746792E-4]:6.895166305625E-1,(34[&rate=4.52818693746792E-4]:4.134919448863E-1,14[&rate=4.52818693746792E-4]:2.57002312237E0)[&rate=4.52818693746792E-4]:1.559097003318E-1)[&rate=4.52818693746792E-4]:2.037619922559E-2)[&rate=4.52818693746792E-4]:5.733494839083E-3)[&rate=4.52818693746792E-4]:4.099762215604E-2)[&rate=4.52818693746792E-4]:1.640765095581E-1,((33[&rate=4.52818693746792E-4]:7.078785141247E-1,36[&rate=4.52818693746792E-4]:7.433976398075E-1)[&rate=4.52818693746792E-4]:8.975863370553E-2,(((37[&rate=4.52818693746792E-4]:4.222606873628E-2,31[&rate=4.52818693746792E-4]:4.222606873628E-2)[&rate=4.52818693746792E-4]:2.51238614619E-1,32[&rate=4.52818693746792E-4]:3.781641369073E-1)[&rate=4.52818693746792E-4]:3.930052279215E-1,35[&rate=4.52818693746792E-4]:7.602404030801E-1)[&rate=4.52818693746792E-4]:5.105794693575E-2)[&rate=4.52818693746792E-4]:1.887406728935E-1);
