## Supplementary File S2 for "Epidemiological and genomic investigation of chikungunya virus in Rio de Janeiro state, Brazil, between 2015 and 2018": chikv_ECSA_RJ1_HKY+G4_strict_skygrid_normalPriorRootAge.combined.trees.txt (part 94 of 110)

#NEXUS
tree STATE_30556000 [&joint=-18010.67399285191,lnP=-18010.67399285191] = [&R] ((14[&rate=5.479756545200135E-4]:2.85559321104E0,((2[&rate=5.479756545200135E-4]:7.131631797343E-1,((28[&rate=5.479756545200135E-4]:7.765551723662E-1,(20[&rate=5.479756545200135E-4]:4.815716357689E-1,25[&rate=5.479756545200135E-4]:4.980099919333E-1)[&rate=5.479756545200135E-4]:2.401890160492E-1)[&rate=5.479756545200135E-4]:5.049162567086E-2,(24[&rate=5.479756545200135E-4]:5.943931390695E-1,(7[&rate=5.479756545200135E-4]:2.025526482927E-1,6[&rate=5.479756545200135E-4]:2.025526482927E-1)[&rate=5.479756545200135E-4]:2.849911757083E-1)[&rate=5.479756545200135E-4]:1.888180425291E-1)[&rate=5.479756545200135E-4]:1.135136419714E-1)[&rate=5.479756545200135E-4]:1.941827588781E0,61[&rate=5.479756545200135E-4]:8.184835449213E-1)[&rate=5.479756545200135E-4]:7.183531923612E-2)[&rate=5.479756545200135E-4]:9.385485472988E-3,(((30[&rate=5.479756545200135E-4]:7.331393122704E-1,29[&rate=5.479756545200135E-4]:7.331393122704E-1)[&rate=5.479756545200135E-4]:2.69598864098E-3,62[&rate=5.479756545200135E-4]:7.932123500917E-1)[&rate=5.479756545200135E-4]:9.354305923898E-3,((((5[&rate=5.479756545200135E-4]:7.673619622814E-1,((16[&rate=5.479756545200135E-4]:5.945445889921E-1,3[&rate=5.479756545200135E-4]:4.794760958415E-1)[&rate=5.479756545200135E-4]:1.637482094214E-1,(9[&rate=5.479756545200135E-4]:4.092261363373E-1,13[&rate=5.479756545200135E-4]:4.475823007208E-1)[&rate=5.479756545200135E-4]:3.024913196104E-1)[&rate=5.479756545200135E-4]:7.208286249803E-2)[&rate=5.479756545200135E-4]:7.831950102743E-1,(((57[&rate=5.479756545200135E-4]:8.50440622367E-1,((56[&rate=5.479756545200135E-4]:5.169357011595E-1,59[&rate=5.479756545200135E-4]:5.141959751321E-1)[&rate=5.479756545200135E-4]:6.162371907476E-3,60[&rate=5.479756545200135E-4]:5.258377990945E-1)[&rate=5.479756545200135E-4]:3.246028232725E-1)[&rate=5.479756545200135E-4]:6.753118640432E-1,(((1[&rate=5.479756545200135E-4]:1.712918305863E-2,(19[&rate=5.479756545200135E-4]:7.528009469065E-1,26[&rate=5.479756545200135E-4]:7.774584811529E-1)[&rate=5.479756545200135E-4]:2.597207176866E-2)[&rate=5.479756545200135E-4]:8.313893996661E-2,22[&rate=5.479756545200135E-4]:8.810900408335E-1)[&rate=5.479756545200135E-4]:4.017527753841E-1,((((18[&rate=5.479756545200135E-4]:5.774352626569E-1,23[&rate=5.479756545200135E-4]:5.966133448486E-1)[&rate=5.479756545200135E-4]:1.720554646446E-1,21[&rate=5.479756545200135E-4]:7.577099053836E-1)[&rate=5.479756545200135E-4]:4.550910118716E-3,(10[&rate=5.479756545200135E-4]:5.958946946362E-1,55[&rate=5.479756545200135E-4]:5.767166124444E-1)[&rate=5.479756545200135E-4]:8.14346140169E-2)[&rate=5.479756545200135E-4]:4.179754749953E-1,39[&rate=5.479756545200135E-4]:2.95513589909E-2)[&rate=5.479756545200135E-4]:9.164762161026E-2)[&rate=5.479756545200135E-4]:1.579781633432E-1)[&rate=5.479756545200135E-4]:9.638632132087E-2,((((((45[&rate=5.479756545200135E-4]:4.000309008994E-1,(50[&rate=5.479756545200135E-4]:2.612562014798E-1,48[&rate=5.479756545200135E-4]:3.434479823016E-1)[&rate=5.479756545200135E-4]:5.932264462513E-2)[&rate=5.479756545200135E-4]:9.063370801775E-2,(43[&rate=5.479756545200135E-4]:3.437610578436E-1,44[&rate=5.479756545200135E-4]:3.410213318163E-1)[&rate=5.479756545200135E-4]:1.277254688818E-1)[&rate=5.479756545200135E-4]:2.116272011878E-1,51[&rate=5.479756545200135E-4]:6.228397553105E-1)[&rate=5.479756545200135E-4]:6.27555697303E-2,(17[&rate=5.479756545200135E-4]:5.842580018306E-1,11[&rate=5.479756545200135E-4]:5.459018374469E-1)[&rate=5.479756545200135E-4]:2.218852684157E-1)[&rate=5.479756545200135E-4]:2.807464129533E-1,(((63[&rate=5.479756545200135E-4]:4.098672291841E-1,58[&rate=5.479756545200135E-4]:4.071275031568E-1)[&rate=5.479756545200135E-4]:3.148643803692E-1,52[&rate=5.479756545200135E-4]:6.863754451696E-1)[&rate=5.479756545200135E-4]:4.259614030032E-2,((54[&rate=5.479756545200135E-4]:7.834032450682E-1,40[&rate=5.479756545200135E-4]:5.916224231505E-1)[&rate=5.479756545200135E-4]:1.423727423286E-1,(47[&rate=5.479756545200135E-4]:7.008071767684E-1,42[&rate=5.479756545200135E-4]:6.84368820604E-1)[&rate=5.479756545200135E-4]:4.96263448751E-2)[&rate=5.479756545200135E-4]:5.525039259362E-2)[&rate=5.479756545200135E-4]:2.373701525241E-1)[&rate=5.479756545200135E-4]:7.545087127766E-2,((46[&rate=5.479756545200135E-4]:7.005228061742E-1,(41[&rate=5.479756545200135E-4]:3.506890019002E-1,49[&rate=5.479756545200135E-4]:3.78086262174E-1)[&rate=5.479756545200135E-4]:3.279159960549E-1)[&rate=5.479756545200135E-4]:3.9136364162E-2,(((27[&rate=5.479756545200135E-4]:2.633865092319E-1,4[&rate=5.479756545200135E-4]:9.078376950584E-2)[&rate=5.479756545200135E-4]:3.706100805888E-1,(8[&rate=5.479756545200135E-4]:4.269738586289E-1,53[&rate=5.479756545200135E-4]:4.379327627386E-1)[&rate=5.479756545200135E-4]:8.373505995883E-2)[&rate=5.479756545200135E-4]:2.096475515704E-1,(15[&rate=5.479756545200135E-4]:4.170992294247E-1,12[&rate=5.479756545200135E-4]:3.78743065041E-1)[&rate=5.479756545200135E-4]:3.498325831992E-1)[&rate=5.479756545200135E-4]:1.656297415069E-2)[&rate=5.479756545200135E-4]:3.788457677027E-1)[&rate=5.479756545200135E-4]:3.255516779112E-1)[&rate=5.479756545200135E-4]:1.256784387974E-1)[&rate=5.479756545200135E-4]:2.465185055071E-1,38[&rate=5.479756545200135E-4]:7.422809575148E-1)[&rate=5.479756545200135E-4]:9.498891061468E-1,((34[&rate=5.479756545200135E-4]:6.156803528638E-1,(35[&rate=5.479756545200135E-4]:7.930690470885E-1,((37[&rate=5.479756545200135E-4]:2.045965351459E-1,31[&rate=5.479756545200135E-4]:2.045965351459E-1)[&rate=5.479756545200135E-4]:1.001258994968E-1,32[&rate=5.479756545200135E-4]:3.894218881948E-1)[&rate=5.479756545200135E-4]:4.145761206425E-1)[&rate=5.479756545200135E-4]:2.206485768779E-2)[&rate=5.479756545200135E-4]:2.124395547145E-3,(33[&rate=5.479756545200135E-4]:5.435867901472E-1,36[&rate=5.479756545200135E-4]:5.791059158301E-1)[&rate=5.479756545200135E-4]:2.600103079906E-1)[&rate=5.479756545200135E-4]:3.016290489074E-2)[&rate=5.479756545200135E-4]:2.618370216741E-2)[&rate=5.479756545200135E-4]:3.429616356021E-2);
tree STATE_30558000 [&joint=-17999.7761273456,lnP=-17999.7761273456] = [&R] ((((35[&rate=5.106689688228118E-4]:8.123227391591E-1,((37[&rate=5.106689688228118E-4]:1.84544911976E-1,31[&rate=5.106689688228118E-4]:1.84544911976E-1)[&rate=5.106689688228118E-4]:3.104201298931E-1,32[&rate=5.106689688228118E-4]:5.796644954211E-1)[&rate=5.106689688228118E-4]:2.435872054867E-1)[&rate=5.106689688228118E-4]:5.703188669496E-3,((((9[&rate=5.106689688228118E-4]:3.674347714542E-1,13[&rate=5.106689688228118E-4]:4.057909358376E-1)[&rate=5.106689688228118E-4]:4.565474456263E-1,((16[&rate=5.106689688228118E-4]:4.948550312787E-1,3[&rate=5.106689688228118E-4]:3.797865381281E-1)[&rate=5.106689688228118E-4]:7.36966980846E-3,5[&rate=5.106689688228118E-4]:4.392110024571E-1)[&rate=5.106689688228118E-4]:3.683328584591E-1)[&rate=5.106689688228118E-4]:6.206247240072E-1,((((((18[&rate=5.106689688228118E-4]:3.519550323276E-1,23[&rate=5.106689688228118E-4]:3.711331145193E-1)[&rate=5.106689688228118E-4]:2.229158667573E-1,21[&rate=5.106689688228118E-4]:5.83090077167E-1)[&rate=5.106689688228118E-4]:1.80076795397E-1,(10[&rate=5.106689688228118E-4]:4.384580648917E-1,55[&rate=5.106689688228118E-4]:4.192799826999E-1)[&rate=5.106689688228118E-4]:2.397773008231E-1)[&rate=5.106689688228118E-4]:5.220843661114E-1,(((1[&rate=5.106689688228118E-4]:1.363518844546E-1,(19[&rate=5.106689688228118E-4]:5.532468589038E-1,26[&rate=5.106689688228118E-4]:5.779043931503E-1)[&rate=5.106689688228118E-4]:3.447488611673E-1)[&rate=5.106689688228118E-4]:1.38975009593E-2,22[&rate=5.106689688228118E-4]:9.310713032222E-1)[&rate=5.106689688228118E-4]:3.068495841289E-1,39[&rate=5.106689688228118E-4]:7.62770517347E-2)[&rate=5.106689688228118E-4]:5.828925543398E-2)[&rate=5.106689688228118E-4]:1.699882456937E-1,((((51[&rate=5.106689688228118E-4]:7.483453851382E-1,(17[&rate=5.106689688228118E-4]:7.391768712019E-1,11[&rate=5.106689688228118E-4]:7.008207068182E-1)[&rate=5.106689688228118E-4]:1.297164591419E-1)[&rate=5.106689688228118E-4]:8.876342831978E-2,(44[&rate=5.106689688228118E-4]:4.017323372345E-1,(43[&rate=5.106689688228118E-4]:3.678494892281E-1,(45[&rate=5.106689688228118E-4]:3.6503805093E-1,(50[&rate=5.106689688228118E-4]:1.834161601102E-1,48[&rate=5.106689688228118E-4]:2.65607940932E-1)[&rate=5.106689688228118E-4]:1.021698360253E-1)[&rate=5.106689688228118E-4]:2.198952048982E-2)[&rate=5.106689688228118E-4]:3.662257403382E-2)[&rate=5.106689688228118E-4]:4.929107227989E-1)[&rate=5.106689688228118E-4]:2.326456588311E-1,((((40[&rate=5.106689688228118E-4]:8.931893533821E-3,42[&rate=5.106689688228118E-4]:8.931893533821E-3)[&rate=5.106689688228118E-4]:4.311152416771E-1,(54[&rate=5.106689688228118E-4]:2.203550173884E-1,47[&rate=5.106689688228118E-4]:4.501255163498E-2)[&rate=5.106689688228118E-4]:4.114729397403E-1)[&rate=5.106689688228118E-4]:2.651129379036E-1,52[&rate=5.106689688228118E-4]:6.448861005117E-1)[&rate=5.106689688228118E-4]:3.05667373097E-1,(63[&rate=5.106689688228118E-4]:4.365044622593E-1,58[&rate=5.106689688228118E-4]:4.337647362319E-1)[&rate=5.106689688228118E-4]:5.524051757331E-1)[&rate=5.106689688228118E-4]:1.192009986804E-1)[&rate=5.106689688228118E-4]:8.172988054177E-2,(((49[&rate=5.106689688228118E-4]:5.789739479649E-1,41[&rate=5.106689688228118E-4]:5.515766876911E-1)[&rate=5.106689688228118E-4]:4.579491483362E-2,46[&rate=5.106689688228118E-4]:6.192894107438E-1)[&rate=5.106689688228118E-4]:1.524566184439E-1,((15[&rate=5.106689688228118E-4]:4.262410735907E-1,12[&rate=5.106689688228118E-4]:3.87884909207E-1)[&rate=5.106689688228118E-4]:3.333187871153E-1,((27[&rate=5.106689688228118E-4]:6.009709734978E-1,4[&rate=5.106689688228118E-4]:4.283682337717E-1)[&rate=5.106689688228118E-4]:2.201683193122E-1,(8[&rate=5.106689688228118E-4]:3.95216082126E-1,53[&rate=5.106689688228118E-4]:4.061749862357E-1)[&rate=5.106689688228118E-4]:3.02635539451E-1)[&rate=5.106689688228118E-4]:1.513289666324E-2)[&rate=5.106689688228118E-4]:5.60217849201E-2)[&rate=5.106689688228118E-4]:4.564506524103E-1)[&rate=5.106689688228118E-4]:1.448510219491E-1)[&rate=5.106689688228118E-4]:3.190735889619E-2,(57[&rate=5.106689688228118E-4]:6.705727804447E-1,(56[&rate=5.106689688228118E-4]:6.239480179544E-1,(60[&rate=5.106689688228118E-4]:6.133844682727E-1,59[&rate=5.106689688228118E-4]:6.079050162177E-1)[&rate=5.106689688228118E-4]:1.330327570928E-2)[&rate=5.106689688228118E-4]:4.388503646272E-2)[&rate=5.106689688228118E-4]:9.124644737797E-1)[&rate=5.106689688228118E-4]:4.239160467167E-2)[&rate=5.106689688228118E-4]:1.116903027428E0,38[&rate=5.106689688228118E-4]:1.490277091803E0)[&rate=5.106689688228118E-4]:1.724976944732E-1)[&rate=5.106689688228118E-4]:7.170703517941E-2,((33[&rate=5.106689688228118E-4]:7.138412179223E-1,36[&rate=5.106689688228118E-4]:7.493603436051E-1)[&rate=5.106689688228118E-4]:1.114197749684E-1,34[&rate=5.106689688228118E-4]:6.394686431638E-1)[&rate=5.106689688228118E-4]:5.081076793174E-2)[&rate=5.106689688228118E-4]:2.261188850769E-2,(((30[&rate=5.106689688228118E-4]:6.965874189654E-1,(62[&rate=5.106689688228118E-4]:7.327291362032E-1,14[&rate=5.106689688228118E-4]:2.76084501314E0)[&rate=5.106689688228118E-4]:2.123533194251E-2)[&rate=5.106689688228118E-4]:2.285697887214E-2,29[&rate=5.106689688228118E-4]:7.194443978375E-1)[&rate=5.106689688228118E-4]:2.488053172493E-2,(61[&rate=5.106689688228118E-4]:8.136290079413E-1,(2[&rate=5.106689688228118E-4]:1.184526117106E0,((20[&rate=5.106689688228118E-4]:4.806127418814E-1,25[&rate=5.106689688228118E-4]:4.970510980458E-1)[&rate=5.106689688228118E-4]:2.922847450528E-1,((24[&rate=5.106689688228118E-4]:6.608551724046E-1,(7[&rate=5.106689688228118E-4]:3.503290110722E-1,6[&rate=5.106689688228118E-4]:3.503290110722E-1)[&rate=5.106689688228118E-4]:2.036768462639E-1)[&rate=5.106689688228118E-4]:1.209144309601E-1,28[&rate=5.106689688228118E-4]:8.256052198031E-1)[&rate=5.106689688228118E-4]:2.08678767915E-3)[&rate=5.106689688228118E-4]:5.842313698981E-1)[&rate=5.106689688228118E-4]:1.465610114429E0)[&rate=5.106689688228118E-4]:5.091450085611E-2)[&rate=5.106689688228118E-4]:3.960462140691E-2);
tree STATE_30560000 [&joint=-17997.86140118093,lnP=-17997.86140118093] = [&R] ((((33[&rate=4.710274384875205E-4]:7.244507780974E-1,36[&rate=4.710274384875205E-4]:7.599699037803E-1)[&rate=4.710274384875205E-4]:7.987269331463E-2,(35[&rate=4.710274384875205E-4]:8.082497537375E-1,((37[&rate=4.710274384875205E-4]:2.144180114496E-1,31[&rate=4.710274384875205E-4]:2.144180114496E-1)[&rate=4.710274384875205E-4]:2.759605035068E-1,32[&rate=4.710274384875205E-4]:5.750779685085E-1)[&rate=4.710274384875205E-4]:2.441007469778E-1)[&rate=4.710274384875205E-4]:9.734919860181E-3)[&rate=4.710274384875205E-4]:9.178682528541E-2,(((61[&rate=4.710274384875205E-4]:7.986352221388E-1,29[&rate=4.710274384875205E-4]:6.784166429039E-1)[&rate=4.710274384875205E-4]:1.859997365392E-2,30[&rate=4.710274384875205E-4]:6.970166165578E-1)[&rate=4.710274384875205E-4]:5.214044999868E-4,((2[&rate=4.710274384875205E-4]:1.037934236542E0,(((24[&rate=4.710274384875205E-4]:5.69003174034E-1,(7[&rate=4.710274384875205E-4]:2.357713645867E-1,6[&rate=4.710274384875205E-4]:2.357713645867E-1)[&rate=4.710274384875205E-4]:2.263824943788E-1)[&rate=4.710274384875205E-4]:2.068567748032E-1,28[&rate=4.710274384875205E-4]:8.196955652756E-1)[&rate=4.710274384875205E-4]:1.517215625827E-1,(20[&rate=4.710274384875205E-4]:3.42677576418E-1,25[&rate=4.710274384875205E-4]:3.591159325824E-1)[&rate=4.710274384875205E-4]:5.739450308923E-1)[&rate=4.710274384875205E-4]:2.939143689577E-1)[&rate=4.710274384875205E-4]:1.604708411029E0,14[&rate=4.710274384875205E-4]:2.771409770859E0)[&rate=4.710274384875205E-4]:1.162117631621E-2)[&rate=4.710274384875205E-4]:8.381817727901E-2)[&rate=4.710274384875205E-4]:8.220243424225E-2,((34[&rate=4.710274384875205E-4]:5.90271318881E-1,(((((9[&rate=4.710274384875205E-4]:2.811593149801E-1,13[&rate=4.710274384875205E-4]:3.195154793635E-1)[&rate=4.710274384875205E-4]:3.926770154601E-1,(16[&rate=4.710274384875205E-4]:5.49018618372E-1,3[&rate=4.710274384875205E-4]:4.339501252214E-1)[&rate=4.710274384875205E-4]:1.713930545339E-1)[&rate=4.710274384875205E-4]:4.869317841817E-2,5[&rate=4.710274384875205E-4]:7.06091152694E-1)[&rate=4.710274384875205E-4]:9.813510438372E-1,(((((52[&rate=4.710274384875205E-4]:9.985612336797E-1,((51[&rate=4.710274384875205E-4]:6.742578889724E-1,(44[&rate=4.710274384875205E-4]:6.652481533234E-1,(43[&rate=4.710274384875205E-4]:4.679996920354E-1,(45[&rate=4.710274384875205E-4]:4.657952502108E-1,(50[&rate=4.710274384875205E-4]:2.934482931284E-1,48[&rate=4.710274384875205E-4]:3.756400739502E-1)[&rate=4.710274384875205E-4]:9.289490228791E-2)[&rate=4.710274384875205E-4]:2.13825240164E-2)[&rate=4.710274384875205E-4]:1.999881873153E-1)[&rate=4.710274384875205E-4]:6.654398222445E-2)[&rate=4.710274384875205E-4]:2.505927486477E-2,(17[&rate=4.710274384875205E-4]:6.389247170705E-1,11[&rate=4.710274384875205E-4]:6.005685526868E-1)[&rate=4.710274384875205E-4]:1.809403919723E-1)[&rate=4.710274384875205E-4]:2.992440698426E-1)[&rate=4.710274384875205E-4]:5.462765983619E-2,((((42[&rate=4.710274384875205E-4]:2.412406495733E-1,40[&rate=4.710274384875205E-4]:2.412406495733E-1)[&rate=4.710274384875205E-4]:2.328400304566E-1,47[&rate=4.710274384875205E-4]:4.905190361943E-1)[&rate=4.710274384875205E-4]:2.032635430641E-1,54[&rate=4.710274384875205E-4]:8.691250450118E-1)[&rate=4.710274384875205E-4]:9.311230864078E-2,(63[&rate=4.710274384875205E-4]:2.526146853719E-1,58[&rate=4.710274384875205E-4]:2.498749593445E-1)[&rate=4.710274384875205E-4]:4.959240381439E-1)[&rate=4.710274384875205E-4]:3.430063343838E-1)[&rate=4.710274384875205E-4]:1.07869584511E-1,(((8[&rate=4.710274384875205E-4]:3.293086192573E-1,53[&rate=4.710274384875205E-4]:3.402675233669E-1)[&rate=4.710274384875205E-4]:4.018239335768E-1,((15[&rate=4.710274384875205E-4]:4.431975896531E-1,12[&rate=4.710274384875205E-4]:4.048414252695E-1)[&rate=4.710274384875205E-4]:2.801749152896E-1,(27[&rate=4.710274384875205E-4]:4.808242260613E-1,4[&rate=4.710274384875205E-4]:3.082214863353E-1)[&rate=4.710274384875205E-4]:3.192606076485E-1)[&rate=4.710274384875205E-4]:5.433539035708E-2)[&rate=4.710274384875205E-4]:8.326986929514E-2,((46[&rate=4.710274384875205E-4]:5.305704659594E-1,41[&rate=4.710274384875205E-4]:5.086526577403E-1)[&rate=4.710274384875205E-4]:2.231675527217E-1,49[&rate=4.710274384875205E-4]:7.592174707358E-1)[&rate=4.710274384875205E-4]:6.340412947542E-2)[&rate=4.710274384875205E-4]:4.206286586375E-1)[&rate=4.710274384875205E-4]:1.783917363015E-1,(57[&rate=4.710274384875205E-4]:8.544971046342E-1,((59[&rate=4.710274384875205E-4]:5.038427698131E-1,60[&rate=4.710274384875205E-4]:5.09322221868E-1)[&rate=4.710274384875205E-4]:4.334985794156E-2,56[&rate=4.710274384875205E-4]:5.49932353782E-1)[&rate=4.710274384875205E-4]:3.018250248246E-1)[&rate=4.710274384875205E-4]:7.397476302423E-1)[&rate=4.710274384875205E-4]:1.576357712397E-2,((39[&rate=4.710274384875205E-4]:5.56559958975E-2,(((18[&rate=4.710274384875205E-4]:5.219186126063E-1,23[&rate=4.710274384875205E-4]:5.410966947981E-1)[&rate=4.710274384875205E-4]:3.135142180491E-2,21[&rate=4.710274384875205E-4]:5.614892124933E-1)[&rate=4.710274384875205E-4]:2.823006426396E-1,(10[&rate=4.710274384875205E-4]:7.39713030013E-1,55[&rate=4.710274384875205E-4]:7.205349478213E-1)[&rate=4.710274384875205E-4]:1.914531827065E-2)[&rate=4.710274384875205E-4]:3.625510722713E-1)[&rate=4.710274384875205E-4]:2.036541251704E-2,((1[&rate=4.710274384875205E-4]:6.289024393085E-2,(19[&rate=4.710274384875205E-4]:4.269767656511E-1,26[&rate=4.710274384875205E-4]:4.516342998976E-1)[&rate=4.710274384875205E-4]:3.975573138962E-1)[&rate=4.710274384875205E-4]:3.768843006462E-2,22[&rate=4.710274384875205E-4]:8.814005918037E-1)[&rate=4.710274384875205E-4]:3.562646522272E-1)[&rate=4.710274384875205E-4]:2.874115611201E-1)[&rate=4.710274384875205E-4]:2.746941585034E-1)[&rate=4.710274384875205E-4]:5.986928089651E-1,38[&rate=4.710274384875205E-4]:1.231340484948E0)[&rate=4.710274384875205E-4]:4.031332442928E-1)[&rate=4.710274384875205E-4]:9.851559079424E-2,62[&rate=4.710274384875205E-4]:8.172022102218E-1)[&rate=4.710274384875205E-4]:1.037334715376E-1);
tree STATE_30562000 [&joint=-18010.84722750919,lnP=-18010.84722750919] = [&R] ((61[&rate=5.670865761365141E-4]:1.000507091937E0,((14[&rate=5.670865761365141E-4]:2.76693228587E0,((((((9[&rate=5.670865761365141E-4]:5.50703746094E-1,13[&rate=5.670865761365141E-4]:5.890599104775E-1)[&rate=5.670865761365141E-4]:2.135092264823E-1,16[&rate=5.670865761365141E-4]:8.107883150421E-1)[&rate=5.670865761365141E-4]:1.175626846205E-1,5[&rate=5.670865761365141E-4]:8.653373010325E-1)[&rate=5.670865761365141E-4]:8.601378205016E-2,3[&rate=5.670865761365141E-4]:8.992962885622E-1)[&rate=5.670865761365141E-4]:5.456332512854E-1,(((57[&rate=5.670865761365141E-4]:8.696961344142E-1,(60[&rate=5.670865761365141E-4]:7.042753594248E-1,(59[&rate=5.670865761365141E-4]:6.521905961082E-1,56[&rate=5.670865761365141E-4]:6.549303221355E-1)[&rate=5.670865761365141E-4]:4.660531126166E-2)[&rate=5.670865761365141E-4]:1.654207749894E-1)[&rate=5.670865761365141E-4]:7.282491158981E-1,((((51[&rate=5.670865761365141E-4]:5.369656229535E-1,(17[&rate=5.670865761365141E-4]:5.164561322493E-1,11[&rate=5.670865761365141E-4]:4.780999678657E-1)[&rate=5.670865761365141E-4]:1.410574359097E-1)[&rate=5.670865761365141E-4]:3.70702100657E-1,(((50[&rate=5.670865761365141E-4]:2.880363096673E-1,48[&rate=5.670865761365141E-4]:3.702280904892E-1)[&rate=5.670865761365141E-4]:1.338995381484E-1,45[&rate=5.670865761365141E-4]:5.013879026102E-1)[&rate=5.670865761365141E-4]:1.470236328275E-1,(43[&rate=5.670865761365141E-4]:2.416351574397E-1,44[&rate=5.670865761365141E-4]:2.388954314123E-1)[&rate=5.670865761365141E-4]:3.875982958064E-1)[&rate=5.670865761365141E-4]:3.387082429672E-1)[&rate=5.670865761365141E-4]:2.151946550094E-1,((63[&rate=5.670865761365141E-4]:4.376884008091E-1,58[&rate=5.670865761365141E-4]:4.349486747817E-1)[&rate=5.670865761365141E-4]:5.381935084883E-1,(((40[&rate=5.670865761365141E-4]:4.173039005397E-1,(47[&rate=5.670865761365141E-4]:9.8894324362E-2,42[&rate=5.670865761365141E-4]:8.245596819762E-2)[&rate=5.670865761365141E-4]:3.348479323421E-1)[&rate=5.670865761365141E-4]:2.478939933602E-2,54[&rate=5.670865761365141E-4]:6.338741217935E-1)[&rate=5.670865761365141E-4]:5.079462016455E-1,52[&rate=5.670865761365141E-4]:8.897655289185E-1)[&rate=5.670865761365141E-4]:4.776021599525E-2)[&rate=5.670865761365141E-4]:1.853366337062E-1)[&rate=5.670865761365141E-4]:1.122814271301E-1,((((49[&rate=5.670865761365141E-4]:4.573450263134E-1,46[&rate=5.670865761365141E-4]:4.518655742587E-1)[&rate=5.670865761365141E-4]:1.453871253154E-2,41[&rate=5.670865761365141E-4]:4.444864785711E-1)[&rate=5.670865761365141E-4]:3.580426983159E-1,((8[&rate=5.670865761365141E-4]:4.702359978659E-1,(27[&rate=5.670865761365141E-4]:1.871271668986E-1,4[&rate=5.670865761365141E-4]:1.452442717254E-2)[&rate=5.670865761365141E-4]:4.063965022003E-1)[&rate=5.670865761365141E-4]:2.80184416553E-1,53[&rate=5.670865761365141E-4]:7.613793185285E-1)[&rate=5.670865761365141E-4]:7.128684465982E-2)[&rate=5.670865761365141E-4]:2.867696064425E-2,(15[&rate=5.670865761365141E-4]:5.399737451789E-1,12[&rate=5.670865761365141E-4]:5.016175807952E-1)[&rate=5.670865761365141E-4]:3.569858170099E-1)[&rate=5.670865761365141E-4]:4.587321887668E-1)[&rate=5.670865761365141E-4]:1.080069240141E-1)[&rate=5.670865761365141E-4]:7.075508038324E-3,((39[&rate=5.670865761365141E-4]:1.170389646348E-1,(((18[&rate=5.670865761365141E-4]:5.262843466775E-1,23[&rate=5.670865761365141E-4]:5.454624288693E-1)[&rate=5.670865761365141E-4]:2.538210142877E-2,21[&rate=5.670865761365141E-4]:5.598856261884E-1)[&rate=5.670865761365141E-4]:3.365449645783E-1,(10[&rate=5.670865761365141E-4]:4.530891005583E-1,55[&rate=5.670865761365141E-4]:4.339110183666E-1)[&rate=5.670865761365141E-4]:3.584099833591E-1)[&rate=5.670865761365141E-4]:3.712933053749E-1)[&rate=5.670865761365141E-4]:7.745434541533E-2,((1[&rate=5.670865761365141E-4]:1.200677933679E-1,(19[&rate=5.670865761365141E-4]:6.375922874776E-1,26[&rate=5.670865761365141E-4]:6.622498217241E-1)[&rate=5.670865761365141E-4]:2.441193415068E-1)[&rate=5.670865761365141E-4]:2.480906269471E-1,22[&rate=5.670865761365141E-4]:1.148980338123E0)[&rate=5.670865761365141E-4]:2.071568075434E-1)[&rate=5.670865761365141E-4]:1.639521058346E-1)[&rate=5.670865761365141E-4]:8.922384999019E-2)[&rate=5.670865761365141E-4]:7.599290982082E-1,38[&rate=5.670865761365141E-4]:1.202118912028E0)[&rate=5.670865761365141E-4]:4.524846067182E-1)[&rate=5.670865761365141E-4]:7.829491592749E-3,(30[&rate=5.670865761365141E-4]:6.782318807907E-1,62[&rate=5.670865761365141E-4]:7.356089299711E-1)[&rate=5.670865761365141E-4]:1.103697055462E-2)[&rate=5.670865761365141E-4]:1.910196613567E-1)[&rate=5.670865761365141E-4]:5.238121579199E-4,((((33[&rate=5.670865761365141E-4]:6.62267061079E-1,36[&rate=5.670865761365141E-4]:6.977861867619E-1)[&rate=5.670865761365141E-4]:1.303642636647E-1,34[&rate=5.670865761365141E-4]:6.068389750169E-1)[&rate=5.670865761365141E-4]:4.809458652974E-3,(35[&rate=5.670865761365141E-4]:7.960271036649E-1,((37[&rate=5.670865761365141E-4]:1.85280639801E-1,31[&rate=5.670865761365141E-4]:1.85280639801E-1)[&rate=5.670865761365141E-4]:4.428154939975E-2,32[&rate=5.670865761365141E-4]:3.142616427528E-1)[&rate=5.670865761365141E-4]:4.926944226608E-1)[&rate=5.670865761365141E-4]:1.507488191747E-2)[&rate=5.670865761365141E-4]:1.591276436967E-1,((2[&rate=5.670865761365141E-4]:6.586368009288E-1,((24[&rate=5.670865761365141E-4]:4.122339650419E-1,(7[&rate=5.670865761365141E-4]:1.614355432255E-1,6[&rate=5.670865761365141E-4]:1.614355432255E-1)[&rate=5.670865761365141E-4]:1.439491067479E-1)[&rate=5.670865761365141E-4]:2.983478287409E-1,((20[&rate=5.670865761365141E-4]:3.51335196345E-1,25[&rate=5.670865761365141E-4]:3.677735525094E-1)[&rate=5.670865761365141E-4]:3.34139911216E-1,28[&rate=5.670865761365141E-4]:7.402696281091E-1)[&rate=5.670865761365141E-4]:1.414778211216E-2)[&rate=5.670865761365141E-4]:1.316166509816E-1)[&rate=5.670865761365141E-4]:2.078413364357E0,29[&rate=5.670865761365141E-4]:7.803243624566E-1)[&rate=5.670865761365141E-4]:6.148996627615E-2)[&rate=5.670865761365141E-4]:3.899799612718E-2);
tree STATE_30564000 [&joint=-18019.848941661516,lnP=-18019.848941661516] = [&R] (((((((5[&rate=5.606275672770694E-4]:6.490193026819E-1,(9[&rate=5.606275672770694E-4]:4.296881717973E-1,13[&rate=5.606275672770694E-4]:4.680443361808E-1)[&rate=5.606275672770694E-4]:2.35769487049E-1)[&rate=5.606275672770694E-4]:1.473413265046E-1,16[&rate=5.606275672770694E-4]:8.593743278166E-1)[&rate=5.606275672770694E-4]:1.562674732426E-1,3[&rate=5.606275672770694E-4]:9.005733079087E-1)[&rate=5.606275672770694E-4]:8.165290348316E-1,(((((((63[&rate=5.606275672770694E-4]:3.933127849324E-1,58[&rate=5.606275672770694E-4]:3.905730589051E-1)[&rate=5.606275672770694E-4]:3.534903640384E-1,((54[&rate=5.606275672770694E-4]:3.500967855002E-1,40[&rate=5.606275672770694E-4]:1.583159635824E-1)[&rate=5.606275672770694E-4]:3.231257584596E-1,(42[&rate=5.606275672770694E-4]:2.476133903516E-1,47[&rate=5.606275672770694E-4]:2.64051746516E-1)[&rate=5.606275672770694E-4]:2.338283316904E-1)[&rate=5.606275672770694E-4]:2.872792351479E-1)[&rate=5.606275672770694E-4]:2.024664063515E-2,52[&rate=5.606275672770694E-4]:7.286936252223E-1)[&rate=5.606275672770694E-4]:1.739138208795E-1,((51[&rate=5.606275672770694E-4]:4.069184019435E-1,(17[&rate=5.606275672770694E-4]:4.037233553609E-1,11[&rate=5.606275672770694E-4]:3.653671909772E-1)[&rate=5.606275672770694E-4]:1.237429917882E-1)[&rate=5.606275672770694E-4]:3.253326934082E-1,((45[&rate=5.606275672770694E-4]:5.798441475133E-1,(50[&rate=5.606275672770694E-4]:2.637830634063E-1,48[&rate=5.606275672770694E-4]:3.459748442281E-1)[&rate=5.606275672770694E-4]:2.366090293126E-1)[&rate=5.606275672770694E-4]:8.182652272984E-2,(43[&rate=5.606275672770694E-4]:5.315486461675E-1,44[&rate=5.606275672770694E-4]:5.288089201402E-1)[&rate=5.606275672770694E-4]:1.109439418839E-1)[&rate=5.606275672770694E-4]:1.50032479903E-1)[&rate=5.606275672770694E-4]:1.703563507501E-1)[&rate=5.606275672770694E-4]:3.080439185064E-1,((53[&rate=5.606275672770694E-4]:5.951475893625E-1,(41[&rate=5.606275672770694E-4]:4.21612067336E-1,(49[&rate=5.606275672770694E-4]:4.391803175733E-1,46[&rate=5.606275672770694E-4]:4.337008655186E-1)[&rate=5.606275672770694E-4]:9.829010036498E-3)[&rate=5.606275672770694E-4]:1.433985357251E-1)[&rate=5.606275672770694E-4]:2.454784036551E-1,(8[&rate=5.606275672770694E-4]:6.996742175186E-1,((27[&rate=5.606275672770694E-4]:5.510386198291E-1,4[&rate=5.606275672770694E-4]:3.784358801031E-1)[&rate=5.606275672770694E-4]:2.993457839922E-2,(15[&rate=5.606275672770694E-4]:4.077484361261E-1,12[&rate=5.606275672770694E-4]:3.693922717425E-1)[&rate=5.606275672770694E-4]:9.651243333503E-2)[&rate=5.606275672770694E-4]:2.419886905232E-1)[&rate=5.606275672770694E-4]:1.299928713893E-1)[&rate=5.606275672770694E-4]:4.549568784401E-1)[&rate=5.606275672770694E-4]:5.454533840934E-2,(((((18[&rate=5.606275672770694E-4]:4.12752569262E-1,23[&rate=5.606275672770694E-4]:4.319306514537E-1)[&rate=5.606275672770694E-4]:1.264177533447E-1,21[&rate=5.606275672770694E-4]:5.473895006888E-1)[&rate=5.606275672770694E-4]:2.334184959588E-1,(10[&rate=5.606275672770694E-4]:6.634544722162E-1,55[&rate=5.606275672770694E-4]:6.442763900245E-1)[&rate=5.606275672770694E-4]:3.242201758214E-2)[&rate=5.606275672770694E-4]:5.469964666857E-1,39[&rate=5.606275672770694E-4]:1.771195318265E-1)[&rate=5.606275672770694E-4]:7.352183170403E-3,((1[&rate=5.606275672770694E-4]:1.888156725225E-1,(19[&rate=5.606275672770694E-4]:9.058482833216E-1,26[&rate=5.606275672770694E-4]:9.30505817568E-1)[&rate=5.606275672770694E-4]:4.46112248174E-2)[&rate=5.606275672770694E-4]:5.88068220625E-2,22[&rate=5.606275672770694E-4]:1.028444412393E0)[&rate=5.606275672770694E-4]:3.176711382201E-1)[&rate=5.606275672770694E-4]:8.89441661029E-2)[&rate=5.606275672770694E-4]:5.872854037159E-2,(57[&rate=5.606275672770694E-4]:8.741036687367E-1,((59[&rate=5.606275672770694E-4]:5.976521781021E-1,56[&rate=5.606275672770694E-4]:6.003919041294E-1)[&rate=5.606275672770694E-4]:1.33734044198E-1,60[&rate=5.606275672770694E-4]:7.36865674355E-1)[&rate=5.606275672770694E-4]:1.372379943817E-1)[&rate=5.606275672770694E-4]:7.046160952006E-1)[&rate=5.606275672770694E-4]:3.876976472962E-1)[&rate=5.606275672770694E-4]:6.823240366175E-1,38[&rate=5.606275672770694E-4]:1.39668665333E0)[&rate=5.606275672770694E-4]:1.257025768878E-1,((2[&rate=5.606275672770694E-4]:4.053965198629E-1,((24[&rate=5.606275672770694E-4]:4.721531080085E-1,(7[&rate=5.606275672770694E-4]:7.483204182382E-2,6[&rate=5.606275672770694E-4]:7.483204182382E-2)[&rate=5.606275672770694E-4]:2.904717511162E-1)[&rate=5.606275672770694E-4]:4.93406775372E-2,((20[&rate=5.606275672770694E-4]:2.275242298258E-1,25[&rate=5.606275672770694E-4]:2.439625859902E-1)[&rate=5.606275672770694E-4]:2.245932689175E-1,28[&rate=5.606275672770694E-4]:5.069120192913E-1)[&rate=5.606275672770694E-4]:5.841738269278E-2)[&rate=5.606275672770694E-4]:6.746437815288E-2)[&rate=5.606275672770694E-4]:2.074934581221E0,(61[&rate=5.606275672770694E-4]:6.030039358241E-1,29[&rate=5.606275672770694E-4]:4.827853565892E-1)[&rate=5.606275672770694E-4]:4.081994166541E-2)[&rate=5.606275672770694E-4]:2.561977296957E-2)[&rate=5.606275672770694E-4]:1.95375064389E-1,((62[&rate=5.606275672770694E-4]:4.864749910426E-1,(14[&rate=5.606275672770694E-4]:2.483875408998E0,30[&rate=5.606275672770694E-4]:3.983824828807E-1)[&rate=5.606275672770694E-4]:3.07154589816E-2)[&rate=5.606275672770694E-4]:2.342897988842E-1,(((35[&rate=5.606275672770694E-4]:5.696087669372E-1,(33[&rate=5.606275672770694E-4]:2.507777546537E-1,36[&rate=5.606275672770694E-4]:2.862968803366E-1)[&rate=5.606275672770694E-4]:3.051698100979E-1)[&rate=5.606275672770694E-4]:1.713047473249E-1,34[&rate=5.606275672770694E-4]:5.414599623496E-1)[&rate=5.606275672770694E-4]:4.674752206409E-3,((37[&rate=5.606275672770694E-4]:5.976889308332E-2,31[&rate=5.606275672770694E-4]:5.976889308332E-2)[&rate=5.606275672770694E-4]:3.800317893759E-1,32[&rate=5.606275672770694E-4]:5.245001360112E-1)[&rate=5.606275672770694E-4]:2.32017092206E-1)[&rate=5.606275672770694E-4]:4.621477482425E-2)[&rate=5.606275672770694E-4]:8.121239486669E-2);
tree STATE_30566000 [&joint=-18008.4155197668,lnP=-18008.4155197668] = [&R] (((((2[&rate=5.76996770425318E-4]:7.21657580509E-1,((24[&rate=5.76996770425318E-4]:4.690438055666E-1,(7[&rate=5.76996770425318E-4]:1.00561562494E-1,6[&rate=5.76996770425318E-4]:1.00561562494E-1)[&rate=5.76996770425318E-4]:2.616329280041E-1)[&rate=5.76996770425318E-4]:3.370273997653E-1,(28[&rate=5.76996770425318E-4]:5.869250104619E-1,(20[&rate=5.76996770425318E-4]:2.420737189127E-1,25[&rate=5.76996770425318E-4]:2.585120750771E-1)[&rate=5.76996770425318E-4]:2.900567710011E-1)[&rate=5.76996770425318E-4]:2.629818113084E-1)[&rate=5.76996770425318E-4]:9.914801901271E-2)[&rate=5.76996770425318E-4]:1.78886169341E0,((((37[&rate=5.76996770425318E-4]:6.482101761619E-2,31[&rate=5.76996770425318E-4]:6.482101761619E-2)[&rate=5.76996770425318E-4]:3.811925333305E-1,32[&rate=5.76996770425318E-4]:5.307130044988E-1)[&rate=5.76996770425318E-4]:9.520903481245E-2,(33[&rate=5.76996770425318E-4]:4.425830648551E-1,36[&rate=5.76996770425318E-4]:4.78102190538E-1)[&rate=5.76996770425318E-4]:1.587488105217E-1)[&rate=5.76996770425318E-4]:2.659268864609E-2,35[&rate=5.76996770425318E-4]:6.415857662086E-1)[&rate=5.76996770425318E-4]:4.062300542695E-2)[&rate=5.76996770425318E-4]:4.783064967295E-2,((((3[&rate=5.76996770425318E-4]:1.299715074853E0,(5[&rate=5.76996770425318E-4]:7.67994432483E-1,(16[&rate=5.76996770425318E-4]:8.297848658045E-1,(9[&rate=5.76996770425318E-4]:4.953231732201E-1,13[&rate=5.76996770425318E-4]:5.336793376035E-1)[&rate=5.76996770425318E-4]:2.878863501187E-1)[&rate=5.76996770425318E-4]:1.22326530861E-3)[&rate=5.76996770425318E-4]:5.837754368908E-1)[&rate=5.76996770425318E-4]:7.548812662551E-2,(((57[&rate=5.76996770425318E-4]:6.032867541267E-1,((56[&rate=5.76996770425318E-4]:3.092497958456E-1,59[&rate=5.76996770425318E-4]:3.065100698182E-1)[&rate=5.76996770425318E-4]:1.420124160478E-1,60[&rate=5.76996770425318E-4]:4.54001937921E-1)[&rate=5.76996770425318E-4]:1.492848162058E-1)[&rate=5.76996770425318E-4]:8.174105822075E-1,((((1[&rate=5.76996770425318E-4]:1.166147755086E-1,(19[&rate=5.76996770425318E-4]:5.708417667352E-1,26[&rate=5.76996770425318E-4]:5.954993009817E-1)[&rate=5.76996770425318E-4]:3.074168443898E-1)[&rate=5.76996770425318E-4]:7.726346060303E-2,22[&rate=5.76996770425318E-4]:9.747001539198E-1)[&rate=5.76996770425318E-4]:2.318845939559E-1,39[&rate=5.76996770425318E-4]:4.494091225938E-2)[&rate=5.76996770425318E-4]:2.418715552269E-2,((10[&rate=5.76996770425318E-4]:6.236254988784E-1,55[&rate=5.76996770425318E-4]:6.044474166867E-1)[&rate=5.76996770425318E-4]:6.592595804172E-2,((18[&rate=5.76996770425318E-4]:5.628040309834E-1,23[&rate=5.76996770425318E-4]:5.819821131751E-1)[&rate=5.76996770425318E-4]:6.263302348697E-2,21[&rate=5.76996770425318E-4]:6.336562325524E-1)[&rate=5.76996770425318E-4]:1.408267312169E-1)[&rate=5.76996770425318E-4]:4.453300355194E-1)[&rate=5.76996770425318E-4]:1.049939260864E-1)[&rate=5.76996770425318E-4]:9.501287955312E-3,((((((47[&rate=5.76996770425318E-4]:4.974485508353E-2,54[&rate=5.76996770425318E-4]:2.250873208369E-1)[&rate=5.76996770425318E-4]:4.420217291137E-1,(42[&rate=5.76996770425318E-4]:1.051736042801E-2,40[&rate=5.76996770425318E-4]:1.051736042801E-2)[&rate=5.76996770425318E-4]:4.648108676048E-1)[&rate=5.76996770425318E-4]:1.468151110774E-1,52[&rate=5.76996770425318E-4]:5.618693665074E-1)[&rate=5.76996770425318E-4]:2.952038778273E-1,(63[&rate=5.76996770425318E-4]:4.141713147512E-1,58[&rate=5.76996770425318E-4]:4.114315887239E-1)[&rate=5.76996770425318E-4]:4.812580939671E-1)[&rate=5.76996770425318E-4]:7.863308763408E-2,((51[&rate=5.76996770425318E-4]:6.769201786289E-1,((45[&rate=5.76996770425318E-4]:3.438468366526E-1,(50[&rate=5.76996770425318E-4]:1.145831344951E-1,48[&rate=5.76996770425318E-4]:1.967749153169E-1)[&rate=5.76996770425318E-4]:1.49811647363E-1)[&rate=5.76996770425318E-4]:3.25112922255E-1,(43[&rate=5.76996770425318E-4]:4.470983675225E-1,44[&rate=5.76996770425318E-4]:4.443586414952E-1)[&rate=5.76996770425318E-4]:2.026833091933E-1)[&rate=5.76996770425318E-4]:8.741247451591E-2)[&rate=5.76996770425318E-4]:3.014174060809E-2,(17[&rate=5.76996770425318E-4]:4.633887485841E-1,11[&rate=5.76996770425318E-4]:4.250325842004E-1)[&rate=5.76996770425318E-4]:3.642211158585E-1)[&rate=5.76996770425318E-4]:2.286444127317E-1)[&rate=5.76996770425318E-4]:3.681078831015E-2,(((15[&rate=5.76996770425318E-4]:5.735534854403E-1,12[&rate=5.76996770425318E-4]:5.351973210566E-1)[&rate=5.76996770425318E-4]:2.4552060326E-1,((8[&rate=5.76996770425318E-4]:2.303149385079E-1,53[&rate=5.76996770425318E-4]:2.412738426176E-1)[&rate=5.76996770425318E-4]:3.915105644287E-1,(27[&rate=5.76996770425318E-4]:1.744242981942E-1,4[&rate=5.76996770425318E-4]:1.821558468159E-3)[&rate=5.76996770425318E-4]:5.706888759753E-1)[&rate=5.76996770425318E-4]:1.506732432979E-1)[&rate=5.76996770425318E-4]:1.01412819183E-1,(46[&rate=5.76996770425318E-4]:7.333921215173E-1,(49[&rate=5.76996770425318E-4]:5.229533968494E-1,41[&rate=5.76996770425318E-4]:4.955561365756E-1)[&rate=5.76996770425318E-4]:2.159181767227E-1)[&rate=5.76996770425318E-4]:1.432591699276E-1)[&rate=5.76996770425318E-4]:1.725781576011E-1)[&rate=5.76996770425318E-4]:2.028869834626E-1)[&rate=5.76996770425318E-4]:1.943196456823E-1)[&rate=5.76996770425318E-4]:7.543130118089E-1,38[&rate=5.76996770425318E-4]:1.12677648726E0)[&rate=5.76996770425318E-4]:3.015357789508E-1,29[&rate=5.76996770425318E-4]:4.551481072171E-1)[&rate=5.76996770425318E-4]:1.464760135451E-1)[&rate=5.76996770425318E-4]:5.060777313886E-2,(62[&rate=5.76996770425318E-4]:6.833820473405E-1,((34[&rate=5.76996770425318E-4]:5.250633025478E-1,14[&rate=5.76996770425318E-4]:2.681594480031E0)[&rate=5.76996770425318E-4]:1.475745464316E-3,61[&rate=5.76996770425318E-4]:7.177958786132E-1)[&rate=5.76996770425318E-4]:2.842769878188E-2)[&rate=5.76996770425318E-4]:2.622689574083E-2)[&rate=5.76996770425318E-4]:2.23954114637E-1,30[&rate=5.76996770425318E-4]:8.76186008538E-1);
tree STATE_30568000 [&joint=-18004.031043024333,lnP=-18004.031043024333] = [&R] ((((34[&rate=6.048342131605295E-4]:2.851883687803E-1,29[&rate=6.048342131605295E-4]:3.562266201465E-1)[&rate=6.048342131605295E-4]:9.453942153896E-2,(62[&rate=6.048342131605295E-4]:4.893499637133E-1,61[&rate=6.048342131605295E-4]:5.521914937679E-1)[&rate=6.048342131605295E-4]:1.879312715248E-2)[&rate=6.048342131605295E-4]:1.109551315409E-1,((14[&rate=6.048342131605295E-4]:2.622991706756E0,(2[&rate=6.048342131605295E-4]:7.616561428427E-1,((28[&rate=6.048342131605295E-4]:6.386495997532E-1,(24[&rate=6.048342131605295E-4]:3.888367825501E-1,(7[&rate=6.048342131605295E-4]:1.44198113479E-1,6[&rate=6.048342131605295E-4]:1.44198113479E-1)[&rate=6.048342131605295E-4]:1.377893540026E-1)[&rate=6.048342131605295E-4]:2.059772007647E-1)[&rate=6.048342131605295E-4]:1.51305574879E-1,(20[&rate=6.048342131605295E-4]:3.582585913733E-1,25[&rate=6.048342131605295E-4]:3.746969475377E-1)[&rate=6.048342131605295E-4]:3.769020627109E-1)[&rate=6.048342131605295E-4]:1.990982284845E-1)[&rate=6.048342131605295E-4]:1.732568440625E0)[&rate=6.048342131605295E-4]:1.168926367787E-2,30[&rate=6.048342131605295E-4]:5.491880443166E-1)[&rate=6.048342131605295E-4]:1.253312890976E-2)[&rate=6.048342131605295E-4]:7.91342973754E-2,((((((3[&rate=6.048342131605295E-4]:8.91916013361E-1,((9[&rate=6.048342131605295E-4]:4.655409723646E-1,13[&rate=6.048342131605295E-4]:5.038971367481E-1)[&rate=6.048342131605295E-4]:3.816385030957E-1,(5[&rate=6.048342131605295E-4]:7.725576013004E-1,16[&rate=6.048342131605295E-4]:8.355712999305E-1)[&rate=6.048342131605295E-4]:5.818351799561E-2)[&rate=6.048342131605295E-4]:1.132296885855E-1)[&rate=6.048342131605295E-4]:3.71730044361E-1,(((57[&rate=6.048342131605295E-4]:6.03965732817E-1,((60[&rate=6.048342131605295E-4]:4.620862398033E-1,56[&rate=6.048342131605295E-4]:4.593465137757E-1)[&rate=6.048342131605295E-4]:6.157616531107E-2,59[&rate=6.048342131605295E-4]:5.181829530594E-1)[&rate=6.048342131605295E-4]:8.030332770268E-2)[&rate=6.048342131605295E-4]:8.519425843519E-1,((((10[&rate=6.048342131605295E-4]:5.141082788166E-1,55[&rate=6.048342131605295E-4]:4.949301966249E-1)[&rate=6.048342131605295E-4]:3.005742149688E-1,((18[&rate=6.048342131605295E-4]:4.938177600914E-1,23[&rate=6.048342131605295E-4]:5.129958422831E-1)[&rate=6.048342131605295E-4]:8.012053494269E-2,21[&rate=6.048342131605295E-4]:5.821574731161E-1)[&rate=6.048342131605295E-4]:3.174565275185E-1)[&rate=6.048342131605295E-4]:1.871976981554E-1,((1[&rate=6.048342131605295E-4]:4.724859509218E-2,(19[&rate=6.048342131605295E-4]:5.379440971917E-1,26[&rate=6.048342131605295E-4]:5.626016314382E-1)[&rate=6.048342131605295E-4]:2.70948333517E-1)[&rate=6.048342131605295E-4]:2.247197690726E-1,22[&rate=6.048342131605295E-4]:1.052790281973E0)[&rate=6.048342131605295E-4]:4.498032092668E-2)[&rate=6.048342131605295E-4]:1.363632241975E-1,39[&rate=6.048342131605295E-4]:7.248999148081E-2)[&rate=6.048342131605295E-4]:1.368429832224E-1)[&rate=6.048342131605295E-4]:1.818034222545E-3,((((52[&rate=6.048342131605295E-4]:4.254591893361E-1,((40[&rate=6.048342131605295E-4]:3.95019481876E-1,(47[&rate=6.048342131605295E-4]:2.3588407578E-1,42[&rate=6.048342131605295E-4]:2.194457196156E-1)[&rate=6.048342131605295E-4]:1.755737622604E-1)[&rate=6.048342131605295E-4]:1.11026440201E-2,54[&rate=6.048342131605295E-4]:5.979029478139E-1)[&rate=6.048342131605295E-4]:7.961103604275E-2)[&rate=6.048342131605295E-4]:3.826035600357E-1,(63[&rate=6.048342131605295E-4]:3.925118586247E-1,58[&rate=6.048342131605295E-4]:3.897721325973E-1)[&rate=6.048342131605295E-4]:4.539070551308E-1)[&rate=6.048342131605295E-4]:2.144485906663E-1,((51[&rate=6.048342131605295E-4]:4.889335216896E-1,(17[&rate=6.048342131605295E-4]:3.473095438692E-1,11[&rate=6.048342131605295E-4]:3.089533794855E-1)[&rate=6.048342131605295E-4]:2.621719230259E-1)[&rate=6.048342131605295E-4]:3.704495237855E-1,((((50[&rate=6.048342131605295E-4]:1.801971770366E-1,48[&rate=6.048342131605295E-4]:2.623889578584E-1)[&rate=6.048342131605295E-4]:9.144388449086E-2,43[&rate=6.048342131605295E-4]:3.319150341302E-1)[&rate=6.048342131605295E-4]:5.424273464419E-2,45[&rate=6.048342131605295E-4]:4.053358509661E-1)[&rate=6.048342131605295E-4]:4.85572704293E-2,44[&rate=6.048342131605295E-4]:4.319753131763E-1)[&rate=6.048342131605295E-4]:4.849419788742E-1)[&rate=6.048342131605295E-4]:1.63128294563E-1)[&rate=6.048342131605295E-4]:7.942055914825E-2,(((15[&rate=6.048342131605295E-4]:4.953267482774E-1,12[&rate=6.048342131605295E-4]:4.569705838937E-1)[&rate=6.048342131605295E-4]:3.84505972468E-1,((49[&rate=6.048342131605295E-4]:5.474802692679E-1,46[&rate=6.048342131605295E-4]:5.420008172131E-1)[&rate=6.048342131605295E-4]:3.060360207179E-2,41[&rate=6.048342131605295E-4]:5.506866110658E-1)[&rate=6.048342131605295E-4]:2.63392685022E-1)[&rate=6.048342131605295E-4]:1.357772595458E-1,(53[&rate=6.048342131605295E-4]:8.679692447717E-1,(8[&rate=6.048342131605295E-4]:4.011629979971E-1,(27[&rate=6.048342131605295E-4]:2.191528953853E-1,4[&rate=6.048342131605295E-4]:4.655015565932E-2)[&rate=6.048342131605295E-4]:3.052977738447E-1)[&rate=6.048342131605295E-4]:4.55847342665E-1)[&rate=6.048342131605295E-4]:1.120242971633E-1)[&rate=6.048342131605295E-4]:2.068698641007E-1)[&rate=6.048342131605295E-4]:1.009999316571E-1)[&rate=6.048342131605295E-4]:5.523477482358E-2)[&rate=6.048342131605295E-4]:8.215657069415E-1,38[&rate=6.048342131605295E-4]:1.082472038636E0)[&rate=6.048342131605295E-4]:3.435956553018E-1,((37[&rate=6.048342131605295E-4]:2.861343121408E-1,31[&rate=6.048342131605295E-4]:2.861343121408E-1)[&rate=6.048342131605295E-4]:4.822360470292E-2,32[&rate=6.048342131605295E-4]:4.190573703958E-1)[&rate=6.048342131605295E-4]:1.731904268431E-1)[&rate=6.048342131605295E-4]:5.229492675827E-2,(33[&rate=6.048342131605295E-4]:5.053795827149E-1,36[&rate=6.048342131605295E-4]:5.408987083978E-1)[&rate=6.048342131605295E-4]:1.145729773479E-1)[&rate=6.048342131605295E-4]:1.956936482892E-2,35[&rate=6.048342131605295E-4]:6.531831270774E-1)[&rate=6.048342131605295E-4]:1.160876440707E-1);
tree STATE_30570000 [&joint=-18003.668664220146,lnP=-18003.668664220146] = [&R] (((2[&rate=5.485559847080894E-4]:8.632778735861E-1,(((20[&rate=5.485559847080894E-4]:2.891874319453E-1,25[&rate=5.485559847080894E-4]:3.056257881096E-1)[&rate=5.485559847080894E-4]:2.796907880173E-1,28[&rate=5.485559847080894E-4]:6.236727405106E-1)[&rate=5.485559847080894E-4]:1.354418747844E-1,(24[&rate=5.485559847080894E-4]:6.939781109998E-1,(7[&rate=5.485559847080894E-4]:1.993591306625E-1,6[&rate=5.485559847080894E-4]:1.993591306625E-1)[&rate=5.485559847080894E-4]:3.877696652688E-1)[&rate=5.485559847080894E-4]:2.130088785679E-2)[&rate=5.485559847080894E-4]:3.315605185652E-1)[&rate=5.485559847080894E-4]:1.650865712294E0,(62[&rate=5.485559847080894E-4]:6.128930136228E-1,((14[&rate=5.485559847080894E-4]:2.625674927296E0,30[&rate=5.485559847080894E-4]:5.401820011788E-1)[&rate=5.485559847080894E-4]:1.484175737339E-3,(29[&rate=5.485559847080894E-4]:4.616698383256E-1,61[&rate=5.485559847080894E-4]:5.818884175605E-1)[&rate=5.485559847080894E-4]:7.999633859049E-2)[&rate=5.485559847080894E-4]:1.384978752633E-2)[&rate=5.485559847080894E-4]:1.901818608165E-3)[&rate=5.485559847080894E-4]:5.347029187273E-2,((34[&rate=5.485559847080894E-4]:4.349811816472E-1,(33[&rate=5.485559847080894E-4]:6.035322811144E-1,36[&rate=5.485559847080894E-4]:6.390514067973E-1)[&rate=5.485559847080894E-4]:1.724125025963E-2)[&rate=5.485559847080894E-4]:4.364935317645E-3,(((37[&rate=5.485559847080894E-4]:2.368609368288E-2,31[&rate=5.485559847080894E-4]:2.368609368288E-2)[&rate=5.485559847080894E-4]:3.974930757687E-1,32[&rate=5.485559847080894E-4]:5.058786230036E-1)[&rate=5.485559847080894E-4]:1.420259483701E-1,((((3[&rate=5.485559847080894E-4]:7.624952212464E-1,((9[&rate=5.485559847080894E-4]:3.395757954075E-1,13[&rate=5.485559847080894E-4]:3.779319597909E-1)[&rate=5.485559847080894E-4]:2.524936491797E-1,(5[&rate=5.485559847080894E-4]:4.08180177795E-1,16[&rate=5.485559847080894E-4]:4.711938764251E-1)[&rate=5.485559847080894E-4]:1.674509106279E-1)[&rate=5.485559847080894E-4]:2.389189273441E-1)[&rate=5.485559847080894E-4]:5.10128762382E-1,((((39[&rate=5.485559847080894E-4]:2.997783249396E-2,((10[&rate=5.485559847080894E-4]:5.533936587143E-1,55[&rate=5.485559847080894E-4]:5.342155765226E-1)[&rate=5.485559847080894E-4]:1.635466048933E-1,((18[&rate=5.485559847080894E-4]:3.277044480915E-1,23[&rate=5.485559847080894E-4]:3.468825302832E-1)[&rate=5.485559847080894E-4]:1.619184851545E-1,21[&rate=5.485559847080894E-4]:4.978421113281E-1)[&rate=5.485559847080894E-4]:3.040296591288E-1)[&rate=5.485559847080894E-4]:3.787909935438E-1)[&rate=5.485559847080894E-4]:7.568616460252E-2,((1[&rate=5.485559847080894E-4]:7.513006962917E-2,(19[&rate=5.485559847080894E-4]:7.108666556862E-1,26[&rate=5.485559847080894E-4]:7.355241899327E-1)[&rate=5.485559847080894E-4]:1.259072495595E-1)[&rate=5.485559847080894E-4]:9.755795330973E-2,22[&rate=5.485559847080894E-4]:9.535099407471E-1)[&rate=5.485559847080894E-4]:3.137978919657E-1)[&rate=5.485559847080894E-4]:7.302575345414E-2,((((52[&rate=5.485559847080894E-4]:6.87415150555E-1,(((47[&rate=5.485559847080894E-4]:2.520183155144E-1,42[&rate=5.485559847080894E-4]:2.3557995935E-1)[&rate=5.485559847080894E-4]:2.066679509708E-1,40[&rate=5.485559847080894E-4]:4.422479103208E-1)[&rate=5.485559847080894E-4]:1.344464058675E-1,54[&rate=5.485559847080894E-4]:7.68475138106E-1)[&rate=5.485559847080894E-4]:1.709948069695E-1)[&rate=5.485559847080894E-4]:5.769279582763E-2,(63[&rate=5.485559847080894E-4]:4.429343712779E-1,58[&rate=5.485559847080894E-4]:4.401946452505E-1)[&rate=5.485559847080894E-4]:3.405297394884E-1)[&rate=5.485559847080894E-4]:1.384289996455E-1,((51[&rate=5.485559847080894E-4]:4.513626171814E-1,(17[&rate=5.485559847080894E-4]:4.302713086861E-1,11[&rate=5.485559847080894E-4]:3.919151443024E-1)[&rate=5.485559847080894E-4]:1.416392537008E-1)[&rate=5.485559847080894E-4]:2.513964091124E-1,(((45[&rate=5.485559847080894E-4]:4.724157587438E-1,43[&rate=5.485559847080894E-4]:4.53237676552E-1)[&rate=5.485559847080894E-4]:1.189333464115E-1,(50[&rate=5.485559847080894E-4]:2.334258716287E-1,48[&rate=5.485559847080894E-4]:3.156176524506E-1)[&rate=5.485559847080894E-4]:2.784711787321E-1)[&rate=5.485559847080894E-4]:7.216849575035E-2,44[&rate=5.485559847080894E-4]:6.415997926866E-1)[&rate=5.485559847080894E-4]:1.186934801827E-1)[&rate=5.485559847080894E-4]:1.807779197343E-1)[&rate=5.485559847080894E-4]:2.161843002941E-1,(((53[&rate=5.485559847080894E-4]:3.305310413301E-1,8[&rate=5.485559847080894E-4]:3.195721372204E-1)[&rate=5.485559847080894E-4]:4.795087442946E-1,((15[&rate=5.485559847080894E-4]:3.993918214994E-1,12[&rate=5.485559847080894E-4]:3.610356571157E-1)[&rate=5.485559847080894E-4]:2.905018875178E-1,(27[&rate=5.485559847080894E-4]:2.183350647958E-1,4[&rate=5.485559847080894E-4]:4.57323250698E-2)[&rate=5.485559847080894E-4]:5.482709729885E-1)[&rate=5.485559847080894E-4]:1.557625149637E-1)[&rate=5.485559847080894E-4]:1.280925252719E-2,(49[&rate=5.485559847080894E-4]:6.190179696085E-1,(41[&rate=5.485559847080894E-4]:4.519106076953E-1,46[&rate=5.485559847080894E-4]:4.738284159144E-1)[&rate=5.485559847080894E-4]:1.397101016395E-1)[&rate=5.485559847080894E-4]:2.010913425158E-1)[&rate=5.485559847080894E-4]:3.618037150197E-1)[&rate=5.485559847080894E-4]:7.07493261461E-2)[&rate=5.485559847080894E-4]:1.060191624186E-2,(57[&rate=5.485559847080894E-4]:7.952539568598E-1,((59[&rate=5.485559847080894E-4]:5.835211713751E-1,56[&rate=5.485559847080894E-4]:5.862608974025E-1)[&rate=5.485559847080894E-4]:6.173800466647E-2,60[&rate=5.485559847080894E-4]:6.507386280965E-1)[&rate=5.485559847080894E-4]:1.445153287633E-1)[&rate=5.485559847080894E-4]:6.406130523984E-1)[&rate=5.485559847080894E-4]:8.607204286328E-2)[&rate=5.485559847080894E-4]:7.737226509896E-1,38[&rate=5.485559847080894E-4]:1.04360690859E0)[&rate=5.485559847080894E-4]:4.187384967098E-1,35[&rate=5.485559847080894E-4]:6.175965468528E-1)[&rate=5.485559847080894E-4]:1.937906277217E-2)[&rate=5.485559847080894E-4]:1.824059252337E-3)[&rate=5.485559847080894E-4]:1.005037065923E-1);
tree STATE_30572000 [&joint=-18008.52343230756,lnP=-18008.52343230756] = [&R] ((29[&rate=7.115874022549774E-4]:5.952104604984E-1,((61[&rate=7.115874022549774E-4]:6.227589603103E-1,(34[&rate=7.115874022549774E-4]:4.092461579278E-1,(((2[&rate=7.115874022549774E-4]:7.240752261599E-1,((24[&rate=7.115874022549774E-4]:4.9634301526E-1,(7[&rate=7.115874022549774E-4]:2.929449695314E-1,6[&rate=7.115874022549774E-4]:2.929449695314E-1)[&rate=7.115874022549774E-4]:9.654873066008E-2)[&rate=7.115874022549774E-4]:1.755969863636E-1,((20[&rate=7.115874022549774E-4]:3.253058174637E-1,25[&rate=7.115874022549774E-4]:3.417441736281E-1)[&rate=7.115874022549774E-4]:2.835493055485E-1,28[&rate=7.115874022549774E-4]:6.636496435602E-1)[&rate=7.115874022549774E-4]:5.212597450173E-2)[&rate=7.115874022549774E-4]:2.35696868372E-1)[&rate=7.115874022549774E-4]:1.296023276348E0,14[&rate=7.115874022549774E-4]:2.148865625796E0)[&rate=7.115874022549774E-4]:2.730341348932E-1,62[&rate=7.115874022549774E-4]:3.937838837523E-1)[&rate=7.115874022549774E-4]:1.43877574722E-1)[&rate=7.115874022549774E-4]:2.225597178143E-2)[&rate=7.115874022549774E-4]:5.226492073277E-2,((((3[&rate=7.115874022549774E-4]:7.283803951268E-1,((9[&rate=7.115874022549774E-4]:3.062717287217E-1,13[&rate=7.115874022549774E-4]:3.446278931052E-1)[&rate=7.115874022549774E-4]:3.008529323987E-1,(5[&rate=7.115874022549774E-4]:5.35918950577E-1,16[&rate=7.115874022549774E-4]:5.989326492071E-1)[&rate=7.115874022549774E-4]:5.476735437905E-2)[&rate=7.115874022549774E-4]:1.897488846912E-1)[&rate=7.115874022549774E-4]:6.796184271799E-1,(((57[&rate=7.115874022549774E-4]:5.404342451864E-1,((56[&rate=7.115874022549774E-4]:1.564653662055E-1,60[&rate=7.115874022549774E-4]:1.592050922331E-1)[&rate=7.115874022549774E-4]:1.925866734047E-1,59[&rate=7.115874022549774E-4]:3.463123135829E-1)[&rate=7.115874022549774E-4]:1.886424795486E-1)[&rate=7.115874022549774E-4]:9.805844626084E-1,(((52[&rate=7.115874022549774E-4]:8.16790300923E-1,((63[&rate=7.115874022549774E-4]:2.209284690975E-1,58[&rate=7.115874022549774E-4]:2.181887430702E-1)[&rate=7.115874022549774E-4]:6.247935703398E-1,(47[&rate=7.115874022549774E-4]:2.943577114375E-1,(42[&rate=7.115874022549774E-4]:2.695575972866E-1,(54[&rate=7.115874022549774E-4]:3.628792878615E-1,40[&rate=7.115874022549774E-4]:1.710984659437E-1)[&rate=7.115874022549774E-4]:9.845913134282E-2)[&rate=7.115874022549774E-4]:8.36175798657E-3)[&rate=7.115874022549774E-4]:5.897204923833E-1)[&rate=7.115874022549774E-4]:9.424425869385E-3)[&rate=7.115874022549774E-4]:9.089359970393E-2,((51[&rate=7.115874022549774E-4]:4.429858730529E-1,(17[&rate=7.115874022549774E-4]:2.612644533597E-1,11[&rate=7.115874022549774E-4]:2.22908288976E-1)[&rate=7.115874022549774E-4]:3.022693648987E-1)[&rate=7.115874022549774E-4]:2.288770882561E-1,((44[&rate=7.115874022549774E-4]:4.111856572187E-1,43[&rate=7.115874022549774E-4]:4.139253832461E-1)[&rate=7.115874022549774E-4]:1.901454478685E-1,(45[&rate=7.115874022549774E-4]:4.10168759127E-1,(50[&rate=7.115874022549774E-4]:1.392254412448E-1,48[&rate=7.115874022549774E-4]:2.214172220666E-1)[&rate=7.115874022549774E-4]:1.914912630877E-1)[&rate=7.115874022549774E-4]:2.130801541794E-1)[&rate=7.115874022549774E-4]:1.280661027971E-1)[&rate=7.115874022549774E-4]:2.35820939318E-1)[&rate=7.115874022549774E-4]:2.042838786268E-1,(49[&rate=7.115874022549774E-4]:6.467989455979E-1,(((15[&rate=7.115874022549774E-4]:4.960823119754E-1,12[&rate=7.115874022549774E-4]:4.577261475917E-1)[&rate=7.115874022549774E-4]:1.520072012591E-1,(41[&rate=7.115874022549774E-4]:2.808062214156E-1,46[&rate=7.115874022549774E-4]:3.027240296347E-1)[&rate=7.115874022549774E-4]:3.015298671614E-1)[&rate=7.115874022549774E-4]:3.496290289668E-2,(53[&rate=7.115874022549774E-4]:5.77452196005E-1,((27[&rate=7.115874022549774E-4]:2.95070628742E-1,4[&rate=7.115874022549774E-4]:1.22467889016E-1)[&rate=7.115874022549774E-4]:3.535320506523E-1,8[&rate=7.115874022549774E-4]:5.253150081614E-1)[&rate=7.115874022549774E-4]:4.117828373388E-2)[&rate=7.115874022549774E-4]:6.998378177008E-2)[&rate=7.115874022549774E-4]:2.102693850468E-3)[&rate=7.115874022549774E-4]:5.473606144777E-1)[&rate=7.115874022549774E-4]:1.542564079929E-1)[&rate=7.115874022549774E-4]:2.762913782362E-2,((39[&rate=7.115874022549774E-4]:1.188743078801E-1,((1[&rate=7.115874022549774E-4]:7.048127734683E-2,(19[&rate=7.115874022549774E-4]:6.662841680626E-1,26[&rate=7.115874022549774E-4]:6.90941702309E-1)[&rate=7.115874022549774E-4]:1.658409449008E-1)[&rate=7.115874022549774E-4]:9.388123574951E-2,22[&rate=7.115874022549774E-4]:9.451844309046E-1)[&rate=7.115874022549774E-4]:3.353337125919E-1)[&rate=7.115874022549774E-4]:1.48483588325E-1,((10[&rate=7.115874022549774E-4]:3.162060086325E-1,55[&rate=7.115874022549774E-4]:2.970279264407E-1)[&rate=7.115874022549774E-4]:2.976141564564E-1,((18[&rate=7.115874022549774E-4]:3.890275925296E-1,23[&rate=7.115874022549774E-4]:4.082056747213E-1)[&rate=7.115874022549774E-4]:9.132495484637E-2,21[&rate=7.115874022549774E-4]:4.88571725458E-1)[&rate=7.115874022549774E-4]:2.1017994648E-1)[&rate=7.115874022549774E-4]:7.192911557737E-1)[&rate=7.115874022549774E-4]:3.471460694759E-2)[&rate=7.115874022549774E-4]:1.086660451814E-1)[&rate=7.115874022549774E-4]:4.924205824788E-1,38[&rate=7.115874022549774E-4]:8.976796787579E-1)[&rate=7.115874022549774E-4]:6.031615283633E-1,(35[&rate=7.115874022549774E-4]:5.928059733482E-1,((33[&rate=7.115874022549774E-4]:4.663341996965E-1,36[&rate=7.115874022549774E-4]:5.018533253794E-1)[&rate=7.115874022549774E-4]:6.660083568345E-2,((37[&rate=7.115874022549774E-4]:7.319865553502E-2,31[&rate=7.115874022549774E-4]:7.319865553502E-2)[&rate=7.115874022549774E-4]:2.491848146597E-1,32[&rate=7.115874022549774E-4]:4.070829237468E-1)[&rate=7.115874022549774E-4]:1.504422755676E-1)[&rate=7.115874022549774E-4]:4.620973578259E-2)[&rate=7.115874022549774E-4]:6.328637532548E-2)[&rate=7.115874022549774E-4]:2.712825368077E-2)[&rate=7.115874022549774E-4]:4.040515869021E-2)[&rate=7.115874022549774E-4]:2.110936241474E-1,30[&rate=7.115874022549774E-4]:8.063040846457E-1);
tree STATE_30574000 [&joint=-18015.4314137657,lnP=-18015.4314137657] = [&R] ((14[&rate=5.321100913665228E-4]:2.697900587926E0,(((2[&rate=5.321100913665228E-4]:7.54109282927E-1,((20[&rate=5.321100913665228E-4]:1.702758451808E-1,25[&rate=5.321100913665228E-4]:1.867142013452E-1)[&rate=5.321100913665228E-4]:6.400241487602E-1,(28[&rate=5.321100913665228E-4]:7.12700790459E-1,(24[&rate=5.321100913665228E-4]:5.587276556187E-1,(7[&rate=5.321100913665228E-4]:3.14341480651E-1,6[&rate=5.321100913665228E-4]:3.14341480651E-1)[&rate=5.321100913665228E-4]:1.375368598991E-1)[&rate=5.321100913665228E-4]:1.101375184019E-1)[&rate=5.321100913665228E-4]:1.523937240301E-1)[&rate=5.321100913665228E-4]:1.16412028712E-1)[&rate=5.321100913665228E-4]:1.725339472035E0,30[&rate=5.321100913665228E-4]:5.227229521328E-1)[&rate=5.321100913665228E-4]:7.591906666505E-2,(34[&rate=5.321100913665228E-4]:5.196064567372E-1,29[&rate=5.321100913665228E-4]:5.906447081034E-1)[&rate=5.321100913665228E-4]:7.997310694474E-3)[&rate=5.321100913665228E-4]:1.37656430109E-2)[&rate=5.321100913665228E-4]:1.652724607923E-1,((61[&rate=5.321100913665228E-4]:8.518487121056E-1,((((37[&rate=5.321100913665228E-4]:9.619870430528E-2,31[&rate=5.321100913665228E-4]:9.619870430528E-2)[&rate=5.321100913665228E-4]:1.848594545769E-1,32[&rate=5.321100913665228E-4]:3.657576124342E-1)[&rate=5.321100913665228E-4]:3.100709583576E-1,(35[&rate=5.321100913665228E-4]:6.458436069475E-1,(33[&rate=5.321100913665228E-4]:3.000615303107E-1,36[&rate=5.321100913665228E-4]:3.355806559936E-1)[&rate=5.321100913665228E-4]:3.321208744512E-1)[&rate=5.321100913665228E-4]:1.90560020956E-2)[&rate=5.321100913665228E-4]:8.971797556428E-2,(((((9[&rate=5.321100913665228E-4]:3.212053797583E-1,13[&rate=5.321100913665228E-4]:3.595615441417E-1)[&rate=5.321100913665228E-4]:3.12620462276E-1,5[&rate=5.321100913665228E-4]:6.173874858699E-1)[&rate=5.321100913665228E-4]:4.124616462068E-1,(16[&rate=5.321100913665228E-4]:7.573626790952E-1,3[&rate=5.321100913665228E-4]:6.422941859446E-1)[&rate=5.321100913665228E-4]:3.355001516115E-1)[&rate=5.321100913665228E-4]:6.040319029116E-1,((((((47[&rate=5.321100913665228E-4]:3.035170033152E-1,(54[&rate=5.321100913665228E-4]:2.156824341341E-1,42[&rate=5.321100913665228E-4]:2.39016122164E-2)[&rate=5.321100913665228E-4]:2.631770349344E-1)[&rate=5.321100913665228E-4]:2.208855766226E-1,40[&rate=5.321100913665228E-4]:5.079642237734E-1)[&rate=5.321100913665228E-4]:2.495485337167E-1,((63[&rate=5.321100913665228E-4]:3.44068985855E-1,58[&rate=5.321100913665228E-4]:3.413292598276E-1)[&rate=5.321100913665228E-4]:3.059849633955E-1,52[&rate=5.321100913665228E-4]:6.116977848667E-1)[&rate=5.321100913665228E-4]:8.554100002061E-2)[&rate=5.321100913665228E-4]:2.421625845418E-1,(((((50[&rate=5.321100913665228E-4]:4.888655871329E-1,48[&rate=5.321100913665228E-4]:5.710573679548E-1)[&rate=5.321100913665228E-4]:5.598033439353E-2,45[&rate=5.321100913665228E-4]:6.242979763209E-1)[&rate=5.321100913665228E-4]:3.803210887743E-4,43[&rate=5.321100913665228E-4]:6.05500215218E-1)[&rate=5.321100913665228E-4]:8.452666807376E-2,44[&rate=5.321100913665228E-4]:6.872871572644E-1)[&rate=5.321100913665228E-4]:2.261408734232E-1,(51[&rate=5.321100913665228E-4]:7.463774897694E-1,(17[&rate=5.321100913665228E-4]:5.396281080179E-1,11[&rate=5.321100913665228E-4]:5.012719436342E-1)[&rate=5.321100913665228E-4]:3.272973269571E-1)[&rate=5.321100913665228E-4]:1.095162943427E-1)[&rate=5.321100913665228E-4]:8.350758531702E-2)[&rate=5.321100913665228E-4]:2.247294195499E-1,(((15[&rate=5.321100913665228E-4]:7.975081441554E-1,12[&rate=5.321100913665228E-4]:7.591519797717E-1)[&rate=5.321100913665228E-4]:5.51063696161E-2,(41[&rate=5.321100913665228E-4]:6.708554665308E-1,(46[&rate=5.321100913665228E-4]:3.512669344099E-1,49[&rate=5.321100913665228E-4]:3.567463864646E-1)[&rate=5.321100913665228E-4]:3.415063403401E-1)[&rate=5.321100913665228E-4]:1.160056225832E-1)[&rate=5.321100913665228E-4]:1.999378193313E-1,(53[&rate=5.321100913665228E-4]:8.239299584758E-1,((27[&rate=5.321100913665228E-4]:1.833968972432E-1,4[&rate=5.321100913665228E-4]:1.079415751721E-2)[&rate=5.321100913665228E-4]:3.862689024971E-1,8[&rate=5.321100913665228E-4]:4.463781285074E-1)[&rate=5.321100913665228E-4]:3.665929258587E-1)[&rate=5.321100913665228E-4]:1.930059362709E-1)[&rate=5.321100913665228E-4]:2.321264010818E-1)[&rate=5.321100913665228E-4]:5.452624719068E-2,((57[&rate=5.321100913665228E-4]:4.005189086891E-1,((60[&rate=5.321100913665228E-4]:1.600031607811E-1,59[&rate=5.321100913665228E-4]:1.545237087261E-1)[&rate=5.321100913665228E-4]:6.571334804844E-2,56[&rate=5.321100913665228E-4]:2.229767828019E-1)[&rate=5.321100913665228E-4]:1.748023998596E-1)[&rate=5.321100913665228E-4]:1.033522689368E0,((39[&rate=5.321100913665228E-4]:1.41621977241E-1,((1[&rate=5.321100913665228E-4]:7.396530052059E-2,(19[&rate=5.321100913665228E-4]:6.198747107403E-1,26[&rate=5.321100913665228E-4]:6.445322449867E-1)[&rate=5.321100913665228E-4]:2.157344253968E-1)[&rate=5.321100913665228E-4]:1.257038733072E-1,22[&rate=5.321100913665228E-4]:9.80491091636E-1)[&rate=5.321100913665228E-4]:3.227747212213E-1)[&rate=5.321100913665228E-4]:2.079413067607E-2,((10[&rate=5.321100913665228E-4]:6.341631882751E-1,55[&rate=5.321100913665228E-4]:6.149851060834E-1)[&rate=5.321100913665228E-4]:1.853867543579E-1,((18[&rate=5.321100913665228E-4]:5.06194165273E-1,23[&rate=5.321100913665228E-4]:5.253722474648E-1)[&rate=5.321100913665228E-4]:1.203946447831E-1,21[&rate=5.321100913665228E-4]:6.348079881382E-1)[&rate=5.321100913665228E-4]:2.69673461344E-1)[&rate=5.321100913665228E-4]:4.086195899416E-1)[&rate=5.321100913665228E-4]:2.50501476745E-2)[&rate=5.321100913665228E-4]:3.940995866054E-2)[&rate=5.321100913665228E-4]:3.576897522431E-1)[&rate=5.321100913665228E-4]:2.792317471215E-1,38[&rate=5.321100913665228E-4]:8.583182615617E-1)[&rate=5.321100913665228E-4]:7.410481814932E-1)[&rate=5.321100913665228E-4]:1.054278488096E-1)[&rate=5.321100913665228E-4]:1.262776668648E-2,62[&rate=5.321100913665228E-4]:8.016349487375E-1)[&rate=5.321100913665228E-4]:3.342222304384E-2);
tree STATE_30576000 [&joint=-18013.149954246976,lnP=-18013.149954246976] = [&R] ((2[&rate=4.947373326741685E-4]:1.02595587773E0,((24[&rate=4.947373326741685E-4]:6.083549121331E-1,(7[&rate=4.947373326741685E-4]:3.018919654504E-1,6[&rate=4.947373326741685E-4]:3.018919654504E-1)[&rate=4.947373326741685E-4]:1.996136316142E-1)[&rate=4.947373326741685E-4]:2.68459731707E-1,((20[&rate=4.947373326741685E-4]:2.643601048355E-1,25[&rate=4.947373326741685E-4]:2.807984609999E-1)[&rate=4.947373326741685E-4]:4.260297979393E-1,28[&rate=4.947373326741685E-4]:7.451844233229E-1)[&rate=4.947373326741685E-4]:1.754658369556E-1)[&rate=4.947373326741685E-4]:3.32702877726E-1)[&rate=4.947373326741685E-4]:1.814925440912E0,((((62[&rate=4.947373326741685E-4]:5.597581471923E-1,29[&rate=4.947373326741685E-4]:5.02381098012E-1)[&rate=4.947373326741685E-4]:1.295199469387E-1,(14[&rate=4.947373326741685E-4]:2.7020832573E0,30[&rate=4.947373326741685E-4]:6.16590331183E-1)[&rate=4.947373326741685E-4]:1.531071376775E-2)[&rate=4.947373326741685E-4]:1.292806030947E-1,(61[&rate=4.947373326741685E-4]:7.721104099525E-1,(34[&rate=4.947373326741685E-4]:5.60630545079E-1,(((37[&rate=4.947373326741685E-4]:1.315363651209E-1,31[&rate=4.947373326741685E-4]:1.315363651209E-1)[&rate=4.947373326741685E-4]:1.26720656064E-1,32[&rate=4.947373326741685E-4]:3.42956474737E-1)[&rate=4.947373326741685E-4]:3.85257612114E-1,((33[&rate=4.947373326741685E-4]:4.56202835424E-1,36[&rate=4.947373326741685E-4]:4.917219611069E-1)[&rate=4.947373326741685E-4]:1.754947536902E-1,35[&rate=4.947373326741685E-4]:6.453587912998E-1)[&rate=4.947373326741685E-4]:7.192633380244E-2)[&rate=4.947373326741685E-4]:4.279897188923E-2)[&rate=4.947373326741685E-4]:2.022303427237E-2)[&rate=4.947373326741685E-4]:1.092898173279E-1)[&rate=4.947373326741685E-4]:9.411552561841E-2,(((((16[&rate=4.947373326741685E-4]:3.882145133698E-1,3[&rate=4.947373326741685E-4]:2.731460202192E-1)[&rate=4.947373326741685E-4]:2.66065128624E-1,5[&rate=4.947373326741685E-4]:5.912659433637E-1)[&rate=4.947373326741685E-4]:4.762027522789E-1,(9[&rate=4.947373326741685E-4]:5.098792551339E-1,13[&rate=4.947373326741685E-4]:5.482354195174E-1)[&rate=4.947373326741685E-4]:5.74027796673E-1)[&rate=4.947373326741685E-4]:3.560255691051E-1,(((((63[&rate=4.947373326741685E-4]:2.600848685548E-1,58[&rate=4.947373326741685E-4]:2.573451425275E-1)[&rate=4.947373326741685E-4]:3.482893234194E-1,(((47[&rate=4.947373326741685E-4]:1.767534612042E-1,54[&rate=4.947373326741685E-4]:3.520959269576E-1)[&rate=4.947373326741685E-4]:1.212511232316E-1,(40[&rate=4.947373326741685E-4]:2.146295657647E-1,42[&rate=4.947373326741685E-4]:2.146295657647E-1)[&rate=4.947373326741685E-4]:6.693666250671E-2)[&rate=4.947373326741685E-4]:3.241329909115E-1,52[&rate=4.947373326741685E-4]:5.454252465802E-1)[&rate=4.947373326741685E-4]:2.459278101034E-2)[&rate=4.947373326741685E-4]:3.761064031247E-1,((((43[&rate=4.947373326741685E-4]:5.669944940347E-1,45[&rate=4.947373326741685E-4]:5.861725762264E-1)[&rate=4.947373326741685E-4]:5.067410981595E-2,(50[&rate=4.947373326741685E-4]:4.329285117036E-1,48[&rate=4.947373326741685E-4]:5.151202925254E-1)[&rate=4.947373326741685E-4]:1.244661195443E-1)[&rate=4.947373326741685E-4]:1.952044895055E-2,44[&rate=4.947373326741685E-4]:6.344493267738E-1)[&rate=4.947373326741685E-4]:1.190149536513E-1,((17[&rate=4.947373326741685E-4]:4.969544243281E-1,11[&rate=4.947373326741685E-4]:4.585982599444E-1)[&rate=4.947373326741685E-4]:9.037524231607E-2,51[&rate=4.947373326741685E-4]:4.667817214386E-1)[&rate=4.947373326741685E-4]:2.291483124111E-1)[&rate=4.947373326741685E-4]:2.501943968656E-1)[&rate=4.947373326741685E-4]:3.381321063829E-1,((15[&rate=4.947373326741685E-4]:6.793904041917E-1,12[&rate=4.947373326741685E-4]:6.41034239808E-1)[&rate=4.947373326741685E-4]:2.125902326664E-1,((((27[&rate=4.947373326741685E-4]:3.793435598567E-1,4[&rate=4.947373326741685E-4]:2.067408201307E-1)[&rate=4.947373326741685E-4]:2.324832100949E-1,49[&rate=4.947373326741685E-4]:4.967582768008E-1)[&rate=4.947373326741685E-4]:4.919368180539E-2,8[&rate=4.947373326741685E-4]:5.377327805242E-1)[&rate=4.947373326741685E-4]:7.267631860331E-2,(46[&rate=4.947373326741685E-4]:5.419280865026E-1,(41[&rate=4.947373326741685E-4]:4.937628011824E-1,53[&rate=4.947373326741685E-4]:5.238997874838E-1)[&rate=4.947373326741685E-4]:2.624747710111E-2)[&rate=4.947373326741685E-4]:7.122073865221E-2)[&rate=4.947373326741685E-4]:2.34996195265E-1)[&rate=4.947373326741685E-4]:5.128238454455E-1)[&rate=4.947373326741685E-4]:4.578746296385E-2,(((39[&rate=4.947373326741685E-4]:1.125247828991E-1,((1[&rate=4.947373326741685E-4]:2.556605686513E-2,(19[&rate=4.947373326741685E-4]:5.848037536839E-1,26[&rate=4.947373326741685E-4]:6.094612879303E-1)[&rate=4.947373326741685E-4]:2.024061387978E-1)[&rate=4.947373326741685E-4]:1.568347175709E-1,22[&rate=4.947373326741685E-4]:9.632226922442E-1)[&rate=4.947373326741685E-4]:3.109459262712E-1)[&rate=4.947373326741685E-4]:3.515101728785E-2,((10[&rate=4.947373326741685E-4]:5.37192874526E-1,55[&rate=4.947373326741685E-4]:5.180147923343E-1)[&rate=4.947373326741685E-4]:1.321001258277E-1,((18[&rate=4.947373326741685E-4]:3.206345599809E-1,23[&rate=4.947373326741685E-4]:3.398126421727E-1)[&rate=4.947373326741685E-4]:2.618095309836E-1,21[&rate=4.947373326741685E-4]:5.906632690466E-1)[&rate=4.947373326741685E-4]:1.635612381562E-1)[&rate=4.947373326741685E-4]:5.441362244908E-1)[&rate=4.947373326741685E-4]:5.458931076467E-2,(57[&rate=4.947373326741685E-4]:6.992238541458E-1,((60[&rate=4.947373326741685E-4]:9.639140581483E-2,56[&rate=4.947373326741685E-4]:9.365167978725E-2)[&rate=4.947373326741685E-4]:1.277075271034E-1,59[&rate=4.947373326741685E-4]:2.186194808633E-1)[&rate=4.947373326741685E-4]:4.751249212275E-1)[&rate=4.947373326741685E-4]:7.496165992716E-1)[&rate=4.947373326741685E-4]:1.359980671927E-1)[&rate=4.947373326741685E-4]:3.591601811025E-2)[&rate=4.947373326741685E-4]:7.107988614137E-1,38[&rate=4.947373326741685E-4]:1.079498605613E0)[&rate=4.947373326741685E-4]:7.489627270444E-1)[&rate=4.947373326741685E-4]:2.885834214942E-2);
tree STATE_30578000 [&joint=-17999.1508196891,lnP=-17999.1508196891] = [&R] ((((33[&rate=5.708935289585177E-4]:5.315573599711E-1,36[&rate=5.708935289585177E-4]:5.670764856539E-1)[&rate=5.708935289585177E-4]:3.443881266705E-2,((((((9[&rate=5.708935289585177E-4]:3.786170315812E-1,13[&rate=5.708935289585177E-4]:4.169731959647E-1)[&rate=5.708935289585177E-4]:7.624122008419E-2,5[&rate=5.708935289585177E-4]:4.38419895501E-1)[&rate=5.708935289585177E-4]:1.268504803583E-1,(16[&rate=5.708935289585177E-4]:4.958586790182E-1,3[&rate=5.708935289585177E-4]:3.807901858676E-1)[&rate=5.708935289585177E-4]:1.324253954712E-1)[&rate=5.708935289585177E-4]:7.276356668922E-1,(((((10[&rate=5.708935289585177E-4]:3.564788188469E-1,55[&rate=5.708935289585177E-4]:3.373007366552E-1)[&rate=5.708935289585177E-4]:2.953334694314E-1,((18[&rate=5.708935289585177E-4]:3.368816107139E-1,23[&rate=5.708935289585177E-4]:3.560596929056E-1)[&rate=5.708935289585177E-4]:1.266440713606E-1,21[&rate=5.708935289585177E-4]:4.717448601566E-1)[&rate=5.708935289585177E-4]:2.64998934971E-1)[&rate=5.708935289585177E-4]:4.140440732261E-1,39[&rate=5.708935289585177E-4]:1.029368470451E-4)[&rate=5.708935289585177E-4]:1.903760076238E-2,((1[&rate=5.708935289585177E-4]:5.036708896623E-2,(19[&rate=5.708935289585177E-4]:6.179091341089E-1,26[&rate=5.708935289585177E-4]:6.425666683553E-1)[&rate=5.708935289585177E-4]:1.941017904738E-1)[&rate=5.708935289585177E-4]:3.339311338878E-2,22[&rate=5.708935289585177E-4]:8.645821201632E-1)[&rate=5.708935289585177E-4]:3.162022530625E-1)[&rate=5.708935289585177E-4]:1.307737550974E-1,((57[&rate=5.708935289585177E-4]:5.367811899393E-1,((60[&rate=5.708935289585177E-4]:3.149649987709E-1,56[&rate=5.708935289585177E-4]:3.122252727433E-1)[&rate=5.708935289585177E-4]:1.347901458604E-1,59[&rate=5.708935289585177E-4]:4.442756925764E-1)[&rate=5.708935289585177E-4]:8.702604530795E-2)[&rate=5.708935289585177E-4]:8.450232693607E-1,(((((54[&rate=5.708935289585177E-4]:5.72079380062E-1,((40[&rate=5.708935289585177E-4]:1.102041881801E-1,42[&rate=5.708935289585177E-4]:1.102041881801E-1)[&rate=5.708935289585177E-4]:2.129521874934E-1,47[&rate=5.708935289585177E-4]:3.395947318379E-1)[&rate=5.708935289585177E-4]:5.714218247072E-2)[&rate=5.708935289585177E-4]:1.187859330072E-1,52[&rate=5.708935289585177E-4]:4.388105185487E-1)[&rate=5.708935289585177E-4]:4.533863060512E-1,(63[&rate=5.708935289585177E-4]:3.017689710831E-1,58[&rate=5.708935289585177E-4]:2.990292450557E-1)[&rate=5.708935289585177E-4]:6.287840179005E-1)[&rate=5.708935289585177E-4]:3.825972460763E-2,(((((50[&rate=5.708935289585177E-4]:9.070763673261E-2,48[&rate=5.708935289585177E-4]:1.728994175545E-1)[&rate=5.708935289585177E-4]:1.836795876331E-1,45[&rate=5.708935289585177E-4]:3.538392791602E-1)[&rate=5.708935289585177E-4]:2.401726061796E-2,44[&rate=5.708935289585177E-4]:3.559387315591E-1)[&rate=5.708935289585177E-4]:1.491893433437E-1,43[&rate=5.708935289585177E-4]:5.078678009302E-1)[&rate=5.708935289585177E-4]:3.217322433594E-1,((17[&rate=5.708935289585177E-4]:4.053863120984E-1,11[&rate=5.708935289585177E-4]:3.670301477147E-1)[&rate=5.708935289585177E-4]:2.121965778691E-1,51[&rate=5.708935289585177E-4]:4.970349447619E-1)[&rate=5.708935289585177E-4]:2.722911269249E-1)[&rate=5.708935289585177E-4]:1.611304775207E-1)[&rate=5.708935289585177E-4]:1.328455469976E-1,(((27[&rate=5.708935289585177E-4]:5.310897114524E-1,4[&rate=5.708935289585177E-4]:3.584869717264E-1)[&rate=5.708935289585177E-4]:3.452362057255E-1,8[&rate=5.708935289585177E-4]:7.53038245945E-1)[&rate=5.708935289585177E-4]:1.325167823865E-1,(((53[&rate=5.708935289585177E-4]:5.575416757983E-1,41[&rate=5.708935289585177E-4]:5.274046894969E-1)[&rate=5.708935289585177E-4]:3.077085591056E-2,(46[&rate=5.708935289585177E-4]:3.878065393701E-1,49[&rate=5.708935289585177E-4]:3.932859914249E-1)[&rate=5.708935289585177E-4]:1.922868142564E-1)[&rate=5.708935289585177E-4]:5.96659786767E-2,(15[&rate=5.708935289585177E-4]:4.679214649903E-1,12[&rate=5.708935289585177E-4]:4.295653006066E-1)[&rate=5.708935289585177E-4]:2.156734837513E-1)[&rate=5.708935289585177E-4]:2.485354220556E-1)[&rate=5.708935289585177E-4]:2.517196706134E-1)[&rate=5.708935289585177E-4]:6.370784254678E-2)[&rate=5.708935289585177E-4]:1.468517587266E-2)[&rate=5.708935289585177E-4]:9.367668155162E-2)[&rate=5.708935289585177E-4]:9.184953839363E-1,38[&rate=5.708935289585177E-4]:1.15660690614E0)[&rate=5.708935289585177E-4]:2.412720972337E-1,(((37[&rate=5.708935289585177E-4]:2.837561546198E-1,31[&rate=5.708935289585177E-4]:2.837561546198E-1)[&rate=5.708935289585177E-4]:4.308303544637E-2,32[&rate=5.708935289585177E-4]:4.115386436183E-1)[&rate=5.708935289585177E-4]:1.073055526082E-1,35[&rate=5.708935289585177E-4]:5.079152344777E-1)[&rate=5.708935289585177E-4]:4.521491044828E-2)[&rate=5.708935289585177E-4]:2.652722989777E-2)[&rate=5.708935289585177E-4]:8.04693433659E-2,34[&rate=5.708935289585177E-4]:4.606731662772E-1)[&rate=5.708935289585177E-4]:1.625288554571E-1,((30[&rate=5.708935289585177E-4]:5.918973615568E-1,62[&rate=5.708935289585177E-4]:6.492744107372E-1)[&rate=5.708935289585177E-4]:1.596290079714E-2,(((2[&rate=5.708935289585177E-4]:8.397984739208E-1,((20[&rate=5.708935289585177E-4]:3.580428172507E-1,25[&rate=5.708935289585177E-4]:3.744811734151E-1)[&rate=5.708935289585177E-4]:4.965275601536E-1,((24[&rate=5.708935289585177E-4]:6.005818565347E-1,(7[&rate=5.708935289585177E-4]:3.237997119049E-1,6[&rate=5.708935289585177E-4]:3.237997119049E-1)[&rate=5.708935289585177E-4]:1.699328295613E-1)[&rate=5.708935289585177E-4]:8.55952953151E-2,28[&rate=5.708935289585177E-4]:7.300127682882E-1)[&rate=5.708935289585177E-4]:1.793521296642E-1)[&rate=5.708935289585177E-4]:1.578308362425E-1)[&rate=5.708935289585177E-4]:1.661932988666E0,29[&rate=5.708935289585177E-4]:5.450056597578E-1)[&rate=5.708935289585177E-4]:5.610072355548E-2,(61[&rate=5.708935289585177E-4]:5.684906684923E-1,14[&rate=5.708935289585177E-4]:2.533765015375E0)[&rate=5.708935289585177E-4]:1.528342940558E-1)[&rate=5.708935289585177E-4]:6.753879040712E-3)[&rate=5.708935289585177E-4]:8.63800107465E-2);
tree STATE_30580000 [&joint=-17997.78825944375,lnP=-17997.78825944375] = [&R] (((61[&rate=6.02024350083823E-4]:6.640123605458E-1,14[&rate=6.02024350083823E-4]:2.629286707428E0)[&rate=6.02024350083823E-4]:5.082145950385E-2,((34[&rate=6.02024350083823E-4]:4.634948091983E-1,((((5[&rate=6.02024350083823E-4]:5.278097487843E-1,(16[&rate=6.02024350083823E-4]:4.718563123796E-1,3[&rate=6.02024350083823E-4]:3.56787819229E-1)[&rate=6.02024350083823E-4]:1.189671350349E-1)[&rate=6.02024350083823E-4]:1.60627845768E-1,(9[&rate=6.02024350083823E-4]:4.439802166021E-1,13[&rate=6.02024350083823E-4]:4.823363809856E-1)[&rate=6.02024350083823E-4]:2.608957341146E-1)[&rate=6.02024350083823E-4]:6.104143588518E-1,(((((10[&rate=6.02024350083823E-4]:3.130277379833E-1,55[&rate=6.02024350083823E-4]:2.938496557915E-1)[&rate=6.02024350083823E-4]:1.467434424769E-1,((18[&rate=6.02024350083823E-4]:2.943642267201E-1,23[&rate=6.02024350083823E-4]:3.135423089119E-1)[&rate=6.02024350083823E-4]:1.987827172428E-1,21[&rate=6.02024350083823E-4]:5.013661220449E-1)[&rate=6.02024350083823E-4]:4.333656526438E-2)[&rate=6.02024350083823E-4]:3.72602421346E-1,((1[&rate=6.02024350083823E-4]:2.084198523875E-2,(19[&rate=6.02024350083823E-4]:6.729119541773E-1,26[&rate=6.02024350083823E-4]:6.975694884237E-1)[&rate=6.02024350083823E-4]:1.09573866678E-1)[&rate=6.02024350083823E-4]:4.813233419588E-2,22[&rate=6.02024350083823E-4]:8.497962372429E-1)[&rate=6.02024350083823E-4]:7.846777552212E-2)[&rate=6.02024350083823E-4]:2.725627559374E-1,39[&rate=6.02024350083823E-4]:3.918293308603E-2)[&rate=6.02024350083823E-4]:1.471706341938E-1,((57[&rate=6.02024350083823E-4]:6.485808415071E-1,(59[&rate=6.02024350083823E-4]:4.678939951691E-1,(60[&rate=6.02024350083823E-4]:1.912255708536E-1,56[&rate=6.02024350083823E-4]:1.884858448261E-1)[&rate=6.02024350083823E-4]:2.821478763704E-1)[&rate=6.02024350083823E-4]:1.752073942831E-1)[&rate=6.02024350083823E-4]:7.784397481676E-1,(((52[&rate=6.02024350083823E-4]:7.274070262543E-1,((63[&rate=6.02024350083823E-4]:2.331210252735E-1,58[&rate=6.02024350083823E-4]:2.303812992461E-1)[&rate=6.02024350083823E-4]:4.637261006192E-1,(((42[&rate=6.02024350083823E-4]:1.24041927938E-1,47[&rate=6.02024350083823E-4]:1.404802841024E-1)[&rate=6.02024350083823E-4]:1.146833910371E-1,40[&rate=6.02024350083823E-4]:2.387253189751E-1)[&rate=6.02024350083823E-4]:1.893650429821E-1,54[&rate=6.02024350083823E-4]:6.19871183875E-1)[&rate=6.02024350083823E-4]:2.906745721545E-1)[&rate=6.02024350083823E-4]:6.891606474536E-2)[&rate=6.02024350083823E-4]:1.969232407393E-2,((17[&rate=6.02024350083823E-4]:4.976699380027E-1,11[&rate=6.02024350083823E-4]:4.593137736191E-1)[&rate=6.02024350083823E-4]:3.15106997788E-1,(51[&rate=6.02024350083823E-4]:6.878348751835E-1,((45[&rate=6.02024350083823E-4]:4.028239060575E-1,((50[&rate=6.02024350083823E-4]:1.869000712474E-1,48[&rate=6.02024350083823E-4]:2.690918520693E-1)[&rate=6.02024350083823E-4]:8.089329985626E-2,43[&rate=6.02024350083823E-4]:3.280673437065E-1)[&rate=6.02024350083823E-4]:5.557848015928E-2)[&rate=6.02024350083823E-4]:2.78798784886E-1,44[&rate=6.02024350083823E-4]:6.597048827244E-1)[&rate=6.02024350083823E-4]:8.56642390345E-2)[&rate=6.02024350083823E-4]:4.394115401715E-3)[&rate=6.02024350083823E-4]:5.487035974304E-2)[&rate=6.02024350083823E-4]:2.880502264307E-1,(((49[&rate=6.02024350083823E-4]:7.889418901394E-1,(53[&rate=6.02024350083823E-4]:1.755412776188E-1,8[&rate=6.02024350083823E-4]:1.645823735092E-1)[&rate=6.02024350083823E-4]:6.161403385481E-1)[&rate=6.02024350083823E-4]:7.706929542928E-3,((27[&rate=6.02024350083823E-4]:3.703184647263E-1,4[&rate=6.02024350083823E-4]:1.977157250003E-1)[&rate=6.02024350083823E-4]:5.17853028722E-1,(15[&rate=6.02024350083823E-4]:4.703789635952E-1,12[&rate=6.02024350083823E-4]:4.320227992116E-1)[&rate=6.02024350083823E-4]:3.410802010858E-1)[&rate=6.02024350083823E-4]:2.354581938489E-2)[&rate=6.02024350083823E-4]:6.439105125296E-2,(41[&rate=6.02024350083823E-4]:6.590167050011E-1,46[&rate=6.02024350083823E-4]:6.809345132202E-1)[&rate=6.02024350083823E-4]:1.746259056603E-1)[&rate=6.02024350083823E-4]:2.563014866455E-1)[&rate=6.02024350083823E-4]:1.370764923676E-1)[&rate=6.02024350083823E-4]:5.908320070991E-3)[&rate=6.02024350083823E-4]:6.318331763112E-2)[&rate=6.02024350083823E-4]:4.026928073649E-1,38[&rate=6.02024350083823E-4]:6.46750240221E-1)[&rate=6.02024350083823E-4]:8.609469793373E-1)[&rate=6.02024350083823E-4]:3.43991570219E-2,(62[&rate=6.02024350083823E-4]:6.239312428593E-1,(29[&rate=6.02024350083823E-4]:4.400972728369E-1,((2[&rate=6.02024350083823E-4]:3.446040343891E-1,28[&rate=6.02024350083823E-4]:5.720012946632E-1)[&rate=6.02024350083823E-4]:4.698543225667E-1,((24[&rate=6.02024350083823E-4]:7.267418693765E-1,(7[&rate=6.02024350083823E-4]:3.348974287331E-1,6[&rate=6.02024350083823E-4]:3.348974287331E-1)[&rate=6.02024350083823E-4]:2.849951255749E-1)[&rate=6.02024350083823E-4]:9.828593149708E-2,(20[&rate=6.02024350083823E-4]:2.872654983961E-1,25[&rate=6.02024350083823E-4]:3.037038545605E-1)[&rate=6.02024350083823E-4]:5.268033983678E-1)[&rate=6.02024350083823E-4]:1.729921999179E-1)[&rate=6.02024350083823E-4]:1.58236471871E0)[&rate=6.02024350083823E-4]:1.264569208421E-1)[&rate=6.02024350083823E-4]:2.378023907363E-3)[&rate=6.02024350083823E-4]:2.568302322838E-2)[&rate=6.02024350083823E-4]:1.759359262831E-1,(((35[&rate=6.02024350083823E-4]:5.843019452937E-1,(33[&rate=6.02024350083823E-4]:4.975443634374E-1,36[&rate=6.02024350083823E-4]:5.330634891203E-1)[&rate=6.02024350083823E-4]:7.309637967061E-2)[&rate=6.02024350083823E-4]:4.416598166435E-2,((37[&rate=6.02024350083823E-4]:3.142481270326E-1,31[&rate=6.02024350083823E-4]:3.142481270326E-1)[&rate=6.02024350083823E-4]:1.176703445693E-1,32[&rate=6.02024350083823E-4]:5.166179251539E-1)[&rate=6.02024350083823E-4]:1.227789635528E-1)[&rate=6.02024350083823E-4]:1.520576145582E-1,30[&rate=6.02024350083823E-4]:6.5211024097E-1)[&rate=6.02024350083823E-4]:1.184409261279E-1);
tree STATE_30582000 [&joint=-18000.994959070944,lnP=-18000.994959070944] = [&R] ((61[&rate=6.734144591953272E-4]:7.583536414635E-1,((((33[&rate=6.734144591953272E-4]:4.152650809283E-1,36[&rate=6.734144591953272E-4]:4.507842066111E-1)[&rate=6.734144591953272E-4]:2.285249071924E-1,((37[&rate=6.734144591953272E-4]:3.900183800889E-1,31[&rate=6.734144591953272E-4]:3.900183800889E-1)[&rate=6.734144591953272E-4]:7.319541404428E-2,32[&rate=6.734144591953272E-4]:5.479132476853E-1)[&rate=6.734144591953272E-4]:1.204669043697E-1)[&rate=6.734144591953272E-4]:9.297412706206E-4,35[&rate=6.734144591953272E-4]:6.583809315769E-1)[&rate=6.734144591953272E-4]:6.313011417451E-2,(34[&rate=6.734144591953272E-4]:5.151676270308E-1,14[&rate=6.734144591953272E-4]:2.671698804514E0)[&rate=6.734144591953272E-4]:6.889866808142E-3)[&rate=6.734144591953272E-4]:4.503931702348E-2)[&rate=6.734144591953272E-4]:3.744771917278E-2,((((20[&rate=6.734144591953272E-4]:5.727083347237E-1,25[&rate=6.734144591953272E-4]:5.891466908881E-1)[&rate=6.734144591953272E-4]:3.804671915289E-1,((2[&rate=6.734144591953272E-4]:4.523835510658E-1,28[&rate=6.734144591953272E-4]:6.797808113399E-1)[&rate=6.734144591953272E-4]:1.875895888074E-1,(24[&rate=6.734144591953272E-4]:4.645646363927E-1,(7[&rate=6.734144591953272E-4]:4.240038792515E-2,6[&rate=6.734144591953272E-4]:4.240038792515E-2)[&rate=6.734144591953272E-4]:3.15314933399E-1)[&rate=6.734144591953272E-4]:3.589701473162E-1)[&rate=6.734144591953272E-4]:1.405996466534E-1)[&rate=6.734144591953272E-4]:1.71215256767E0,((((((9[&rate=6.734144591953272E-4]:3.876904894777E-1,13[&rate=6.734144591953272E-4]:4.260466538611E-1)[&rate=6.734144591953272E-4]:3.775578768082E-1,5[&rate=6.734144591953272E-4]:7.488100101215E-1)[&rate=6.734144591953272E-4]:1.521294820952E-2,(16[&rate=6.734144591953272E-4]:4.041406444179E-1,3[&rate=6.734144591953272E-4]:2.890721512673E-1)[&rate=6.734144591953272E-4]:4.228960125433E-1)[&rate=6.734144591953272E-4]:5.994673511179E-1,((((((63[&rate=6.734144591953272E-4]:3.944788473691E-1,58[&rate=6.734144591953272E-4]:3.917391213418E-1)[&rate=6.734144591953272E-4]:3.347829704093E-1,(52[&rate=6.734144591953272E-4]:6.420226466314E-1,((54[&rate=6.734144591953272E-4]:5.837928901486E-1,(42[&rate=6.734144591953272E-4]:3.190759069507E-1,47[&rate=6.734144591953272E-4]:3.355142631151E-1)[&rate=6.734144591953272E-4]:7.293616128018E-2)[&rate=6.734144591953272E-4]:1.12881917428E-1,40[&rate=6.734144591953272E-4]:5.048939856588E-1)[&rate=6.734144591953272E-4]:1.974026335753E-1)[&rate=6.734144591953272E-4]:4.888300676332E-2)[&rate=6.734144591953272E-4]:4.439651129322E-2,(51[&rate=6.734144591953272E-4]:5.431902948334E-1,(((43[&rate=6.734144591953272E-4]:4.312209390486E-1,44[&rate=6.734144591953272E-4]:4.284812130212E-1)[&rate=6.734144591953272E-4]:3.452264123E-3,((50[&rate=6.734144591953272E-4]:2.973168282276E-1,48[&rate=6.734144591953272E-4]:3.795086090495E-1)[&rate=6.734144591953272E-4]:5.674097244867E-2,45[&rate=6.734144591953272E-4]:4.335098554708E-1)[&rate=6.734144591953272E-4]:2.034142989251E-2)[&rate=6.734144591953272E-4]:1.54933767455E-1,(17[&rate=6.734144591953272E-4]:4.883840313704E-1,11[&rate=6.734144591953272E-4]:4.500278669867E-1)[&rate=6.734144591953272E-4]:1.61496911859E-1)[&rate=6.734144591953272E-4]:1.385729680965E-2)[&rate=6.734144591953272E-4]:1.921118698545E-1)[&rate=6.734144591953272E-4]:1.00829507296E-1,(((41[&rate=6.734144591953272E-4]:3.80176108114E-1,49[&rate=6.734144591953272E-4]:4.075733683878E-1)[&rate=6.734144591953272E-4]:3.006112006393E-1,46[&rate=6.734144591953272E-4]:7.027051169724E-1)[&rate=6.734144591953272E-4]:9.857488652734E-2,(((15[&rate=6.734144591953272E-4]:4.250970260574E-1,12[&rate=6.734144591953272E-4]:3.867408616737E-1)[&rate=6.734144591953272E-4]:3.032872347673E-1,(27[&rate=6.734144591953272E-4]:1.977693924936E-1,4[&rate=6.734144591953272E-4]:2.51666527676E-2)[&rate=6.734144591953272E-4]:6.073271970983E-1)[&rate=6.734144591953272E-4]:7.038345291958E-2,(53[&rate=6.734144591953272E-4]:4.944390985988E-1,8[&rate=6.734144591953272E-4]:4.834801944891E-1)[&rate=6.734144591953272E-4]:2.687121767894E-1)[&rate=6.734144591953272E-4]:4.634790619386E-2)[&rate=6.734144591953272E-4]:1.115639972513E-1)[&rate=6.734144591953272E-4]:2.657674352359E-1,(((1[&rate=6.734144591953272E-4]:7.589476658999E-2,(19[&rate=6.734144591953272E-4]:6.892358958193E-1,26[&rate=6.734144591953272E-4]:7.138934300657E-1)[&rate=6.734144591953272E-4]:1.483027063872E-1)[&rate=6.734144591953272E-4]:1.908586976316E-2,22[&rate=6.734144591953272E-4]:8.758025541614E-1)[&rate=6.734144591953272E-4]:3.407715536525E-1,(39[&rate=6.734144591953272E-4]:3.410546429444E-3,((10[&rate=6.734144591953272E-4]:4.698769688699E-1,55[&rate=6.734144591953272E-4]:4.506988866781E-1)[&rate=6.734144591953272E-4]:1.784784250359E-1,((18[&rate=6.734144591953272E-4]:3.146239931241E-1,23[&rate=6.734144591953272E-4]:3.338020753158E-1)[&rate=6.734144591953272E-4]:1.651036180187E-1,21[&rate=6.734144591953272E-4]:4.879467892248E-1)[&rate=6.734144591953272E-4]:2.453401115302E-1)[&rate=6.734144591953272E-4]:4.208085771812E-1)[&rate=6.734144591953272E-4]:5.15197257681E-2)[&rate=6.734144591953272E-4]:5.518801310462E-2)[&rate=6.734144591953272E-4]:4.366582622128E-2,(57[&rate=6.734144591953272E-4]:2.516425852259E-1,((60[&rate=6.734144591953272E-4]:8.216723299409E-2,56[&rate=6.734144591953272E-4]:7.94275069665E-2)[&rate=6.734144591953272E-4]:3.335223547131E-2,59[&rate=6.734144591953272E-4]:1.100400164105E-1)[&rate=6.734144591953272E-4]:1.361231167605E-1)[&rate=6.734144591953272E-4]:1.148716868763E0)[&rate=6.734144591953272E-4]:1.603911294324E-1)[&rate=6.734144591953272E-4]:3.628394380662E-1,38[&rate=6.734144591953272E-4]:6.715352269671E-1)[&rate=6.734144591953272E-4]:8.231034162701E-1,30[&rate=6.734144591953272E-4]:5.214744842434E-1)[&rate=6.734144591953272E-4]:1.452506712367E-2)[&rate=6.734144591953272E-4]:6.395411293481E-3,(62[&rate=6.734144591953272E-4]:5.494543520537E-1,29[&rate=6.734144591953272E-4]:4.920773028734E-1)[&rate=6.734144591953272E-4]:5.031765978717E-2)[&rate=6.734144591953272E-4]:1.331878187409E-1);
tree STATE_30584000 [&joint=-18016.82933523106,lnP=-18016.82933523106] = [&R] (((34[&rate=6.292202194836448E-4]:5.336148399219E-1,(((37[&rate=6.292202194836448E-4]:1.729471644908E-1,31[&rate=6.292202194836448E-4]:1.729471644908E-1)[&rate=6.292202194836448E-4]:2.240253699848E-1,32[&rate=6.292202194836448E-4]:4.816719880277E-1)[&rate=6.292202194836448E-4]:2.569316130574E-1,(35[&rate=6.292202194836448E-4]:6.746270502554E-1,(33[&rate=6.292202194836448E-4]:5.56632361281E-1,36[&rate=6.292202194836448E-4]:5.921514869638E-1)[&rate=6.292202194836448E-4]:1.043334867888E-1)[&rate=6.292202194836448E-4]:5.304758908095E-2)[&rate=6.292202194836448E-4]:5.39375249801E-3)[&rate=6.292202194836448E-4]:4.33892348101E-2,(62[&rate=6.292202194836448E-4]:6.712182220989E-1,((30[&rate=6.292202194836448E-4]:5.662491306694E-1,14[&rate=6.292202194836448E-4]:2.651742056787E0)[&rate=6.292202194836448E-4]:3.308412895844E-2,((2[&rate=6.292202194836448E-4]:8.434445999129E-1,((20[&rate=6.292202194836448E-4]:2.992306212293E-1,25[&rate=6.292202194836448E-4]:3.156689773937E-1)[&rate=6.292202194836448E-4]:3.428392987833E-1,((24[&rate=6.292202194836448E-4]:3.409082977765E-1,(7[&rate=6.292202194836448E-4]:2.526862233189E-2,6[&rate=6.292202194836448E-4]:2.526862233189E-2)[&rate=6.292202194836448E-4]:2.087903603761E-1)[&rate=6.292202194836448E-4]:2.489086542942E-1,28[&rate=6.292202194836448E-4]:6.336525685091E-1)[&rate=6.292202194836448E-4]:6.321187205156E-2)[&rate=6.292202194836448E-4]:3.739774196263E-1)[&rate=6.292202194836448E-4]:1.624357429578E0,((((16[&rate=6.292202194836448E-4]:8.272270366492E-1,(5[&rate=6.292202194836448E-4]:4.072080004563E-1,(9[&rate=6.292202194836448E-4]:2.682564405234E-1,13[&rate=6.292202194836448E-4]:3.066126049068E-1)[&rate=6.292202194836448E-4]:1.553899160973E-1)[&rate=6.292202194836448E-4]:3.570053375628E-1)[&rate=6.292202194836448E-4]:2.240277760304E-1,3[&rate=6.292202194836448E-4]:9.361863195291E-1)[&rate=6.292202194836448E-4]:3.067782437728E-1,((((((10[&rate=6.292202194836448E-4]:5.179198495302E-1,55[&rate=6.292202194836448E-4]:4.987417673385E-1)[&rate=6.292202194836448E-4]:1.191759358483E-1,((18[&rate=6.292202194836448E-4]:2.711850900956E-1,23[&rate=6.292202194836448E-4]:2.903631722874E-1)[&rate=6.292202194836448E-4]:2.549483463613E-1,21[&rate=6.292202194836448E-4]:5.34352614539E-1)[&rate=6.292202194836448E-4]:1.876746776888E-1)[&rate=6.292202194836448E-4]:3.806873557176E-1,((1[&rate=6.292202194836448E-4]:1.528387362974E-1,(19[&rate=6.292202194836448E-4]:5.298109631098E-1,26[&rate=6.292202194836448E-4]:5.544684973563E-1)[&rate=6.292202194836448E-4]:3.84671608804E-1)[&rate=6.292202194836448E-4]:1.437902410539E-1,22[&rate=6.292202194836448E-4]:1.077450895159E0)[&rate=6.292202194836448E-4]:3.622265689557E-2)[&rate=6.292202194836448E-4]:6.707861121272E-2,39[&rate=6.292202194836448E-4]:1.910832765138E-2)[&rate=6.292202194836448E-4]:9.541921251013E-2,(57[&rate=6.292202194836448E-4]:2.403083313962E-1,((60[&rate=6.292202194836448E-4]:9.735349764255E-2,56[&rate=6.292202194836448E-4]:9.461377161497E-2)[&rate=6.292202194836448E-4]:8.67889255057E-2,59[&rate=6.292202194836448E-4]:1.786629710933E-1)[&rate=6.292202194836448E-4]:5.616590824794E-2)[&rate=6.292202194836448E-4]:1.120794551231E0)[&rate=6.292202194836448E-4]:5.597243430697E-2,((((17[&rate=6.292202194836448E-4]:4.15791176863E-1,11[&rate=6.292202194836448E-4]:3.774350124793E-1)[&rate=6.292202194836448E-4]:2.973764462496E-1,51[&rate=6.292202194836448E-4]:5.92619677907E-1)[&rate=6.292202194836448E-4]:3.890048141846E-1,((((43[&rate=6.292202194836448E-4]:3.381583188954E-1,45[&rate=6.292202194836448E-4]:3.573364010871E-1)[&rate=6.292202194836448E-4]:8.036728721794E-2,(50[&rate=6.292202194836448E-4]:2.89091013041E-1,48[&rate=6.292202194836448E-4]:3.712827938628E-1)[&rate=6.292202194836448E-4]:6.916062046955E-2)[&rate=6.292202194836448E-4]:8.985920066894E-2,44[&rate=6.292202194836448E-4]:5.056450807549E-1)[&rate=6.292202194836448E-4]:3.036661562273E-1,(52[&rate=6.292202194836448E-4]:5.339986819423E-1,(((40[&rate=6.292202194836448E-4]:3.536129997626E-1,42[&rate=6.292202194836448E-4]:3.536129997626E-1)[&rate=6.292202194836448E-4]:2.171309225906E-2,(54[&rate=6.292202194836448E-4]:5.375848111724E-1,47[&rate=6.292202194836448E-4]:3.62242345419E-1)[&rate=6.292202194836448E-4]:2.952210276701E-2)[&rate=6.292202194836448E-4]:1.712364759523E-1,(63[&rate=6.292202194836448E-4]:1.22968291261E-1,58[&rate=6.292202194836448E-4]:1.202285652336E-1)[&rate=6.292202194836448E-4]:4.016764684938E-1)[&rate=6.292202194836448E-4]:4.771008657114E-2)[&rate=6.292202194836448E-4]:2.177783084645E-1)[&rate=6.292202194836448E-4]:2.298475016849E-1)[&rate=6.292202194836448E-4]:9.808996132054E-2,(((46[&rate=6.292202194836448E-4]:3.974202990991E-1,41[&rate=6.292202194836448E-4]:3.7550249088E-1)[&rate=6.292202194836448E-4]:3.678696067613E-1,49[&rate=6.292202194836448E-4]:7.707693579151E-1)[&rate=6.292202194836448E-4]:1.408690816644E-2,((15[&rate=6.292202194836448E-4]:1.284386805775E-1,12[&rate=6.292202194836448E-4]:9.008251619386E-2)[&rate=6.292202194836448E-4]:6.821949833787E-1,(((27[&rate=6.292202194836448E-4]:1.878496827396E-1,4[&rate=6.292202194836448E-4]:1.524694301357E-2)[&rate=6.292202194836448E-4]:2.847044936611E-1,53[&rate=6.292202194836448E-4]:3.602254092775E-1)[&rate=6.292202194836448E-4]:6.975789491252E-2,8[&rate=6.292202194836448E-4]:4.190244000803E-1)[&rate=6.292202194836448E-4]:3.450339214102E-1)[&rate=6.292202194836448E-4]:1.257876650897E-2)[&rate=6.292202194836448E-4]:3.770499681525E-1)[&rate=6.292202194836448E-4]:8.256634297397E-2)[&rate=6.292202194836448E-4]:7.520431486077E-2)[&rate=6.292202194836448E-4]:3.919032085112E-1,38[&rate=6.292202194836448E-4]:6.321280457855E-1)[&rate=6.292202194836448E-4]:8.5211233987E-1)[&rate=6.292202194836448E-4]:8.825703296605E-2)[&rate=6.292202194836448E-4]:1.450791329075E-2)[&rate=6.292202194836448E-4]:3.420115317954E-2)[&rate=6.292202194836448E-4]:8.451692708347E-3,(61[&rate=6.292202194836448E-4]:7.661473612243E-1,29[&rate=6.292202194836448E-4]:6.459287819893E-1)[&rate=6.292202194836448E-4]:1.056523681715E-2);
tree STATE_30586000 [&joint=-18008.469742467012,lnP=-18008.469742467012] = [&R] (((35[&rate=5.943182712477955E-4]:6.757705819846E-1,((37[&rate=5.943182712477955E-4]:3.297428285936E-1,31[&rate=5.943182712477955E-4]:3.297428285936E-1)[&rate=5.943182712477955E-4]:1.509215825915E-1,32[&rate=5.943182712477955E-4]:5.653638647371E-1)[&rate=5.943182712477955E-4]:1.213356789962E-1)[&rate=5.943182712477955E-4]:4.822438147213E-2,(33[&rate=5.943182712477955E-4]:6.498757321187E-1,36[&rate=5.943182712477955E-4]:6.853948578016E-1)[&rate=5.943182712477955E-4]:6.045802915234E-2)[&rate=5.943182712477955E-4]:1.429230695017E-1,((61[&rate=5.943182712477955E-4]:6.637311098853E-1,14[&rate=5.943182712477955E-4]:2.629005456768E0)[&rate=5.943182712477955E-4]:4.782184352868E-2,(34[&rate=5.943182712477955E-4]:5.20202283388E-1,(29[&rate=5.943182712477955E-4]:5.837893596199E-1,((30[&rate=5.943182712477955E-4]:5.055348260394E-1,((2[&rate=5.943182712477955E-4]:6.117209592802E-1,((24[&rate=5.943182712477955E-4]:5.705964639692E-1,(7[&rate=5.943182712477955E-4]:2.50534466801E-1,6[&rate=5.943182712477955E-4]:2.50534466801E-1)[&rate=5.943182712477955E-4]:2.132126820997E-1)[&rate=5.943182712477955E-4]:5.333582826491E-2,((20[&rate=5.943182712477955E-4]:2.783625470011E-1,25[&rate=5.943182712477955E-4]:2.948009031655E-1)[&rate=5.943182712477955E-4]:2.435361096404E-1,28[&rate=5.943182712477955E-4]:5.766931771896E-1)[&rate=5.943182712477955E-4]:9.107473148294E-2)[&rate=5.943182712477955E-4]:1.713503108817E-1)[&rate=5.943182712477955E-4]:1.225921320927E0,(((((9[&rate=5.943182712477955E-4]:5.424143335093E-1,13[&rate=5.943182712477955E-4]:5.807704978927E-1)[&rate=5.943182712477955E-4]:1.312364919745E-1,(5[&rate=5.943182712477955E-4]:5.450935015285E-1,16[&rate=5.943182712477955E-4]:6.081072001587E-1)[&rate=5.943182712477955E-4]:1.121189677909E-1)[&rate=5.943182712477955E-4]:1.810915324884E-1,3[&rate=5.943182712477955E-4]:7.862492072873E-1)[&rate=5.943182712477955E-4]:4.154664829621E-1,(((57[&rate=5.943182712477955E-4]:4.135086053855E-1,(60[&rate=5.943182712477955E-4]:2.247040691112E-1,(59[&rate=5.943182712477955E-4]:2.134377226947E-1,56[&rate=5.943182712477955E-4]:2.16177448722E-1)[&rate=5.943182712477955E-4]:5.786894361592E-3)[&rate=5.943182712477955E-4]:1.888045362742E-1)[&rate=5.943182712477955E-4]:8.076702472637E-1,((((63[&rate=5.943182712477955E-4]:3.877316480136E-1,58[&rate=5.943182712477955E-4]:3.849919219863E-1)[&rate=5.943182712477955E-4]:3.781036147735E-1,(52[&rate=5.943182712477955E-4]:4.522560989779E-1,(54[&rate=5.943182712477955E-4]:6.27687013275E-1,((40[&rate=5.943182712477955E-4]:7.190794747902E-2,42[&rate=5.943182712477955E-4]:7.190794747902E-2)[&rate=5.943182712477955E-4]:2.216163141804E-1,47[&rate=5.943182712477955E-4]:3.099626178238E-1)[&rate=5.943182712477955E-4]:1.423819296978E-1)[&rate=5.943182712477955E-4]:7.662388022337E-2)[&rate=5.943182712477955E-4]:2.752229994255E-1)[&rate=5.943182712477955E-4]:1.084012437546E-1,(51[&rate=5.943182712477955E-4]:6.220700264735E-1,((17[&rate=5.943182712477955E-4]:4.500228599889E-1,11[&rate=5.943182712477955E-4]:4.116666956052E-1)[&rate=5.943182712477955E-4]:1.746293179273E-1,((44[&rate=5.943182712477955E-4]:3.749761515318E-1,43[&rate=5.943182712477955E-4]:3.777158775592E-1)[&rate=5.943182712477955E-4]:1.097143200743E-1,((50[&rate=5.943182712477955E-4]:2.413945774191E-1,48[&rate=5.943182712477955E-4]:3.23586358241E-1)[&rate=5.943182712477955E-4]:5.112800546169E-2,45[&rate=5.943182712477955E-4]:3.719746376753E-1)[&rate=5.943182712477955E-4]:1.346336421499E-1)[&rate=5.943182712477955E-4]:7.694800767989E-2)[&rate=5.943182712477955E-4]:1.179657937629E-1)[&rate=5.943182712477955E-4]:2.138103156845E-1)[&rate=5.943182712477955E-4]:3.686565134234E-2,(((49[&rate=5.943182712477955E-4]:6.526914517704E-1,41[&rate=5.943182712477955E-4]:6.252941914966E-1)[&rate=5.943182712477955E-4]:1.04394500692E-1,46[&rate=5.943182712477955E-4]:7.516065004078E-1)[&rate=5.943182712477955E-4]:1.643191971861E-1,((15[&rate=5.943182712477955E-4]:6.238682241796E-1,12[&rate=5.943182712477955E-4]:5.855120597959E-1)[&rate=5.943182712477955E-4]:2.064744250233E-1,((53[&rate=5.943182712477955E-4]:5.187044961475E-1,8[&rate=5.943182712477955E-4]:5.077455920378E-1)[&rate=5.943182712477955E-4]:1.617761226384E-1,(27[&rate=5.943182712477955E-4]:2.468878696804E-1,4[&rate=5.943182712477955E-4]:7.42851299544E-2)[&rate=5.943182712477955E-4]:5.459215162288E-1)[&rate=5.943182712477955E-4]:1.142455920609E-1)[&rate=5.943182712477955E-4]:1.294186648294E-1)[&rate=5.943182712477955E-4]:3.353262467364E-2)[&rate=5.943182712477955E-4]:9.363833860063E-2)[&rate=5.943182712477955E-4]:7.412787972199E-2,((((1[&rate=5.943182712477955E-4]:1.468462187403E-1,(19[&rate=5.943182712477955E-4]:5.912706049742E-1,26[&rate=5.943182712477955E-4]:6.159281392206E-1)[&rate=5.943182712477955E-4]:3.172194493826E-1)[&rate=5.943182712477955E-4]:4.322159604244E-2,22[&rate=5.943182712477955E-4]:9.70889732591E-1)[&rate=5.943182712477955E-4]:2.009476126506E-1,39[&rate=5.943182712477955E-4]:1.019350962518E-2)[&rate=5.943182712477955E-4]:7.526000739349E-3,((10[&rate=5.943182712477955E-4]:5.336838905193E-1,55[&rate=5.943182712477955E-4]:5.145058083276E-1)[&rate=5.943182712477955E-4]:1.462692281818E-1,((18[&rate=5.943182712477955E-4]:1.919860740803E-1,23[&rate=5.943182712477955E-4]:2.11164156272E-1)[&rate=5.943182712477955E-4]:2.47942052136E-1,21[&rate=5.943182712477955E-4]:4.481473042983E-1)[&rate=5.943182712477955E-4]:3.16737321252E-1)[&rate=5.943182712477955E-4]:4.035198163209E-1)[&rate=5.943182712477955E-4]:3.101187954078E-2)[&rate=5.943182712477955E-4]:1.557240263715E-1)[&rate=5.943182712477955E-4]:4.549250882392E-1,38[&rate=5.943182712477955E-4]:6.53901052461E-1)[&rate=5.943182712477955E-4]:2.00179583911E-1)[&rate=5.943182712477955E-4]:6.246183486611E-1)[&rate=5.943182712477955E-4]:1.322968804523E-3,62[&rate=5.943182712477955E-4]:5.642348440242E-1)[&rate=5.943182712477955E-4]:7.693156477602E-2)[&rate=5.943182712477955E-4]:7.45117513424E-3)[&rate=5.943182712477955E-4]:9.383942495411E-5)[&rate=5.943182712477955E-4]:1.47168358233E-1);
tree STATE_30588000 [&joint=-18009.836190416925,lnP=-18009.836190416925] = [&R] (((((33[&rate=6.680833747545874E-4]:4.566830031693E-1,36[&rate=6.680833747545874E-4]:4.922021288522E-1)[&rate=6.680833747545874E-4]:1.674857890083E-1,35[&rate=6.680833747545874E-4]:6.378299943633E-1)[&rate=6.680833747545874E-4]:3.921506865231E-2,((37[&rate=6.680833747545874E-4]:3.434796697221E-1,31[&rate=6.680833747545874E-4]:3.434796697221E-1)[&rate=6.680833747545874E-4]:1.204518862861E-1,32[&rate=6.680833747545874E-4]:5.486310095603E-1)[&rate=6.680833747545874E-4]:1.39343015204E-1)[&rate=6.680833747545874E-4]:9.083338859117E-2,(2[&rate=6.680833747545874E-4]:5.836828188949E-1,(((20[&rate=6.680833747545874E-4]:1.33119365762E-1,25[&rate=6.680833747545874E-4]:1.495577219264E-1)[&rate=6.680833747545874E-4]:5.088056005838E-1,28[&rate=6.680833747545874E-4]:6.967194868939E-1)[&rate=6.680833747545874E-4]:5.067843100281E-2,(24[&rate=6.680833747545874E-4]:6.861079469769E-1,(7[&rate=6.680833747545874E-4]:3.965848369907E-1,6[&rate=6.680833747545874E-4]:3.965848369907E-1)[&rate=6.680833747545874E-4]:1.826737949177E-1)[&rate=6.680833747545874E-4]:1.745435448133E-2)[&rate=6.680833747545874E-4]:6.368216127231E-2)[&rate=6.680833747545874E-4]:2.012506134995E0)[&rate=6.680833747545874E-4]:1.645017037206E-2,(14[&rate=6.680833747545874E-4]:2.740236314307E0,((((62[&rate=6.680833747545874E-4]:5.714166489718E-1,(34[&rate=6.680833747545874E-4]:4.33358437191E-1,29[&rate=6.680833747545874E-4]:5.043966885572E-1)[&rate=6.680833747545874E-4]:9.642911234248E-3)[&rate=6.680833747545874E-4]:1.434168509922E-2,((((16[&rate=6.680833747545874E-4]:5.418369743018E-1,((9[&rate=6.680833747545874E-4]:3.061464525258E-1,13[&rate=6.680833747545874E-4]:3.445026169093E-1)[&rate=6.680833747545874E-4]:3.210324905383E-2,5[&rate=6.680833747545874E-4]:3.218113454153E-1)[&rate=6.680833747545874E-4]:1.570119302564E-1)[&rate=6.680833747545874E-4]:4.213208064944E-1,3[&rate=6.680833747545874E-4]:8.480892876456E-1)[&rate=6.680833747545874E-4]:2.584422772209E-1,(((57[&rate=6.680833747545874E-4]:3.736268226702E-1,(56[&rate=6.680833747545874E-4]:2.426475164034E-1,(60[&rate=6.680833747545874E-4]:2.193684293294E-1,59[&rate=6.680833747545874E-4]:2.138889772744E-1)[&rate=6.680833747545874E-4]:2.601881310161E-2)[&rate=6.680833747545874E-4]:1.282395802392E-1)[&rate=6.680833747545874E-4]:8.909008218918E-1,((((63[&rate=6.680833747545874E-4]:1.69353147072E-1,58[&rate=6.680833747545874E-4]:1.666134210446E-1)[&rate=6.680833747545874E-4]:4.967755835152E-1,(52[&rate=6.680833747545874E-4]:5.907162433563E-1,(54[&rate=6.680833747545874E-4]:5.886000519191E-1,((42[&rate=6.680833747545874E-4]:1.407480952196E-1,47[&rate=6.680833747545874E-4]:1.57186451384E-1)[&rate=6.680833747545874E-4]:8.413391445646E-2,40[&rate=6.680833747545874E-4]:2.248820096761E-1)[&rate=6.680833747545874E-4]:1.719372203253E-1)[&rate=6.680833747545874E-4]:2.541709859577E-1)[&rate=6.680833747545874E-4]:3.705632284724E-2)[&rate=6.680833747545874E-4]:2.284993039475E-1,((51[&rate=6.680833747545874E-4]:6.341188758283E-1,(17[&rate=6.680833747545874E-4]:4.787976685065E-1,11[&rate=6.680833747545874E-4]:4.404415041228E-1)[&rate=6.680833747545874E-4]:2.758691525274E-1)[&rate=6.680833747545874E-4]:1.1689347575E-1,(44[&rate=6.680833747545874E-4]:6.06412343326E-1,(45[&rate=6.680833747545874E-4]:6.246232028847E-1,(43[&rate=6.680833747545874E-4]:5.176815406266E-1,(50[&rate=6.680833747545874E-4]:1.633547297568E-1,48[&rate=6.680833747545874E-4]:2.455465105786E-1)[&rate=6.680833747545874E-4]:2.94052838267E-1)[&rate=6.680833747545874E-4]:8.776358006635E-2)[&rate=6.680833747545874E-4]:3.706948660398E-3)[&rate=6.680833747545874E-4]:2.021342548277E-1)[&rate=6.680833747545874E-4]:1.052595185727E-1)[&rate=6.680833747545874E-4]:1.240406819328E-1,(((49[&rate=6.680833747545874E-4]:7.001013837573E-1,(8[&rate=6.680833747545874E-4]:6.800670158965E-1,(15[&rate=6.680833747545874E-4]:6.191713795847E-1,12[&rate=6.680833747545874E-4]:5.80815215201E-1)[&rate=6.680833747545874E-4]:1.074709787775E-1)[&rate=6.680833747545874E-4]:1.18151897788E-2)[&rate=6.680833747545874E-4]:1.365469527139E-2,(53[&rate=6.680833747545874E-4]:5.733533919589E-1,(27[&rate=6.680833747545874E-4]:4.599931010545E-1,4[&rate=6.680833747545874E-4]:2.873903613285E-1)[&rate=6.680833747545874E-4]:2.256890580276E-1)[&rate=6.680833747545874E-4]:1.431424130974E-1)[&rate=6.680833747545874E-4]:7.474868472941E-2,(46[&rate=6.680833747545874E-4]:3.979049014552E-1,41[&rate=6.680833747545874E-4]:3.759870932361E-1)[&rate=6.680833747545874E-4]:3.851204102482E-1)[&rate=6.680833747545874E-4]:2.739995691475E-1)[&rate=6.680833747545874E-4]:2.94205719301E-2)[&rate=6.680833747545874E-4]:5.77981684477E-2,((((10[&rate=6.680833747545874E-4]:5.475957883733E-1,55[&rate=6.680833747545874E-4]:5.284177061815E-1)[&rate=6.680833747545874E-4]:1.216684842016E-1,((18[&rate=6.680833747545874E-4]:4.033159097743E-1,23[&rate=6.680833747545874E-4]:4.22493991966E-1)[&rate=6.680833747545874E-4]:1.915404863176E-1,21[&rate=6.680833747545874E-4]:6.03075574174E-1)[&rate=6.680833747545874E-4]:1.511202052501E-1)[&rate=6.680833747545874E-4]:3.984195456162E-1,((1[&rate=6.680833747545874E-4]:4.397165369551E-2,(19[&rate=6.680833747545874E-4]:7.575239833295E-1,26[&rate=6.680833747545874E-4]:7.82181517576E-1)[&rate=6.680833747545874E-4]:4.809150598248E-2)[&rate=6.680833747545874E-4]:9.765931749378E-2,22[&rate=6.680833747545874E-4]:9.224528889975E-1)[&rate=6.680833747545874E-4]:2.411213401524E-1)[&rate=6.680833747545874E-4]:2.018709918836E-2,39[&rate=6.680833747545874E-4]:2.211749272194E-2)[&rate=6.680833747545874E-4]:5.363297782196E-2)[&rate=6.680833747545874E-4]:3.352082034995E-2)[&rate=6.680833747545874E-4]:6.212984077977E-1,38[&rate=6.680833747545874E-4]:7.250902466366E-1)[&rate=6.680833747545874E-4]:7.764551972478E-1)[&rate=6.680833747545874E-4]:2.556255648659E-2,61[&rate=6.680833747545874E-4]:6.741624206122E-1)[&rate=6.680833747545874E-4]:4.629726731995E-3,30[&rate=6.680833747545874E-4]:5.585735681092E-1)[&rate=6.680833747545874E-4]:9.616982008049E-2)[&rate=6.680833747545874E-4]:1.169933242773E-3);
tree STATE_30590000 [&joint=-18009.900397307654,lnP=-18009.900397307654] = [&R] (((36[&rate=5.900482153885587E-4]:5.387518957794E-1,33[&rate=5.900482153885587E-4]:5.032327700965E-1)[&rate=5.900482153885587E-4]:1.64940247091E-1,(35[&rate=5.900482153885587E-4]:6.390729544532E-1,((37[&rate=5.900482153885587E-4]:4.189438726963E-1,31[&rate=5.900482153885587E-4]:4.189438726963E-1)[&rate=5.900482153885587E-4]:7.674707975466E-2,32[&rate=5.900482153885587E-4]:5.80390406003E-1)[&rate=5.900482153885587E-4]:6.961151019888E-2)[&rate=5.900482153885587E-4]:4.276126491996E-2)[&rate=5.900482153885587E-4]:1.083538398869E-1,((14[&rate=5.900482153885587E-4]:2.598258933953E0,62[&rate=5.900482153885587E-4]:5.701430570159E-1)[&rate=5.900482153885587E-4]:6.19600698434E-2,(((2[&rate=5.900482153885587E-4]:8.742293201536E-1,(((24[&rate=5.900482153885587E-4]:6.305185918856E-1,28[&rate=5.900482153885587E-4]:6.74354208324E-1)[&rate=5.900482153885587E-4]:5.735591540413E-2,(20[&rate=5.900482153885587E-4]:3.483865250878E-1,25[&rate=5.900482153885587E-4]:3.648248812522E-1)[&rate=5.900482153885587E-4]:3.285290780923E-1)[&rate=5.900482153885587E-4]:6.466718645231E-2,(7[&rate=5.900482153885587E-4]:1.104804093556E-1,6[&rate=5.900482153885587E-4]:1.104804093556E-1)[&rate=5.900482153885587E-4]:5.352119693179E-1)[&rate=5.900482153885587E-4]:3.052492702472E-1)[&rate=5.900482153885587E-4]:1.615917325501E0,(((((((9[&rate=5.900482153885587E-4]:6.893605834602E-1,13[&rate=5.900482153885587E-4]:7.277167478437E-1)[&rate=5.900482153885587E-4]:1.213710976464E-2,(16[&rate=5.900482153885587E-4]:5.925111471404E-1,5[&rate=5.900482153885587E-4]:5.294974485103E-1)[&rate=5.900482153885587E-4]:1.555618885502E-1)[&rate=5.900482153885587E-4]:1.108797184118E-1,3[&rate=5.900482153885587E-4]:7.438842609518E-1)[&rate=5.900482153885587E-4]:5.94049435219E-1,(((((1[&rate=5.900482153885587E-4]:7.973896491997E-2,(19[&rate=5.900482153885587E-4]:7.474106954597E-1,26[&rate=5.900482153885587E-4]:7.720682297062E-1)[&rate=5.900482153885587E-4]:9.397210507675E-2)[&rate=5.900482153885587E-4]:9.871492099177E-2,22[&rate=5.900482153885587E-4]:9.5927580372E-1)[&rate=5.900482153885587E-4]:1.96871768761E-1,((10[&rate=5.900482153885587E-4]:5.170518976175E-1,55[&rate=5.900482153885587E-4]:4.978738154258E-1)[&rate=5.900482153885587E-4]:2.814351452707E-1,((18[&rate=5.900482153885587E-4]:4.833712034216E-1,23[&rate=5.900482153885587E-4]:5.025492856134E-1)[&rate=5.900482153885587E-4]:1.791586555062E-1,21[&rate=5.900482153885587E-4]:6.707490370099E-1)[&rate=5.900482153885587E-4]:2.126695127275E-1)[&rate=5.900482153885587E-4]:2.617701186339E-1)[&rate=5.900482153885587E-4]:1.604054037247E-2,39[&rate=5.900482153885587E-4]:1.054427723709E-2)[&rate=5.900482153885587E-4]:6.210014851261E-2,((57[&rate=5.900482153885587E-4]:7.475222040361E-1,(59[&rate=5.900482153885587E-4]:3.907559218312E-1,(60[&rate=5.900482153885587E-4]:3.248231645156E-1,56[&rate=5.900482153885587E-4]:3.22083438488E-1)[&rate=5.900482153885587E-4]:7.141220937054E-2)[&rate=5.900482153885587E-4]:3.5128683015E-1)[&rate=5.900482153885587E-4]:5.149790850797E-1,((((52[&rate=5.900482153885587E-4]:5.102244692243E-1,(42[&rate=5.900482153885587E-4]:1.679693111757E-1,(47[&rate=5.900482153885587E-4]:1.295676730078E-1,(40[&rate=5.900482153885587E-4]:6.946619902278E-2,54[&rate=5.900482153885587E-4]:2.612470209405E-1)[&rate=5.900482153885587E-4]:4.366311782064E-2)[&rate=5.900482153885587E-4]:5.483999433225E-2)[&rate=5.900482153885587E-4]:4.025291306514E-1)[&rate=5.900482153885587E-4]:7.833778101579E-2,(63[&rate=5.900482153885587E-4]:1.88016717696E-1,58[&rate=5.900482153885587E-4]:1.852769916687E-1)[&rate=5.900482153885587E-4]:4.389016969278E-1)[&rate=5.900482153885587E-4]:2.6378216688E-1,((51[&rate=5.900482153885587E-4]:6.303757963972E-1,(17[&rate=5.900482153885587E-4]:4.560996882315E-1,11[&rate=5.900482153885587E-4]:4.177435238479E-1)[&rate=5.900482153885587E-4]:2.948240533712E-1)[&rate=5.900482153885587E-4]:6.911134229483E-2,(43[&rate=5.900482153885587E-4]:6.842273422342E-1,((45[&rate=5.900482153885587E-4]:5.781093736587E-1,(50[&rate=5.900482153885587E-4]:2.884362009106E-1,48[&rate=5.900482153885587E-4]:3.706279817324E-1)[&rate=5.900482153885587E-4]:2.102211179536E-1)[&rate=5.900482153885587E-4]:1.097841668382E-1,44[&rate=5.900482153885587E-4]:6.659757322778E-1)[&rate=5.900482153885587E-4]:1.551188392911E-2)[&rate=5.900482153885587E-4]:7.553376906056E-2)[&rate=5.900482153885587E-4]:1.528572784281E-1)[&rate=5.900482153885587E-4]:4.327545168532E-2,((((15[&rate=5.900482153885587E-4]:2.244023515905E-1,12[&rate=5.900482153885587E-4]:1.860461872068E-1)[&rate=5.900482153885587E-4]:3.589798535125E-1,8[&rate=5.900482153885587E-4]:5.368068626372E-1)[&rate=5.900482153885587E-4]:1.847362088111E-2,(53[&rate=5.900482153885587E-4]:5.627093426945E-1,(27[&rate=5.900482153885587E-4]:1.878969478188E-1,4[&rate=5.900482153885587E-4]:1.52942080928E-2)[&rate=5.900482153885587E-4]:4.87141161999E-1)[&rate=5.900482153885587E-4]:3.530044933442E-3)[&rate=5.900482153885587E-4]:2.336050434259E-1,((46[&rate=5.900482153885587E-4]:7.393706279375E-1,49[&rate=5.900482153885587E-4]:7.448500799922E-1)[&rate=5.900482153885587E-4]:1.744907590718E-2,41[&rate=5.900482153885587E-4]:7.349018956256E-1)[&rate=5.900482153885587E-4]:3.480554912685E-2)[&rate=5.900482153885587E-4]:1.80706944601E-1)[&rate=5.900482153885587E-4]:1.120868997623E-1)[&rate=5.900482153885587E-4]:5.671847909972E-2)[&rate=5.900482153885587E-4]:2.680289964484E-1)[&rate=5.900482153885587E-4]:5.424977499872E-1,38[&rate=5.900482153885587E-4]:8.776917201304E-1)[&rate=5.900482153885587E-4]:4.36218978673E-1,34[&rate=5.900482153885587E-4]:2.697082884434E-1)[&rate=5.900482153885587E-4]:1.70580673958E-1,(29[&rate=5.900482153885587E-4]:5.091314799692E-1,61[&rate=5.900482153885587E-4]:6.293500592042E-1)[&rate=5.900482153885587E-4]:2.195733798382E-3)[&rate=5.900482153885587E-4]:2.20936290579E-2)[&rate=5.900482153885587E-4]:7.976643236617E-3,30[&rate=5.900482153885587E-4]:5.413974860621E-1)[&rate=5.900482153885587E-4]:3.332859161679E-2)[&rate=5.900482153885587E-4]:8.704668103485E-2);
tree STATE_30592000 [&joint=-18016.548398944684,lnP=-18016.548398944684] = [&R] (((((36[&rate=5.550770933720547E-4]:5.954468007954E-1,33[&rate=5.550770933720547E-4]:5.599276751126E-1)[&rate=5.550770933720547E-4]:2.482261819052E-2,35[&rate=5.550770933720547E-4]:5.984114954887E-1)[&rate=5.550770933720547E-4]:8.078658738623E-2,((37[&rate=5.550770933720547E-4]:2.602489854522E-1,31[&rate=5.550770933720547E-4]:2.602489854522E-1)[&rate=5.550770933720547E-4]:1.49453493607E-1,32[&rate=5.550770933720547E-4]:4.944019326113E-1)[&rate=5.550770933720547E-4]:1.957251120124E-1)[&rate=5.550770933720547E-4]:6.484367351405E-2,(29[&rate=5.550770933720547E-4]:6.007755942848E-1,(14[&rate=5.550770933720547E-4]:2.650143665325E0,((((((5[&rate=5.550770933720547E-4]:1.064589237853E0,(16[&rate=5.550770933720547E-4]:7.623331915184E-1,(9[&rate=5.550770933720547E-4]:4.528451669603E-1,13[&rate=5.550770933720547E-4]:4.912013313438E-1)[&rate=5.550770933720547E-4]:2.629126820924E-1)[&rate=5.550770933720547E-4]:3.652697449649E-1)[&rate=5.550770933720547E-4]:2.119410718766E-2,3[&rate=5.550770933720547E-4]:1.03372855052E0)[&rate=5.550770933720547E-4]:4.196161912718E-1,((((((54[&rate=5.550770933720547E-4]:4.903473615933E-1,(47[&rate=5.550770933720547E-4]:2.203986582605E-1,42[&rate=5.550770933720547E-4]:2.039603020961E-1)[&rate=5.550770933720547E-4]:9.460623757945E-2)[&rate=5.550770933720547E-4]:8.461234284168E-2,40[&rate=5.550770933720547E-4]:3.831788825172E-1)[&rate=5.550770933720547E-4]:2.937998155932E-1,(52[&rate=5.550770933720547E-4]:6.03612242398E-1,(63[&rate=5.550770933720547E-4]:5.02078478564E-1,58[&rate=5.550770933720547E-4]:4.993387525366E-1)[&rate=5.550770933720547E-4]:1.398899282177E-1)[&rate=5.550770933720547E-4]:1.309248310965E-2)[&rate=5.550770933720547E-4]:1.546722252864E-1,((51[&rate=5.550770933720547E-4]:6.288954233367E-1,(17[&rate=5.550770933720547E-4]:3.900245987632E-1,11[&rate=5.550770933720547E-4]:3.516684343795E-1)[&rate=5.550770933720547E-4]:3.594187697791E-1)[&rate=5.550770933720547E-4]:1.315339852172E-1,((50[&rate=5.550770933720547E-4]:5.583945107718E-1,(45[&rate=5.550770933720547E-4]:6.310464223731E-1,48[&rate=5.550770933720547E-4]:6.337861484004E-1)[&rate=5.550770933720547E-4]:6.800143193231E-3)[&rate=5.550770933720547E-4]:7.216452252843E-2,(44[&rate=5.550770933720547E-4]:2.701438218947E-1,43[&rate=5.550770933720547E-4]:2.728835479221E-1)[&rate=5.550770933720547E-4]:4.17949457981E-1)[&rate=5.550770933720547E-4]:1.298703752537E-1)[&rate=5.550770933720547E-4]:1.094754224014E-2)[&rate=5.550770933720547E-4]:1.809479432189E-1,((15[&rate=5.550770933720547E-4]:5.648822518952E-1,12[&rate=5.550770933720547E-4]:5.265260875115E-1)[&rate=5.550770933720547E-4]:2.619358692597E-1,((46[&rate=5.550770933720547E-4]:6.304258867325E-1,41[&rate=5.550770933720547E-4]:6.085080785134E-1)[&rate=5.550770933720547E-4]:1.354717599491E-1,((49[&rate=5.550770933720547E-4]:6.146078496456E-1,(8[&rate=5.550770933720547E-4]:2.88200692233E-1,53[&rate=5.550770933720547E-4]:2.991595963426E-1)[&rate=5.550770933720547E-4]:3.181879793305E-1)[&rate=5.550770933720547E-4]:2.823884215184E-2,(27[&rate=5.550770933720547E-4]:1.881025569117E-1,4[&rate=5.550770933720547E-4]:1.549981718568E-2)[&rate=5.550770933720547E-4]:5.698126280365E-1)[&rate=5.550770933720547E-4]:1.285304069389E-1)[&rate=5.550770933720547E-4]:1.708485803491E-2)[&rate=5.550770933720547E-4]:2.460547180636E-1)[&rate=5.550770933720547E-4]:1.431972698564E-1,((57[&rate=5.550770933720547E-4]:4.279388704871E-1,(59[&rate=5.550770933720547E-4]:3.736616880373E-1,(56[&rate=5.550770933720547E-4]:1.100301437884E-1,60[&rate=5.550770933720547E-4]:1.12769869816E-1)[&rate=5.550770933720547E-4]:2.663712702763E-1)[&rate=5.550770933720547E-4]:4.879773039476E-2)[&rate=5.550770933720547E-4]:9.13390925783E-1,(39[&rate=5.550770933720547E-4]:1.64045736148E-2,(((1[&rate=5.550770933720547E-4]:1.128619329755E-1,(19[&rate=5.550770933720547E-4]:4.684194141901E-1,26[&rate=5.550770933720547E-4]:4.930769484365E-1)[&rate=5.550770933720547E-4]:4.060863544019E-1)[&rate=5.550770933720547E-4]:3.185248664173E-2,22[&rate=5.550770933720547E-4]:9.255363374255E-1)[&rate=5.550770933720547E-4]:2.239347609106E-1,((21[&rate=5.550770933720547E-4]:6.419620349002E-1,(18[&rate=5.550770933720547E-4]:6.24264572324E-1,23[&rate=5.550770933720547E-4]:6.434426545157E-1)[&rate=5.550770933720547E-4]:9.478284494174E-3)[&rate=5.550770933720547E-4]:3.643234244226E-2,(10[&rate=5.550770933720547E-4]:3.778223436116E-1,55[&rate=5.550770933720547E-4]:3.586442614199E-1)[&rate=5.550770933720547E-4]:2.156405268816E-1)[&rate=5.550770933720547E-4]:4.601178168839E-1)[&rate=5.550770933720547E-4]:2.857731089513E-2)[&rate=5.550770933720547E-4]:7.834988018942E-2)[&rate=5.550770933720547E-4]:8.98688814747E-3)[&rate=5.550770933720547E-4]:3.523431258678E-1)[&rate=5.550770933720547E-4]:6.11629526912E-1,38[&rate=5.550770933720547E-4]:1.062234542677E0)[&rate=5.550770933720547E-4]:3.992122171421E-1,((2[&rate=5.550770933720547E-4]:9.330909048171E-1,((((7[&rate=5.550770933720547E-4]:1.801156187945E-1,6[&rate=5.550770933720547E-4]:1.801156187945E-1)[&rate=5.550770933720547E-4]:3.706096819173E-1,24[&rate=5.550770933720547E-4]:6.575746157804E-1)[&rate=5.550770933720547E-4]:1.036755703779E-1,(20[&rate=5.550770933720547E-4]:5.054358612347E-1,25[&rate=5.550770933720547E-4]:5.21874217399E-1)[&rate=5.550770933720547E-4]:2.44855420814E-1)[&rate=5.550770933720547E-4]:1.28408274772E-1,28[&rate=5.550770933720547E-4]:9.334940773687E-1)[&rate=5.550770933720547E-4]:2.269940877224E-1)[&rate=5.550770933720547E-4]:1.369595743406E0,34[&rate=5.550770933720547E-4]:2.749225940275E-1)[&rate=5.550770933720547E-4]:1.423217554312E-1)[&rate=5.550770933720547E-4]:4.295504847297E-2,62[&rate=5.550770933720547E-4]:5.886146984782E-1)[&rate=5.550770933720547E-4]:3.341308990979E-2)[&rate=5.550770933720547E-4]:3.612485507714E-2)[&rate=5.550770933720547E-4]:1.485086155795E-2)[&rate=5.550770933720547E-4]:4.858898543585E-2,(61[&rate=5.550770933720547E-4]:7.772274929718E-1,30[&rate=5.550770933720547E-4]:6.570089137369E-1)[&rate=5.550770933720547E-4]:7.206527541642E-3);
tree STATE_30594000 [&joint=-18007.361019142976,lnP=-18007.361019142976] = [&R] (((61[&rate=5.855617632554371E-4]:4.946109819378E-1,34[&rate=5.855617632554371E-4]:3.033541513367E-1)[&rate=5.855617632554371E-4]:2.826601454273E-1,(((((37[&rate=5.855617632554371E-4]:6.060201255726E-2,31[&rate=5.855617632554371E-4]:6.060201255726E-2)[&rate=5.855617632554371E-4]:3.110013690642E-1,32[&rate=5.855617632554371E-4]:4.563028351735E-1)[&rate=5.855617632554371E-4]:2.439725807057E-1,(((((16[&rate=5.855617632554371E-4]:7.047474569195E-1,(9[&rate=5.855617632554371E-4]:4.328228088174E-1,13[&rate=5.855617632554371E-4]:4.711789732009E-1)[&rate=5.855617632554371E-4]:2.253493056363E-1)[&rate=5.855617632554371E-4]:8.315988187875E-2,5[&rate=5.855617632554371E-4]:7.248936401681E-1)[&rate=5.855617632554371E-4]:1.532841925711E-1,3[&rate=5.855617632554371E-4]:8.261230382187E-1)[&rate=5.855617632554371E-4]:3.560473793617E-1,((39[&rate=5.855617632554371E-4]:4.633558680462E-2,(((21[&rate=5.855617632554371E-4]:5.565151523715E-1,(18[&rate=5.855617632554371E-4]:1.940143751522E-1,23[&rate=5.855617632554371E-4]:2.131924573439E-1)[&rate=5.855617632554371E-4]:3.542815991373E-1)[&rate=5.855617632554371E-4]:2.395432573913E-1,(10[&rate=5.855617632554371E-4]:4.845057874788E-1,55[&rate=5.855617632554371E-4]:4.653277052871E-1)[&rate=5.855617632554371E-4]:2.266211154348E-1)[&rate=5.855617632554371E-4]:3.896726080113E-1,((1[&rate=5.855617632554371E-4]:1.396592560641E-1,(19[&rate=5.855617632554371E-4]:7.593491078441E-1,26[&rate=5.855617632554371E-4]:7.840066420906E-1)[&rate=5.855617632554371E-4]:1.419539838365E-1)[&rate=5.855617632554371E-4]:3.211106506283E-2,22[&rate=5.855617632554371E-4]:9.525922389352E-1)[&rate=5.855617632554371E-4]:2.440976829486E-1)[&rate=5.855617632554371E-4]:1.128950053718E-2)[&rate=5.855617632554371E-4]:6.050364168491E-2,(((((45[&rate=5.855617632554371E-4]:5.663476784962E-1,(48[&rate=5.855617632554371E-4]:5.224110468631E-1,50[&rate=5.855617632554371E-4]:4.402192660412E-1)[&rate=5.855617632554371E-4]:4.667635766048E-2)[&rate=5.855617632554371E-4]:1.006536056873E-1,((44[&rate=5.855617632554371E-4]:3.166084696273E-1,43[&rate=5.855617632554371E-4]:3.193481956547E-1)[&rate=5.855617632554371E-4]:1.64929898303E-1,52[&rate=5.855617632554371E-4]:4.240041213549E-1)[&rate=5.855617632554371E-4]:1.635451080341E-1)[&rate=5.855617632554371E-4]:2.515288462489E-1,(((63[&rate=5.855617632554371E-4]:2.700976091976E-1,58[&rate=5.855617632554371E-4]:2.673578831702E-1)[&rate=5.855617632554371E-4]:3.875532797748E-1,(40[&rate=5.855617632554371E-4]:5.726586446474E-1,((47[&rate=5.855617632554371E-4]:3.231507787478E-2,42[&rate=5.855617632554371E-4]:1.587672171041E-2)[&rate=5.855617632554371E-4]:4.115211529537E-1,54[&rate=5.855617632554371E-4]:6.191786965818E-1)[&rate=5.855617632554371E-4]:1.452607699833E-1)[&rate=5.855617632554371E-4]:1.069100525441E-1)[&rate=5.855617632554371E-4]:1.145564207104E-1,(51[&rate=5.855617632554371E-4]:5.663245271333E-1,(17[&rate=5.855617632554371E-4]:4.280680921579E-1,11[&rate=5.855617632554371E-4]:3.897119277742E-1)[&rate=5.855617632554371E-4]:2.588043801809E-1)[&rate=5.855617632554371E-4]:1.675266181658E-1)[&rate=5.855617632554371E-4]:1.052269303388E-1)[&rate=5.855617632554371E-4]:1.589750568351E-1,((((27[&rate=5.855617632554371E-4]:4.662346950329E-1,4[&rate=5.855617632554371E-4]:2.936319553069E-1)[&rate=5.855617632554371E-4]:4.821907269013E-1,((8[&rate=5.855617632554371E-4]:3.654674674109E-1,53[&rate=5.855617632554371E-4]:3.764263715205E-1)[&rate=5.855617632554371E-4]:3.914033193439E-1,49[&rate=5.855617632554371E-4]:7.650899648368E-1)[&rate=5.855617632554371E-4]:6.826696394656E-2)[&rate=5.855617632554371E-4]:2.238139085706E-3,(15[&rate=5.855617632554371E-4]:5.014652757186E-1,12[&rate=5.855617632554371E-4]:4.63109111335E-1)[&rate=5.855617632554371E-4]:3.724859565341E-1)[&rate=5.855617632554371E-4]:6.916309270345E-2,(46[&rate=5.855617632554371E-4]:5.112078950062E-1,41[&rate=5.855617632554371E-4]:4.892900867871E-1)[&rate=5.855617632554371E-4]:3.880708135116E-1)[&rate=5.855617632554371E-4]:1.754867527224E-1)[&rate=5.855617632554371E-4]:7.425156151593E-2,(57[&rate=5.855617632554371E-4]:6.361770500202E-1,(56[&rate=5.855617632554371E-4]:2.176875390531E-1,(59[&rate=5.855617632554371E-4]:2.035055382534E-1,60[&rate=5.855617632554371E-4]:2.089849903084E-1)[&rate=5.855617632554371E-4]:1.144227477235E-2)[&rate=5.855617632554371E-4]:4.157497849394E-1)[&rate=5.855617632554371E-4]:6.909221645169E-1)[&rate=5.855617632554371E-4]:2.631535641824E-2)[&rate=5.855617632554371E-4]:7.807091511828E-2)[&rate=5.855617632554371E-4]:9.476221616166E-1,38[&rate=5.855617632554371E-4]:1.12705285317E0)[&rate=5.855617632554371E-4]:4.070424594084E-1)[&rate=5.855617632554371E-4]:1.918886476479E-2,35[&rate=5.855617632554371E-4]:7.085353188953E-1)[&rate=5.855617632554371E-4]:4.891696730944E-2,(36[&rate=5.855617632554371E-4]:6.062558859003E-1,33[&rate=5.855617632554371E-4]:5.707367602174E-1)[&rate=5.855617632554371E-4]:1.730543238016E-1)[&rate=5.855617632554371E-4]:2.801556247178E-2)[&rate=5.855617632554371E-4]:3.625597583587E-2,(((14[&rate=5.855617632554371E-4]:2.685761217422E0,62[&rate=5.855617632554371E-4]:6.576453404852E-1)[&rate=5.855617632554371E-4]:1.601719856857E-2,29[&rate=5.855617632554371E-4]:6.162854898734E-1)[&rate=5.855617632554371E-4]:2.391911663019E-2,((2[&rate=5.855617632554371E-4]:8.838709155974E-1,(((20[&rate=5.855617632554371E-4]:1.501355318018E-1,25[&rate=5.855617632554371E-4]:1.665738879662E-1)[&rate=5.855617632554371E-4]:4.966962454779E-1,28[&rate=5.855617632554371E-4]:7.016262978278E-1)[&rate=5.855617632554371E-4]:1.177981188735E-1,((7[&rate=5.855617632554371E-4]:3.014432379474E-1,6[&rate=5.855617632554371E-4]:3.014432379474E-1)[&rate=5.855617632554371E-4]:1.40084279261E-1,24[&rate=5.855617632554371E-4]:5.48376832277E-1)[&rate=5.855617632554371E-4]:2.272119679858E-1)[&rate=5.855617632554371E-4]:2.918437591702E-1)[&rate=5.855617632554371E-4]:1.600494806184E0,30[&rate=5.855617632554371E-4]:5.27639918952E-1)[&rate=5.855617632554371E-4]:1.125646875517E-1)[&rate=5.855617632554371E-4]:5.310391746243E-2);
tree STATE_30596000 [&joint=-18004.179303270368,lnP=-18004.179303270368] = [&R] ((((((37[&rate=5.17883624941602E-4]:3.128800071568E-1,31[&rate=5.17883624941602E-4]:3.128800071568E-1)[&rate=5.17883624941602E-4]:2.09037464974E-2,32[&rate=5.17883624941602E-4]:4.184832072062E-1)[&rate=5.17883624941602E-4]:2.37871607588E-1,((((((9[&rate=5.17883624941602E-4]:4.365950114895E-1,13[&rate=5.17883624941602E-4]:4.749511758729E-1)[&rate=5.17883624941602E-4]:1.47419392045E-1,(16[&rate=5.17883624941602E-4]:3.057259743591E-1,5[&rate=5.17883624941602E-4]:2.42712275729E-1)[&rate=5.17883624941602E-4]:3.248637716411E-1)[&rate=5.17883624941602E-4]:1.152030243748E-1,3[&rate=5.17883624941602E-4]:6.307242772244E-1)[&rate=5.17883624941602E-4]:5.074378324677E-1,(((((21[&rate=5.17883624941602E-4]:5.768666580879E-1,(18[&rate=5.17883624941602E-4]:3.887044046862E-1,23[&rate=5.17883624941602E-4]:4.078824868779E-1)[&rate=5.17883624941602E-4]:1.799430753197E-1)[&rate=5.17883624941602E-4]:4.604959124915E-1,(10[&rate=5.17883624941602E-4]:8.563711032934E-1,55[&rate=5.17883624941602E-4]:8.371930211017E-1)[&rate=5.17883624941602E-4]:9.605996043679E-2)[&rate=5.17883624941602E-4]:1.383986081075E-1,39[&rate=5.17883624941602E-4]:2.507624718023E-2)[&rate=5.17883624941602E-4]:2.520657702401E-2,((1[&rate=5.17883624941602E-4]:1.18360602191E-1,(19[&rate=5.17883624941602E-4]:5.130354252161E-1,26[&rate=5.17883624941602E-4]:5.376929594625E-1)[&rate=5.17883624941602E-4]:3.669690125914E-1)[&rate=5.17883624941602E-4]:3.115053198521E-2,22[&rate=5.17883624941602E-4]:9.303330519844E-1)[&rate=5.17883624941602E-4]:2.815936078362E-1)[&rate=5.17883624941602E-4]:2.878876267539E-2,((57[&rate=5.17883624941602E-4]:2.870513050875E-1,(59[&rate=5.17883624941602E-4]:2.032866234239E-1,(56[&rate=5.17883624941602E-4]:1.431040370432E-1,60[&rate=5.17883624941602E-4]:1.458437630708E-1)[&rate=5.17883624941602E-4]:6.292231240805E-2)[&rate=5.17883624941602E-4]:7.828522960866E-2)[&rate=5.17883624941602E-4]:1.037281340726E0,((((51[&rate=5.17883624941602E-4]:4.341413689325E-1,(17[&rate=5.17883624941602E-4]:4.070118690018E-1,11[&rate=5.17883624941602E-4]:3.686557046181E-1)[&rate=5.17883624941602E-4]:1.476774451363E-1)[&rate=5.17883624941602E-4]:4.417987126988E-1,((45[&rate=5.17883624941602E-4]:5.749219455878E-1,(48[&rate=5.17883624941602E-4]:3.409311453239E-1,50[&rate=5.17883624941602E-4]:2.587393645021E-1)[&rate=5.17883624941602E-4]:2.367305262912E-1)[&rate=5.17883624941602E-4]:1.179041330871E-1,(44[&rate=5.17883624941602E-4]:4.442545992431E-1,43[&rate=5.17883624941602E-4]:4.469943252704E-1)[&rate=5.17883624941602E-4]:2.266536712127E-1)[&rate=5.17883624941602E-4]:2.62566057751E-1)[&rate=5.17883624941602E-4]:9.850370640017E-2,((63[&rate=5.17883624941602E-4]:3.839595624151E-1,58[&rate=5.17883624941602E-4]:3.812198363877E-1)[&rate=5.17883624941602E-4]:6.085567681759E-1,((((54[&rate=5.17883624941602E-4]:3.800300868422E-1,42[&rate=5.17883624941602E-4]:1.882492649245E-1)[&rate=5.17883624941602E-4]:1.207872910932E-1,40[&rate=5.17883624941602E-4]:3.090365560176E-1)[&rate=5.17883624941602E-4]:1.674573087464E-1,47[&rate=5.17883624941602E-4]:4.929322209283E-1)[&rate=5.17883624941602E-4]:4.073804031019E-1,52[&rate=5.17883624941602E-4]:8.236002952631E-1)[&rate=5.17883624941602E-4]:1.305598709442E-1)[&rate=5.17883624941602E-4]:2.02836218242E-2)[&rate=5.17883624941602E-4]:4.369405986651E-2,((46[&rate=5.17883624941602E-4]:6.15134208841E-1,41[&rate=5.17883624941602E-4]:5.932164006219E-1)[&rate=5.17883624941602E-4]:3.240089952395E-1,(((27[&rate=5.17883624941602E-4]:6.17489267288E-1,4[&rate=5.17883624941602E-4]:4.44886527562E-1)[&rate=5.17883624941602E-4]:2.691037787627E-1,((49[&rate=5.17883624941602E-4]:4.813838074183E-1,53[&rate=5.17883624941602E-4]:4.841235334458E-1)[&rate=5.17883624941602E-4]:1.175004755989E-1,8[&rate=5.17883624941602E-4]:5.906651049351E-1)[&rate=5.17883624941602E-4]:1.726402698828E-1)[&rate=5.17883624941602E-4]:6.307233555588E-2,(15[&rate=5.17883624941602E-4]:4.733400487299E-1,12[&rate=5.17883624941602E-4]:4.349838843462E-1)[&rate=5.17883624941602E-4]:3.996130041097E-1)[&rate=5.17883624941602E-4]:1.100257676793E-1)[&rate=5.17883624941602E-4]:1.557069725847E-1)[&rate=5.17883624941602E-4]:5.140027736752E-2)[&rate=5.17883624941602E-4]:1.314283531771E-3)[&rate=5.17883624941602E-4]:6.183024883989E-2)[&rate=5.17883624941602E-4]:7.241338894087E-1,38[&rate=5.17883624941602E-4]:8.595562730733E-1)[&rate=5.17883624941602E-4]:6.103229199412E-1,(35[&rate=5.17883624941602E-4]:5.820428318901E-1,34[&rate=5.17883624941602E-4]:3.825892799776E-1)[&rate=5.17883624941602E-4]:4.308750267697E-2)[&rate=5.17883624941602E-4]:2.029551847846E-2)[&rate=5.17883624941602E-4]:3.819250993381E-2,(36[&rate=5.17883624941602E-4]:5.902707381195E-1,33[&rate=5.17883624941602E-4]:5.547516124366E-1)[&rate=5.17883624941602E-4]:1.152055483571E-1)[&rate=5.17883624941602E-4]:1.292270761988E-1,(((2[&rate=5.17883624941602E-4]:1.005434452647E0,(((20[&rate=5.17883624941602E-4]:4.891010163626E-1,25[&rate=5.17883624941602E-4]:5.05539372527E-1)[&rate=5.17883624941602E-4]:2.691022672272E-1,28[&rate=5.17883624941602E-4]:8.129978041379E-1)[&rate=5.17883624941602E-4]:5.168790566011E-2,((7[&rate=5.17883624941602E-4]:4.518422933066E-1,6[&rate=5.17883624941602E-4]:4.518422933066E-1)[&rate=5.17883624941602E-4]:1.597688427024E-1,24[&rate=5.17883624941602E-4]:7.184604510776E-1)[&rate=5.17883624941602E-4]:1.023896422821E-1)[&rate=5.17883624941602E-4]:3.681460031226E-1)[&rate=5.17883624941602E-4]:1.469959757221E0,(14[&rate=5.17883624941602E-4]:2.553388325129E0,30[&rate=5.17883624941602E-4]:4.678953990121E-1)[&rate=5.17883624941602E-4]:5.077300802608E-2)[&rate=5.17883624941602E-4]:2.093629080158E-2,(62[&rate=5.17883624941602E-4]:5.887262648794E-1,29[&rate=5.17883624941602E-4]:5.313492156991E-1)[&rate=5.17883624941602E-4]:8.255482140684E-3)[&rate=5.17883624941602E-4]:1.44825440792E-1)[&rate=5.17883624941602E-4]:1.812592955619E-2,61[&rate=5.17883624941602E-4]:8.227746474229E-1);
tree STATE_30598000 [&joint=-17997.96115710864,lnP=-17997.96115710864] = [&R] ((30[&rate=5.386965368524889E-4]:7.402173932777E-1,(((62[&rate=5.386965368524889E-4]:5.286560413637E-1,29[&rate=5.386965368524889E-4]:4.712789921833E-1)[&rate=5.386965368524889E-4]:2.209380422519E-2,((14[&rate=5.386965368524889E-4]:2.409495623684E0,((((16[&rate=5.386965368524889E-4]:5.65136103784E-1,3[&rate=5.386965368524889E-4]:4.500676106334E-1)[&rate=5.386965368524889E-4]:2.58748738079E-1,((9[&rate=5.386965368524889E-4]:6.116002368112E-1,13[&rate=5.386965368524889E-4]:6.499564011946E-1)[&rate=5.386965368524889E-4]:1.627076328521E-1,5[&rate=5.386965368524889E-4]:7.578695134989E-1)[&rate=5.386965368524889E-4]:3.001629734023E-3)[&rate=5.386965368524889E-4]:5.882482409496E-1,((((((51[&rate=5.386965368524889E-4]:7.160437567793E-1,(44[&rate=5.386965368524889E-4]:6.852787672671E-1,(43[&rate=5.386965368524889E-4]:5.617054955885E-1,((48[&rate=5.386965368524889E-4]:4.751373119892E-1,50[&rate=5.386965368524889E-4]:3.929455311673E-1)[&rate=5.386965368524889E-4]:3.580931555851E-2,45[&rate=5.386965368524889E-4]:5.082069015203E-1)[&rate=5.386965368524889E-4]:7.267667625985E-2)[&rate=5.386965368524889E-4]:1.26312997706E-1)[&rate=5.386965368524889E-4]:8.829923608764E-2)[&rate=5.386965368524889E-4]:1.296527795722E-1,(17[&rate=5.386965368524889E-4]:4.639556752128E-1,11[&rate=5.386965368524889E-4]:4.255995108291E-1)[&rate=5.386965368524889E-4]:5.022888063443E-1)[&rate=5.386965368524889E-4]:1.102294068302E-1,(((63[&rate=5.386965368524889E-4]:1.478284879937E-1,58[&rate=5.386965368524889E-4]:1.450887619664E-1)[&rate=5.386965368524889E-4]:5.361645565645E-1,52[&rate=5.386965368524889E-4]:6.456368801745E-1)[&rate=5.386965368524889E-4]:1.533636096496E-1,(54[&rate=5.386965368524889E-4]:7.933069719588E-1,((42[&rate=5.386965368524889E-4]:2.976036120411E-1,40[&rate=5.386965368524889E-4]:2.976036120411E-1)[&rate=5.386965368524889E-4]:2.896119961532E-1,47[&rate=5.386965368524889E-4]:6.036539643587E-1)[&rate=5.386965368524889E-4]:1.431054184674E-2)[&rate=5.386965368524889E-4]:2.577483123859E-1)[&rate=5.386965368524889E-4]:1.569254533576E-1)[&rate=5.386965368524889E-4]:6.867317943535E-2,((46[&rate=5.386965368524889E-4]:6.117008118393E-1,41[&rate=5.386965368524889E-4]:5.897830036202E-1)[&rate=5.386965368524889E-4]:1.976899692128E-1,((8[&rate=5.386965368524889E-4]:6.971970103403E-1,(53[&rate=5.386965368524889E-4]:7.081244619255E-1,(49[&rate=5.386965368524889E-4]:6.816660211226E-1,(27[&rate=5.386965368524889E-4]:2.967682597231E-1,4[&rate=5.386965368524889E-4]:1.241655199971E-1)[&rate=5.386965368524889E-4]:4.999662545503E-1)[&rate=5.386965368524889E-4]:2.371871477536E-2)[&rate=5.386965368524889E-4]:3.145252447823E-5)[&rate=5.386965368524889E-4]:1.699398229331E-2,(15[&rate=5.386965368524889E-4]:4.201975789753E-1,12[&rate=5.386965368524889E-4]:3.818414145917E-1)[&rate=5.386965368524889E-4]:3.405687561241E-1)[&rate=5.386965368524889E-4]:9.246006239114E-2)[&rate=5.386965368524889E-4]:2.919206703321E-1)[&rate=5.386965368524889E-4]:3.910846227462E-2,(57[&rate=5.386965368524889E-4]:3.930768947975E-1,(59[&rate=5.386965368524889E-4]:2.876860838487E-1,(56[&rate=5.386965368524889E-4]:2.27745252189E-1,60[&rate=5.386965368524889E-4]:2.304849782166E-1)[&rate=5.386965368524889E-4]:6.268055768704E-2)[&rate=5.386965368524889E-4]:9.991135889383E-2)[&rate=5.386965368524889E-4]:9.254252106424E-1)[&rate=5.386965368524889E-4]:1.464766765809E-3,((((1[&rate=5.386965368524889E-4]:7.879360559534E-2,(19[&rate=5.386965368524889E-4]:8.069629775609E-1,26[&rate=5.386965368524889E-4]:8.316205118074E-1)[&rate=5.386965368524889E-4]:3.34744636509E-2)[&rate=5.386965368524889E-4]:1.504168729789E-1,22[&rate=5.386965368524889E-4]:1.010032396382E0)[&rate=5.386965368524889E-4]:1.685576183704E-1,((21[&rate=5.386965368524889E-4]:7.151329672491E-1,(18[&rate=5.386965368524889E-4]:4.426311064845E-1,23[&rate=5.386965368524889E-4]:4.618091886762E-1)[&rate=5.386965368524889E-4]:2.642826826826E-1)[&rate=5.386965368524889E-4]:1.258139105462E-1,(10[&rate=5.386965368524889E-4]:5.087743270659E-1,55[&rate=5.386965368524889E-4]:4.895962448742E-1)[&rate=5.386965368524889E-4]:2.472410438802E-1)[&rate=5.386965368524889E-4]:3.266842328479E-1)[&rate=5.386965368524889E-4]:1.74795313683E-2,39[&rate=5.386965368524889E-4]:3.442571050479E-2)[&rate=5.386965368524889E-4]:3.896581923504E-2)[&rate=5.386965368524889E-4]:2.264127859495E-1)[&rate=5.386965368524889E-4]:3.074983651444E-1,38[&rate=5.386965368524889E-4]:6.018232287788E-1)[&rate=5.386965368524889E-4]:6.953436277814E-1)[&rate=5.386965368524889E-4]:9.250441280355E-2,(2[&rate=5.386965368524889E-4]:8.819763317448E-1,((28[&rate=5.386965368524889E-4]:7.896883571494E-1,((7[&rate=5.386965368524889E-4]:2.316050367399E-1,6[&rate=5.386965368524889E-4]:2.316050367399E-1)[&rate=5.386965368524889E-4]:3.614658595499E-1,24[&rate=5.386965368524889E-4]:6.999202113583E-1)[&rate=5.386965368524889E-4]:4.593252935265E-2)[&rate=5.386965368524889E-4]:2.665656572332E-2,(20[&rate=5.386965368524889E-4]:2.547951972754E-1,25[&rate=5.386965368524889E-4]:2.712335534398E-1)[&rate=5.386965368524889E-4]:5.067552050492E-1)[&rate=5.386965368524889E-4]:2.930286691462E-1)[&rate=5.386965368524889E-4]:1.491256581455E0)[&rate=5.386965368524889E-4]:7.686568603856E-2)[&rate=5.386965368524889E-4]:1.210058184289E-2,61[&rate=5.386965368524889E-4]:6.256919574863E-1)[&rate=5.386965368524889E-4]:2.347440150263E-1)[&rate=5.386965368524889E-4]:4.792177462914E-2,(34[&rate=5.386965368524889E-4]:4.881339270839E-1,((36[&rate=5.386965368524889E-4]:5.680642978251E-1,33[&rate=5.386965368524889E-4]:5.325451721422E-1)[&rate=5.386965368524889E-4]:1.242154669124E-1,(((37[&rate=5.386965368524889E-4]:1.709703220004E-1,31[&rate=5.386965368524889E-4]:1.709703220004E-1)[&rate=5.386965368524889E-4]:1.122531835075E-1,32[&rate=5.386965368524889E-4]:3.6792295906E-1)[&rate=5.386965368524889E-4]:2.67108329435E-1,35[&rate=5.386965368524889E-4]:6.241023267463E-1)[&rate=5.386965368524889E-4]:4.6319514494E-2)[&rate=5.386965368524889E-4]:1.716563775609E-2)[&rate=5.386965368524889E-4]:2.289669894568E-1);
tree STATE_30600000 [&joint=-17998.88832378014,lnP=-17998.88832378014] = [&R] ((((62[&rate=5.629291692140267E-4]:6.582987612067E-1,30[&rate=5.629291692140267E-4]:6.009217120264E-1)[&rate=5.629291692140267E-4]:7.50187145905E-2,(61[&rate=5.629291692140267E-4]:7.34381533169E-1,29[&rate=5.629291692140267E-4]:6.141629539341E-1)[&rate=5.629291692140267E-4]:6.177747268283E-2)[&rate=5.629291692140267E-4]:3.820902290773E-2,(((2[&rate=5.629291692140267E-4]:8.942094358506E-1,(((7[&rate=5.629291692140267E-4]:4.528469533908E-1,6[&rate=5.629291692140267E-4]:4.528469533908E-1)[&rate=5.629291692140267E-4]:2.703830308855E-1,24[&rate=5.629291692140267E-4]:8.300792993448E-1)[&rate=5.629291692140267E-4]:7.576443829935E-2,(28[&rate=5.629291692140267E-4]:9.22166965079E-1,(20[&rate=5.629291692140267E-4]:4.57396361253E-1,25[&rate=5.629291692140267E-4]:4.738347174174E-1)[&rate=5.629291692140267E-4]:4.099760832779E-1)[&rate=5.629291692140267E-4]:2.751238900356E-2)[&rate=5.629291692140267E-4]:1.719273420421E-1)[&rate=5.629291692140267E-4]:1.570830967928E0,14[&rate=5.629291692140267E-4]:2.593807527067E0)[&rate=5.629291692140267E-4]:1.300907129484E-1,(((((16[&rate=5.629291692140267E-4]:2.882323445065E-1,3[&rate=5.629291692140267E-4]:1.731638513559E-1)[&rate=5.629291692140267E-4]:3.724820113912E-1,5[&rate=5.629291692140267E-4]:5.977006572675E-1)[&rate=5.629291692140267E-4]:4.015924412885E-1,(9[&rate=5.629291692140267E-4]:6.07226778276E-1,13[&rate=5.629291692140267E-4]:6.455829426594E-1)[&rate=5.629291692140267E-4]:4.085046764444E-1)[&rate=5.629291692140267E-4]:3.958858753838E-1,(((((((17[&rate=5.629291692140267E-4]:1.991118762114E-1,11[&rate=5.629291692140267E-4]:1.607557118277E-1)[&rate=5.629291692140267E-4]:5.501236653661E-1,51[&rate=5.629291692140267E-4]:6.286875963719E-1)[&rate=5.629291692140267E-4]:1.271616600481E-1,(44[&rate=5.629291692140267E-4]:6.62335263922E-1,(((48[&rate=5.629291692140267E-4]:3.800006065386E-1,50[&rate=5.629291692140267E-4]:2.978088257168E-1)[&rate=5.629291692140267E-4]:2.275881030816E-1,45[&rate=5.629291692140267E-4]:6.048489835928E-1)[&rate=5.629291692140267E-4]:4.944430150011E-2,43[&rate=5.629291692140267E-4]:6.351152029012E-1)[&rate=5.629291692140267E-4]:2.995978704814E-2)[&rate=5.629291692140267E-4]:1.510482390734E-1)[&rate=5.629291692140267E-4]:1.561338872212E-1,((63[&rate=5.629291692140267E-4]:3.304510968167E-1,58[&rate=5.629291692140267E-4]:3.277113707894E-1)[&rate=5.629291692140267E-4]:5.549055685634E-1,(52[&rate=5.629291692140267E-4]:6.997896609486E-1,(40[&rate=5.629291692140267E-4]:3.596889986915E-1,((42[&rate=5.629291692140267E-4]:1.283439357277E-1,54[&rate=5.629291692140267E-4]:3.201247576455E-1)[&rate=5.629291692140267E-4]:8.320784750952E-3,47[&rate=5.629291692140267E-4]:1.53103076643E-1)[&rate=5.629291692140267E-4]:2.230242782128E-1)[&rate=5.629291692140267E-4]:4.003746348599E-1)[&rate=5.629291692140267E-4]:1.472108400478E-1)[&rate=5.629291692140267E-4]:6.498264264469E-2)[&rate=5.629291692140267E-4]:7.681506141234E-2,(((46[&rate=5.629291692140267E-4]:3.593301724207E-1,53[&rate=5.629291692140267E-4]:3.67549350503E-1)[&rate=5.629291692140267E-4]:1.647309008947E-1,41[&rate=5.629291692140267E-4]:5.021432650963E-1)[&rate=5.629291692140267E-4]:3.215869486813E-1,((27[&rate=5.629291692140267E-4]:2.388405192251E-1,4[&rate=5.629291692140267E-4]:6.623777949913E-2)[&rate=5.629291692140267E-4]:4.967927654863E-1,((15[&rate=5.629291692140267E-4]:4.61644190862E-1,12[&rate=5.629291692140267E-4]:4.232880264783E-1)[&rate=5.629291692140267E-4]:1.829499411949E-1,(8[&rate=5.629291692140267E-4]:5.080469469547E-1,49[&rate=5.629291692140267E-4]:5.162661250368E-1)[&rate=5.629291692140267E-4]:8.99718426364E-2)[&rate=5.629291692140267E-4]:1.432682388742E-2)[&rate=5.629291692140267E-4]:2.305626824909E-1)[&rate=5.629291692140267E-4]:2.198625118239E-1)[&rate=5.629291692140267E-4]:7.714774334899E-2,(57[&rate=5.629291692140267E-4]:6.327370079829E-1,(56[&rate=5.629291692140267E-4]:3.665586057491E-1,(59[&rate=5.629291692140267E-4]:2.261432589099E-1,60[&rate=5.629291692140267E-4]:2.316227109649E-1)[&rate=5.629291692140267E-4]:1.376756208118E-1)[&rate=5.629291692140267E-4]:2.634386762062E-1)[&rate=5.629291692140267E-4]:6.880034609676E-1)[&rate=5.629291692140267E-4]:1.182721455127E-3,((((21[&rate=5.629291692140267E-4]:5.889033763232E-1,(18[&rate=5.629291692140267E-4]:4.700023037854E-1,23[&rate=5.629291692140267E-4]:4.891803859771E-1)[&rate=5.629291692140267E-4]:1.106818944558E-1)[&rate=5.629291692140267E-4]:1.318608350578E-1,(10[&rate=5.629291692140267E-4]:5.95121433818E-1,55[&rate=5.629291692140267E-4]:5.759433516262E-1)[&rate=5.629291692140267E-4]:4.071127071384E-2)[&rate=5.629291692140267E-4]:3.514492712935E-1,((1[&rate=5.629291692140267E-4]:3.287362090242E-2,(19[&rate=5.629291692140267E-4]:5.030114067107E-1,26[&rate=5.629291692140267E-4]:5.276689409571E-1)[&rate=5.629291692140267E-4]:2.915060498082E-1)[&rate=5.629291692140267E-4]:1.579895086374E-1,22[&rate=5.629291692140267E-4]:9.716850473481E-1)[&rate=5.629291692140267E-4]:1.11487339436E-1)[&rate=5.629291692140267E-4]:1.038185218365E-1,39[&rate=5.629291692140267E-4]:2.534707300426E-2)[&rate=5.629291692140267E-4]:5.000077493564E-2)[&rate=5.629291692140267E-4]:2.705160575068E-1)[&rate=5.629291692140267E-4]:1.004285889955E0,38[&rate=5.629291692140267E-4]:1.344670343347E0)[&rate=5.629291692140267E-4]:2.66899129545E-1)[&rate=5.629291692140267E-4]:7.574413562666E-2)[&rate=5.629291692140267E-4]:1.066325066983E-1,(((35[&rate=5.629291692140267E-4]:5.410950717647E-1,34[&rate=5.629291692140267E-4]:3.416415198522E-1)[&rate=5.629291692140267E-4]:2.060120841846E-1,(33[&rate=5.629291692140267E-4]:5.907033786904E-1,36[&rate=5.629291692140267E-4]:6.262225043732E-1)[&rate=5.629291692140267E-4]:1.427425750732E-1)[&rate=5.629291692140267E-4]:2.967294839279E-2,((37[&rate=5.629291692140267E-4]:5.342464624515E-1,31[&rate=5.629291692140267E-4]:5.342464624515E-1)[&rate=5.629291692140267E-4]:3.308622429525E-2,32[&rate=5.629291692140267E-4]:6.520321402988E-1)[&rate=5.629291692140267E-4]:1.35676925792E-1)[&rate=5.629291692140267E-4]:1.724171524272E-1);
tree STATE_30602000 [&joint=-18013.787044898218,lnP=-18013.787044898218] = [&R] (((((((((((9[&rate=5.763582442970889E-4]:2.665725533207E-1,13[&rate=5.763582442970889E-4]:3.049287177041E-1)[&rate=5.763582442970889E-4]:2.418682780923E-1,16[&rate=5.763582442970889E-4]:5.550161738787E-1)[&rate=5.763582442970889E-4]:8.790914508601E-2,(5[&rate=5.763582442970889E-4]:4.359857295026E-1,3[&rate=5.763582442970889E-4]:3.839309349821E-1)[&rate=5.763582442970889E-4]:1.43925890832E-1)[&rate=5.763582442970889E-4]:6.845033071743E-1,((((((1[&rate=5.763582442970889E-4]:1.114123723278E-1,(19[&rate=5.763582442970889E-4]:8.467806434773E-1,26[&rate=5.763582442970889E-4]:8.714381777237E-1)[&rate=5.763582442970889E-4]:2.627556446705E-2)[&rate=5.763582442970889E-4]:3.360590697598E-2,22[&rate=5.763582442970889E-4]:9.25840197112E-1)[&rate=5.763582442970889E-4]:2.401573186344E-1,39[&rate=5.763582442970889E-4]:4.353680130097E-3)[&rate=5.763582442970889E-4]:1.96355723125E-2,((21[&rate=5.763582442970889E-4]:5.825361101091E-1,(18[&rate=5.763582442970889E-4]:4.821896887156E-1,23[&rate=5.763582442970889E-4]:5.013677709074E-1)[&rate=5.763582442970889E-4]:9.212724331145E-2)[&rate=5.763582442970889E-4]:2.025662080969E-1,(10[&rate=5.763582442970889E-4]:5.798012450083E-1,55[&rate=5.763582442970889E-4]:5.606231628166E-1)[&rate=5.763582442970889E-4]:1.203695663486E-1)[&rate=5.763582442970889E-4]:3.895718657432E-1)[&rate=5.763582442970889E-4]:2.367906602247E-2,(57[&rate=5.763582442970889E-4]:6.123436813894E-1,(59[&rate=5.763582442970889E-4]:4.295764820819E-1,(56[&rate=5.763582442970889E-4]:3.674521400222E-1,60[&rate=5.763582442970889E-4]:3.701918660498E-1)[&rate=5.763582442970889E-4]:6.4864068087E-2)[&rate=5.763582442970889E-4]:1.772877472526E-1)[&rate=5.763582442970889E-4]:6.818999795414E-1)[&rate=5.763582442970889E-4]:4.539830279671E-2,(((((17[&rate=5.763582442970889E-4]:4.449115644312E-1,11[&rate=5.763582442970889E-4]:4.065554000475E-1)[&rate=5.763582442970889E-4]:3.969647914634E-1,51[&rate=5.763582442970889E-4]:7.213284106891E-1)[&rate=5.763582442970889E-4]:2.04739598711E-1,(((48[&rate=5.763582442970889E-4]:4.136392003486E-1,50[&rate=5.763582442970889E-4]:3.314474195267E-1)[&rate=5.763582442970889E-4]:1.88355679366E-1,45[&rate=5.763582442970889E-4]:5.992551536872E-1)[&rate=5.763582442970889E-4]:1.134524291527E-1,(44[&rate=5.763582442970889E-4]:5.084919541882E-1,43[&rate=5.763582442970889E-4]:5.112316802155E-1)[&rate=5.763582442970889E-4]:1.822978204327E-1)[&rate=5.763582442970889E-4]:2.928124813547E-1)[&rate=5.763582442970889E-4]:1.057395985501E-1,((52[&rate=5.763582442970889E-4]:5.882393320387E-1,(((47[&rate=5.763582442970889E-4]:4.0257136799E-1,54[&rate=5.763582442970889E-4]:5.779138337434E-1)[&rate=5.763582442970889E-4]:1.872827791603E-1,40[&rate=5.763582442970889E-4]:5.73415790986E-1)[&rate=5.763582442970889E-4]:1.033335749435E-2,42[&rate=5.763582442970889E-4]:5.837491484803E-1)[&rate=5.763582442970889E-4]:6.476415616118E-2)[&rate=5.763582442970889E-4]:3.468154132172E-1,(63[&rate=5.763582442970889E-4]:4.546742238162E-1,58[&rate=5.763582442970889E-4]:4.519344977889E-1)[&rate=5.763582442970889E-4]:5.187366858234E-1)[&rate=5.763582442970889E-4]:9.675286269434E-2)[&rate=5.763582442970889E-4]:2.402977880205E-2,(49[&rate=5.763582442970889E-4]:8.769866708336E-1,(((41[&rate=5.763582442970889E-4]:6.145858548167E-1,46[&rate=5.763582442970889E-4]:6.365036630358E-1)[&rate=5.763582442970889E-4]:1.378254816404E-1,53[&rate=5.763582442970889E-4]:7.825483227585E-1)[&rate=5.763582442970889E-4]:5.551047865094E-2,(((15[&rate=5.763582442970889E-4]:3.806359223745E-1,12[&rate=5.763582442970889E-4]:3.422797579908E-1)[&rate=5.763582442970889E-4]:1.779994562881E-1,(27[&rate=5.763582442970889E-4]:4.60004593237E-1,4[&rate=5.763582442970889E-4]:2.87401853511E-1)[&rate=5.763582442970889E-4]:1.753431141927E-1)[&rate=5.763582442970889E-4]:3.617632428118E-2,8[&rate=5.763582442970889E-4]:5.48236360478E-1)[&rate=5.763582442970889E-4]:2.788635368218E-1)[&rate=5.763582442970889E-4]:4.166759545175E-2)[&rate=5.763582442970889E-4]:2.610424967405E-1)[&rate=5.763582442970889E-4]:2.901005642718E-2)[&rate=5.763582442970889E-4]:1.220332377539E-1)[&rate=5.763582442970889E-4]:6.5890208316E-1,38[&rate=5.763582442970889E-4]:8.685224901208E-1)[&rate=5.763582442970889E-4]:7.694434353094E-1,62[&rate=5.763582442970889E-4]:7.221788156167E-1)[&rate=5.763582442970889E-4]:1.924339864064E-2,30[&rate=5.763582442970889E-4]:6.84045165077E-1)[&rate=5.763582442970889E-4]:3.119663999682E-2,((2[&rate=5.763582442970889E-4]:9.885041346678E-1,(28[&rate=5.763582442970889E-4]:9.921858225228E-1,(((7[&rate=5.763582442970889E-4]:1.984648660943E-1,6[&rate=5.763582442970889E-4]:1.984648660943E-1)[&rate=5.763582442970889E-4]:2.788899202202E-1,24[&rate=5.763582442970889E-4]:5.84204101383E-1)[&rate=5.763582442970889E-4]:2.728954237515E-1,(20[&rate=5.763582442970889E-4]:4.481214558652E-1,25[&rate=5.763582442970889E-4]:4.645598120295E-1)[&rate=5.763582442970889E-4]:3.980191651597E-1)[&rate=5.763582442970889E-4]:9.125068094993E-2)[&rate=5.763582442970889E-4]:2.23715572419E-1)[&rate=5.763582442970889E-4]:1.464012326823E0,14[&rate=5.763582442970889E-4]:2.581283584779E0)[&rate=5.763582442970889E-4]:2.194511464124E-1)[&rate=5.763582442970889E-4]:4.512060596652E-2,29[&rate=5.763582442970889E-4]:7.603624110403E-1)[&rate=5.763582442970889E-4]:1.504980074804E-2,61[&rate=5.763582442970889E-4]:8.956307910233E-1)[&rate=5.763582442970889E-4]:1.699425414166E-1,(((33[&rate=5.763582442970889E-4]:3.959323371006E-1,36[&rate=5.763582442970889E-4]:4.314514627834E-1)[&rate=5.763582442970889E-4]:2.842386617567E-1,(34[&rate=5.763582442970889E-4]:4.356392116839E-1,((37[&rate=5.763582442970889E-4]:2.354673974711E-1,31[&rate=5.763582442970889E-4]:2.354673974711E-1)[&rate=5.763582442970889E-4]:1.463523464594E-1,32[&rate=5.763582442970889E-4]:4.665191974825E-1)[&rate=5.763582442970889E-4]:1.795025278626E-1)[&rate=5.763582442970889E-4]:5.873943744651E-2)[&rate=5.763582442970889E-4]:1.48496208347E-1,35[&rate=5.763582442970889E-4]:8.423284093899E-1)[&rate=5.763582442970889E-4]:2.314416443614E-1);
tree STATE_30604000 [&joint=-18011.614021031277,lnP=-18011.614021031277] = [&R] (14[&rate=5.180405171405245E-4]:3.146264537827E0,((62[&rate=5.180405171405245E-4]:6.7614987135E-1,((61[&rate=5.180405171405245E-4]:6.394443472376E-1,(((((16[&rate=5.180405171405245E-4]:6.620560345827E-1,(5[&rate=5.180405171405245E-4]:5.295960973312E-1,(9[&rate=5.180405171405245E-4]:2.991853349729E-1,13[&rate=5.180405171405245E-4]:3.375414993564E-1)[&rate=5.180405171405245E-4]:2.468491185227E-1)[&rate=5.180405171405245E-4]:6.94462386214E-2)[&rate=5.180405171405245E-4]:1.656775763665E-1,3[&rate=5.180405171405245E-4]:7.126651177986E-1)[&rate=5.180405171405245E-4]:5.099863628335E-1,(((57[&rate=5.180405171405245E-4]:7.054360325284E-1,((59[&rate=5.180405171405245E-4]:2.438262355203E-1,60[&rate=5.180405171405245E-4]:2.493056875752E-1)[&rate=5.180405171405245E-4]:2.227195407771E-1,56[&rate=5.180405171405245E-4]:4.692855023247E-1)[&rate=5.180405171405245E-4]:2.334108041761E-1)[&rate=5.180405171405245E-4]:6.64154843867E-1,((39[&rate=5.180405171405245E-4]:3.661784653864E-2,((1[&rate=5.180405171405245E-4]:2.962655020213E-2,(19[&rate=5.180405171405245E-4]:6.222552677277E-1,26[&rate=5.180405171405245E-4]:6.469128019742E-1)[&rate=5.180405171405245E-4]:1.690151180909E-1)[&rate=5.180405171405245E-4]:1.32543802797E-1,22[&rate=5.180405171405245E-4]:9.429922708074E-1)[&rate=5.180405171405245E-4]:2.552694113476E-1)[&rate=5.180405171405245E-4]:1.404308373928E-3,((21[&rate=5.180405171405245E-4]:6.104428803668E-1,(18[&rate=5.180405171405245E-4]:4.182234608741E-1,23[&rate=5.180405171405245E-4]:4.374015430658E-1)[&rate=5.180405171405245E-4]:1.840002414106E-1)[&rate=5.180405171405245E-4]:2.418065897045E-1,(10[&rate=5.180405171405245E-4]:5.932442819399E-1,55[&rate=5.180405171405245E-4]:5.740661997482E-1)[&rate=5.180405171405245E-4]:1.740736812821E-1)[&rate=5.180405171405245E-4]:3.364576163481E-1)[&rate=5.180405171405245E-4]:8.499337901697E-2)[&rate=5.180405171405245E-4]:6.191659825581E-3,(((((17[&rate=5.180405171405245E-4]:4.679413299974E-1,11[&rate=5.180405171405245E-4]:4.295851656138E-1)[&rate=5.180405171405245E-4]:1.393669450444E-1,51[&rate=5.180405171405245E-4]:4.867603298363E-1)[&rate=5.180405171405245E-4]:3.168052120587E-1,(44[&rate=5.180405171405245E-4]:7.373183736712E-1,((45[&rate=5.180405171405245E-4]:5.320780037775E-1,43[&rate=5.180405171405245E-4]:5.128999215858E-1)[&rate=5.180405171405245E-4]:1.27972349263E-2,(48[&rate=5.180405171405245E-4]:4.293794029945E-1,50[&rate=5.180405171405245E-4]:3.471876221726E-1)[&rate=5.180405171405245E-4]:1.182355617367E-1)[&rate=5.180405171405245E-4]:2.143609431865E-1)[&rate=5.180405171405245E-4]:1.237814147991E-1)[&rate=5.180405171405245E-4]:1.401456012573E-1,(((63[&rate=5.180405171405245E-4]:1.88516309659E-1,58[&rate=5.180405171405245E-4]:1.857765836317E-1)[&rate=5.180405171405245E-4]:4.56759216383E-1,52[&rate=5.180405171405245E-4]:6.069193616584E-1)[&rate=5.180405171405245E-4]:2.092280574942E-1,((54[&rate=5.180405171405245E-4]:3.65143357607E-1,47[&rate=5.180405171405245E-4]:1.898008918536E-1)[&rate=5.180405171405245E-4]:4.936255102746E-1,(42[&rate=5.180405171405245E-4]:1.556953374562E-1,40[&rate=5.180405171405245E-4]:1.556953374562E-1)[&rate=5.180405171405245E-4]:5.112927085076E-1)[&rate=5.180405171405245E-4]:2.094333457915E-1)[&rate=5.180405171405245E-4]:1.275637239997E-1)[&rate=5.180405171405245E-4]:1.684194657926E-1,((41[&rate=5.180405171405245E-4]:4.887943563411E-1,46[&rate=5.180405171405245E-4]:5.107121645602E-1)[&rate=5.180405171405245E-4]:3.00859076923E-1,((((27[&rate=5.180405171405245E-4]:3.953906092064E-1,4[&rate=5.180405171405245E-4]:2.227878694804E-1)[&rate=5.180405171405245E-4]:2.533382067548E-1,53[&rate=5.180405171405245E-4]:5.36400048838E-1)[&rate=5.180405171405245E-4]:4.425354586753E-2,((15[&rate=5.180405171405245E-4]:4.128687798617E-1,12[&rate=5.180405171405245E-4]:3.74512615478E-1)[&rate=5.180405171405245E-4]:1.469284555103E-1,8[&rate=5.180405171405245E-4]:5.132218929062E-1)[&rate=5.180405171405245E-4]:5.647279768966E-2)[&rate=5.180405171405245E-4]:5.660397859469E-3,49[&rate=5.180405171405245E-4]:5.835742665374E-1)[&rate=5.180405171405245E-4]:2.334764270005E-1)[&rate=5.180405171405245E-4]:3.772716962288E-1)[&rate=5.180405171405245E-4]:8.857406727904E-3)[&rate=5.180405171405245E-4]:9.618401290439E-2)[&rate=5.180405171405245E-4]:6.652409107019E-1,38[&rate=5.180405171405245E-4]:8.851526653064E-1)[&rate=5.180405171405245E-4]:5.740225650805E-1,(29[&rate=5.180405171405245E-4]:4.687196703956E-1,(2[&rate=5.180405171405245E-4]:1.01539107098E0,((28[&rate=5.180405171405245E-4]:7.126486877701E-1,(20[&rate=5.180405171405245E-4]:2.801598058335E-1,25[&rate=5.180405171405245E-4]:2.965981619978E-1)[&rate=5.180405171405245E-4]:3.776943613886E-1)[&rate=5.180405171405245E-4]:2.878684818141E-1,((7[&rate=5.180405171405245E-4]:1.501620954278E-1,6[&rate=5.180405171405245E-4]:1.501620954278E-1)[&rate=5.180405171405245E-4]:4.326829116012E-1,24[&rate=5.180405171405245E-4]:6.896943220976E-1)[&rate=5.180405171405245E-4]:2.669872310482E-1)[&rate=5.180405171405245E-4]:2.422711616698E-1)[&rate=5.180405171405245E-4]:1.410054402245E0)[&rate=5.180405171405245E-4]:1.729140099756E-2)[&rate=5.180405171405245E-4]:3.32146966095E-2)[&rate=5.180405171405245E-4]:7.14232521869E-2,30[&rate=5.180405171405245E-4]:5.906490201896E-1)[&rate=5.180405171405245E-4]:2.812380198006E-2)[&rate=5.180405171405245E-4]:3.287748521621E-1,((33[&rate=5.180405171405245E-4]:6.583268965145E-1,36[&rate=5.180405171405245E-4]:6.938460221974E-1)[&rate=5.180405171405245E-4]:2.090687033417E-1,((35[&rate=5.180405171405245E-4]:6.398338353361E-1,34[&rate=5.180405171405245E-4]:4.403802834236E-1)[&rate=5.180405171405245E-4]:1.270079804215E-1,((37[&rate=5.180405171405245E-4]:3.362788238807E-1,31[&rate=5.180405171405245E-4]:3.362788238807E-1)[&rate=5.180405171405245E-4]:1.238362858679E-1,32[&rate=5.180405171405245E-4]:5.448145633007E-1)[&rate=5.180405171405245E-4]:2.329562142056E-1)[&rate=5.180405171405245E-4]:1.142149862843E-1)[&rate=5.180405171405245E-4]:1.949061728361E-1)[&rate=5.180405171405245E-4]:1.132239373785E-1);
tree STATE_30606000 [&joint=-18005.263618192817,lnP=-18005.263618192817] = [&R] (((((37[&rate=5.214241156756188E-4]:6.051413320641E-1,31[&rate=5.214241156756188E-4]:6.051413320641E-1)[&rate=5.214241156756188E-4]:8.281640931331E-2,32[&rate=5.214241156756188E-4]:7.726571949294E-1)[&rate=5.214241156756188E-4]:1.637740723251E-1,(35[&rate=5.214241156756188E-4]:7.741178448172E-1,34[&rate=5.214241156756188E-4]:5.746642929047E-1)[&rate=5.214241156756188E-4]:1.513844606886E-1)[&rate=5.214241156756188E-4]:1.031079872756E-1,(33[&rate=5.214241156756188E-4]:7.096459885828E-1,36[&rate=5.214241156756188E-4]:7.451651142657E-1)[&rate=5.214241156756188E-4]:3.053031020129E-1)[&rate=5.214241156756188E-4]:4.160576703887E-2,((2[&rate=5.214241156756188E-4]:9.925931283261E-1,(((20[&rate=5.214241156756188E-4]:6.923993157853E-1,25[&rate=5.214241156756188E-4]:7.088376719497E-1)[&rate=5.214241156756188E-4]:1.505367437558E-1,((7[&rate=5.214241156756188E-4]:1.510021203253E-1,6[&rate=5.214241156756188E-4]:1.510021203253E-1)[&rate=5.214241156756188E-4]:4.432049099568E-1,24[&rate=5.214241156756188E-4]:7.010563453507E-1)[&rate=5.214241156756188E-4]:1.528386183E-1)[&rate=5.214241156756188E-4]:6.285690779002E-2,28[&rate=5.214241156756188E-4]:9.605874878791E-1)[&rate=5.214241156756188E-4]:2.594029007211E-1)[&rate=5.214241156756188E-4]:1.646564875659E0,(62[&rate=5.214241156756188E-4]:7.103274494443E-1,((((((16[&rate=5.214241156756188E-4]:6.86538860842E-1,((9[&rate=5.214241156756188E-4]:3.175722555832E-1,13[&rate=5.214241156756188E-4]:3.559284199667E-1)[&rate=5.214241156756188E-4]:2.36015190921E-1,5[&rate=5.214241156756188E-4]:5.371490903398E-1)[&rate=5.214241156756188E-4]:8.637607187205E-2)[&rate=5.214241156756188E-4]:5.47645152698E-1,3[&rate=5.214241156756188E-4]:1.119115520389E0)[&rate=5.214241156756188E-4]:1.976965874992E-2,(((57[&rate=5.214241156756188E-4]:7.846339710731E-1,((60[&rate=5.214241156756188E-4]:4.11365973239E-2,56[&rate=5.214241156756188E-4]:3.839687129632E-2)[&rate=5.214241156756188E-4]:6.836212792305E-1,59[&rate=5.214241156756188E-4]:7.192784244994E-1)[&rate=5.214241156756188E-4]:5.987609451868E-2)[&rate=5.214241156756188E-4]:5.826458953428E-1,((((52[&rate=5.214241156756188E-4]:7.233807008326E-1,(54[&rate=5.214241156756188E-4]:5.871008897201E-1,(42[&rate=5.214241156756188E-4]:3.604381348416E-1,(40[&rate=5.214241156756188E-4]:2.268974114544E-1,47[&rate=5.214241156756188E-4]:2.433357676188E-1)[&rate=5.214241156756188E-4]:1.335407233872E-1)[&rate=5.214241156756188E-4]:3.488193296071E-2)[&rate=5.214241156756188E-4]:3.88334605633E-1)[&rate=5.214241156756188E-4]:2.466702865595E-1,(63[&rate=5.214241156756188E-4]:3.014161265266E-1,58[&rate=5.214241156756188E-4]:2.986764004993E-1)[&rate=5.214241156756188E-4]:7.069910252492E-1)[&rate=5.214241156756188E-4]:9.838682510755E-2,(((17[&rate=5.214241156756188E-4]:5.660517084101E-1,11[&rate=5.214241156756188E-4]:5.276955440265E-1)[&rate=5.214241156756188E-4]:1.284594296582E-1,51[&rate=5.214241156756188E-4]:5.739631928628E-1)[&rate=5.214241156756188E-4]:1.926956357765E-1,(44[&rate=5.214241156756188E-4]:7.634984668774E-1,((45[&rate=5.214241156756188E-4]:5.381050000836E-1,43[&rate=5.214241156756188E-4]:5.189269178919E-1)[&rate=5.214241156756188E-4]:8.234114460492E-3,(48[&rate=5.214241156756188E-4]:3.354217103573E-1,50[&rate=5.214241156756188E-4]:2.532299295354E-1)[&rate=5.214241156756188E-4]:2.136571302142E-1)[&rate=5.214241156756188E-4]:2.390771605523E-1)[&rate=5.214241156756188E-4]:6.069460833735E-2)[&rate=5.214241156756188E-4]:3.017789838604E-1)[&rate=5.214241156756188E-4]:3.617169039242E-2,((41[&rate=5.214241156756188E-4]:5.408667599837E-1,46[&rate=5.214241156756188E-4]:5.627845682027E-1)[&rate=5.214241156756188E-4]:2.058466019949E-1,((((15[&rate=5.214241156756188E-4]:3.214441958633E-1,12[&rate=5.214241156756188E-4]:2.830880314796E-1)[&rate=5.214241156756188E-4]:2.953145379832E-1,(27[&rate=5.214241156756188E-4]:5.772208085258E-1,4[&rate=5.214241156756188E-4]:4.046180687998E-1)[&rate=5.214241156756188E-4]:1.162502540878E-1)[&rate=5.214241156756188E-4]:3.461738370811E-2,(8[&rate=5.214241156756188E-4]:5.09842524587E-1,53[&rate=5.214241156756188E-4]:5.208014286967E-1)[&rate=5.214241156756188E-4]:9.495825050186E-2)[&rate=5.214241156756188E-4]:3.76503868079E-2,49[&rate=5.214241156756188E-4]:6.506703399788E-1)[&rate=5.214241156756188E-4]:1.234402822735E-1)[&rate=5.214241156756188E-4]:4.126906614616E-1)[&rate=5.214241156756188E-4]:7.875842975708E-3)[&rate=5.214241156756188E-4]:2.094926322186E-3,((39[&rate=5.214241156756188E-4]:2.378710114013E-2,((1[&rate=5.214241156756188E-4]:1.437984920155E-1,(19[&rate=5.214241156756188E-4]:6.319897137262E-1,26[&rate=5.214241156756188E-4]:6.566472479726E-1)[&rate=5.214241156756188E-4]:2.734526139058E-1)[&rate=5.214241156756188E-4]:1.321879808766E-2,22[&rate=5.214241156756188E-4]:9.378392079114E-1)[&rate=5.214241156756188E-4]:2.475917288451E-1)[&rate=5.214241156756188E-4]:3.823419881466E-2,((21[&rate=5.214241156756188E-4]:6.265055975065E-1,(18[&rate=5.214241156756188E-4]:3.227176449317E-1,23[&rate=5.214241156756188E-4]:3.418957271234E-1)[&rate=5.214241156756188E-4]:2.955687744928E-1)[&rate=5.214241156756188E-4]:1.0531030589E-1,(10[&rate=5.214241156756188E-4]:5.3396913901E-1,55[&rate=5.214241156756188E-4]:5.147910568183E-1)[&rate=5.214241156756188E-4]:1.129152575374E-1)[&rate=5.214241156756188E-4]:4.808903280649E-1)[&rate=5.214241156756188E-4]:6.07781503175E-2)[&rate=5.214241156756188E-4]:1.882545489438E-2)[&rate=5.214241156756188E-4]:6.193896086297E-1,38[&rate=5.214241156756188E-4]:7.555350617414E-1)[&rate=5.214241156756188E-4]:8.444399370934E-1,((30[&rate=5.214241156756188E-4]:5.641563563371E-1,29[&rate=5.214241156756188E-4]:5.641563563371E-1)[&rate=5.214241156756188E-4]:3.787663806273E-2,14[&rate=5.214241156756188E-4]:2.687525920517E0)[&rate=5.214241156756188E-4]:2.477784544114E-2)[&rate=5.214241156756188E-4]:2.595105561291E-2,61[&rate=5.214241156756188E-4]:7.729804746888E-1)[&rate=5.214241156756188E-4]:1.885048100743E-4)[&rate=5.214241156756188E-4]:2.948180089195E-2)[&rate=5.214241156756188E-4]:2.59368558118E-1);
tree STATE_30608000 [&joint=-17995.28161919391,lnP=-17995.28161919391] = [&R] (((((((((((5[&rate=5.214622767362672E-4]:4.532779923707E-1,16[&rate=5.214622767362672E-4]:5.162916910008E-1)[&rate=5.214622767362672E-4]:2.084584132801E-1,(9[&rate=5.214622767362672E-4]:5.095596357996E-1,13[&rate=5.214622767362672E-4]:5.47915800183E-1)[&rate=5.214622767362672E-4]:1.686151260156E-1)[&rate=5.214622767362672E-4]:4.738469214122E-2,3[&rate=5.214622767362672E-4]:6.570663032716E-1)[&rate=5.214622767362672E-4]:6.721847331336E-1,(((57[&rate=5.214622767362672E-4]:8.542449953674E-1,((56[&rate=5.214622767362672E-4]:5.107310575226E-1,59[&rate=5.214622767362672E-4]:5.079913314953E-1)[&rate=5.214622767362672E-4]:4.434964771271E-3,60[&rate=5.214622767362672E-4]:5.179057483215E-1)[&rate=5.214622767362672E-4]:3.363392470459E-1)[&rate=5.214622767362672E-4]:4.836455541302E-1,((((52[&rate=5.214622767362672E-4]:4.439488754075E-1,((54[&rate=5.214622767362672E-4]:5.393723363663E-1,40[&rate=5.214622767362672E-4]:3.475915144486E-1)[&rate=5.214622767362672E-4]:3.910527304267E-2,(47[&rate=5.214622767362672E-4]:5.282963407088E-2,42[&rate=5.214622767362672E-4]:3.63912779065E-2)[&rate=5.214622767362672E-4]:3.503055095847E-1)[&rate=5.214622767362672E-4]:1.17526060519E-1)[&rate=5.214622767362672E-4]:2.592574134813E-1,(63[&rate=5.214622767362672E-4]:3.088343559299E-1,58[&rate=5.214622767362672E-4]:3.060946299026E-1)[&rate=5.214622767362672E-4]:4.327280973425E-1)[&rate=5.214622767362672E-4]:2.540309059653E-1,((51[&rate=5.214622767362672E-4]:6.798846590404E-1,(17[&rate=5.214622767362672E-4]:5.65257977645E-1,11[&rate=5.214622767362672E-4]:5.269018132613E-1)[&rate=5.214622767362672E-4]:2.35174626601E-1)[&rate=5.214622767362672E-4]:1.207215792398E-1,(44[&rate=5.214622767362672E-4]:6.794037025255E-1,((45[&rate=5.214622767362672E-4]:4.968144277356E-1,43[&rate=5.214622767362672E-4]:4.776363455439E-1)[&rate=5.214622767362672E-4]:8.515470080563E-3,(48[&rate=5.214622767362672E-4]:3.945351754424E-1,50[&rate=5.214622767362672E-4]:3.123433946205E-1)[&rate=5.214622767362672E-4]:1.135344484012E-1)[&rate=5.214622767362672E-4]:1.959916129284E-1)[&rate=5.214622767362672E-4]:1.787367823301E-1)[&rate=5.214622767362672E-4]:1.566309565738E-1)[&rate=5.214622767362672E-4]:1.081440020268E-1,(((8[&rate=5.214622767362672E-4]:8.170371409548E-1,((27[&rate=5.214622767362672E-4]:1.934373560454E-1,4[&rate=5.214622767362672E-4]:2.083461631938E-2)[&rate=5.214622767362672E-4]:2.793816548248E-1,53[&rate=5.214622767362672E-4]:3.604902437469E-1)[&rate=5.214622767362672E-4]:4.675058013175E-1)[&rate=5.214622767362672E-4]:9.634703151977E-2,(15[&rate=5.214622767362672E-4]:4.420416805727E-1,12[&rate=5.214622767362672E-4]:4.03685516189E-1)[&rate=5.214622767362672E-4]:5.179178343677E-1)[&rate=5.214622767362672E-4]:4.492655060649E-2,(49[&rate=5.214622767362672E-4]:7.099949951829E-1,(46[&rate=5.214622767362672E-4]:5.846633497996E-1,41[&rate=5.214622767362672E-4]:5.627455415805E-1)[&rate=5.214622767362672E-4]:1.198521933286E-1)[&rate=5.214622767362672E-4]:2.565349059802E-1)[&rate=5.214622767362672E-4]:1.810430765396E-1)[&rate=5.214622767362672E-4]:1.771483206861E-2)[&rate=5.214622767362672E-4]:6.181988617734E-2,(39[&rate=5.214622767362672E-4]:4.569978657788E-2,(((21[&rate=5.214622767362672E-4]:6.11069771245E-1,(18[&rate=5.214622767362672E-4]:5.176913895166E-1,23[&rate=5.214622767362672E-4]:5.368694717084E-1)[&rate=5.214622767362672E-4]:8.51592036463E-2)[&rate=5.214622767362672E-4]:1.513077672816E-1,(10[&rate=5.214622767362672E-4]:6.001734646787E-1,55[&rate=5.214622767362672E-4]:5.80995382487E-1)[&rate=5.214622767362672E-4]:7.72725669987E-2)[&rate=5.214622767362672E-4]:3.883121721919E-1,((1[&rate=5.214622767362672E-4]:1.761968489928E-3,(19[&rate=5.214622767362672E-4]:4.362681235728E-1,26[&rate=5.214622767362672E-4]:4.609256578192E-1)[&rate=5.214622767362672E-4]:3.271376805337E-1)[&rate=5.214622767362672E-4]:6.948473282416E-2,22[&rate=5.214622767362672E-4]:8.520686191223E-1)[&rate=5.214622767362672E-4]:3.095799957059E-1)[&rate=5.214622767362672E-4]:4.569500736604E-2)[&rate=5.214622767362672E-4]:1.074353066312E-1)[&rate=5.214622767362672E-4]:1.788556692235E-1)[&rate=5.214622767362672E-4]:7.572404233122E-1,38[&rate=5.214622767362672E-4]:1.08375173369E0)[&rate=5.214622767362672E-4]:4.892957841532E-1,29[&rate=5.214622767362672E-4]:5.998833588493E-1)[&rate=5.214622767362672E-4]:8.395520061942E-3,61[&rate=5.214622767362672E-4]:7.284974581462E-1)[&rate=5.214622767362672E-4]:1.064740359589E-1,(2[&rate=5.214622767362672E-4]:7.933173783896E-1,((((7[&rate=5.214622767362672E-4]:4.727781541655E-1,6[&rate=5.214622767362672E-4]:4.727781541655E-1)[&rate=5.214622767362672E-4]:1.735927078402E-1,24[&rate=5.214622767362672E-4]:7.532201770742E-1)[&rate=5.214622767362672E-4]:1.450704630281E-2,28[&rate=5.214622767362672E-4]:8.115628398154E-1)[&rate=5.214622767362672E-4]:3.02361965764E-2,(20[&rate=5.214622767362672E-4]:4.61528419569E-1,25[&rate=5.214622767362672E-4]:4.779667757333E-1)[&rate=5.214622767362672E-4]:3.254760962748E-1)[&rate=5.214622767362672E-4]:1.789156022719E-1)[&rate=5.214622767362672E-4]:1.87816133931E0)[&rate=5.214622767362672E-4]:3.544615270769E-2,((14[&rate=5.214622767362672E-4]:2.687127289397E0,62[&rate=5.214622767362672E-4]:6.590114124603E-1)[&rate=5.214622767362672E-4]:6.462955147964E-2,30[&rate=5.214622767362672E-4]:6.662639147596E-1)[&rate=5.214622767362672E-4]:8.393515281825E-2)[&rate=5.214622767362672E-4]:3.855433256074E-2,(33[&rate=5.214622767362672E-4]:8.011243565643E-1,36[&rate=5.214622767362672E-4]:8.366434822471E-1)[&rate=5.214622767362672E-4]:1.02383141935E-1)[&rate=5.214622767362672E-4]:6.91220061748E-2,(((37[&rate=5.214622767362672E-4]:2.850403559559E-1,31[&rate=5.214622767362672E-4]:2.850403559559E-1)[&rate=5.214622767362672E-4]:3.715272933404E-1,32[&rate=5.214622767362672E-4]:7.412671028483E-1)[&rate=5.214622767362672E-4]:1.987712356204E-1,(35[&rate=5.214622767362672E-4]:8.314278377358E-1,34[&rate=5.214622767362672E-4]:6.319742858233E-1)[&rate=5.214622767362672E-4]:9.76815389842E-2)[&rate=5.214622767362672E-4]:5.718133013967E-2);
tree STATE_30610000 [&joint=-18013.12640312284,lnP=-18013.12640312284] = [&R] ((61[&rate=5.681540798476032E-4]:8.424533746701E-1,34[&rate=5.681540798476032E-4]:6.51196544069E-1)[&rate=5.681540798476032E-4]:1.460088465048E-1,((((33[&rate=5.681540798476032E-4]:6.926579326947E-1,36[&rate=5.681540798476032E-4]:7.281770583776E-1)[&rate=5.681540798476032E-4]:1.01145330424E-1,35[&rate=5.681540798476032E-4]:8.074644653044E-1)[&rate=5.681540798476032E-4]:2.672183015919E-2,((37[&rate=5.681540798476032E-4]:2.969263601063E-1,31[&rate=5.681540798476032E-4]:2.969263601063E-1)[&rate=5.681540798476032E-4]:5.32596840428E-2,32[&rate=5.681540798476032E-4]:4.348854977011E-1)[&rate=5.681540798476032E-4]:4.102297595112E-1)[&rate=5.681540798476032E-4]:4.396039107647E-2,((((((5[&rate=5.681540798476032E-4]:6.082721296786E-1,(16[&rate=5.681540798476032E-4]:5.323716227472E-1,3[&rate=5.681540798476032E-4]:4.173031295966E-1)[&rate=5.681540798476032E-4]:1.389142055615E-1)[&rate=5.681540798476032E-4]:2.636191893139E-1,(9[&rate=5.681540798476032E-4]:5.75241024443E-1,13[&rate=5.681540798476032E-4]:6.135971888265E-1)[&rate=5.681540798476032E-4]:3.130886507138E-1)[&rate=5.681540798476032E-4]:5.279892102626E-1,(((57[&rate=5.681540798476032E-4]:6.586659993187E-1,(56[&rate=5.681540798476032E-4]:5.777593195379E-1,(59[&rate=5.681540798476032E-4]:5.416293429212E-1,60[&rate=5.681540798476032E-4]:5.471087949761E-1)[&rate=5.681540798476032E-4]:3.339025058936E-2)[&rate=5.681540798476032E-4]:7.816695375322E-2)[&rate=5.681540798476032E-4]:7.555814500621E-1,(39[&rate=5.681540798476032E-4]:4.421889856659E-2,(((23[&rate=5.681540798476032E-4]:6.366733245163E-1,(18[&rate=5.681540798476032E-4]:5.247551099886E-1,(10[&rate=5.681540798476032E-4]:3.739256587702E-1,55[&rate=5.681540798476032E-4]:3.547475765785E-1)[&rate=5.681540798476032E-4]:7.411712245125E-2)[&rate=5.681540798476032E-4]:9.274013233591E-2)[&rate=5.681540798476032E-4]:1.006233217625E-2,21[&rate=5.681540798476032E-4]:6.357767525829E-1)[&rate=5.681540798476032E-4]:4.473266287408E-1,((22[&rate=5.681540798476032E-4]:6.164765052041E-1,(19[&rate=5.681540798476032E-4]:5.273433165763E-1,26[&rate=5.681540798476032E-4]:5.520008508227E-1)[&rate=5.681540798476032E-4]:6.995510643608E-2)[&rate=5.681540798476032E-4]:3.940311377525E-1,1[&rate=5.681540798476032E-4]:2.296857251484E-1)[&rate=5.681540798476032E-4]:8.355464247666E-2)[&rate=5.681540798476032E-4]:1.118004487497E-1)[&rate=5.681540798476032E-4]:1.234532083484E-1)[&rate=5.681540798476032E-4]:9.560915891514E-2,(((((40[&rate=5.681540798476032E-4]:3.984037749332E-1,((47[&rate=5.681540798476032E-4]:3.404019706876E-1,42[&rate=5.681540798476032E-4]:3.239636145232E-1)[&rate=5.681540798476032E-4]:5.856544298423E-2,54[&rate=5.681540798476032E-4]:5.743098794252E-1)[&rate=5.681540798476032E-4]:1.587471742577E-2)[&rate=5.681540798476032E-4]:2.04732908979E-1,52[&rate=5.681540798476032E-4]:5.428627113094E-1)[&rate=5.681540798476032E-4]:8.802521781639E-2,(63[&rate=5.681540798476032E-4]:3.095964891955E-1,58[&rate=5.681540798476032E-4]:3.068567631682E-1)[&rate=5.681540798476032E-4]:3.59647604314E-1)[&rate=5.681540798476032E-4]:3.940868215753E-1,((51[&rate=5.681540798476032E-4]:5.241604751993E-1,(17[&rate=5.681540798476032E-4]:3.9395574541E-1,11[&rate=5.681540798476032E-4]:3.555995810263E-1)[&rate=5.681540798476032E-4]:2.507526749948E-1)[&rate=5.681540798476032E-4]:3.721265337552E-1,((44[&rate=5.681540798476032E-4]:3.542778832061E-1,43[&rate=5.681540798476032E-4]:3.570176092335E-1)[&rate=5.681540798476032E-4]:1.239674671395E-1,(45[&rate=5.681540798476032E-4]:3.584935664208E-1,(48[&rate=5.681540798476032E-4]:2.599443691162E-1,50[&rate=5.681540798476032E-4]:1.777525882943E-1)[&rate=5.681540798476032E-4]:1.012889233319E-1)[&rate=5.681540798476032E-4]:1.41669592144E-1)[&rate=5.681540798476032E-4]:4.755759051842E-1)[&rate=5.681540798476032E-4]:1.286877417467E-1)[&rate=5.681540798476032E-4]:6.671017557137E-2,((53[&rate=5.681540798476032E-4]:7.008782941591E-1,(15[&rate=5.681540798476032E-4]:4.512523869051E-1,12[&rate=5.681540798476032E-4]:4.128962225214E-1)[&rate=5.681540798476032E-4]:2.852423456102E-1)[&rate=5.681540798476032E-4]:2.225563086589E-1,((46[&rate=5.681540798476032E-4]:3.867068083101E-1,41[&rate=5.681540798476032E-4]:3.64789000091E-1)[&rate=5.681540798476032E-4]:1.551856096358E-1,((8[&rate=5.681540798476032E-4]:4.427226364009E-1,(27[&rate=5.681540798476032E-4]:4.899953060535E-1,4[&rate=5.681540798476032E-4]:3.173925663275E-1)[&rate=5.681540798476032E-4]:7.601500158028E-2)[&rate=5.681540798476032E-4]:3.271688826305E-2,49[&rate=5.681540798476032E-4]:4.83658702746E-1)[&rate=5.681540798476032E-4]:6.371316725459E-2)[&rate=5.681540798476032E-4]:3.733230067899E-1)[&rate=5.681540798476032E-4]:2.531818303038E-1)[&rate=5.681540798476032E-4]:1.633771614754E-1)[&rate=5.681540798476032E-4]:8.728419493188E-2)[&rate=5.681540798476032E-4]:8.856942131156E-1,38[&rate=5.681540798476032E-4]:1.230780221823E0)[&rate=5.681540798476032E-4]:4.490485779365E-1,(30[&rate=5.681540798476032E-4]:5.178940755778E-1,62[&rate=5.681540798476032E-4]:5.752711247581E-1)[&rate=5.681540798476032E-4]:1.887705651876E-1)[&rate=5.681540798476032E-4]:8.43134170799E-3,(((2[&rate=5.681540798476032E-4]:1.059090400198E0,((28[&rate=5.681540798476032E-4]:6.702705196285E-1,((7[&rate=5.681540798476032E-4]:2.357175326222E-1,6[&rate=5.681540798476032E-4]:2.357175326222E-1)[&rate=5.681540798476032E-4]:1.96138762289E-1,24[&rate=5.681540798476032E-4]:5.387056099797E-1)[&rate=5.681540798476032E-4]:8.772929321039E-2)[&rate=5.681540798476032E-4]:2.770142099067E-1,(20[&rate=5.681540798476032E-4]:4.904520122814E-1,25[&rate=5.681540798476032E-4]:5.068903684458E-1)[&rate=5.681540798476032E-4]:4.020381967058E-1)[&rate=5.681540798476032E-4]:3.392029309366E-1)[&rate=5.681540798476032E-4]:1.416242284692E0,14[&rate=5.681540798476032E-4]:2.604099808177E0)[&rate=5.681540798476032E-4]:1.873959919913E-1,29[&rate=5.681540798476032E-4]:7.060028740513E-1)[&rate=5.681540798476032E-4]:9.093108422075E-3)[&rate=5.681540798476032E-4]:3.463540352038E-2)[&rate=5.681540798476032E-4]:1.185122559463E-1);
tree STATE_30612000 [&joint=-18003.780877309215,lnP=-18003.780877309215] = [&R] (((((37[&rate=5.8689667476538E-4]:1.14416086958E-1,31[&rate=5.8689667476538E-4]:1.14416086958E-1)[&rate=5.8689667476538E-4]:3.470154702287E-1,32[&rate=5.8689667476538E-4]:5.461310107388E-1)[&rate=5.8689667476538E-4]:2.333235689653E-1,35[&rate=5.8689667476538E-4]:7.685256179554E-1)[&rate=5.8689667476538E-4]:4.468190011479E-2,(33[&rate=5.8689667476538E-4]:3.818519743003E-1,36[&rate=5.8689667476538E-4]:4.173710999832E-1)[&rate=5.8689667476538E-4]:4.176943415842E-1)[&rate=5.8689667476538E-4]:1.011272258695E-1,((((62[&rate=5.8689667476538E-4]:7.321940384373E-1,61[&rate=5.8689667476538E-4]:7.950355684918E-1)[&rate=5.8689667476538E-4]:1.762648466897E-2,14[&rate=5.8689667476538E-4]:2.777936400043E0)[&rate=5.8689667476538E-4]:3.356806043456E-2,(2[&rate=5.8689667476538E-4]:1.065774986317E0,(28[&rate=5.8689667476538E-4]:8.637479832598E-1,(((7[&rate=5.8689667476538E-4]:2.602334355406E-1,6[&rate=5.8689667476538E-4]:2.602334355406E-1)[&rate=5.8689667476538E-4]:2.666543153337E-1,24[&rate=5.8689667476538E-4]:6.337370659429E-1)[&rate=5.8689667476538E-4]:1.297058596169E-1,(20[&rate=5.8689667476538E-4]:4.679082690916E-1,25[&rate=5.8689667476538E-4]:4.843466252559E-1)[&rate=5.8689667476538E-4]:2.845757523586E-1)[&rate=5.8689667476538E-4]:5.646944126163E-2)[&rate=5.8689667476538E-4]:4.294242633314E-1)[&rate=5.8689667476538E-4]:1.616962350873E0)[&rate=5.8689667476538E-4]:4.082097465381E-2,(((((((16[&rate=5.8689667476538E-4]:4.771954489885E-1,3[&rate=5.8689667476538E-4]:3.621269558379E-1)[&rate=5.8689667476538E-4]:2.730291919937E-1,5[&rate=5.8689667476538E-4]:6.872109423521E-1)[&rate=5.8689667476538E-4]:5.772304899677E-2,(9[&rate=5.8689667476538E-4]:5.50515715312E-1,13[&rate=5.8689667476538E-4]:5.888718796955E-1)[&rate=5.8689667476538E-4]:2.108566322012E-1)[&rate=5.8689667476538E-4]:4.301130039181E-1,((((((18[&rate=5.8689667476538E-4]:4.235370572748E-1,23[&rate=5.8689667476538E-4]:4.427151394666E-1)[&rate=5.8689667476538E-4]:2.542568823896E-1,21[&rate=5.8689667476538E-4]:6.860131177465E-1)[&rate=5.8689667476538E-4]:1.487146451121E-1,(10[&rate=5.8689667476538E-4]:5.261925135485E-1,55[&rate=5.8689667476538E-4]:5.070144313568E-1)[&rate=5.8689667476538E-4]:2.236037424609E-1)[&rate=5.8689667476538E-4]:3.811931645216E-1,(39[&rate=5.8689667476538E-4]:5.759911858271E-2,((22[&rate=5.8689667476538E-4]:5.881495170867E-1,(19[&rate=5.8689667476538E-4]:4.273877486379E-1,26[&rate=5.8689667476538E-4]:4.520452828843E-1)[&rate=5.8689667476538E-4]:1.41583686257E-1)[&rate=5.8689667476538E-4]:2.668116643056E-1,1[&rate=5.8689667476538E-4]:7.413926358409E-2)[&rate=5.8689667476538E-4]:3.642817728068E-1)[&rate=5.8689667476538E-4]:7.636877290814E-3)[&rate=5.8689667476538E-4]:1.379771878985E-2,(57[&rate=5.8689667476538E-4]:6.602352699532E-1,((60[&rate=5.8689667476538E-4]:4.511307053774E-1,56[&rate=5.8689667476538E-4]:4.483909793498E-1)[&rate=5.8689667476538E-4]:6.687188426115E-2,59[&rate=5.8689667476538E-4]:5.125231375836E-1)[&rate=5.8689667476538E-4]:1.422326803146E-1)[&rate=5.8689667476538E-4]:6.65373787176E-1)[&rate=5.8689667476538E-4]:8.919694797632E-3,(((((54[&rate=5.8689667476538E-4]:5.095015101911E-1,(47[&rate=5.8689667476538E-4]:2.987632203444E-1,(40[&rate=5.8689667476538E-4]:1.633697043879E-1,42[&rate=5.8689667476538E-4]:1.633697043879E-1)[&rate=5.8689667476538E-4]:1.189551597921E-1)[&rate=5.8689667476538E-4]:3.539582409327E-2)[&rate=5.8689667476538E-4]:1.094729263609E-1,52[&rate=5.8689667476538E-4]:3.669196420314E-1)[&rate=5.8689667476538E-4]:2.920746707762E-1,(63[&rate=5.8689667476538E-4]:3.201466405909E-1,58[&rate=5.8689667476538E-4]:3.174069145635E-1)[&rate=5.8689667476538E-4]:3.772038366004E-1)[&rate=5.8689667476538E-4]:7.255871015834E-2,(((17[&rate=5.8689667476538E-4]:3.950235034571E-1,11[&rate=5.8689667476538E-4]:3.566673390734E-1)[&rate=5.8689667476538E-4]:2.139474764263E-1,51[&rate=5.8689667476538E-4]:4.884230346778E-1)[&rate=5.8689667476538E-4]:1.389181801031E-1,(((48[&rate=5.8689667476538E-4]:2.657613248585E-1,50[&rate=5.8689667476538E-4]:1.835695440367E-1)[&rate=5.8689667476538E-4]:2.578518786073E-2,(43[&rate=5.8689667476538E-4]:2.671417065494E-1,45[&rate=5.8689667476538E-4]:2.863197887412E-1)[&rate=5.8689667476538E-4]:2.486997950737E-3)[&rate=5.8689667476538E-4]:1.161079437557E-1,44[&rate=5.8689667476538E-4]:3.829969222285E-1)[&rate=5.8689667476538E-4]:3.018785391279E-1)[&rate=5.8689667476538E-4]:1.04211808185E-1)[&rate=5.8689667476538E-4]:2.628705431451E-1,(49[&rate=5.8689667476538E-4]:8.441303807706E-1,((((15[&rate=5.8689667476538E-4]:3.925276853796E-1,12[&rate=5.8689667476538E-4]:3.541715209959E-1)[&rate=5.8689667476538E-4]:1.2432731126E-1,53[&rate=5.8689667476538E-4]:4.812385582835E-1)[&rate=5.8689667476538E-4]:3.860821229013E-2,(8[&rate=5.8689667476538E-4]:4.397570382854E-1,(27[&rate=5.8689667476538E-4]:3.861284813371E-1,4[&rate=5.8689667476538E-4]:2.135257416111E-1)[&rate=5.8689667476538E-4]:1.769162281812E-1)[&rate=5.8689667476538E-4]:6.913082817858E-2)[&rate=5.8689667476538E-4]:2.308772933269E-1,(46[&rate=5.8689667476538E-4]:6.072866522042E-1,41[&rate=5.8689667476538E-4]:5.853688439851E-1)[&rate=5.8689667476538E-4]:1.35218233614E-1)[&rate=5.8689667476538E-4]:9.614604289768E-2)[&rate=5.8689667476538E-4]:2.324849661623E-1)[&rate=5.8689667476538E-4]:8.531066526765E-2)[&rate=5.8689667476538E-4]:3.777851731284E-2)[&rate=5.8689667476538E-4]:4.71261650889E-1,38[&rate=5.8689667476538E-4]:5.915141256079E-1)[&rate=5.8689667476538E-4]:9.557384540348E-1,29[&rate=5.8689667476538E-4]:5.740884206489E-1)[&rate=5.8689667476538E-4]:1.356948382967E-1,(30[&rate=5.8689667476538E-4]:6.534824912011E-1,34[&rate=5.8689667476538E-4]:5.824442398349E-1)[&rate=5.8689667476538E-4]:5.630076774457E-2)[&rate=5.8689667476538E-4]:5.704925006862E-2)[&rate=5.8689667476538E-4]:1.90869343791E-2);
tree STATE_30614000 [&joint=-18011.85288473578,lnP=-18011.85288473578] = [&R] (((30[&rate=5.340564895401126E-4]:6.919791516792E-1,34[&rate=5.340564895401126E-4]:6.20940900313E-1)[&rate=5.340564895401126E-4]:7.475242815257E-2,(62[&rate=5.340564895401126E-4]:7.64653974274E-1,(14[&rate=5.340564895401126E-4]:2.747399676199E0,61[&rate=5.340564895401126E-4]:7.821253293169E-1)[&rate=5.340564895401126E-4]:4.537017501167E-2)[&rate=5.340564895401126E-4]:5.945465473808E-2)[&rate=5.340564895401126E-4]:9.041307892481E-2,((((33[&rate=5.340564895401126E-4]:6.280879169808E-1,36[&rate=5.340564895401126E-4]:6.636070426637E-1)[&rate=5.340564895401126E-4]:2.052674190431E-1,35[&rate=5.340564895401126E-4]:8.470165382095E-1)[&rate=5.340564895401126E-4]:1.162211086437E-3,((37[&rate=5.340564895401126E-4]:3.922919255543E-1,31[&rate=5.340564895401126E-4]:3.922919255543E-1)[&rate=5.340564895401126E-4]:1.870703010432E-1,32[&rate=5.340564895401126E-4]:6.640616801495E-1)[&rate=5.340564895401126E-4]:1.950460308952E-1)[&rate=5.340564895401126E-4]:1.332742055412E-1,(((((((16[&rate=5.340564895401126E-4]:5.342800054093E-1,3[&rate=5.340564895401126E-4]:4.192115122587E-1)[&rate=5.340564895401126E-4]:5.729563492634E-2,5[&rate=5.340564895401126E-4]:5.285619417055E-1)[&rate=5.340564895401126E-4]:5.3357227315E-3,(9[&rate=5.340564895401126E-4]:4.005502817631E-1,13[&rate=5.340564895401126E-4]:4.389064461466E-1)[&rate=5.340564895401126E-4]:1.497857388382E-1)[&rate=5.340564895401126E-4]:9.281893568237E-1,(((((19[&rate=5.340564895401126E-4]:8.851630791941E-1,26[&rate=5.340564895401126E-4]:9.098206134406E-1)[&rate=5.340564895401126E-4]:1.310866783066E-1,1[&rate=5.340564895401126E-4]:2.546059218842E-1)[&rate=5.340564895401126E-4]:1.506782883974E-1,22[&rate=5.340564895401126E-4]:1.18610612809E0)[&rate=5.340564895401126E-4]:1.017763016003E-1,(39[&rate=5.340564895401126E-4]:7.791864180301E-2,((21[&rate=5.340564895401126E-4]:5.07210351761E-1,(23[&rate=5.340564895401126E-4]:5.005178090182E-1,18[&rate=5.340564895401126E-4]:4.813397268265E-1)[&rate=5.340564895401126E-4]:1.765144685248E-2)[&rate=5.340564895401126E-4]:3.315184394112E-1,(10[&rate=5.340564895401126E-4]:6.144999544103E-1,55[&rate=5.340564895401126E-4]:5.953218722186E-1)[&rate=5.340564895401126E-4]:1.392973299127E-1)[&rate=5.340564895401126E-4]:3.898747821375E-1)[&rate=5.340564895401126E-4]:4.831995227082E-2)[&rate=5.340564895401126E-4]:6.870956986238E-2,((57[&rate=5.340564895401126E-4]:6.890488667162E-1,((56[&rate=5.340564895401126E-4]:4.907513622225E-1,60[&rate=5.340564895401126E-4]:4.934910882501E-1)[&rate=5.340564895401126E-4]:4.044844890023E-2,59[&rate=5.340564895401126E-4]:5.284600850954E-1)[&rate=5.340564895401126E-4]:1.551093295659E-1)[&rate=5.340564895401126E-4]:6.97970290564E-1,(((((63[&rate=5.340564895401126E-4]:3.398949258173E-1,58[&rate=5.340564895401126E-4]:3.3715519979E-1)[&rate=5.340564895401126E-4]:3.455940422923E-1,(((47[&rate=5.340564895401126E-4]:4.150142619982E-1,54[&rate=5.340564895401126E-4]:5.903567277515E-1)[&rate=5.340564895401126E-4]:1.588635638068E-1,42[&rate=5.340564895401126E-4]:5.574394696405E-1)[&rate=5.340564895401126E-4]:1.340272532407E-2,40[&rate=5.340564895401126E-4]:5.708421949646E-1)[&rate=5.340564895401126E-4]:1.365645813641E-1)[&rate=5.340564895401126E-4]:3.036601061931E-2,((51[&rate=5.340564895401126E-4]:6.019450823493E-1,(((48[&rate=5.340564895401126E-4]:2.890466416087E-1,50[&rate=5.340564895401126E-4]:2.068548607869E-1)[&rate=5.340564895401126E-4]:5.466789019275E-2,(43[&rate=5.340564895401126E-4]:2.715989256027E-1,45[&rate=5.340564895401126E-4]:2.907770077945E-1)[&rate=5.340564895401126E-4]:5.019779797967E-2)[&rate=5.340564895401126E-4]:4.222203408589E-2,44[&rate=5.340564895401126E-4]:3.612790316409E-1)[&rate=5.340564895401126E-4]:2.982002972838E-1)[&rate=5.340564895401126E-4]:3.172586415984E-2,(17[&rate=5.340564895401126E-4]:5.698119272785E-1,11[&rate=5.340564895401126E-4]:5.314557628948E-1)[&rate=5.340564895401126E-4]:1.844069644362E-1)[&rate=5.340564895401126E-4]:4.382786783613E-2)[&rate=5.340564895401126E-4]:3.082903364021E-2,52[&rate=5.340564895401126E-4]:7.083278479855E-1)[&rate=5.340564895401126E-4]:2.401547321606E-1,((46[&rate=5.340564895401126E-4]:3.891304525053E-1,41[&rate=5.340564895401126E-4]:3.672126442863E-1)[&rate=5.340564895401126E-4]:4.111030569198E-1,((((15[&rate=5.340564895401126E-4]:4.073781416171E-1,12[&rate=5.340564895401126E-4]:3.690219772335E-1)[&rate=5.340564895401126E-4]:5.579645940903E-2,8[&rate=5.340564895401126E-4]:4.165992585604E-1)[&rate=5.340564895401126E-4]:4.198595708095E-2,49[&rate=5.340564895401126E-4]:4.668043937234E-1)[&rate=5.340564895401126E-4]:1.430573587933E-1,(53[&rate=5.340564895401126E-4]:5.117622704143E-1,(27[&rate=5.340564895401126E-4]:5.108962543171E-1,4[&rate=5.340564895401126E-4]:3.382935145911E-1)[&rate=5.340564895401126E-4]:1.131947832204E-1)[&rate=5.340564895401126E-4]:1.0083920813E-1)[&rate=5.340564895401126E-4]:1.958512089631E-1)[&rate=5.340564895401126E-4]:2.249613994881E-1)[&rate=5.340564895401126E-4]:1.83742056586E-1)[&rate=5.340564895401126E-4]:5.450434912175E-2)[&rate=5.340564895401126E-4]:2.178237888313E-1)[&rate=5.340564895401126E-4]:3.173714051645E-1,38[&rate=5.340564895401126E-4]:7.246639058771E-1)[&rate=5.340564895401126E-4]:7.927331175934E-1,(2[&rate=5.340564895401126E-4]:7.192153297975E-1,(((7[&rate=5.340564895401126E-4]:3.133899330038E-1,6[&rate=5.340564895401126E-4]:3.133899330038E-1)[&rate=5.340564895401126E-4]:3.803401221121E-1,24[&rate=5.340564895401126E-4]:8.005793701844E-1)[&rate=5.340564895401126E-4]:2.048762087911E-2,((20[&rate=5.340564895401126E-4]:4.578527155295E-1,25[&rate=5.340564895401126E-4]:4.742910716938E-1)[&rate=5.340564895401126E-4]:2.747835508696E-1,28[&rate=5.340564895401126E-4]:7.874307869472E-1)[&rate=5.340564895401126E-4]:7.74718205547E-2)[&rate=5.340564895401126E-4]:8.170998256966E-2)[&rate=5.340564895401126E-4]:1.781743337509E0)[&rate=5.340564895401126E-4]:2.624422746533E-1,29[&rate=5.340564895401126E-4]:8.0667513913E-1)[&rate=5.340564895401126E-4]:4.63625151609E-2)[&rate=5.340564895401126E-4]:4.107004465602E-3);
tree STATE_30616000 [&joint=-18005.735126917974,lnP=-18005.735126917974] = [&R] (((37[&rate=5.178992668682851E-4]:5.296447968186E-1,31[&rate=5.178992668682851E-4]:5.296447968186E-1)[&rate=5.178992668682851E-4]:2.252975416533E-1,32[&rate=5.178992668682851E-4]:8.396417920239E-1)[&rate=5.178992668682851E-4]:1.674668906166E-1,((((((((3[&rate=5.178992668682851E-4]:1.057583904382E0,((5[&rate=5.178992668682851E-4]:6.925918726106E-1,16[&rate=5.178992668682851E-4]:7.556055712407E-1)[&rate=5.178992668682851E-4]:5.63730071694E-2,(9[&rate=5.178992668682851E-4]:3.736081387067E-1,13[&rate=5.178992668682851E-4]:4.119643030902E-1)[&rate=5.178992668682851E-4]:3.917950972376E-1)[&rate=5.178992668682851E-4]:3.606738191226E-1)[&rate=5.178992668682851E-4]:1.470167997334E-1,(((((63[&rate=5.178992668682851E-4]:3.409575938347E-1,58[&rate=5.178992668682851E-4]:3.382178678074E-1)[&rate=5.178992668682851E-4]:4.041559655037E-1,(((40[&rate=5.178992668682851E-4]:3.751494320633E-1,42[&rate=5.178992668682851E-4]:3.751494320633E-1)[&rate=5.178992668682851E-4]:8.801117663913E-2,(47[&rate=5.178992668682851E-4]:4.123522860772E-1,54[&rate=5.178992668682851E-4]:5.876947518306E-1)[&rate=5.178992668682851E-4]:6.724667878959E-2)[&rate=5.178992668682851E-4]:9.512004396135E-2,52[&rate=5.178992668682851E-4]:4.98006680061E-1)[&rate=5.178992668682851E-4]:2.087507148937E-1)[&rate=5.178992668682851E-4]:8.063523959641E-2,(((17[&rate=5.178992668682851E-4]:4.062862590015E-1,11[&rate=5.178992668682851E-4]:3.679300946178E-1)[&rate=5.178992668682851E-4]:3.840532788817E-1,51[&rate=5.178992668682851E-4]:6.697915926776E-1)[&rate=5.178992668682851E-4]:5.509909409742E-2,(44[&rate=5.178992668682851E-4]:5.925931423731E-1,(43[&rate=5.178992668682851E-4]:3.892127762916E-1,(45[&rate=5.178992668682851E-4]:3.541366942432E-1,(48[&rate=5.178992668682851E-4]:2.563796291788E-1,50[&rate=5.178992668682851E-4]:1.741878483569E-1)[&rate=5.178992668682851E-4]:1.004967910918E-1)[&rate=5.178992668682851E-4]:5.425416424012E-2)[&rate=5.178992668682851E-4]:2.061200921089E-1)[&rate=5.178992668682851E-4]:1.898317909773E-1)[&rate=5.178992668682851E-4]:6.250194777607E-2)[&rate=5.178992668682851E-4]:3.324752695818E-1,((46[&rate=5.178992668682851E-4]:6.070431476528E-1,41[&rate=5.178992668682851E-4]:5.851253394337E-1)[&rate=5.178992668682851E-4]:3.416609617904E-1,((((15[&rate=5.178992668682851E-4]:5.244624986216E-1,12[&rate=5.178992668682851E-4]:4.861063342379E-1)[&rate=5.178992668682851E-4]:3.921433616377E-2,((27[&rate=5.178992668682851E-4]:2.355856950352E-1,4[&rate=5.178992668682851E-4]:6.298295530921E-2)[&rate=5.178992668682851E-4]:2.957018042295E-1,53[&rate=5.178992668682851E-4]:4.189587321415E-1)[&rate=5.178992668682851E-4]:1.091016642878E-1)[&rate=5.178992668682851E-4]:4.072954719885E-2,49[&rate=5.178992668682851E-4]:5.660502176006E-1)[&rate=5.178992668682851E-4]:2.971204336054E-1,8[&rate=5.178992668682851E-4]:8.549514731239E-1)[&rate=5.178992668682851E-4]:9.101291029194E-2)[&rate=5.178992668682851E-4]:2.478761234568E-1)[&rate=5.178992668682851E-4]:4.575799641871E-2,((57[&rate=5.178992668682851E-4]:5.370213071351E-1,((59[&rate=5.178992668682851E-4]:4.667314937416E-1,60[&rate=5.178992668682851E-4]:4.722109457965E-1)[&rate=5.178992668682851E-4]:3.946564998416E-2,56[&rate=5.178992668682851E-4]:5.089368697531E-1)[&rate=5.178992668682851E-4]:2.534471135438E-2)[&rate=5.178992668682851E-4]:7.89201911044E-1,(39[&rate=5.178992668682851E-4]:2.533608832005E-2,((((19[&rate=5.178992668682851E-4]:6.703067849387E-1,26[&rate=5.178992668682851E-4]:6.949643191852E-1)[&rate=5.178992668682851E-4]:1.773569115574E-1,1[&rate=5.178992668682851E-4]:8.60198608796E-2)[&rate=5.178992668682851E-4]:9.363737198801E-2,22[&rate=5.178992668682851E-4]:9.604791506758E-1)[&rate=5.178992668682851E-4]:9.705216759949E-2,((21[&rate=5.178992668682851E-4]:4.262949866429E-1,(23[&rate=5.178992668682851E-4]:3.899398230712E-1,18[&rate=5.178992668682851E-4]:3.707617408795E-1)[&rate=5.178992668682851E-4]:4.731406768139E-2)[&rate=5.178992668682851E-4]:1.732646340256E-1,(10[&rate=5.178992668682851E-4]:4.043076746509E-1,55[&rate=5.178992668682851E-4]:3.851295924591E-1)[&rate=5.178992668682851E-4]:1.103204391685E-1)[&rate=5.178992668682851E-4]:4.470127934971E-1)[&rate=5.178992668682851E-4]:1.294486056611E-1)[&rate=5.178992668682851E-4]:5.431178739322E-2)[&rate=5.178992668682851E-4]:9.419720292064E-2)[&rate=5.178992668682851E-4]:3.34953515089E-2)[&rate=5.178992668682851E-4]:3.057137800633E-1,38[&rate=5.178992668682851E-4]:5.075747581511E-1)[&rate=5.178992668682851E-4]:1.07718152685E0,(2[&rate=5.178992668682851E-4]:1.216365458613E0,((28[&rate=5.178992668682851E-4]:1.024582493272E0,((7[&rate=5.178992668682851E-4]:2.460191950783E-1,6[&rate=5.178992668682851E-4]:2.460191950783E-1)[&rate=5.178992668682851E-4]:1.10769064644E-1,24[&rate=5.178992668682851E-4]:4.636375747909E-1)[&rate=5.178992668682851E-4]:5.171093020423E-1)[&rate=5.178992668682851E-4]:1.42371882233E-2,(20[&rate=5.178992668682851E-4]:4.585548490255E-1,25[&rate=5.178992668682851E-4]:4.749932051899E-1)[&rate=5.178992668682851E-4]:5.254703119214E-1)[&rate=5.178992668682851E-4]:4.049430373922E-1)[&rate=5.178992668682851E-4]:1.351952470224E0)[&rate=5.178992668682851E-4]:7.480488493886E-2,29[&rate=5.178992668682851E-4]:6.863970109464E-1)[&rate=5.178992668682851E-4]:1.982008712279E-2,62[&rate=5.178992668682851E-4]:7.635941472495E-1)[&rate=5.178992668682851E-4]:4.303643990248E-2,((14[&rate=5.178992668682851E-4]:2.781421187012E0,30[&rate=5.178992668682851E-4]:6.959282608948E-1)[&rate=5.178992668682851E-4]:3.796319186495E-2,(61[&rate=5.178992668682851E-4]:7.987482337287E-1,34[&rate=5.178992668682851E-4]:6.074914031276E-1)[&rate=5.178992668682851E-4]:5.536179826593E-2)[&rate=5.178992668682851E-4]:1.536208521195E-2)[&rate=5.178992668682851E-4]:6.809723282195E-2,(35[&rate=5.178992668682851E-4]:7.762618781941E-1,(33[&rate=5.178992668682851E-4]:6.893258829007E-1,36[&rate=5.178992668682851E-4]:7.248450085836E-1)[&rate=5.178992668682851E-4]:7.32747931077E-2)[&rate=5.178992668682851E-4]:1.695041931459E-1)[&rate=5.178992668682851E-4]:5.041364955191E-2);
tree STATE_30618000 [&joint=-18016.252146833744,lnP=-18016.252146833744] = [&R] ((((62[&rate=6.21642523371454E-4]:6.603880918202E-1,(61[&rate=6.21642523371454E-4]:6.674203198171E-1,(((3[&rate=6.21642523371454E-4]:8.213517358199E-1,((5[&rate=6.21642523371454E-4]:2.939139408176E-1,16[&rate=6.21642523371454E-4]:3.569276394477E-1)[&rate=6.21642523371454E-4]:4.83973700983E-1,(9[&rate=6.21642523371454E-4]:2.35920228524E-1,13[&rate=6.21642523371454E-4]:2.742763929074E-1)[&rate=6.21642523371454E-4]:5.58405769441E-1)[&rate=6.21642523371454E-4]:9.551888853976E-2)[&rate=6.21642523371454E-4]:5.238333952253E-1,((57[&rate=6.21642523371454E-4]:5.202478845948E-1,((60[&rate=6.21642523371454E-4]:2.545135489943E-1,59[&rate=6.21642523371454E-4]:2.490340969394E-1)[&rate=6.21642523371454E-4]:5.819567759333E-2,56[&rate=6.21642523371454E-4]:3.0996950056E-1)[&rate=6.21642523371454E-4]:2.075386580071E-1)[&rate=6.21642523371454E-4]:8.649788101456E-1,(((39[&rate=6.21642523371454E-4]:4.41061481472E-2,((21[&rate=6.21642523371454E-4]:7.704638973745E-1,(23[&rate=6.21642523371454E-4]:6.656443177992E-1,18[&rate=6.21642523371454E-4]:6.464662356074E-1)[&rate=6.21642523371454E-4]:1.15778483685E-1)[&rate=6.21642523371454E-4]:1.048907222471E-1,(10[&rate=6.21642523371454E-4]:5.99681966995E-1,55[&rate=6.21642523371454E-4]:5.805038848032E-1)[&rate=6.21642523371454E-4]:1.907411457775E-1)[&rate=6.21642523371454E-4]:3.194364600323E-1)[&rate=6.21642523371454E-4]:4.061118043291E-2,(((19[&rate=6.21642523371454E-4]:7.436117439338E-1,26[&rate=6.21642523371454E-4]:7.682692781802E-1)[&rate=6.21642523371454E-4]:1.149255898301E-1,1[&rate=6.21642523371454E-4]:9.689349814735E-2)[&rate=6.21642523371454E-4]:6.94205040363E-2,22[&rate=6.21642523371454E-4]:9.471359199919E-1)[&rate=6.21642523371454E-4]:2.992252442046E-1)[&rate=6.21642523371454E-4]:3.995355166389E-2,(((((17[&rate=6.21642523371454E-4]:2.238650926841E-1,11[&rate=6.21642523371454E-4]:1.855089283004E-1)[&rate=6.21642523371454E-4]:4.065963067416E-1,51[&rate=6.21642523371454E-4]:5.099134542202E-1)[&rate=6.21642523371454E-4]:2.118681530621E-1,((45[&rate=6.21642523371454E-4]:6.288346268611E-1,(48[&rate=6.21642523371454E-4]:5.509224764574E-1,50[&rate=6.21642523371454E-4]:4.687306956356E-1)[&rate=6.21642523371454E-4]:8.0651876431E-2)[&rate=6.21642523371454E-4]:5.665671919375E-2,(43[&rate=6.21642523371454E-4]:4.885377918008E-1,44[&rate=6.21642523371454E-4]:4.857980657735E-1)[&rate=6.21642523371454E-4]:1.777754720623E-1)[&rate=6.21642523371454E-4]:1.15742316022E-1)[&rate=6.21642523371454E-4]:6.674657110816E-2,((63[&rate=6.21642523371454E-4]:3.057554207923E-1,58[&rate=6.21642523371454E-4]:3.030156947649E-1)[&rate=6.21642523371454E-4]:3.330930373019E-1,(52[&rate=6.21642523371454E-4]:5.659073896791E-1,((40[&rate=6.21642523371454E-4]:2.969099070942E-1,42[&rate=6.21642523371454E-4]:2.969099070942E-1)[&rate=6.21642523371454E-4]:3.570183625054E-2,(47[&rate=6.21642523371454E-4]:2.716695145366E-1,54[&rate=6.21642523371454E-4]:4.470119802899E-1)[&rate=6.21642523371454E-4]:7.738058497258E-2)[&rate=6.21642523371454E-4]:2.935696189371E-1)[&rate=6.21642523371454E-4]:3.45849040314E-2)[&rate=6.21642523371454E-4]:1.8803588468E-1)[&rate=6.21642523371454E-4]:7.088546418107E-2,(((46[&rate=6.21642523371454E-4]:3.793765802301E-1,41[&rate=6.21642523371454E-4]:3.57458772011E-1)[&rate=6.21642523371454E-4]:1.664945806846E-1,49[&rate=6.21642523371454E-4]:5.513506129694E-1)[&rate=6.21642523371454E-4]:2.451716762715E-1,(((27[&rate=6.21642523371454E-4]:3.488714192145E-1,4[&rate=6.21642523371454E-4]:1.762686794885E-1)[&rate=6.21642523371454E-4]:3.01739517119E-1,(8[&rate=6.21642523371454E-4]:2.119380185823E-1,53[&rate=6.21642523371454E-4]:2.22896922692E-1)[&rate=6.21642523371454E-4]:3.153852465183E-1)[&rate=6.21642523371454E-4]:2.327526130945E-1,(15[&rate=6.21642523371454E-4]:4.909509219946E-1,12[&rate=6.21642523371454E-4]:4.525947576109E-1)[&rate=6.21642523371454E-4]:3.157002986663E-1)[&rate=6.21642523371454E-4]:2.822723296373E-2)[&rate=6.21642523371454E-4]:1.450831341525E-1)[&rate=6.21642523371454E-4]:2.570380595902E-1)[&rate=6.21642523371454E-4]:1.398047203062E-2)[&rate=6.21642523371454E-4]:2.092735047979E-1)[&rate=6.21642523371454E-4]:8.849996310578E-1,38[&rate=6.21642523371454E-4]:1.227445036075E0)[&rate=6.21642523371454E-4]:2.929208635005E-1)[&rate=6.21642523371454E-4]:5.580930205775E-2)[&rate=6.21642523371454E-4]:1.229500130084E-2,(30[&rate=6.21642523371454E-4]:6.007559242034E-1,((34[&rate=6.21642523371454E-4]:2.339705568236E-1,29[&rate=6.21642523371454E-4]:3.050088081898E-1)[&rate=6.21642523371454E-4]:2.428247142832E-3,(2[&rate=6.21642523371454E-4]:8.97887433966E-1,((28[&rate=6.21642523371454E-4]:7.104069428755E-1,(20[&rate=6.21642523371454E-4]:4.418090642097E-1,25[&rate=6.21642523371454E-4]:4.582474203741E-1)[&rate=6.21642523371454E-4]:2.138033581177E-1)[&rate=6.21642523371454E-4]:2.507391605996E-1,((7[&rate=6.21642523371454E-4]:4.377884939155E-1,6[&rate=6.21642523371454E-4]:4.377884939155E-1)[&rate=6.21642523371454E-4]:2.987092680462E-1,24[&rate=6.21642523371454E-4]:8.433470770302E-1)[&rate=6.21642523371454E-4]:7.396341000654E-2)[&rate=6.21642523371454E-4]:1.64138590765E-1)[&rate=6.21642523371454E-4]:1.366275424196E0)[&rate=6.21642523371454E-4]:2.933188688707E-1)[&rate=6.21642523371454E-4]:1.455011973738E-2)[&rate=6.21642523371454E-4]:8.976975302688E-2,14[&rate=6.21642523371454E-4]:2.790568723085E0)[&rate=6.21642523371454E-4]:3.03830176388E-2,((33[&rate=6.21642523371454E-4]:5.81930595068E-1,36[&rate=6.21642523371454E-4]:6.174497207509E-1)[&rate=6.21642523371454E-4]:1.924900819934E-1,(35[&rate=6.21642523371454E-4]:7.293415276669E-1,((37[&rate=6.21642523371454E-4]:3.419266692193E-1,31[&rate=6.21642523371454E-4]:3.419266692193E-1)[&rate=6.21642523371454E-4]:2.175000012731E-1,32[&rate=6.21642523371454E-4]:6.441261240444E-1)[&rate=6.21642523371454E-4]:9.614436537123E-2)[&rate=6.21642523371454E-4]:5.874035158015E-2)[&rate=6.21642523371454E-4]:7.579223590565E-2);
tree STATE_30620000 [&joint=-17997.16495059438,lnP=-17997.16495059438] = [&R] ((((((3[&rate=5.500319568036582E-4]:1.087330778909E0,(5[&rate=5.500319568036582E-4]:7.465662176217E-1,((9[&rate=5.500319568036582E-4]:4.156363418762E-1,13[&rate=5.500319568036582E-4]:4.539925062597E-1)[&rate=5.500319568036582E-4]:3.01439887723E-1,16[&rate=5.500319568036582E-4]:7.63651572065E-1)[&rate=5.500319568036582E-4]:4.592834418678E-2)[&rate=5.500319568036582E-4]:3.928193558082E-1)[&rate=5.500319568036582E-4]:3.073014984434E-1,((((((19[&rate=5.500319568036582E-4]:6.284179927437E-1,26[&rate=5.500319568036582E-4]:6.530755269902E-1)[&rate=5.500319568036582E-4]:1.772690873424E-1,1[&rate=5.500319568036582E-4]:4.404324446962E-2)[&rate=5.500319568036582E-4]:1.047746550186E-1,22[&rate=5.500319568036582E-4]:9.296398172964E-1)[&rate=5.500319568036582E-4]:2.935234794251E-1,39[&rate=5.500319568036582E-4]:6.151946110513E-2)[&rate=5.500319568036582E-4]:2.896060363387E-2,((21[&rate=5.500319568036582E-4]:6.700899684692E-1,(23[&rate=5.500319568036582E-4]:5.881678143395E-1,18[&rate=5.500319568036582E-4]:5.689897321478E-1)[&rate=5.500319568036582E-4]:9.288105823929E-2)[&rate=5.500319568036582E-4]:1.384489315835E-1,(10[&rate=5.500319568036582E-4]:3.823807685906E-1,55[&rate=5.500319568036582E-4]:3.632026863989E-1)[&rate=5.500319568036582E-4]:3.412266246128E-1)[&rate=5.500319568036582E-4]:4.326260961931E-1)[&rate=5.500319568036582E-4]:9.909283255016E-2,((57[&rate=5.500319568036582E-4]:7.07544683663E-1,((56[&rate=5.500319568036582E-4]:4.186793525449E-1,60[&rate=5.500319568036582E-4]:4.214190785725E-1)[&rate=5.500319568036582E-4]:8.893894908247E-2,59[&rate=5.500319568036582E-4]:5.048785756E-1)[&rate=5.500319568036582E-4]:1.97186656008E-1)[&rate=5.500319568036582E-4]:7.202065925108E-1,((((63[&rate=5.500319568036582E-4]:3.783041516288E-1,58[&rate=5.500319568036582E-4]:3.755644256015E-1)[&rate=5.500319568036582E-4]:3.740452682302E-1,((42[&rate=5.500319568036582E-4]:3.374609714989E-1,40[&rate=5.500319568036582E-4]:3.374609714989E-1)[&rate=5.500319568036582E-4]:4.830310134552E-2,(47[&rate=5.500319568036582E-4]:3.974687019189E-1,54[&rate=5.500319568036582E-4]:5.728111676723E-1)[&rate=5.500319568036582E-4]:4.733727089874E-3)[&rate=5.500319568036582E-4]:3.885031552337E-1)[&rate=5.500319568036582E-4]:1.099791149247E-1,(52[&rate=5.500319568036582E-4]:7.668543197978E-1,(((17[&rate=5.500319568036582E-4]:6.376182416392E-1,11[&rate=5.500319568036582E-4]:5.992620772555E-1)[&rate=5.500319568036582E-4]:9.213599371838E-2,51[&rate=5.500319568036582E-4]:6.09206290152E-1)[&rate=5.500319568036582E-4]:6.568466333672E-2,((45[&rate=5.500319568036582E-4]:5.569832805716E-1,(48[&rate=5.500319568036582E-4]:4.435392337042E-1,50[&rate=5.500319568036582E-4]:3.613474528823E-1)[&rate=5.500319568036582E-4]:1.161837728948E-1)[&rate=5.500319568036582E-4]:7.134934479455E-2,(43[&rate=5.500319568036582E-4]:3.727192079376E-1,44[&rate=5.500319568036582E-4]:3.699794819102E-1)[&rate=5.500319568036582E-4]:2.364353352369E-1)[&rate=5.500319568036582E-4]:1.260103829171E-1)[&rate=5.500319568036582E-4]:9.196336630909E-2)[&rate=5.500319568036582E-4]:5.711805060226E-2)[&rate=5.500319568036582E-4]:9.575230794604E-2,((41[&rate=5.500319568036582E-4]:5.445369245717E-1,(46[&rate=5.500319568036582E-4]:3.776398833608E-1,49[&rate=5.500319568036582E-4]:3.831193354155E-1)[&rate=5.500319568036582E-4]:1.8881484943E-1)[&rate=5.500319568036582E-4]:2.552340435848E-1,((15[&rate=5.500319568036582E-4]:4.348030104852E-1,12[&rate=5.500319568036582E-4]:3.964468461015E-1)[&rate=5.500319568036582E-4]:2.860677265125E-1,((8[&rate=5.500319568036582E-4]:5.238852271327E-1,53[&rate=5.500319568036582E-4]:5.348441312424E-1)[&rate=5.500319568036582E-4]:3.353302920789E-2,(27[&rate=5.500319568036582E-4]:4.692732627256E-1,4[&rate=5.500319568036582E-4]:2.966705229996E-1)[&rate=5.500319568036582E-4]:2.114326648479E-1)[&rate=5.500319568036582E-4]:1.168771381913E-1)[&rate=5.500319568036582E-4]:1.446536558163E-1)[&rate=5.500319568036582E-4]:1.747482307377E-1)[&rate=5.500319568036582E-4]:2.532320772796E-1)[&rate=5.500319568036582E-4]:8.396963581189E-3)[&rate=5.500319568036582E-4]:2.077991060909E-1)[&rate=5.500319568036582E-4]:3.077394765218E-1,38[&rate=5.500319568036582E-4]:6.996320278469E-1)[&rate=5.500319568036582E-4]:8.378579946816E-1,((29[&rate=5.500319568036582E-4]:3.829811410756E-1,34[&rate=5.500319568036582E-4]:3.119428897094E-1)[&rate=5.500319568036582E-4]:1.807715735396E-1,61[&rate=5.500319568036582E-4]:6.839712938502E-1)[&rate=5.500319568036582E-4]:5.731489194467E-4)[&rate=5.500319568036582E-4]:1.482990884889E-1,(2[&rate=5.500319568036582E-4]:1.025866960576E0,((28[&rate=5.500319568036582E-4]:7.027035538217E-1,((7[&rate=5.500319568036582E-4]:3.476263163989E-1,6[&rate=5.500319568036582E-4]:3.476263163989E-1)[&rate=5.500319568036582E-4]:1.633780103297E-1,24[&rate=5.500319568036582E-4]:6.178536417971E-1)[&rate=5.500319568036582E-4]:4.101429558622E-2)[&rate=5.500319568036582E-4]:2.305180877989E-1,(20[&rate=5.500319568036582E-4]:4.363983607328E-1,25[&rate=5.500319568036582E-4]:4.528367168972E-1)[&rate=5.500319568036582E-4]:4.420287603397E-1)[&rate=5.500319568036582E-4]:3.200425792292E-1)[&rate=5.500319568036582E-4]:1.643483794277E0)[&rate=5.500319568036582E-4]:5.989414337881E-2,((35[&rate=5.500319568036582E-4]:8.155281949353E-1,((33[&rate=5.500319568036582E-4]:6.284594769653E-1,36[&rate=5.500319568036582E-4]:6.639786026482E-1)[&rate=5.500319568036582E-4]:1.662037394999E-1,((37[&rate=5.500319568036582E-4]:4.426049223175E-1,31[&rate=5.500319568036582E-4]:4.426049223175E-1)[&rate=5.500319568036582E-4]:1.735350829254E-1,32[&rate=5.500319568036582E-4]:7.00839458795E-1)[&rate=5.500319568036582E-4]:1.184139216046E-1)[&rate=5.500319568036582E-4]:7.203776284485E-3)[&rate=5.500319568036582E-4]:1.958038867371E-2,((14[&rate=5.500319568036582E-4]:2.677250019179E0,30[&rate=5.500319568036582E-4]:5.917570930616E-1)[&rate=5.500319568036582E-4]:1.094490896428E-1,62[&rate=5.500319568036582E-4]:7.585832318848E-1)[&rate=5.500319568036582E-4]:5.487100358339E-3)[&rate=5.500319568036582E-4]:6.582581233966E-2);
tree STATE_30622000 [&joint=-17992.507213302193,lnP=-17992.507213302193] = [&R] (((61[&rate=5.220763045624662E-4]:7.273967920676E-1,14[&rate=5.220763045624662E-4]:2.69267113895E0)[&rate=5.220763045624662E-4]:1.088678903227E-1,(((30[&rate=5.220763045624662E-4]:6.425645945246E-1,(29[&rate=5.220763045624662E-4]:6.094599521507E-1,((2[&rate=5.220763045624662E-4]:1.143225824136E0,((28[&rate=5.220763045624662E-4]:7.312479196049E-1,(20[&rate=5.220763045624662E-4]:4.692404367004E-1,25[&rate=5.220763045624662E-4]:4.856787928648E-1)[&rate=5.220763045624662E-4]:2.072129623564E-1)[&rate=5.220763045624662E-4]:1.271878204115E-1,((7[&rate=5.220763045624662E-4]:3.605902853708E-1,6[&rate=5.220763045624662E-4]:3.605902853708E-1)[&rate=5.220763045624662E-4]:2.107422857312E-1,24[&rate=5.220763045624662E-4]:6.781818861705E-1)[&rate=5.220763045624662E-4]:1.364182374075E-1)[&rate=5.220763045624662E-4]:5.121873443939E-1)[&rate=5.220763045624662E-4]:1.365396567423E0,34[&rate=5.220763045624662E-4]:4.808583373634E-1)[&rate=5.220763045624662E-4]:5.756336342106E-2)[&rate=5.220763045624662E-4]:3.310464237395E-2)[&rate=5.220763045624662E-4]:4.336995864771E-3,((((5[&rate=5.220763045624662E-4]:6.647555108487E-1,(9[&rate=5.220763045624662E-4]:5.091698027899E-1,13[&rate=5.220763045624662E-4]:5.475259671734E-1)[&rate=5.220763045624662E-4]:1.720240642232E-1)[&rate=5.220763045624662E-4]:1.095744586138E-1,(16[&rate=5.220763045624662E-4]:5.838682495089E-1,3[&rate=5.220763045624662E-4]:4.687997563583E-1)[&rate=5.220763045624662E-4]:2.534754185838E-1)[&rate=5.220763045624662E-4]:5.506817667962E-1,(((((21[&rate=5.220763045624662E-4]:6.512789123028E-1,(23[&rate=5.220763045624662E-4]:6.43653189149E-1,18[&rate=5.220763045624662E-4]:6.244751069573E-1)[&rate=5.220763045624662E-4]:1.858462726349E-2)[&rate=5.220763045624662E-4]:1.483748031806E-1,(10[&rate=5.220763045624662E-4]:5.52321560673E-1,55[&rate=5.220763045624662E-4]:5.331434784813E-1)[&rate=5.220763045624662E-4]:1.624006479612E-1)[&rate=5.220763045624662E-4]:3.948951959087E-1,(((19[&rate=5.220763045624662E-4]:7.091103802429E-1,26[&rate=5.220763045624662E-4]:7.337679144893E-1)[&rate=5.220763045624662E-4]:1.81492367543E-1,1[&rate=5.220763045624662E-4]:1.289589121694E-1)[&rate=5.220763045624662E-4]:1.203446955147E-1,22[&rate=5.220763045624662E-4]:1.030125525492E0)[&rate=5.220763045624662E-4]:1.753822900094E-1)[&rate=5.220763045624662E-4]:4.413885679252E-3,39[&rate=5.220763045624662E-4]:4.827786556468E-2)[&rate=5.220763045624662E-4]:1.152533180389E-1,((57[&rate=5.220763045624662E-4]:8.785211574973E-1,((59[&rate=5.220763045624662E-4]:5.232416041664E-1,56[&rate=5.220763045624662E-4]:5.259813301938E-1)[&rate=5.220763045624662E-4]:3.517774017268E-3,60[&rate=5.220763045624662E-4]:5.322388302386E-1)[&rate=5.220763045624662E-4]:3.462823272587E-1)[&rate=5.220763045624662E-4]:5.311222159342E-1,((((42[&rate=5.220763045624662E-4]:5.665377432404E-1,(40[&rate=5.220763045624662E-4]:3.482726717824E-1,(54[&rate=5.220763045624662E-4]:5.08186495106E-1,47[&rate=5.220763045624662E-4]:3.328440293527E-1)[&rate=5.220763045624662E-4]:3.186699859407E-2)[&rate=5.220763045624662E-4]:2.18265071458E-1)[&rate=5.220763045624662E-4]:2.050864380199E-1,(63[&rate=5.220763045624662E-4]:3.116846995547E-1,58[&rate=5.220763045624662E-4]:3.089449735273E-1)[&rate=5.220763045624662E-4]:4.380216734865E-1)[&rate=5.220763045624662E-4]:1.245101972315E-1,(((51[&rate=5.220763045624662E-4]:6.555299082454E-1,(11[&rate=5.220763045624662E-4]:5.187550901775E-1,17[&rate=5.220763045624662E-4]:5.571112545612E-1)[&rate=5.220763045624662E-4]:2.189665988898E-1)[&rate=5.220763045624662E-4]:5.224939735712E-2,((45[&rate=5.220763045624662E-4]:5.396618055332E-1,(48[&rate=5.220763045624662E-4]:3.991845406032E-1,50[&rate=5.220763045624662E-4]:3.169927597813E-1)[&rate=5.220763045624662E-4]:1.432169909574E-1)[&rate=5.220763045624662E-4]:2.045053997592E-1,(43[&rate=5.220763045624662E-4]:4.704678981816E-1,44[&rate=5.220763045624662E-4]:4.677281721543E-1)[&rate=5.220763045624662E-4]:2.54521224919E-1)[&rate=5.220763045624662E-4]:4.306415510466E-2)[&rate=5.220763045624662E-4]:8.948032220451E-2,52[&rate=5.220763045624662E-4]:7.972596278071E-1)[&rate=5.220763045624662E-4]:3.860077808194E-2)[&rate=5.220763045624662E-4]:1.421083289689E-1,(((27[&rate=5.220763045624662E-4]:4.944050830252E-1,4[&rate=5.220763045624662E-4]:3.218023432992E-1)[&rate=5.220763045624662E-4]:3.093245947019E-1,(49[&rate=5.220763045624662E-4]:6.866687495643E-1,((15[&rate=5.220763045624662E-4]:4.152900884961E-1,12[&rate=5.220763045624662E-4]:3.769339241124E-1)[&rate=5.220763045624662E-4]:2.956533619333E-1,8[&rate=5.220763045624662E-4]:6.643681079636E-1)[&rate=5.220763045624662E-4]:1.408146351855E-2)[&rate=5.220763045624662E-4]:1.992435012E-3)[&rate=5.220763045624662E-4]:1.852430683823E-1,((53[&rate=5.220763045624662E-4]:3.770337332363E-1,41[&rate=5.220763045624662E-4]:3.468967469349E-1)[&rate=5.220763045624662E-4]:3.699059181637E-1,46[&rate=5.220763045624662E-4]:7.387204733177E-1)[&rate=5.220763045624662E-4]:1.297043275861E-1)[&rate=5.220763045624662E-4]:1.862562627213E-1)[&rate=5.220763045624662E-4]:1.768801180255E-1)[&rate=5.220763045624662E-4]:4.631526379053E-4)[&rate=5.220763045624662E-4]:1.121654841621E-1)[&rate=5.220763045624662E-4]:6.002458856456E-1,38[&rate=5.220763045624662E-4]:8.704631013563E-1)[&rate=5.220763045624662E-4]:7.496026480269E-1)[&rate=5.220763045624662E-4]:3.480916785305E-2,62[&rate=5.220763045624662E-4]:7.390878074228E-1)[&rate=5.220763045624662E-4]:3.433534491294E-2)[&rate=5.220763045624662E-4]:1.403161798098E-1,((33[&rate=5.220763045624662E-4]:8.037458799417E-1,36[&rate=5.220763045624662E-4]:8.392650056246E-1)[&rate=5.220763045624662E-4]:6.171454715E-2,(35[&rate=5.220763045624662E-4]:7.215001064749E-1,((37[&rate=5.220763045624662E-4]:3.974545605851E-1,31[&rate=5.220763045624662E-4]:3.974545605851E-1)[&rate=5.220763045624662E-4]:5.996138557499E-2,32[&rate=5.220763045624662E-4]:5.421153997121E-1)[&rate=5.220763045624662E-4]:1.903136685115E-1)[&rate=5.220763045624662E-4]:1.576215228025E-1)[&rate=5.220763045624662E-4]:1.056559542341E-1);
tree STATE_30624000 [&joint=-18018.230532624966,lnP=-18018.230532624966] = [&R] ((((((((16[&rate=6.030174811452601E-4]:6.035452688522E-1,3[&rate=6.030174811452601E-4]:4.884767757016E-1)[&rate=6.030174811452601E-4]:2.63091484872E-1,((9[&rate=6.030174811452601E-4]:5.059134570419E-1,13[&rate=6.030174811452601E-4]:5.442696214254E-1)[&rate=6.030174811452601E-4]:2.982117909546E-1,5[&rate=6.030174811452601E-4]:7.876868918321E-1)[&rate=6.030174811452601E-4]:1.593616326203E-2)[&rate=6.030174811452601E-4]:8.882764042453E-1,((57[&rate=6.030174811452601E-4]:4.452966902322E-1,((60[&rate=6.030174811452601E-4]:1.625353247403E-1,56[&rate=6.030174811452601E-4]:1.597955987127E-1)[&rate=6.030174811452601E-4]:1.350658359841E-1,59[&rate=6.030174811452601E-4]:2.921217086694E-1)[&rate=6.030174811452601E-4]:1.476955295078E-1)[&rate=6.030174811452601E-4]:9.202886230634E-1,(((((21[&rate=6.030174811452601E-4]:5.074581454434E-1,(23[&rate=6.030174811452601E-4]:3.405028420445E-1,18[&rate=6.030174811452601E-4]:3.213247598528E-1)[&rate=6.030174811452601E-4]:1.779142075086E-1)[&rate=6.030174811452601E-4]:2.593489575247E-1,(10[&rate=6.030174811452601E-4]:4.581074068153E-1,55[&rate=6.030174811452601E-4]:4.389293246236E-1)[&rate=6.030174811452601E-4]:2.237681893037E-1)[&rate=6.030174811452601E-4]:3.616379005606E-1,(((19[&rate=6.030174811452601E-4]:7.422446641923E-1,26[&rate=6.030174811452601E-4]:7.669021984387E-1)[&rate=6.030174811452601E-4]:8.166919336471E-2,1[&rate=6.030174811452601E-4]:6.227002194048E-2)[&rate=6.030174811452601E-4]:1.865813120014E-1,22[&rate=6.030174811452601E-4]:1.02967325175E0)[&rate=6.030174811452601E-4]:1.097306558883E-1)[&rate=6.030174811452601E-4]:9.106208351585E-2,39[&rate=6.030174811452601E-4]:6.882215553796E-2)[&rate=6.030174811452601E-4]:3.860671796484E-2,(((((45[&rate=6.030174811452601E-4]:5.168478635515E-1,(48[&rate=6.030174811452601E-4]:4.711642970327E-1,50[&rate=6.030174811452601E-4]:3.889725162108E-1)[&rate=6.030174811452601E-4]:4.842329254614E-2)[&rate=6.030174811452601E-4]:1.682766592033E-1,(43[&rate=6.030174811452601E-4]:3.61664529095E-1,44[&rate=6.030174811452601E-4]:3.589248030677E-1)[&rate=6.030174811452601E-4]:3.042819114681E-1)[&rate=6.030174811452601E-4]:1.781711822597E-1,((11[&rate=6.030174811452601E-4]:5.030609348864E-1,17[&rate=6.030174811452601E-4]:5.414170992701E-1)[&rate=6.030174811452601E-4]:2.421241166476E-1,51[&rate=6.030174811452601E-4]:6.629932707121E-1)[&rate=6.030174811452601E-4]:1.208503795079E-1)[&rate=6.030174811452601E-4]:9.109592456851E-2,(((63[&rate=6.030174811452601E-4]:4.561273443027E-1,58[&rate=6.030174811452601E-4]:4.533876182754E-1)[&rate=6.030174811452601E-4]:2.019727769118E-1,52[&rate=6.030174811452601E-4]:6.197439568308E-1)[&rate=6.030174811452601E-4]:5.44492974962E-2,((40[&rate=6.030174811452601E-4]:3.759056595928E-1,42[&rate=6.030174811452601E-4]:3.759056595928E-1)[&rate=6.030174811452601E-4]:1.146922129339E-1,(47[&rate=6.030174811452601E-4]:1.97805972645E-1,54[&rate=6.030174811452601E-4]:3.731484383984E-1)[&rate=6.030174811452601E-4]:3.09230256046E-1)[&rate=6.030174811452601E-4]:2.438693544032E-1)[&rate=6.030174811452601E-4]:2.007463204615E-1)[&rate=6.030174811452601E-4]:5.176704332228E-2,((49[&rate=6.030174811452601E-4]:9.594151495849E-1,((27[&rate=6.030174811452601E-4]:3.857025193255E-1,4[&rate=6.030174811452601E-4]:2.130997795995E-1)[&rate=6.030174811452601E-4]:6.375702605917E-1,(8[&rate=6.030174811452601E-4]:6.760668042472E-1,(15[&rate=6.030174811452601E-4]:3.945414389889E-1,12[&rate=6.030174811452601E-4]:3.561852746052E-1)[&rate=6.030174811452601E-4]:3.28100707724E-1)[&rate=6.030174811452601E-4]:2.239183044371E-1)[&rate=6.030174811452601E-4]:5.121086281852E-2)[&rate=6.030174811452601E-4]:1.68619355275E-3,((41[&rate=6.030174811452601E-4]:4.427153324751E-1,53[&rate=6.030174811452601E-4]:4.728523187764E-1)[&rate=6.030174811452601E-4]:8.632833749216E-2,46[&rate=6.030174811452601E-4]:5.509614781863E-1)[&rate=6.030174811452601E-4]:4.046604128967E-1)[&rate=6.030174811452601E-4]:4.779705579499E-2)[&rate=6.030174811452601E-4]:1.725030773097E-1)[&rate=6.030174811452601E-4]:1.158109732696E-2)[&rate=6.030174811452601E-4]:5.235744200166E-1)[&rate=6.030174811452601E-4]:3.279691848524E-1,38[&rate=6.030174811452601E-4]:9.650741236438E-1)[&rate=6.030174811452601E-4]:5.46369942911E-1,61[&rate=6.030174811452601E-4]:6.584984867959E-1)[&rate=6.030174811452601E-4]:1.391380935532E-1,(62[&rate=6.030174811452601E-4]:5.924431886515E-1,30[&rate=6.030174811452601E-4]:5.350661394712E-1)[&rate=6.030174811452601E-4]:1.42351861643E-1)[&rate=6.030174811452601E-4]:1.67436555835E-1,((2[&rate=6.030174811452601E-4]:1.012135826752E0,((28[&rate=6.030174811452601E-4]:8.51462666629E-1,(20[&rate=6.030174811452601E-4]:1.229596765314E-1,25[&rate=6.030174811452601E-4]:1.393980326957E-1)[&rate=6.030174811452601E-4]:6.737084695496E-1)[&rate=6.030174811452601E-4]:1.500020478214E-2,((7[&rate=6.030174811452601E-4]:2.150444980683E-1,6[&rate=6.030174811452601E-4]:2.150444980683E-1)[&rate=6.030174811452601E-4]:3.462495209899E-1,24[&rate=6.030174811452601E-4]:6.681433341268E-1)[&rate=6.030174811452601E-4]:1.54483920846E-1)[&rate=6.030174811452601E-4]:3.730702156149E-1)[&rate=6.030174811452601E-4]:1.478349725454E0,((29[&rate=6.030174811452601E-4]:4.397584820783E-1,34[&rate=6.030174811452601E-4]:3.687202307121E-1)[&rate=6.030174811452601E-4]:7.713075169217E-2,14[&rate=6.030174811452601E-4]:2.602382159888E0)[&rate=6.030174811452601E-4]:1.687051560624E-2)[&rate=6.030174811452601E-4]:3.110948075725E-1)[&rate=6.030174811452601E-4]:1.025345830502E-1,(((33[&rate=6.030174811452601E-4]:7.364000635129E-1,36[&rate=6.030174811452601E-4]:7.719191891958E-1)[&rate=6.030174811452601E-4]:8.606513908578E-2,35[&rate=6.030174811452601E-4]:8.361264047844E-1)[&rate=6.030174811452601E-4]:1.709673551897E-2,((37[&rate=6.030174811452601E-4]:2.630340405429E-1,31[&rate=6.030174811452601E-4]:2.630340405429E-1)[&rate=6.030174811452601E-4]:3.215321820264E-1,32[&rate=6.030174811452601E-4]:6.692656761214E-1)[&rate=6.030174811452601E-4]:1.948864259307E-1)[&rate=6.030174811452601E-4]:2.225813002424E-1);
tree STATE_30626000 [&joint=-18015.494207837353,lnP=-18015.494207837353] = [&R] ((((33[&rate=5.09344187093522E-4]:6.282758230785E-1,36[&rate=5.09344187093522E-4]:6.637949487613E-1)[&rate=5.09344187093522E-4]:1.293247579125E-1,35[&rate=5.09344187093522E-4]:7.712617831766E-1)[&rate=5.09344187093522E-4]:5.572008066881E-2,((37[&rate=5.09344187093522E-4]:5.592441888904E-1,31[&rate=5.09344187093522E-4]:5.592441888904E-1)[&rate=5.09344187093522E-4]:1.238325263132E-2,32[&rate=5.09344187093522E-4]:6.563268950737E-1)[&rate=5.09344187093522E-4]:1.815839305204E-1)[&rate=5.09344187093522E-4]:1.541308961048E-1,((((62[&rate=5.09344187093522E-4]:5.759934528095E-1,(2[&rate=5.09344187093522E-4]:7.895778126209E-1,((((7[&rate=5.09344187093522E-4]:2.139725884468E-2,6[&rate=5.09344187093522E-4]:2.139725884468E-2)[&rate=5.09344187093522E-4]:5.083103075197E-1,24[&rate=5.09344187093522E-4]:6.365568814329E-1)[&rate=5.09344187093522E-4]:8.327855268298E-2,(20[&rate=5.09344187093522E-4]:4.232167688602E-1,25[&rate=5.09344187093522E-4]:4.396551250245E-1)[&rate=5.09344187093522E-4]:2.85659761146E-1)[&rate=5.09344187093522E-4]:9.865615818971E-3,28[&rate=5.09344187093522E-4]:7.735366663732E-1)[&rate=5.09344187093522E-4]:2.434384065217E-1)[&rate=5.09344187093522E-4]:1.685764393838E0)[&rate=5.09344187093522E-4]:1.584019739713E-1,((30[&rate=5.09344187093522E-4]:5.418973382989E-1,34[&rate=5.09344187093522E-4]:4.708590869327E-1)[&rate=5.09344187093522E-4]:4.405986465184E-2,14[&rate=5.09344187093522E-4]:2.671450129068E0)[&rate=5.09344187093522E-4]:9.106117464981E-2)[&rate=5.09344187093522E-4]:1.864310160771E-2,29[&rate=5.09344187093522E-4]:6.956614792082E-1)[&rate=5.09344187093522E-4]:6.122481713713E-2,((((5[&rate=5.09344187093522E-4]:8.975433509914E-1,((16[&rate=5.09344187093522E-4]:4.063724914117E-1,3[&rate=5.09344187093522E-4]:2.913039982611E-1)[&rate=5.09344187093522E-4]:4.979290916535E-1,(9[&rate=5.09344187093522E-4]:4.517475256067E-1,13[&rate=5.09344187093522E-4]:4.901036899901E-1)[&rate=5.09344187093522E-4]:4.059787149928E-1)[&rate=5.09344187093522E-4]:5.625546655627E-2)[&rate=5.09344187093522E-4]:4.628972782978E-1,((((((((45[&rate=5.09344187093522E-4]:6.115451902404E-1,(48[&rate=5.09344187093522E-4]:2.892777943334E-1,50[&rate=5.09344187093522E-4]:2.070860135116E-1)[&rate=5.09344187093522E-4]:3.250071219344E-1)[&rate=5.09344187093522E-4]:5.853746442845E-2,(43[&rate=5.09344187093522E-4]:4.736456358451E-1,44[&rate=5.09344187093522E-4]:4.709059098177E-1)[&rate=5.09344187093522E-4]:1.772589366321E-1)[&rate=5.09344187093522E-4]:2.170875473097E-1,51[&rate=5.09344187093522E-4]:8.077181471841E-1)[&rate=5.09344187093522E-4]:6.424859021332E-3,11[&rate=5.09344187093522E-4]:8.963347870273E-1)[&rate=5.09344187093522E-4]:2.947751805604E-2,17[&rate=5.09344187093522E-4]:9.64168469467E-1)[&rate=5.09344187093522E-4]:1.056130166072E-1,((52[&rate=5.09344187093522E-4]:4.445425729402E-1,((54[&rate=5.09344187093522E-4]:5.015345603682E-1,40[&rate=5.09344187093522E-4]:3.097537384504E-1)[&rate=5.09344187093522E-4]:1.343910995473E-1,(42[&rate=5.09344187093522E-4]:3.607751900309E-1,47[&rate=5.09344187093522E-4]:3.772135461952E-1)[&rate=5.09344187093522E-4]:8.336964796688E-2)[&rate=5.09344187093522E-4]:6.067170754527E-2)[&rate=5.09344187093522E-4]:2.558496081799E-1,(63[&rate=5.09344187093522E-4]:3.230854334774E-1,58[&rate=5.09344187093522E-4]:3.2034570745E-1)[&rate=5.09344187093522E-4]:4.156629120265E-1)[&rate=5.09344187093522E-4]:2.488413597486E-1)[&rate=5.09344187093522E-4]:5.221786360328E-2,(((53[&rate=5.09344187093522E-4]:4.306423353777E-1,(46[&rate=5.09344187093522E-4]:3.464463843863E-1,41[&rate=5.09344187093522E-4]:3.245285761672E-1)[&rate=5.09344187093522E-4]:7.597677290916E-2)[&rate=5.09344187093522E-4]:4.72381415527E-1,49[&rate=5.09344187093522E-4]:9.002840248771E-1)[&rate=5.09344187093522E-4]:8.013325161014E-2,((15[&rate=5.09344187093522E-4]:4.10001097259E-1,12[&rate=5.09344187093522E-4]:3.716449328753E-1)[&rate=5.09344187093522E-4]:5.002648539587E-1,((27[&rate=5.09344187093522E-4]:4.810273653686E-1,4[&rate=5.09344187093522E-4]:3.084246256426E-1)[&rate=5.09344187093522E-4]:2.455099719452E-1,8[&rate=5.09344187093522E-4]:6.032496660809E-1)[&rate=5.09344187093522E-4]:2.604409426709E-1)[&rate=5.09344187093522E-4]:1.085074896533E-1)[&rate=5.09344187093522E-4]:1.032259088066E-1)[&rate=5.09344187093522E-4]:1.872638561062E-1,((57[&rate=5.09344187093522E-4]:5.788899461065E-1,((60[&rate=5.09344187093522E-4]:1.857164320123E-1,56[&rate=5.09344187093522E-4]:1.829767059848E-1)[&rate=5.09344187093522E-4]:1.017149902822E-1,59[&rate=5.09344187093522E-4]:2.819519702396E-1)[&rate=5.09344187093522E-4]:2.914585238119E-1)[&rate=5.09344187093522E-4]:8.095560620717E-1,((39[&rate=5.09344187093522E-4]:2.3325600879E-2,(((19[&rate=5.09344187093522E-4]:5.574270782672E-1,26[&rate=5.09344187093522E-4]:5.820846125136E-1)[&rate=5.09344187093522E-4]:3.794203438325E-1,1[&rate=5.09344187093522E-4]:1.752035864831E-1)[&rate=5.09344187093522E-4]:9.633834357226E-2,22[&rate=5.09344187093522E-4]:1.052363847864E0)[&rate=5.09344187093522E-4]:1.326055886318E-1)[&rate=5.09344187093522E-4]:2.867743238872E-2,((21[&rate=5.09344187093522E-4]:4.70342176524E-1,(23[&rate=5.09344187093522E-4]:4.471991901993E-1,18[&rate=5.09344187093522E-4]:4.280211080076E-1)[&rate=5.09344187093522E-4]:3.41018904344E-2)[&rate=5.09344187093522E-4]:5.487507884924E-1,(10[&rate=5.09344187093522E-4]:6.427781467902E-1,55[&rate=5.09344187093522E-4]:6.236000645984E-1)[&rate=5.09344187093522E-4]:2.913833113771E-1)[&rate=5.09344187093522E-4]:1.83594999758E-1)[&rate=5.09344187093522E-4]:8.986763244461E-2)[&rate=5.09344187093522E-4]:5.506377294815E-2)[&rate=5.09344187093522E-4]:1.141911221356E-1)[&rate=5.09344187093522E-4]:7.520366589559E-1,38[&rate=5.09344187093522E-4]:1.057682767697E0)[&rate=5.09344187093522E-4]:5.618745098874E-1,61[&rate=5.09344187093522E-4]:7.666116978255E-1)[&rate=5.09344187093522E-4]:1.104931777547E-1)[&rate=5.09344187093522E-4]:9.581116305856E-2);
tree STATE_30628000 [&joint=-18025.258929285126,lnP=-18025.258929285126] = [&R] (35[&rate=5.089409585150203E-4]:8.468588065381E-1,(((61[&rate=5.089409585150203E-4]:7.21150889326E-1,(((((5[&rate=5.089409585150203E-4]:9.075967852564E-1,(9[&rate=5.089409585150203E-4]:3.453788425315E-1,13[&rate=5.089409585150203E-4]:3.83735006915E-1)[&rate=5.089409585150203E-4]:5.786562988892E-1)[&rate=5.089409585150203E-4]:3.1029814178E-1,(((39[&rate=5.089409585150203E-4]:5.022268229768E-2,((21[&rate=5.089409585150203E-4]:7.382460325088E-1,(23[&rate=5.089409585150203E-4]:3.932205452119E-1,18[&rate=5.089409585150203E-4]:3.740424630201E-1)[&rate=5.089409585150203E-4]:3.559843914066E-1)[&rate=5.089409585150203E-4]:5.085768703992E-2,(10[&rate=5.089409585150203E-4]:6.487943468084E-1,55[&rate=5.089409585150203E-4]:6.296162646167E-1)[&rate=5.089409585150203E-4]:5.537786589109E-2)[&rate=5.089409585150203E-4]:4.118038942557E-1)[&rate=5.089409585150203E-4]:1.581037501335E-2,(((19[&rate=5.089409585150203E-4]:7.869018437221E-1,26[&rate=5.089409585150203E-4]:8.115593779686E-1)[&rate=5.089409585150203E-4]:1.240049726623E-1,1[&rate=5.089409585150203E-4]:1.492629807679E-1)[&rate=5.089409585150203E-4]:1.126050148666E-1,22[&rate=5.089409585150203E-4]:1.042689913443E0)[&rate=5.089409585150203E-4]:1.849869794846E-1)[&rate=5.089409585150203E-4]:4.619080279911E-2,((57[&rate=5.089409585150203E-4]:6.226069524673E-1,((60[&rate=5.089409585150203E-4]:4.549143705996E-1,56[&rate=5.089409585150203E-4]:4.52174644572E-1)[&rate=5.089409585150203E-4]:6.088005988584E-2,59[&rate=5.089409585150203E-4]:5.103149784305E-1)[&rate=5.089409585150203E-4]:1.068125219819E-1)[&rate=5.089409585150203E-4]:6.971736145213E-1,((((44[&rate=5.089409585150203E-4]:5.779493903146E-1,((45[&rate=5.089409585150203E-4]:3.601252129741E-1,43[&rate=5.089409585150203E-4]:3.409471307824E-1)[&rate=5.089409585150203E-4]:5.763047634647E-2,(48[&rate=5.089409585150203E-4]:3.292659418889E-1,50[&rate=5.089409585150203E-4]:2.470741610671E-1)[&rate=5.089409585150203E-4]:9.122947345906E-2)[&rate=5.089409585150203E-4]:1.821115092131E-1)[&rate=5.089409585150203E-4]:3.499091054019E-1,((51[&rate=5.089409585150203E-4]:2.954592587859E-1,17[&rate=5.089409585150203E-4]:4.160072039914E-1)[&rate=5.089409585150203E-4]:2.623286917886E-1,11[&rate=5.089409585150203E-4]:6.399797313963E-1)[&rate=5.089409585150203E-4]:3.125362985666E-1)[&rate=5.089409585150203E-4]:6.553902681168E-2,(((63[&rate=5.089409585150203E-4]:3.206551158571E-1,58[&rate=5.089409585150203E-4]:3.179153898297E-1)[&rate=5.089409585150203E-4]:4.724377468911E-1,((40[&rate=5.089409585150203E-4]:3.569728976491E-1,(42[&rate=5.089409585150203E-4]:3.073234085749E-1,47[&rate=5.089409585150203E-4]:3.237617647393E-1)[&rate=5.089409585150203E-4]:4.964948907417E-2)[&rate=5.089409585150203E-4]:2.181433588851E-2,54[&rate=5.089409585150203E-4]:5.705680554553E-1)[&rate=5.089409585150203E-4]:4.362234374297E-1)[&rate=5.089409585150203E-4]:7.006600935137E-2,52[&rate=5.089409585150203E-4]:8.248027077159E-1)[&rate=5.089409585150203E-4]:1.110605682369E-1)[&rate=5.089409585150203E-4]:1.221555742569E-1,((((8[&rate=5.089409585150203E-4]:6.438298577088E-1,(27[&rate=5.089409585150203E-4]:3.994736417445E-1,4[&rate=5.089409585150203E-4]:2.268709020185E-1)[&rate=5.089409585150203E-4]:3.676438871971E-1)[&rate=5.089409585150203E-4]:1.807048910617E-1,(41[&rate=5.089409585150203E-4]:6.537709335344E-1,46[&rate=5.089409585150203E-4]:6.756887417534E-1)[&rate=5.089409585150203E-4]:1.515857330444E-1)[&rate=5.089409585150203E-4]:2.355057708651E-2,(53[&rate=5.089409585150203E-4]:6.052410055652E-1,49[&rate=5.089409585150203E-4]:6.025012795376E-1)[&rate=5.089409585150203E-4]:2.538032244015E-1)[&rate=5.089409585150203E-4]:7.496981207855E-2,(15[&rate=5.089409585150203E-4]:7.186541861491E-1,12[&rate=5.089409585150203E-4]:6.802980217655E-1)[&rate=5.089409585150203E-4]:2.509762942522E-1)[&rate=5.089409585150203E-4]:2.089363150138E-1)[&rate=5.089409585150203E-4]:6.967196230872E-3)[&rate=5.089409585150203E-4]:3.901863558735E-2)[&rate=5.089409585150203E-4]:5.635599843307E-2)[&rate=5.089409585150203E-4]:7.318713751095E-3,(16[&rate=5.089409585150203E-4]:1.058785732214E0,3[&rate=5.089409585150203E-4]:9.437172390638E-1)[&rate=5.089409585150203E-4]:2.294416072031E-1)[&rate=5.089409585150203E-4]:7.105681554874E-1,38[&rate=5.089409585150203E-4]:8.809872757267E-1)[&rate=5.089409585150203E-4]:6.880034449593E-1,29[&rate=5.089409585150203E-4]:5.958265616923E-1)[&rate=5.089409585150203E-4]:5.105748398747E-3)[&rate=5.089409585150203E-4]:3.028711547571E-3,(62[&rate=5.089409585150203E-4]:6.501402761694E-1,((30[&rate=5.089409585150203E-4]:4.193463753458E-1,34[&rate=5.089409585150203E-4]:3.483081239796E-1)[&rate=5.089409585150203E-4]:4.237336251097E-2,14[&rate=5.089409585150203E-4]:2.547212663974E0)[&rate=5.089409585150203E-4]:1.310434891323E-1)[&rate=5.089409585150203E-4]:1.119779464961E-2)[&rate=5.089409585150203E-4]:7.541524664725E-2,((((37[&rate=5.089409585150203E-4]:6.139129680017E-2,31[&rate=5.089409585150203E-4]:6.139129680017E-2)[&rate=5.089409585150203E-4]:4.204418110025E-1,32[&rate=5.089409585150203E-4]:5.665325613547E-1)[&rate=5.089409585150203E-4]:1.054987987208E-1,(2[&rate=5.089409585150203E-4]:7.810711188266E-1,((20[&rate=5.089409585150203E-4]:3.745478468072E-1,25[&rate=5.089409585150203E-4]:3.909862029716E-1)[&rate=5.089409585150203E-4]:3.393214079224E-1,(((7[&rate=5.089409585150203E-4]:1.282652882944E-1,6[&rate=5.089409585150203E-4]:1.282652882944E-1)[&rate=5.089409585150203E-4]:1.689025563564E-1,24[&rate=5.089409585150203E-4]:4.040171597193E-1)[&rate=5.089409585150203E-4]:8.463380933757E-2,28[&rate=5.089409585150203E-4]:5.324865854953E-1)[&rate=5.089409585150203E-4]:2.361771897824E-1)[&rate=5.089409585150203E-4]:2.39804603823E-1)[&rate=5.089409585150203E-4]:1.708341781783E0)[&rate=5.089409585150203E-4]:1.342014526044E-1,(33[&rate=5.089409585150203E-4]:6.608261541529E-1,36[&rate=5.089409585150203E-4]:6.963452798357E-1)[&rate=5.089409585150203E-4]:1.208164945926E-1)[&rate=5.089409585150203E-4]:1.248771790107E-2)[&rate=5.089409585150203E-4]:3.906723770592E-2);
tree STATE_30630000 [&joint=-18020.374134235855,lnP=-18020.374134235855] = [&R] ((((((29[&rate=5.665970792249704E-4]:4.208920807119E-1,61[&rate=5.665970792249704E-4]:5.411106599469E-1)[&rate=5.665970792249704E-4]:4.547059707033E-2,(34[&rate=5.665970792249704E-4]:3.928704076458E-1,62[&rate=5.665970792249704E-4]:5.212857081923E-1)[&rate=5.665970792249704E-4]:2.454018770285E-3)[&rate=5.665970792249704E-4]:6.799115403913E-2,14[&rate=5.665970792249704E-4]:2.619846757939E0)[&rate=5.665970792249704E-4]:3.874534239359E-2,30[&rate=5.665970792249704E-4]:5.73099174215E-1)[&rate=5.665970792249704E-4]:1.402048185729E-1,(35[&rate=5.665970792249704E-4]:8.212081997521E-1,(((37[&rate=5.665970792249704E-4]:9.800476286428E-2,31[&rate=5.665970792249704E-4]:9.800476286428E-2)[&rate=5.665970792249704E-4]:4.85353966503E-1,32[&rate=5.665970792249704E-4]:6.680581829193E-1)[&rate=5.665970792249704E-4]:1.024614984679E-1,(((((5[&rate=5.665970792249704E-4]:9.353651551193E-1,(9[&rate=5.665970792249704E-4]:6.008980761993E-1,13[&rate=5.665970792249704E-4]:6.392542405827E-1)[&rate=5.665970792249704E-4]:3.509054350844E-1)[&rate=5.665970792249704E-4]:6.727813808071E-2,(16[&rate=5.665970792249704E-4]:1.027362455077E0,3[&rate=5.665970792249704E-4]:9.122939619267E-1)[&rate=5.665970792249704E-4]:3.829453675278E-2)[&rate=5.665970792249704E-4]:3.431035179053E-1,(((((((46[&rate=5.665970792249704E-4]:3.194767084288E-1,53[&rate=5.665970792249704E-4]:3.276958865111E-1)[&rate=5.665970792249704E-4]:6.085495910348E-2,41[&rate=5.665970792249704E-4]:3.584138593131E-1)[&rate=5.665970792249704E-4]:7.9242917924E-2,49[&rate=5.665970792249704E-4]:4.650540375109E-1)[&rate=5.665970792249704E-4]:2.220455120354E-1,((15[&rate=5.665970792249704E-4]:4.195115329789E-1,12[&rate=5.665970792249704E-4]:3.811553685952E-1)[&rate=5.665970792249704E-4]:2.675455454073E-1,(8[&rate=5.665970792249704E-4]:5.634295983417E-1,(27[&rate=5.665970792249704E-4]:4.728081854965E-1,4[&rate=5.665970792249704E-4]:3.002054457704E-1)[&rate=5.665970792249704E-4]:2.139090840781E-1)[&rate=5.665970792249704E-4]:7.705213757871E-2)[&rate=5.665970792249704E-4]:3.839863554386E-2)[&rate=5.665970792249704E-4]:4.325774309905E-1,((52[&rate=5.665970792249704E-4]:8.850762028313E-1,((63[&rate=5.665970792249704E-4]:3.174560201474E-1,58[&rate=5.665970792249704E-4]:3.147162941201E-1)[&rate=5.665970792249704E-4]:4.200666332345E-1,(40[&rate=5.665970792249704E-4]:3.150611445636E-1,((54[&rate=5.665970792249704E-4]:3.27704779626E-1,42[&rate=5.665970792249704E-4]:1.359239577082E-1)[&rate=5.665970792249704E-4]:1.025605359552E-1,47[&rate=5.665970792249704E-4]:2.549228498278E-1)[&rate=5.665970792249704E-4]:7.657665090026E-2)[&rate=5.665970792249704E-4]:4.443793170373E-1)[&rate=5.665970792249704E-4]:1.859097138331E-1)[&rate=5.665970792249704E-4]:1.381817101214E-2,((44[&rate=5.665970792249704E-4]:7.615866065512E-1,(43[&rate=5.665970792249704E-4]:4.506890018609E-1,(45[&rate=5.665970792249704E-4]:4.279211656768E-1,(48[&rate=5.665970792249704E-4]:3.10294029968E-1,50[&rate=5.665970792249704E-4]:2.281022491461E-1)[&rate=5.665970792249704E-4]:1.203668617362E-1)[&rate=5.665970792249704E-4]:4.194591837584E-2)[&rate=5.665970792249704E-4]:3.136373307177E-1)[&rate=5.665970792249704E-4]:1.762847292504E-1,(51[&rate=5.665970792249704E-4]:8.358690825316E-1,(17[&rate=5.665970792249704E-4]:5.00151015223E-1,11[&rate=5.665970792249704E-4]:4.617948508393E-1)[&rate=5.665970792249704E-4]:4.562660125141E-1)[&rate=5.665970792249704E-4]:4.446800669467E-2)[&rate=5.665970792249704E-4]:1.855728461717E-2)[&rate=5.665970792249704E-4]:1.385908258715E-1)[&rate=5.665970792249704E-4]:2.413189915496E-3,(57[&rate=5.665970792249704E-4]:5.955218046489E-1,(59[&rate=5.665970792249704E-4]:2.368902170726E-1,(60[&rate=5.665970792249704E-4]:1.478182663535E-1,56[&rate=5.665970792249704E-4]:1.45078540326E-1)[&rate=5.665970792249704E-4]:9.455140277399E-2)[&rate=5.665970792249704E-4]:3.531521355213E-1)[&rate=5.665970792249704E-4]:6.991711055296E-1)[&rate=5.665970792249704E-4]:7.201818496511E-2,((((21[&rate=5.665970792249704E-4]:4.377861290259E-1,(23[&rate=5.665970792249704E-4]:4.115052793463E-1,18[&rate=5.665970792249704E-4]:3.923271971546E-1)[&rate=5.665970792249704E-4]:3.723975378923E-2)[&rate=5.665970792249704E-4]:4.187206112206E-1,(10[&rate=5.665970792249704E-4]:6.192579940143E-1,55[&rate=5.665970792249704E-4]:6.000799118226E-1)[&rate=5.665970792249704E-4]:1.523172393829E-1)[&rate=5.665970792249704E-4]:3.446543752359E-1,(((19[&rate=5.665970792249704E-4]:4.833393061957E-1,26[&rate=5.665970792249704E-4]:5.079968404421E-1)[&rate=5.665970792249704E-4]:4.509008274735E-1,1[&rate=5.665970792249704E-4]:1.725962980527E-1)[&rate=5.665970792249704E-4]:8.14423484619E-2,22[&rate=5.665970792249704E-4]:1.034860564323E0)[&rate=5.665970792249704E-4]:1.772594552692E-1)[&rate=5.665970792249704E-4]:2.522537539853E-2,39[&rate=5.665970792249704E-4]:7.570155937421E-2)[&rate=5.665970792249704E-4]:4.443419330361E-2)[&rate=5.665970792249704E-4]:1.762959899344E-1)[&rate=5.665970792249704E-4]:4.375897915857E-1,38[&rate=5.665970792249704E-4]:7.285420821429E-1)[&rate=5.665970792249704E-4]:7.374491685697E-1,(2[&rate=5.665970792249704E-4]:1.041738855436E0,((28[&rate=5.665970792249704E-4]:7.870226390428E-1,((7[&rate=5.665970792249704E-4]:2.707833124728E-1,6[&rate=5.665970792249704E-4]:2.707833124728E-1)[&rate=5.665970792249704E-4]:2.067839113099E-1,24[&rate=5.665970792249704E-4]:5.844165388512E-1)[&rate=5.665970792249704E-4]:1.587704837532E-1)[&rate=5.665970792249704E-4]:1.45896357884E-1,(20[&rate=5.665970792249704E-4]:4.568943119749E-1,25[&rate=5.665970792249704E-4]:4.733326681393E-1)[&rate=5.665970792249704E-4]:4.212301644039E-1)[&rate=5.665970792249704E-4]:3.362171187836E-1)[&rate=5.665970792249704E-4]:1.407814039112E0)[&rate=5.665970792249704E-4]:1.383483273733E-1)[&rate=5.665970792249704E-4]:6.161748011359E-2)[&rate=5.665970792249704E-4]:2.051109358214E-2)[&rate=5.665970792249704E-4]:1.971484835282E-2,(33[&rate=5.665970792249704E-4]:5.850747245336E-1,36[&rate=5.665970792249704E-4]:6.205938502165E-1)[&rate=5.665970792249704E-4]:2.626982149678E-1);
tree STATE_30632000 [&joint=-18026.92681784585,lnP=-18026.92681784585] = [&R] (((30[&rate=6.076717637387023E-4]:5.458431963681E-1,(61[&rate=6.076717637387023E-4]:6.508839555608E-1,(62[&rate=6.076717637387023E-4]:5.758830845171E-1,(35[&rate=6.076717637387023E-4]:6.14850898032E-1,((2[&rate=6.076717637387023E-4]:6.553750168059E-1,((((7[&rate=6.076717637387023E-4]:1.80120144964E-1,6[&rate=6.076717637387023E-4]:1.80120144964E-1)[&rate=6.076717637387023E-4]:2.637999640718E-1,24[&rate=6.076717637387023E-4]:5.507694241043E-1)[&rate=6.076717637387023E-4]:3.45384779163E-2,28[&rate=6.076717637387023E-4]:6.29143518459E-1)[&rate=6.076717637387023E-4]:1.933784666517E-1,(20[&rate=6.076717637387023E-4]:4.830125145791E-1,25[&rate=6.076717637387023E-4]:4.994508707435E-1)[&rate=6.076717637387023E-4]:2.847149499836E-1)[&rate=6.076717637387023E-4]:6.02502919692E-2)[&rate=6.076717637387023E-4]:1.638637897023E0,29[&rate=6.076717637387023E-4]:3.372871109997E-1)[&rate=6.076717637387023E-4]:1.49148486486E-1)[&rate=6.076717637387023E-4]:3.207043785097E-2)[&rate=6.076717637387023E-4]:1.215934098917E-2)[&rate=6.076717637387023E-4]:1.51778200422E-2)[&rate=6.076717637387023E-4]:8.454614433746E-2,((((((57[&rate=6.076717637387023E-4]:5.768495844187E-1,(56[&rate=6.076717637387023E-4]:2.459083548857E-1,(59[&rate=6.076717637387023E-4]:1.528345097368E-1,60[&rate=6.076717637387023E-4]:1.583139617917E-1)[&rate=6.076717637387023E-4]:9.033411912157E-2)[&rate=6.076717637387023E-4]:3.282015035054E-1)[&rate=6.076717637387023E-4]:7.240573565449E-1,((((((53[&rate=6.076717637387023E-4]:4.927943217938E-1,49[&rate=6.076717637387023E-4]:4.900545957663E-1)[&rate=6.076717637387023E-4]:1.085092221878E-1,(15[&rate=6.076717637387023E-4]:3.478175946746E-1,12[&rate=6.076717637387023E-4]:3.094614302909E-1)[&rate=6.076717637387023E-4]:2.891023876632E-1)[&rate=6.076717637387023E-4]:1.181703475594E-1,(8[&rate=6.076717637387023E-4]:6.721689919877E-1,(27[&rate=6.076717637387023E-4]:1.889592416257E-1,4[&rate=6.076717637387023E-4]:1.635650189967E-2)[&rate=6.076717637387023E-4]:6.064974215949E-1)[&rate=6.076717637387023E-4]:3.634599544374E-2)[&rate=6.076717637387023E-4]:2.416120299224E-1,(46[&rate=6.076717637387023E-4]:6.007948745933E-1,41[&rate=6.076717637387023E-4]:5.788770663742E-1)[&rate=6.076717637387023E-4]:3.520718687879E-1)[&rate=6.076717637387023E-4]:8.836597486534E-2,((((42[&rate=6.076717637387023E-4]:6.295660965119E-1,((47[&rate=6.076717637387023E-4]:7.360339581021E-2,40[&rate=6.076717637387023E-4]:5.716503964584E-2)[&rate=6.076717637387023E-4]:4.830151505509E-1,54[&rate=6.076717637387023E-4]:7.319610121145E-1)[&rate=6.076717637387023E-4]:8.938590631507E-2)[&rate=6.076717637387023E-4]:2.885840843627E-1,52[&rate=6.076717637387023E-4]:8.578762082718E-1)[&rate=6.076717637387023E-4]:4.039803498514E-3,(63[&rate=6.076717637387023E-4]:2.96944352311E-1,58[&rate=6.076717637387023E-4]:2.942046262837E-1)[&rate=6.076717637387023E-4]:6.03327823843E-1)[&rate=6.076717637387023E-4]:2.966491282552E-2,(((((48[&rate=6.076717637387023E-4]:3.400460659531E-1,50[&rate=6.076717637387023E-4]:2.578542851312E-1)[&rate=6.076717637387023E-4]:1.660941363514E-1,45[&rate=6.076717637387023E-4]:5.034004762771E-1)[&rate=6.076717637387023E-4]:1.016824760232E-1,(43[&rate=6.076717637387023E-4]:4.132705659388E-1,44[&rate=6.076717637387023E-4]:4.105308399115E-1)[&rate=6.076717637387023E-4]:1.726343041697E-1)[&rate=6.076717637387023E-4]:2.326573012108E-1,51[&rate=6.076717637387023E-4]:7.582881987165E-1)[&rate=6.076717637387023E-4]:8.347425293182E-2,(17[&rate=6.076717637387023E-4]:3.911051298758E-1,11[&rate=6.076717637387023E-4]:3.527489654921E-1)[&rate=6.076717637387023E-4]:5.712052669781E-1)[&rate=6.076717637387023E-4]:4.981847294748E-2)[&rate=6.076717637387023E-4]:7.293946488358E-2)[&rate=6.076717637387023E-4]:7.362634425332E-2,((39[&rate=6.076717637387023E-4]:3.221823749764E-2,((21[&rate=6.076717637387023E-4]:6.599042434414E-1,(23[&rate=6.076717637387023E-4]:3.821426668579E-1,18[&rate=6.076717637387023E-4]:3.629645846662E-1)[&rate=6.076717637387023E-4]:2.887204806932E-1)[&rate=6.076717637387023E-4]:8.314446704419E-2,(10[&rate=6.076717637387023E-4]:5.273554134136E-1,55[&rate=6.076717637387023E-4]:5.081773312218E-1)[&rate=6.076717637387023E-4]:1.307617902228E-1)[&rate=6.076717637387023E-4]:4.398544585188E-1)[&rate=6.076717637387023E-4]:8.932857758309E-3,(((19[&rate=6.076717637387023E-4]:5.57556512463E-1,26[&rate=6.076717637387023E-4]:5.822140467094E-1)[&rate=6.076717637387023E-4]:2.600182553276E-1,1[&rate=6.076717637387023E-4]:5.593093217411E-2)[&rate=6.076717637387023E-4]:2.040551967741E-1,22[&rate=6.076717637387023E-4]:1.040808046756E0)[&rate=6.076717637387023E-4]:1.619868841159E-1)[&rate=6.076717637387023E-4]:5.214816559079E-3)[&rate=6.076717637387023E-4]:7.965686682779E-3)[&rate=6.076717637387023E-4]:4.453026984451E-2,(16[&rate=6.076717637387023E-4]:4.58641056997E-1,3[&rate=6.076717637387023E-4]:3.435725638464E-1)[&rate=6.076717637387023E-4]:7.525495784685E-1)[&rate=6.076717637387023E-4]:9.474586411157E-2,(5[&rate=6.076717637387023E-4]:5.248616379355E-1,(9[&rate=6.076717637387023E-4]:4.824745747311E-1,13[&rate=6.076717637387023E-4]:5.208307391145E-1)[&rate=6.076717637387023E-4]:5.882541936883E-2)[&rate=6.076717637387023E-4]:7.180611630115E-1)[&rate=6.076717637387023E-4]:4.244861086242E-1,38[&rate=6.076717637387023E-4]:6.126143890231E-1)[&rate=6.076717637387023E-4]:6.824750156295E-1,14[&rate=6.076717637387023E-4]:2.407418171776E0)[&rate=6.076717637387023E-4]:3.084640950467E-1)[&rate=6.076717637387023E-4]:7.676825318607E-2,(((37[&rate=6.076717637387023E-4]:2.079886121583E-1,31[&rate=6.076717637387023E-4]:2.079886121583E-1)[&rate=6.076717637387023E-4]:3.649484856626E-1,32[&rate=6.076717637387023E-4]:6.576365513729E-1)[&rate=6.076717637387023E-4]:1.606365061832E-1,(34[&rate=6.076717637387023E-4]:4.742822334033E-1,(33[&rate=6.076717637387023E-4]:6.238811122818E-1,36[&rate=6.076717637387023E-4]:6.594002379646E-1)[&rate=6.076717637387023E-4]:3.619347084842E-2)[&rate=6.076717637387023E-4]:1.336083104916E-1)[&rate=6.076717637387023E-4]:2.822879863054E-2);
tree STATE_30634000 [&joint=-18007.337884160585,lnP=-18007.337884160585] = [&R] (((33[&rate=6.244744081863128E-4]:6.117951875896E-1,36[&rate=6.244744081863128E-4]:6.473143132724E-1)[&rate=6.244744081863128E-4]:2.399118710405E-2,34[&rate=6.244744081863128E-4]:4.499940249668E-1)[&rate=6.244744081863128E-4]:1.509985605314E-1,(((30[&rate=6.244744081863128E-4]:4.232701248649E-1,(62[&rate=6.244744081863128E-4]:4.730824978228E-1,(((((16[&rate=6.244744081863128E-4]:4.835278326264E-1,3[&rate=6.244744081863128E-4]:3.684593394758E-1)[&rate=6.244744081863128E-4]:3.21112637875E-1,5[&rate=6.244744081863128E-4]:7.416267718713E-1)[&rate=6.244744081863128E-4]:9.154076910231E-2,(9[&rate=6.244744081863128E-4]:4.038660097355E-1,13[&rate=6.244744081863128E-4]:4.42222174119E-1)[&rate=6.244744081863128E-4]:4.457398874025E-1)[&rate=6.244744081863128E-4]:5.417719513615E-1,(((39[&rate=6.244744081863128E-4]:3.84646512232E-3,((21[&rate=6.244744081863128E-4]:5.333672888711E-1,(23[&rate=6.244744081863128E-4]:4.536170826703E-1,18[&rate=6.244744081863128E-4]:4.344390004786E-1)[&rate=6.244744081863128E-4]:9.070911031048E-2)[&rate=6.244744081863128E-4]:2.847377518721E-1,(10[&rate=6.244744081863128E-4]:4.275970745143E-1,55[&rate=6.244744081863128E-4]:4.084189923226E-1)[&rate=6.244744081863128E-4]:3.055764593798E-1)[&rate=6.244744081863128E-4]:3.364263558857E-1)[&rate=6.244744081863128E-4]:9.668284253492E-2,(((19[&rate=6.244744081863128E-4]:5.215597174902E-1,26[&rate=6.244744081863128E-4]:5.462172517367E-1)[&rate=6.244744081863128E-4]:3.3403732602E-1,1[&rate=6.244744081863128E-4]:9.395320789367E-2)[&rate=6.244744081863128E-4]:1.598240087468E-1,22[&rate=6.244744081863128E-4]:1.034599134449E0)[&rate=6.244744081863128E-4]:2.275740088249E-1)[&rate=6.244744081863128E-4]:4.348400314657E-2,((((((27[&rate=6.244744081863128E-4]:1.817980570545E-1,4[&rate=6.244744081863128E-4]:9.195317328522E-3)[&rate=6.244744081863128E-4]:6.558475084824E-1,(53[&rate=6.244744081863128E-4]:5.8563211558E-1,8[&rate=6.244744081863128E-4]:5.746732114704E-1)[&rate=6.244744081863128E-4]:1.396846828336E-1)[&rate=6.244744081863128E-4]:4.888752677323E-2,(46[&rate=6.244744081863128E-4]:5.219453653817E-1,41[&rate=6.244744081863128E-4]:5.000275571626E-1)[&rate=6.244744081863128E-4]:2.440397817229E-1)[&rate=6.244744081863128E-4]:5.1341176967E-3,((15[&rate=6.244744081863128E-4]:4.509139416723E-1,12[&rate=6.244744081863128E-4]:4.125577772886E-1)[&rate=6.244744081863128E-4]:3.336967213841E-1,49[&rate=6.244744081863128E-4]:7.462544986727E-1)[&rate=6.244744081863128E-4]:3.034421818333E-2)[&rate=6.244744081863128E-4]:3.298738864428E-1,((51[&rate=6.244744081863128E-4]:7.655802172014E-1,(17[&rate=6.244744081863128E-4]:5.025192913611E-1,11[&rate=6.244744081863128E-4]:4.641631269774E-1)[&rate=6.244744081863128E-4]:3.836088710459E-1)[&rate=6.244744081863128E-4]:1.960349407241E-1,((44[&rate=6.244744081863128E-4]:7.769418202901E-1,((48[&rate=6.244744081863128E-4]:4.881470754275E-1,50[&rate=6.244744081863128E-4]:4.059552946057E-1)[&rate=6.244744081863128E-4]:2.528231065674E-2,(45[&rate=6.244744081863128E-4]:4.438943446529E-1,43[&rate=6.244744081863128E-4]:4.247162624612E-1)[&rate=6.244744081863128E-4]:6.679531540401E-2)[&rate=6.244744081863128E-4]:2.881699684523E-1)[&rate=6.244744081863128E-4]:2.182578746109E-1,(((((54[&rate=6.244744081863128E-4]:5.75689359738E-1,47[&rate=6.244744081863128E-4]:4.003468939847E-1)[&rate=6.244744081863128E-4]:8.244015478716E-3,42[&rate=6.244744081863128E-4]:3.92152553299E-1)[&rate=6.244744081863128E-4]:3.629959500848E-2,40[&rate=6.244744081863128E-4]:4.284521483075E-1)[&rate=6.244744081863128E-4]:3.263322680054E-1,52[&rate=6.244744081863128E-4]:6.945104437101E-1)[&rate=6.244744081863128E-4]:2.192303484047E-2,(63[&rate=6.244744081863128E-4]:4.944323048798E-1,58[&rate=6.244744081863128E-4]:4.916925788525E-1)[&rate=6.244744081863128E-4]:2.603573380545E-1)[&rate=6.244744081863128E-4]:2.21231969775E-1)[&rate=6.244744081863128E-4]:2.394970959988E-2)[&rate=6.244744081863128E-4]:6.266566455143E-2)[&rate=6.244744081863128E-4]:9.41712334271E-2,(57[&rate=6.244744081863128E-4]:4.241881658913E-1,((56[&rate=6.244744081863128E-4]:2.001847689767E-1,60[&rate=6.244744081863128E-4]:2.029244950043E-1)[&rate=6.244744081863128E-4]:6.836732976176E-2,59[&rate=6.244744081863128E-4]:2.658123727111E-1)[&rate=6.244744081863128E-4]:1.528963411253E-1)[&rate=6.244744081863128E-4]:9.490584105608E-1)[&rate=6.244744081863128E-4]:1.734207681748E-2)[&rate=6.244744081863128E-4]:1.816111130382E-1)[&rate=6.244744081863128E-4]:6.303538889462E-1,38[&rate=6.244744081863128E-4]:9.504988607333E-1)[&rate=6.244744081863128E-4]:4.383707469029E-1)[&rate=6.244744081863128E-4]:7.564676222422E-3)[&rate=6.244744081863128E-4]:2.276808219441E-2,(((35[&rate=6.244744081863128E-4]:4.756751077352E-1,((((7[&rate=6.244744081863128E-4]:1.170576209658E-1,6[&rate=6.244744081863128E-4]:1.170576209658E-1)[&rate=6.244744081863128E-4]:4.012714809063E-1,24[&rate=6.244744081863128E-4]:6.251784169407E-1)[&rate=6.244744081863128E-4]:4.6604635953E-2,(20[&rate=6.244744081863128E-4]:5.10419092574E-1,25[&rate=6.244744081863128E-4]:5.268574487384E-1)[&rate=6.244744081863128E-4]:1.5040505621E-1)[&rate=6.244744081863128E-4]:2.001050941802E-1,(2[&rate=6.244744081863128E-4]:3.926208262749E-1,28[&rate=6.244744081863128E-4]:6.20018086549E-1)[&rate=6.244744081863128E-4]:2.957056769633E-1)[&rate=6.244744081863128E-4]:1.61565910678E0)[&rate=6.244744081863128E-4]:3.199959457098E-2,(29[&rate=6.244744081863128E-4]:3.501248568012E-1,61[&rate=6.244744081863128E-4]:4.703434360361E-1)[&rate=6.244744081863128E-4]:2.913454495868E-2)[&rate=6.244744081863128E-4]:6.010900315217E-2,14[&rate=6.244744081863128E-4]:2.524861331029E0)[&rate=6.244744081863128E-4]:6.669802147254E-3)[&rate=6.244744081863128E-4]:1.899408641269E-1,((37[&rate=6.244744081863128E-4]:5.498020234199E-2,31[&rate=6.244744081863128E-4]:5.498020234199E-2)[&rate=6.244744081863128E-4]:4.254676463982E-1,32[&rate=6.244744081863128E-4]:5.651473022922E-1)[&rate=6.244744081863128E-4]:2.10176031189E-1)[&rate=6.244744081863128E-4]:3.605176567812E-2);
tree STATE_30636000 [&joint=-18015.78130412893,lnP=-18015.78130412893] = [&R] ((((34[&rate=5.202090300119626E-4]:3.563666858995E-1,61[&rate=5.202090300119626E-4]:5.476235165006E-1)[&rate=5.202090300119626E-4]:6.4233738135E-2,(((62[&rate=5.202090300119626E-4]:5.041204665173E-1,29[&rate=5.202090300119626E-4]:4.467434173369E-1)[&rate=5.202090300119626E-4]:2.209451709748E-2,(30[&rate=5.202090300119626E-4]:3.417621827994E-1,(((3[&rate=5.202090300119626E-4]:1.546457481503E0,(16[&rate=5.202090300119626E-4]:1.182008739567E0,((9[&rate=5.202090300119626E-4]:5.010710596354E-1,13[&rate=5.202090300119626E-4]:5.394272240189E-1)[&rate=5.202090300119626E-4]:3.405456578898E-1,5[&rate=5.202090300119626E-4]:8.251783613608E-1)[&rate=5.202090300119626E-4]:2.938166795757E-1)[&rate=5.202090300119626E-4]:4.795172350872E-1)[&rate=5.202090300119626E-4]:5.345532640827E-2,((((((27[&rate=5.202090300119626E-4]:3.466987335278E-1,4[&rate=5.202090300119626E-4]:1.740959938018E-1)[&rate=5.202090300119626E-4]:3.82406147374E-1,8[&rate=5.202090300119626E-4]:6.058172096689E-1)[&rate=5.202090300119626E-4]:2.691769477159E-1,((15[&rate=5.202090300119626E-4]:6.961615843177E-1,12[&rate=5.202090300119626E-4]:6.578054199341E-1)[&rate=5.202090300119626E-4]:2.172097238383E-1,((41[&rate=5.202090300119626E-4]:3.892805898512E-1,46[&rate=5.202090300119626E-4]:4.111983980703E-1)[&rate=5.202090300119626E-4]:2.914198675213E-1,49[&rate=5.202090300119626E-4]:7.080977176463E-1)[&rate=5.202090300119626E-4]:1.669174261261E-1)[&rate=5.202090300119626E-4]:8.198191694452E-3)[&rate=5.202090300119626E-4]:2.587961586878E-2,53[&rate=5.202090300119626E-4]:9.118326773632E-1)[&rate=5.202090300119626E-4]:2.812171743616E-1,(((52[&rate=5.202090300119626E-4]:3.289572208457E-1,((40[&rate=5.202090300119626E-4]:2.197053084134E-1,42[&rate=5.202090300119626E-4]:2.197053084134E-1)[&rate=5.202090300119626E-4]:1.055650326033E-1,(47[&rate=5.202090300119626E-4]:2.856958152028E-1,54[&rate=5.202090300119626E-4]:4.610382809562E-1)[&rate=5.202090300119626E-4]:5.601288197819E-2)[&rate=5.202090300119626E-4]:6.396085243185E-2)[&rate=5.202090300119626E-4]:4.654062060281E-1,(63[&rate=5.202090300119626E-4]:2.793729618357E-1,58[&rate=5.202090300119626E-4]:2.766332358083E-1)[&rate=5.202090300119626E-4]:5.533466294218E-1)[&rate=5.202090300119626E-4]:1.135635500317E-1,(51[&rate=5.202090300119626E-4]:7.967702403694E-1,((17[&rate=5.202090300119626E-4]:3.596999602669E-1,11[&rate=5.202090300119626E-4]:3.213437958832E-1)[&rate=5.202090300119626E-4]:5.493080146755E-1,((45[&rate=5.202090300119626E-4]:5.292709786093E-1,(48[&rate=5.202090300119626E-4]:2.743784965623E-1,50[&rate=5.202090300119626E-4]:1.921867157405E-1)[&rate=5.202090300119626E-4]:2.576322080743E-1)[&rate=5.202090300119626E-4]:1.11053784382E-1,(43[&rate=5.202090300119626E-4]:2.970085977004E-1,44[&rate=5.202090300119626E-4]:2.942688716731E-1)[&rate=5.202090300119626E-4]:3.241380830991E-1)[&rate=5.202090300119626E-4]:2.275873215401E-1)[&rate=5.202090300119626E-4]:8.310210632519E-3)[&rate=5.202090300119626E-4]:1.111567365361E-1)[&rate=5.202090300119626E-4]:2.001913679699E-1)[&rate=5.202090300119626E-4]:5.156043648372E-2,(((39[&rate=5.202090300119626E-4]:5.109328989757E-2,(((19[&rate=5.202090300119626E-4]:6.157513162214E-1,26[&rate=5.202090300119626E-4]:6.404088504679E-1)[&rate=5.202090300119626E-4]:1.866695833661E-1,1[&rate=5.202090300119626E-4]:4.077706397104E-2)[&rate=5.202090300119626E-4]:1.242884978674E-1,22[&rate=5.202090300119626E-4]:9.458874796467E-1)[&rate=5.202090300119626E-4]:2.668496458672E-1)[&rate=5.202090300119626E-4]:3.727704051291E-3,((21[&rate=5.202090300119626E-4]:6.613945999366E-1,(23[&rate=5.202090300119626E-4]:5.151801477718E-1,18[&rate=5.202090300119626E-4]:4.960020655801E-1)[&rate=5.202090300119626E-4]:1.571733562745E-1)[&rate=5.202090300119626E-4]:1.904165197787E-1,(10[&rate=5.202090300119626E-4]:5.616220708217E-1,55[&rate=5.202090300119626E-4]:5.4244398863E-1)[&rate=5.202090300119626E-4]:2.052575420444E-1)[&rate=5.202090300119626E-4]:3.536948057402E-1)[&rate=5.202090300119626E-4]:3.418359243734E-2,(57[&rate=5.202090300119626E-4]:4.167083572487E-1,((56[&rate=5.202090300119626E-4]:2.801048872841E-1,60[&rate=5.202090300119626E-4]:2.828446133117E-1)[&rate=5.202090300119626E-4]:1.000213881035E-1,59[&rate=5.202090300119626E-4]:3.773865493603E-1)[&rate=5.202090300119626E-4]:3.384235583348E-2)[&rate=5.202090300119626E-4]:9.188715716033E-1)[&rate=5.202090300119626E-4]:7.889337305523E-2)[&rate=5.202090300119626E-4]:4.347545744975E-1)[&rate=5.202090300119626E-4]:6.023046261523E-1,38[&rate=5.202090300119626E-4]:1.199477708036E0)[&rate=5.202090300119626E-4]:1.154486337569E-1)[&rate=5.202090300119626E-4]:1.27075751635E-1)[&rate=5.202090300119626E-4]:1.228207614187E-2,14[&rate=5.202090300119626E-4]:2.566612936694E0)[&rate=5.202090300119626E-4]:1.051866482436E-2)[&rate=5.202090300119626E-4]:8.040626953671E-4,(2[&rate=5.202090300119626E-4]:9.817537713891E-1,(((20[&rate=5.202090300119626E-4]:3.889875207793E-1,25[&rate=5.202090300119626E-4]:4.054258769437E-1)[&rate=5.202090300119626E-4]:3.260761525899E-1,28[&rate=5.202090300119626E-4]:7.698581939172E-1)[&rate=5.202090300119626E-4]:5.220745370571E-4,((7[&rate=5.202090300119626E-4]:1.545402010304E-1,6[&rate=5.202090300119626E-4]:1.545402010304E-1)[&rate=5.202090300119626E-4]:2.754680245347E-1,24[&rate=5.202090300119626E-4]:5.368575406335E-1)[&rate=5.202090300119626E-4]:1.896871113823E-1)[&rate=5.202090300119626E-4]:4.387707632089E-1)[&rate=5.202090300119626E-4]:1.467414769536E0)[&rate=5.202090300119626E-4]:1.485512776734E-1,(((37[&rate=5.202090300119626E-4]:1.670806730175E-1,31[&rate=5.202090300119626E-4]:1.670806730175E-1)[&rate=5.202090300119626E-4]:3.816182862709E-1,32[&rate=5.202090300119626E-4]:6.333984128404E-1)[&rate=5.202090300119626E-4]:1.148555591948E-1,((33[&rate=5.202090300119626E-4]:5.455670242502E-1,36[&rate=5.202090300119626E-4]:5.810861499331E-1)[&rate=5.202090300119626E-4]:1.223106249473E-1,35[&rate=5.202090300119626E-4]:6.815388513831E-1)[&rate=5.202090300119626E-4]:5.578615890333E-2)[&rate=5.202090300119626E-4]:3.208430602923E-2);
tree STATE_30638000 [&joint=-18023.470723238668,lnP=-18023.470723238668] = [&R] (((34[&rate=5.506742431468176E-4]:6.115157543545E-1,((((2[&rate=5.506742431468176E-4]:8.66226740132E-1,(((7[&rate=5.506742431468176E-4]:9.075414392621E-2,6[&rate=5.506742431468176E-4]:9.075414392621E-2)[&rate=5.506742431468176E-4]:3.21379572059E-1,24[&rate=5.506742431468176E-4]:5.189830310538E-1)[&rate=5.506742431468176E-4]:3.557996581864E-1,((20[&rate=5.506742431468176E-4]:6.854530062592E-1,25[&rate=5.506742431468176E-4]:7.018913624236E-1)[&rate=5.506742431468176E-4]:1.686477692744E-1,28[&rate=5.506742431468176E-4]:9.088952960817E-1)[&rate=5.506742431468176E-4]:9.723009596909E-3)[&rate=5.506742431468176E-4]:1.750056947275E-1)[&rate=5.506742431468176E-4]:1.457591802506E0,29[&rate=5.506742431468176E-4]:3.670927398088E-1)[&rate=5.506742431468176E-4]:5.385219936139E-2,62[&rate=5.506742431468176E-4]:4.783219883505E-1)[&rate=5.506742431468176E-4]:2.85226771541E-2,(14[&rate=5.506742431468176E-4]:2.512065392891E0,30[&rate=5.506742431468176E-4]:4.265724667737E-1)[&rate=5.506742431468176E-4]:2.289514955054E-2)[&rate=5.506742431468176E-4]:2.330863893964E-1)[&rate=5.506742431468176E-4]:5.111462766748E-2,(61[&rate=5.506742431468176E-4]:7.798466045872E-1,(((37[&rate=5.506742431468176E-4]:4.698444608076E-1,31[&rate=5.506742431468176E-4]:4.698444608076E-1)[&rate=5.506742431468176E-4]:2.154083557929E-2,32[&rate=5.506742431468176E-4]:5.760847499389E-1)[&rate=5.506742431468176E-4]:1.732928587353E-1,(35[&rate=5.506742431468176E-4]:6.188921035098E-1,(33[&rate=5.506742431468176E-4]:5.466658682578E-1,36[&rate=5.506742431468176E-4]:5.821849939407E-1)[&rate=5.506742431468176E-4]:5.856503306637E-2)[&rate=5.506742431468176E-4]:1.195565434157E-1)[&rate=5.506742431468176E-4]:4.959467897305E-2)[&rate=5.506742431468176E-4]:7.404060803586E-2)[&rate=5.506742431468176E-4]:1.999861246507E-2,((((5[&rate=5.506742431468176E-4]:1.189397063893E0,(16[&rate=5.506742431468176E-4]:6.125281853387E-1,3[&rate=5.506742431468176E-4]:4.974596921881E-1)[&rate=5.506742431468176E-4]:6.398825771845E-1)[&rate=5.506742431468176E-4]:7.641322244142E-2,(9[&rate=5.506742431468176E-4]:7.744606876729E-1,13[&rate=5.506742431468176E-4]:8.128168520563E-1)[&rate=5.506742431468176E-4]:5.07787954826E-1)[&rate=5.506742431468176E-4]:2.400211454885E-1,((((((19[&rate=5.506742431468176E-4]:7.508170734427E-1,26[&rate=5.506742431468176E-4]:7.754746076892E-1)[&rate=5.506742431468176E-4]:9.208978932342E-2,1[&rate=5.506742431468176E-4]:8.126302714965E-2)[&rate=5.506742431468176E-4]:2.192580659946E-2,22[&rate=5.506742431468176E-4]:8.840107515573E-1)[&rate=5.506742431468176E-4]:3.477679679986E-1,39[&rate=5.506742431468176E-4]:7.013488393957E-2)[&rate=5.506742431468176E-4]:6.714977938788E-2,((21[&rate=5.506742431468176E-4]:6.197558259007E-1,(23[&rate=5.506742431468176E-4]:3.017516280869E-1,18[&rate=5.506742431468176E-4]:2.825735458952E-1)[&rate=5.506742431468176E-4]:3.289631019234E-1)[&rate=5.506742431468176E-4]:4.314647848124E-1,(10[&rate=5.506742431468176E-4]:7.637955059754E-1,55[&rate=5.506742431468176E-4]:7.446174237836E-1)[&rate=5.506742431468176E-4]:2.024935978885E-1)[&rate=5.506742431468176E-4]:2.36748984121E-1)[&rate=5.506742431468176E-4]:1.17834064147E-1,((((((46[&rate=5.506742431468176E-4]:4.676158552056E-1,53[&rate=5.506742431468176E-4]:4.758350332879E-1)[&rate=5.506742431468176E-4]:2.482073931848E-1,41[&rate=5.506742431468176E-4]:6.939054401713E-1)[&rate=5.506742431468176E-4]:6.017155900209E-2,49[&rate=5.506742431468176E-4]:7.814742594472E-1)[&rate=5.506742431468176E-4]:4.195248693791E-2,((15[&rate=5.506742431468176E-4]:4.162214996046E-1,12[&rate=5.506742431468176E-4]:3.77865335221E-1)[&rate=5.506742431468176E-4]:3.941591185174E-1,((27[&rate=5.506742431468176E-4]:2.619084497515E-1,4[&rate=5.506742431468176E-4]:8.930571002548E-2)[&rate=5.506742431468176E-4]:4.503132340097E-1,8[&rate=5.506742431468176E-4]:5.889340125283E-1)[&rate=5.506742431468176E-4]:1.74871263128E-1)[&rate=5.506742431468176E-4]:5.140229264669E-2)[&rate=5.506742431468176E-4]:3.065436844754E-1,(((52[&rate=5.506742431468176E-4]:5.662399531209E-1,(54[&rate=5.506742431468176E-4]:6.746526387013E-1,(42[&rate=5.506742431468176E-4]:4.820483590754E-1,(40[&rate=5.506742431468176E-4]:4.165758818388E-1,47[&rate=5.506742431468176E-4]:4.330142380032E-1)[&rate=5.506742431468176E-4]:6.547247723661E-2)[&rate=5.506742431468176E-4]:8.234577081629E-4)[&rate=5.506742431468176E-4]:1.436421089401E-1)[&rate=5.506742431468176E-4]:1.564673617778E-1,(63[&rate=5.506742431468176E-4]:4.207708672412E-1,58[&rate=5.506742431468176E-4]:4.180311412138E-1)[&rate=5.506742431468176E-4]:3.402926120413E-1)[&rate=5.506742431468176E-4]:1.127703584887E-1,((51[&rate=5.506742431468176E-4]:5.779001702553E-1,(17[&rate=5.506742431468176E-4]:3.575740812662E-1,11[&rate=5.506742431468176E-4]:3.192179168825E-1)[&rate=5.506742431468176E-4]:3.408740341946E-1)[&rate=5.506742431468176E-4]:1.195245944789E-1,((45[&rate=5.506742431468176E-4]:4.009400302935E-1,(48[&rate=5.506742431468176E-4]:3.892921903649E-1,50[&rate=5.506742431468176E-4]:3.071004095431E-1)[&rate=5.506742431468176E-4]:1.438756595596E-2)[&rate=5.506742431468176E-4]:6.688750880117E-2,(43[&rate=5.506742431468176E-4]:2.873941248678E-1,44[&rate=5.506742431468176E-4]:2.846543988405E-1)[&rate=5.506742431468176E-4]:1.612553320352E-1)[&rate=5.506742431468176E-4]:3.09049280434E-1)[&rate=5.506742431468176E-4]:1.380529086532E-1)[&rate=5.506742431468176E-4]:2.123009766512E-1)[&rate=5.506742431468176E-4]:1.273850448616E-1,(57[&rate=5.506742431468176E-4]:6.529484042775E-1,((56[&rate=5.506742431468176E-4]:1.890864318897E-1,60[&rate=5.506742431468176E-4]:1.918261579173E-1)[&rate=5.506742431468176E-4]:2.070356202992E-3,59[&rate=5.506742431468176E-4]:1.884170620653E-1)[&rate=5.506742431468176E-4]:4.590518901573E-1)[&rate=5.506742431468176E-4]:7.770098111708E-1)[&rate=5.506742431468176E-4]:7.173585449194E-2)[&rate=5.506742431468176E-4]:2.013976358554E-1)[&rate=5.506742431468176E-4]:5.143785013251E-1,38[&rate=5.506742431468176E-4]:9.654154126E-1)[&rate=5.506742431468176E-4]:7.61415992247E-1);
tree STATE_30640000 [&joint=-18031.5719508603,lnP=-18031.5719508603] = [&R] (((((35[&rate=5.658550639288139E-4]:6.077505941411E-1,34[&rate=5.658550639288139E-4]:4.082970422286E-1)[&rate=5.658550639288139E-4]:1.880528429806E-1,(((37[&rate=5.658550639288139E-4]:3.162964124777E-1,31[&rate=5.658550639288139E-4]:3.162964124777E-1)[&rate=5.658550639288139E-4]:1.185327569613E-1,32[&rate=5.658550639288139E-4]:5.19528622991E-1)[&rate=5.658550639288139E-4]:2.817208888835E-1,(33[&rate=5.658550639288139E-4]:5.648527788787E-1,36[&rate=5.658550639288139E-4]:6.003719045615E-1)[&rate=5.658550639288139E-4]:2.118065690615E-1)[&rate=5.658550639288139E-4]:5.482886995883E-3)[&rate=5.658550639288139E-4]:1.038194819725E-1,61[&rate=5.658550639288139E-4]:8.914261977828E-1)[&rate=5.658550639288139E-4]:8.937506480796E-2,(62[&rate=5.658550639288139E-4]:5.498685915701E-1,((((((5[&rate=5.658550639288139E-4]:7.653874934888E-1,(9[&rate=5.658550639288139E-4]:4.387482356129E-1,13[&rate=5.658550639288139E-4]:4.771043999963E-1)[&rate=5.658550639288139E-4]:3.430776140403E-1)[&rate=5.658550639288139E-4]:2.661970506166E-1,(16[&rate=5.658550639288139E-4]:5.454868091527E-1,3[&rate=5.658550639288139E-4]:4.304183160021E-1)[&rate=5.658550639288139E-4]:5.491114335828E-1)[&rate=5.658550639288139E-4]:3.717286027034E-1,(((57[&rate=5.658550639288139E-4]:5.248087366306E-1,((59[&rate=5.658550639288139E-4]:2.098581908018E-1,56[&rate=5.658550639288139E-4]:2.125979168291E-1)[&rate=5.658550639288139E-4]:8.558214629847E-2,60[&rate=5.658550639288139E-4]:3.009197891552E-1)[&rate=5.658550639288139E-4]:2.238889474754E-1)[&rate=5.658550639288139E-4]:8.932034667469E-1,(((((41[&rate=5.658550639288139E-4]:4.112110791957E-1,49[&rate=5.658550639288139E-4]:4.386083394695E-1)[&rate=5.658550639288139E-4]:1.339586099131E-2,46[&rate=5.658550639288139E-4]:4.465247484061E-1)[&rate=5.658550639288139E-4]:1.734957609038E-1,53[&rate=5.658550639288139E-4]:6.282396873923E-1)[&rate=5.658550639288139E-4]:1.717171263701E-1,(((15[&rate=5.658550639288139E-4]:5.398054039008E-1,12[&rate=5.658550639288139E-4]:5.014492395171E-1)[&rate=5.658550639288139E-4]:2.225110930254E-1,(27[&rate=5.658550639288139E-4]:5.697730333409E-1,4[&rate=5.658550639288139E-4]:3.971702936149E-1)[&rate=5.658550639288139E-4]:2.692557923524E-1)[&rate=5.658550639288139E-4]:2.558303271641E-2,8[&rate=5.658550639288139E-4]:7.413241871769E-1)[&rate=5.658550639288139E-4]:4.767372247581E-2)[&rate=5.658550639288139E-4]:1.955770907549E-1,(((63[&rate=5.658550639288139E-4]:3.720692635759E-1,58[&rate=5.658550639288139E-4]:3.693295375485E-1)[&rate=5.658550639288139E-4]:2.276411639245E-1,(((54[&rate=5.658550639288139E-4]:3.273113227079E-1,(40[&rate=5.658550639288139E-4]:1.957959375208E-2,42[&rate=5.658550639288139E-4]:1.957959375208E-2)[&rate=5.658550639288139E-4]:1.159509070381E-1)[&rate=5.658550639288139E-4]:6.374650530216E-2,47[&rate=5.658550639288139E-4]:2.157153622567E-1)[&rate=5.658550639288139E-4]:2.705106177498E-1,52[&rate=5.658550639288139E-4]:4.095136512394E-1)[&rate=5.658550639288139E-4]:1.518406118772E-1)[&rate=5.658550639288139E-4]:2.068291622549E-1,(((17[&rate=5.658550639288139E-4]:4.434270420295E-1,11[&rate=5.658550639288139E-4]:4.050708776458E-1)[&rate=5.658550639288139E-4]:3.033606020071E-1,51[&rate=5.658550639288139E-4]:6.26239698831E-1)[&rate=5.658550639288139E-4]:1.186215198676E-1,(44[&rate=5.658550639288139E-4]:6.665966714026E-1,(43[&rate=5.658550639288139E-4]:4.090782534278E-1,(45[&rate=5.658550639288139E-4]:3.864383357952E-1,(48[&rate=5.658550639288139E-4]:1.733855684257E-1,50[&rate=5.658550639288139E-4]:9.119378760384E-2)[&rate=5.658550639288139E-4]:2.157924933968E-1)[&rate=5.658550639288139E-4]:4.181799982434E-2)[&rate=5.658550639288139E-4]:2.602581440022E-1)[&rate=5.658550639288139E-4]:1.357987938714E-1)[&rate=5.658550639288139E-4]:2.332220667291E-2)[&rate=5.658550639288139E-4]:1.424189722962E-1)[&rate=5.658550639288139E-4]:2.526152851616E-1)[&rate=5.658550639288139E-4]:1.026496923559E-1,(((((19[&rate=5.658550639288139E-4]:5.446938205204E-1,26[&rate=5.658550639288139E-4]:5.693513547668E-1)[&rate=5.658550639288139E-4]:2.746153525328E-1,1[&rate=5.658550639288139E-4]:5.766533743669E-2)[&rate=5.658550639288139E-4]:1.973595380645E-1,22[&rate=5.658550639288139E-4]:1.035846793309E0)[&rate=5.658550639288139E-4]:2.49196832942E-1,39[&rate=5.658550639288139E-4]:1.23399790635E-1)[&rate=5.658550639288139E-4]:6.837865591697E-2,((21[&rate=5.658550639288139E-4]:5.88933679791E-1,(23[&rate=5.658550639288139E-4]:5.115878795373E-1,18[&rate=5.658550639288139E-4]:4.924097973456E-1)[&rate=5.658550639288139E-4]:8.83047043633E-2)[&rate=5.658550639288139E-4]:3.978380643172E-1,(10[&rate=5.658550639288139E-4]:6.798310870021E-1,55[&rate=5.658550639288139E-4]:6.606530048103E-1)[&rate=5.658550639288139E-4]:2.220091502569E-1)[&rate=5.658550639288139E-4]:3.556916339505E-1)[&rate=5.658550639288139E-4]:8.230810671564E-2)[&rate=5.658550639288139E-4]:7.991152504799E-2)[&rate=5.658550639288139E-4]:4.736166202381E-1,38[&rate=5.658550639288139E-4]:8.221352464987E-1)[&rate=5.658550639288139E-4]:6.020629433494E-1,(29[&rate=5.658550639288139E-4]:3.709213900043E-1,14[&rate=5.658550639288139E-4]:2.456414316122E0)[&rate=5.658550639288139E-4]:8.011264085006E-2)[&rate=5.658550639288139E-4]:1.999934996206E-2,(2[&rate=5.658550639288139E-4]:1.143687355594E0,(((7[&rate=5.658550639288139E-4]:1.577553386302E-1,6[&rate=5.658550639288139E-4]:1.577553386302E-1)[&rate=5.658550639288139E-4]:5.960620218745E-1,24[&rate=5.658550639288139E-4]:8.606666755732E-1)[&rate=5.658550639288139E-4]:2.663109466184E-2,((20[&rate=5.658550639288139E-4]:5.684887150048E-1,25[&rate=5.658550639288139E-4]:5.849270711692E-1)[&rate=5.658550639288139E-4]:2.983447415137E-1,28[&rate=5.658550639288139E-4]:9.216279770665E-1)[&rate=5.658550639288139E-4]:9.505409606938E-3)[&rate=5.658550639288139E-4]:4.399512291947E-1)[&rate=5.658550639288139E-4]:1.284071828052E0)[&rate=5.658550639288139E-4]:2.145816157341E-2)[&rate=5.658550639288139E-4]:3.68091140966E-1)[&rate=5.658550639288139E-4]:2.809619935951E-2,30[&rate=5.658550639288139E-4]:8.886788827153E-1);
tree STATE_30642000 [&joint=-18010.236698224187,lnP=-18010.236698224187] = [&R] (((35[&rate=5.019966571374982E-4]:7.08579542053E-1,(((37[&rate=5.019966571374982E-4]:3.909589428578E-1,31[&rate=5.019966571374982E-4]:3.909589428578E-1)[&rate=5.019966571374982E-4]:7.83264014664E-2,32[&rate=5.019966571374982E-4]:5.539847978762E-1)[&rate=5.019966571374982E-4]:1.367487834885E-1,34[&rate=5.019966571374982E-4]:4.803510677035E-1)[&rate=5.019966571374982E-4]:2.877492243701E-2)[&rate=5.019966571374982E-4]:2.729131707826E-2,(33[&rate=5.019966571374982E-4]:4.842269991182E-1,36[&rate=5.019966571374982E-4]:5.19746124801E-1)[&rate=5.019966571374982E-4]:2.379826578274E-1)[&rate=5.019966571374982E-4]:1.922229579519E-3,(((62[&rate=5.019966571374982E-4]:4.782114463406E-1,(2[&rate=5.019966571374982E-4]:9.840419032804E-1,((20[&rate=5.019966571374982E-4]:7.07900199836E-1,25[&rate=5.019966571374982E-4]:7.243385560003E-1)[&rate=5.019966571374982E-4]:4.190036945909E-1,(((7[&rate=5.019966571374982E-4]:3.80572533484E-1,6[&rate=5.019966571374982E-4]:3.80572533484E-1)[&rate=5.019966571374982E-4]:7.494584363699E-2,24[&rate=5.019966571374982E-4]:5.623676921896E-1)[&rate=5.019966571374982E-4]:3.270944805245E-1,28[&rate=5.019966571374982E-4]:9.332977891524E-1)[&rate=5.019966571374982E-4]:2.484006258225E-1)[&rate=5.019966571374982E-4]:2.974074857955E-2)[&rate=5.019966571374982E-4]:1.393518296709E0)[&rate=5.019966571374982E-4]:1.038023350022E-2,29[&rate=5.019966571374982E-4]:4.312146306605E-1)[&rate=5.019966571374982E-4]:6.2776682314E-2,((61[&rate=5.019966571374982E-4]:5.756153316503E-1,30[&rate=5.019966571374982E-4]:4.553967524154E-1)[&rate=5.019966571374982E-4]:3.422830895637E-2,(((((5[&rate=5.019966571374982E-4]:5.245625198108E-1,(9[&rate=5.019966571374982E-4]:4.431232847866E-1,13[&rate=5.019966571374982E-4]:4.8147944917E-1)[&rate=5.019966571374982E-4]:9.787759118856E-2)[&rate=5.019966571374982E-4]:7.351123223054E-1,(16[&rate=5.019966571374982E-4]:9.192251810874E-1,3[&rate=5.019966571374982E-4]:8.041566879368E-1)[&rate=5.019966571374982E-4]:4.034633596589E-1)[&rate=5.019966571374982E-4]:3.489147349403E-1,((((((53[&rate=5.019966571374982E-4]:4.510370075976E-1,41[&rate=5.019966571374982E-4]:4.209000212962E-1)[&rate=5.019966571374982E-4]:8.208709238538E-2,(49[&rate=5.019966571374982E-4]:4.481407646108E-1,46[&rate=5.019966571374982E-4]:4.42661312556E-1)[&rate=5.019966571374982E-4]:8.224360934464E-2)[&rate=5.019966571374982E-4]:1.128411798493E-1,((8[&rate=5.019966571374982E-4]:5.412488811779E-1,(15[&rate=5.019966571374982E-4]:4.095205948302E-1,12[&rate=5.019966571374982E-4]:3.711644304465E-1)[&rate=5.019966571374982E-4]:1.783036288135E-1)[&rate=5.019966571374982E-4]:5.467416141426E-2,(27[&rate=5.019966571374982E-4]:3.658248628206E-1,4[&rate=5.019966571374982E-4]:1.932221230946E-1)[&rate=5.019966571374982E-4]:3.533858510045E-1)[&rate=5.019966571374982E-4]:3.908333313043E-2)[&rate=5.019966571374982E-4]:4.680460334879E-1,((((63[&rate=5.019966571374982E-4]:3.324729309338E-1,58[&rate=5.019966571374982E-4]:3.297332049064E-1)[&rate=5.019966571374982E-4]:3.966117420636E-1,((54[&rate=5.019966571374982E-4]:5.045657468455E-1,(42[&rate=5.019966571374982E-4]:2.660654613469E-2,47[&rate=5.019966571374982E-4]:4.304490229906E-2)[&rate=5.019966571374982E-4]:2.86178378793E-1)[&rate=5.019966571374982E-4]:5.139204223197E-2,40[&rate=5.019966571374982E-4]:3.641769671597E-1)[&rate=5.019966571374982E-4]:3.868255140568E-1)[&rate=5.019966571374982E-4]:1.575940053022E-1,52[&rate=5.019966571374982E-4]:8.483225139159E-1)[&rate=5.019966571374982E-4]:5.457967421651E-3,((51[&rate=5.019966571374982E-4]:6.984842977805E-1,(17[&rate=5.019966571374982E-4]:4.184811214124E-1,11[&rate=5.019966571374982E-4]:3.801249570288E-1)[&rate=5.019966571374982E-4]:4.005511215736E-1)[&rate=5.019966571374982E-4]:7.411800889175E-2,(44[&rate=5.019966571374982E-4]:6.914083720431E-1,(45[&rate=5.019966571374982E-4]:5.757356858827E-1,((48[&rate=5.019966571374982E-4]:3.705857556503E-1,50[&rate=5.019966571374982E-4]:2.883939748285E-1)[&rate=5.019966571374982E-4]:8.37976613846E-2,43[&rate=5.019966571374982E-4]:4.324656088158E-1)[&rate=5.019966571374982E-4]:1.240919948751E-1)[&rate=5.019966571374982E-4]:1.375904943795E-1)[&rate=5.019966571374982E-4]:1.387281812046E-1)[&rate=5.019966571374982E-4]:8.117817466532E-2)[&rate=5.019966571374982E-4]:1.752993251332E-1)[&rate=5.019966571374982E-4]:3.933021191856E-2,(57[&rate=5.019966571374982E-4]:5.516361642141E-1,(56[&rate=5.019966571374982E-4]:2.632138921385E-1,(59[&rate=5.019966571374982E-4]:2.441652674835E-1,60[&rate=5.019966571374982E-4]:2.496447195384E-1)[&rate=5.019966571374982E-4]:1.630889862762E-2)[&rate=5.019966571374982E-4]:2.85682546048E-1)[&rate=5.019966571374982E-4]:7.715683747234E-1)[&rate=5.019966571374982E-4]:1.227927631796E-1,((39[&rate=5.019966571374982E-4]:1.333782740004E-1,(((19[&rate=5.019966571374982E-4]:5.262865345202E-1,26[&rate=5.019966571374982E-4]:5.509440687666E-1)[&rate=5.019966571374982E-4]:2.638576155703E-1,1[&rate=5.019966571374982E-4]:2.850031447402E-2)[&rate=5.019966571374982E-4]:2.240261332585E-1,22[&rate=5.019966571374982E-4]:1.033348365541E0)[&rate=5.019966571374982E-4]:2.616737440761E-1)[&rate=5.019966571374982E-4]:2.369024619762E-2,((55[&rate=5.019966571374982E-4]:6.16998741193E-1,10[&rate=5.019966571374982E-4]:6.361768233847E-1)[&rate=5.019966571374982E-4]:4.139071481625E-2,((23[&rate=5.019966571374982E-4]:4.367559232593E-1,18[&rate=5.019966571374982E-4]:4.175778410675E-1)[&rate=5.019966571374982E-4]:1.23991044908E-1,21[&rate=5.019966571374982E-4]:5.497880640576E-1)[&rate=5.019966571374982E-4]:2.127109809926E-1)[&rate=5.019966571374982E-4]:5.452544066546E-1)[&rate=5.019966571374982E-4]:4.235343945312E-2)[&rate=5.019966571374982E-4]:3.598525489122E-1)[&rate=5.019966571374982E-4]:2.113039477534E-1,38[&rate=5.019966571374982E-4]:7.650990042618E-1)[&rate=5.019966571374982E-4]:6.662893123322E-1,14[&rate=5.019966571374982E-4]:2.543717083717E0)[&rate=5.019966571374982E-4]:3.140090377152E-2)[&rate=5.019966571374982E-4]:4.366251602764E-3)[&rate=5.019966571374982E-4]:1.153864751899E-1);
tree STATE_30644000 [&joint=-18006.93685871538,lnP=-18006.93685871538] = [&R] ((33[&rate=5.406147387039105E-4]:7.599428052922E-1,36[&rate=5.406147387039105E-4]:7.954619309751E-1)[&rate=5.406147387039105E-4]:1.923047720065E-1,(((((37[&rate=5.406147387039105E-4]:1.732847793762E-1,31[&rate=5.406147387039105E-4]:1.732847793762E-1)[&rate=5.406147387039105E-4]:9.19236788773E-2,32[&rate=5.406147387039105E-4]:3.499079118055E-1)[&rate=5.406147387039105E-4]:3.835492472549E-1,35[&rate=5.406147387039105E-4]:7.225281973117E-1)[&rate=5.406147387039105E-4]:9.652827471973E-2,(((2[&rate=5.406147387039105E-4]:1.063834766958E0,((20[&rate=5.406147387039105E-4]:5.480793319024E-1,25[&rate=5.406147387039105E-4]:5.645176880667E-1)[&rate=5.406147387039105E-4]:5.069962672192E-1,(((7[&rate=5.406147387039105E-4]:3.338512741806E-1,6[&rate=5.406147387039105E-4]:3.338512741806E-1)[&rate=5.406147387039105E-4]:2.595893746982E-1,24[&rate=5.406147387039105E-4]:7.002899639473E-1)[&rate=5.406147387039105E-4]:2.165778698026E-1,28[&rate=5.406147387039105E-4]:9.607034501882E-1)[&rate=5.406147387039105E-4]:1.491666694814E-1)[&rate=5.406147387039105E-4]:1.813619075624E-1)[&rate=5.406147387039105E-4]:1.335239728314E0,14[&rate=5.406147387039105E-4]:2.52784161856E0)[&rate=5.406147387039105E-4]:1.73305949794E-1,((((((9[&rate=5.406147387039105E-4]:3.073208921247E-1,13[&rate=5.406147387039105E-4]:3.456770565082E-1)[&rate=5.406147387039105E-4]:4.222406243931E-1,5[&rate=5.406147387039105E-4]:7.131231603534E-1)[&rate=5.406147387039105E-4]:5.75143018547E-2,(3[&rate=5.406147387039105E-4]:3.450763161897E-1,16[&rate=5.406147387039105E-4]:4.601448093403E-1)[&rate=5.406147387039105E-4]:3.73506351498E-1)[&rate=5.406147387039105E-4]:6.374870946573E-1,(((((15[&rate=5.406147387039105E-4]:6.926224068815E-1,12[&rate=5.406147387039105E-4]:6.542662424979E-1)[&rate=5.406147387039105E-4]:1.83637812673E-1,((8[&rate=5.406147387039105E-4]:4.39227821384E-1,(27[&rate=5.406147387039105E-4]:3.733800096842E-1,4[&rate=5.406147387039105E-4]:2.007772699581E-1)[&rate=5.406147387039105E-4]:1.891354829328E-1)[&rate=5.406147387039105E-4]:2.387803083018E-1,(41[&rate=5.406147387039105E-4]:4.511510420453E-1,(53[&rate=5.406147387039105E-4]:4.556615411451E-1,(49[&rate=5.406147387039105E-4]:3.536605421234E-1,46[&rate=5.406147387039105E-4]:3.481810900687E-1)[&rate=5.406147387039105E-4]:9.926127299408E-2)[&rate=5.406147387039105E-4]:2.562648720163E-2)[&rate=5.406147387039105E-4]:2.076790054488E-1)[&rate=5.406147387039105E-4]:1.51676747403E-1)[&rate=5.406147387039105E-4]:2.209148620856E-1,(((63[&rate=5.406147387039105E-4]:2.549868552019E-1,58[&rate=5.406147387039105E-4]:2.522471291746E-1)[&rate=5.406147387039105E-4]:4.339087457187E-1,(52[&rate=5.406147387039105E-4]:6.032746933709E-1,((42[&rate=5.406147387039105E-4]:1.212585210395E-2,40[&rate=5.406147387039105E-4]:1.212585210395E-2)[&rate=5.406147387039105E-4]:4.540229999731E-1,(54[&rate=5.406147387039105E-4]:4.274814039009E-1,47[&rate=5.406147387039105E-4]:2.521389381476E-1)[&rate=5.406147387039105E-4]:2.304482700938E-1)[&rate=5.406147387039105E-4]:1.973998138967E-1)[&rate=5.406147387039105E-4]:4.726474316605E-2)[&rate=5.406147387039105E-4]:2.103703165355E-1,(((17[&rate=5.406147387039105E-4]:5.041412994533E-1,11[&rate=5.406147387039105E-4]:4.657851350696E-1)[&rate=5.406147387039105E-4]:3.018260077112E-1,(44[&rate=5.406147387039105E-4]:5.334883296531E-1,((48[&rate=5.406147387039105E-4]:4.308618456443E-1,50[&rate=5.406147387039105E-4]:3.486700648224E-1)[&rate=5.406147387039105E-4]:3.078583431281E-2,(45[&rate=5.406147387039105E-4]:2.206280724691E-1,43[&rate=5.406147387039105E-4]:2.014499902773E-1)[&rate=5.406147387039105E-4]:2.382798814607E-1)[&rate=5.406147387039105E-4]:9.649818394238E-2)[&rate=5.406147387039105E-4]:2.094652788814E-1)[&rate=5.406147387039105E-4]:3.250009866405E-2,51[&rate=5.406147387039105E-4]:7.179194606231E-1)[&rate=5.406147387039105E-4]:1.429902924494E-1)[&rate=5.406147387039105E-4]:1.157173833621E-1)[&rate=5.406147387039105E-4]:5.864434090604E-2,(57[&rate=5.406147387039105E-4]:4.768348804664E-1,(59[&rate=5.406147387039105E-4]:2.287554796225E-1,(60[&rate=5.406147387039105E-4]:1.136140277748E-1,56[&rate=5.406147387039105E-4]:1.108743017472E-1)[&rate=5.406147387039105E-4]:1.206209039027E-1)[&rate=5.406147387039105E-4]:2.42599948789E-1)[&rate=5.406147387039105E-4]:8.132311174223E-1)[&rate=5.406147387039105E-4]:1.126391420903E-1,((((55[&rate=5.406147387039105E-4]:7.087224137378E-1,10[&rate=5.406147387039105E-4]:7.279004959295E-1)[&rate=5.406147387039105E-4]:6.922867414181E-2,((23[&rate=5.406147387039105E-4]:5.699364625341E-1,18[&rate=5.406147387039105E-4]:5.507583803423E-1)[&rate=5.406147387039105E-4]:2.064780000557E-1,21[&rate=5.406147387039105E-4]:7.654555584802E-1)[&rate=5.406147387039105E-4]:1.166051184404E-1)[&rate=5.406147387039105E-4]:3.256478721365E-1,(((19[&rate=5.406147387039105E-4]:5.368994988076E-1,26[&rate=5.406147387039105E-4]:5.61557033054E-1)[&rate=5.406147387039105E-4]:4.738743384615E-1,1[&rate=5.406147387039105E-4]:2.491300016525E-1)[&rate=5.406147387039105E-4]:9.898072587645E-3,22[&rate=5.406147387039105E-4]:1.039849992048E0)[&rate=5.406147387039105E-4]:1.788174611183E-1)[&rate=5.406147387039105E-4]:1.275720853482E-3,39[&rate=5.406147387039105E-4]:5.829933840384E-2)[&rate=5.406147387039105E-4]:9.783045910936E-2)[&rate=5.406147387039105E-4]:2.026796908591E-1)[&rate=5.406147387039105E-4]:9.072810975305E-1,38[&rate=5.406147387039105E-4]:1.260611133848E0)[&rate=5.406147387039105E-4]:1.862747758789E-1,(29[&rate=5.406147387039105E-4]:4.630120758751E-1,((62[&rate=5.406147387039105E-4]:4.941653454713E-1,30[&rate=5.406147387039105E-4]:4.367882962909E-1)[&rate=5.406147387039105E-4]:5.494064419977E-3,61[&rate=5.406147387039105E-4]:5.625009399458E-1)[&rate=5.406147387039105E-4]:2.07297151642E-2)[&rate=5.406147387039105E-4]:1.070967485794E-2)[&rate=5.406147387039105E-4]:1.419328915041E-1)[&rate=5.406147387039105E-4]:7.498652924802E-2)[&rate=5.406147387039105E-4]:2.050723242181E-3,34[&rate=5.406147387039105E-4]:6.216536433611E-1)[&rate=5.406147387039105E-4]:1.448015842107E-1);
tree STATE_30646000 [&joint=-18016.739101642812,lnP=-18016.739101642812] = [&R] ((((37[&rate=5.525664921834863E-4]:1.780932862472E-1,31[&rate=5.525664921834863E-4]:1.780932862472E-1)[&rate=5.525664921834863E-4]:2.888086757452E-1,32[&rate=5.525664921834863E-4]:5.516014155445E-1)[&rate=5.525664921834863E-4]:1.246863868249E-1,(33[&rate=5.525664921834863E-4]:5.257396066271E-1,36[&rate=5.525664921834863E-4]:5.6125873231E-1)[&rate=5.525664921834863E-4]:1.259580318079E-1)[&rate=5.525664921834863E-4]:6.962420697357E-2,((((((((9[&rate=5.525664921834863E-4]:7.051954424679E-1,13[&rate=5.525664921834863E-4]:7.435516068514E-1)[&rate=5.525664921834863E-4]:3.390249747141E-1,5[&rate=5.525664921834863E-4]:1.027782061018E0)[&rate=5.525664921834863E-4]:5.862626531757E-2,(3[&rate=5.525664921834863E-4]:6.477092112963E-1,16[&rate=5.525664921834863E-4]:7.627777044469E-1)[&rate=5.525664921834863E-4]:3.866443205184E-1)[&rate=5.525664921834863E-4]:4.542340757572E-1,(((57[&rate=5.525664921834863E-4]:4.554465364095E-1,((56[&rate=5.525664921834863E-4]:3.497650878104E-1,60[&rate=5.525664921834863E-4]:3.52504813838E-1)[&rate=5.525664921834863E-4]:1.403561000914E-3,59[&rate=5.525664921834863E-4]:3.48428922784E-1)[&rate=5.525664921834863E-4]:1.015381615706E-1)[&rate=5.525664921834863E-4]:1.060074363664E0,((((15[&rate=5.525664921834863E-4]:3.8028237626E-1,12[&rate=5.525664921834863E-4]:3.419262118763E-1)[&rate=5.525664921834863E-4]:1.814640924793E-1,(41[&rate=5.525664921834863E-4]:3.976642417063E-1,(46[&rate=5.525664921834863E-4]:3.463715245945E-1,49[&rate=5.525664921834863E-4]:3.518509766492E-1)[&rate=5.525664921834863E-4]:7.321052533087E-2)[&rate=5.525664921834863E-4]:9.83288023755E-2)[&rate=5.525664921834863E-4]:2.801807312245E-1,((27[&rate=5.525664921834863E-4]:6.054535109427E-1,4[&rate=5.525664921834863E-4]:4.328507712167E-1)[&rate=5.525664921834863E-4]:1.055045761374E-1,(8[&rate=5.525664921834863E-4]:3.500883345098E-1,53[&rate=5.525664921834863E-4]:3.610472386195E-1)[&rate=5.525664921834863E-4]:2.375820813373E-1)[&rate=5.525664921834863E-4]:2.076814416509E-1)[&rate=5.525664921834863E-4]:3.115821368992E-1,((52[&rate=5.525664921834863E-4]:7.268707893787E-1,(((47[&rate=5.525664921834863E-4]:2.81615820953E-1,40[&rate=5.525664921834863E-4]:2.651774647886E-1)[&rate=5.525664921834863E-4]:1.44266831554E-1,(42[&rate=5.525664921834863E-4]:2.371967999655E-1,54[&rate=5.525664921834863E-4]:4.289776218833E-1)[&rate=5.525664921834863E-4]:1.72247496377E-1)[&rate=5.525664921834863E-4]:2.471722956009E-1,(63[&rate=5.525664921834863E-4]:2.904216343989E-1,58[&rate=5.525664921834863E-4]:2.876819083716E-1)[&rate=5.525664921834863E-4]:3.442771493255E-1)[&rate=5.525664921834863E-4]:1.30528170038E-1)[&rate=5.525664921834863E-4]:1.604502465699E-1,((((43[&rate=5.525664921834863E-4]:4.699422113018E-1,((48[&rate=5.525664921834863E-4]:2.09824746778E-1,50[&rate=5.525664921834863E-4]:1.276329659562E-1)[&rate=5.525664921834863E-4]:2.225294540436E-1,45[&rate=5.525664921834863E-4]:4.296144747943E-1)[&rate=5.525664921834863E-4]:5.950581869922E-2)[&rate=5.525664921834863E-4]:3.176653338256E-2,44[&rate=5.525664921834863E-4]:4.98969018657E-1)[&rate=5.525664921834863E-4]:2.292478657578E-1,(17[&rate=5.525664921834863E-4]:6.467806821188E-1,11[&rate=5.525664921834863E-4]:6.084245177351E-1)[&rate=5.525664921834863E-4]:1.444499009261E-1)[&rate=5.525664921834863E-4]:4.856086426713E-2,51[&rate=5.525664921834863E-4]:7.192435021065E-1)[&rate=5.525664921834863E-4]:1.680775338422E-1)[&rate=5.525664921834863E-4]:1.456403557089E-1)[&rate=5.525664921834863E-4]:2.277649878681E-1)[&rate=5.525664921834863E-4]:1.676586207443E-2,((((55[&rate=5.525664921834863E-4]:5.970808750703E-1,10[&rate=5.525664921834863E-4]:6.16258957262E-1)[&rate=5.525664921834863E-4]:3.003147892182E-2,((23[&rate=5.525664921834863E-4]:4.18286375476E-1,18[&rate=5.525664921834863E-4]:3.991082932843E-1)[&rate=5.525664921834863E-4]:2.624656659067E-1,21[&rate=5.525664921834863E-4]:6.697931372731E-1)[&rate=5.525664921834863E-4]:6.142880575995E-2)[&rate=5.525664921834863E-4]:4.492186046592E-1,(((19[&rate=5.525664921834863E-4]:6.835013127799E-1,26[&rate=5.525664921834863E-4]:7.081588470263E-1)[&rate=5.525664921834863E-4]:1.186987215596E-1,1[&rate=5.525664921834863E-4]:4.055619872303E-2)[&rate=5.525664921834863E-4]:1.165771713469E-2,22[&rate=5.525664921834863E-4]:8.330358336659E-1)[&rate=5.525664921834863E-4]:3.583636181359E-1)[&rate=5.525664921834863E-4]:6.002057560227E-3,39[&rate=5.525664921834863E-4]:3.575767374574E-2)[&rate=5.525664921834863E-4]:2.499537459366E-1)[&rate=5.525664921834863E-4]:2.05615913917E-1)[&rate=5.525664921834863E-4]:2.833320446879E-1,38[&rate=5.525664921834863E-4]:7.691799262323E-1)[&rate=5.525664921834863E-4]:7.113763511957E-1,35[&rate=5.525664921834863E-4]:6.358074189805E-1)[&rate=5.525664921834863E-4]:3.081833848869E-2,34[&rate=5.525664921834863E-4]:4.671722055567E-1)[&rate=5.525664921834863E-4]:1.04448410608E-2,((14[&rate=5.525664921834863E-4]:2.583289455342E0,((2[&rate=5.525664921834863E-4]:1.183439684636E0,((28[&rate=5.525664921834863E-4]:7.218266030696E-1,(20[&rate=5.525664921834863E-4]:4.169882951922E-1,25[&rate=5.525664921834863E-4]:4.334266513566E-1)[&rate=5.525664921834863E-4]:2.500437873293E-1)[&rate=5.525664921834863E-4]:4.544804083288E-1,((7[&rate=5.525664921834863E-4]:4.833592386521E-1,6[&rate=5.525664921834863E-4]:4.833592386521E-1)[&rate=5.525664921834863E-4]:2.836390962757E-1,24[&rate=5.525664921834863E-4]:8.738476499964E-1)[&rate=5.525664921834863E-4]:2.586237449637E-1)[&rate=5.525664921834863E-4]:2.345299335113E-1)[&rate=5.525664921834863E-4]:1.201347548862E0,((29[&rate=5.525664921834863E-4]:3.348692891762E-1,62[&rate=5.525664921834863E-4]:3.922463383565E-1)[&rate=5.525664921834863E-4]:8.084380761392E-2,61[&rate=5.525664921834863E-4]:5.35931676025E-1)[&rate=5.525664921834863E-4]:1.234833387818E-2)[&rate=5.525664921834863E-4]:6.973509855617E-2)[&rate=5.525664921834863E-4]:3.998843351433E-2,30[&rate=5.525664921834863E-4]:5.377849627388E-1)[&rate=5.525664921834863E-4]:1.087033524494E-2)[&rate=5.525664921834863E-4]:5.791244906425E-2);
tree STATE_30648000 [&joint=-18009.76482195359,lnP=-18009.76482195359] = [&R] ((((((61[&rate=5.617047244335652E-4]:5.529798621475E-1,(30[&rate=5.617047244335652E-4]:4.252440853958E-1,(2[&rate=5.617047244335652E-4]:1.168718559449E0,((28[&rate=5.617047244335652E-4]:9.625285142458E-1,((7[&rate=5.617047244335652E-4]:3.64232354374E-1,6[&rate=5.617047244335652E-4]:3.64232354374E-1)[&rate=5.617047244335652E-4]:2.536085664461E-1,24[&rate=5.617047244335652E-4]:7.246902358886E-1)[&rate=5.617047244335652E-4]:1.940026619188E-1)[&rate=5.617047244335652E-4]:1.64593257412E-1,(20[&rate=5.617047244335652E-4]:3.66089284252E-1,25[&rate=5.617047244335652E-4]:3.825276404164E-1)[&rate=5.617047244335652E-4]:7.062379668578E-1)[&rate=5.617047244335652E-4]:2.689940480649E-1)[&rate=5.617047244335652E-4]:1.213251328777E0)[&rate=5.617047244335652E-4]:7.517197516821E-3)[&rate=5.617047244335652E-4]:3.341177524115E-3,62[&rate=5.617047244335652E-4]:4.93479509617E-1)[&rate=5.617047244335652E-4]:7.33458318441E-2,29[&rate=5.617047244335652E-4]:5.094482922808E-1)[&rate=5.617047244335652E-4]:4.076869791526E-2,34[&rate=5.617047244335652E-4]:4.791787388299E-1)[&rate=5.617047244335652E-4]:2.614163103161E-2,(((((3[&rate=5.617047244335652E-4]:5.098146933098E-1,16[&rate=5.617047244335652E-4]:6.248831864604E-1)[&rate=5.617047244335652E-4]:3.538291299262E-1,((9[&rate=5.617047244335652E-4]:6.635093019226E-1,13[&rate=5.617047244335652E-4]:7.01865466306E-1)[&rate=5.617047244335652E-4]:2.612190107999E-1,5[&rate=5.617047244335652E-4]:9.082899565581E-1)[&rate=5.617047244335652E-4]:7.408661198445E-3)[&rate=5.617047244335652E-4]:6.246163938018E-1,((((39[&rate=5.617047244335652E-4]:6.308164723939E-2,(((19[&rate=5.617047244335652E-4]:5.967170943724E-1,26[&rate=5.617047244335652E-4]:6.213746286188E-1)[&rate=5.617047244335652E-4]:1.841266191555E-1,1[&rate=5.617047244335652E-4]:1.91998779114E-2)[&rate=5.617047244335652E-4]:4.334970324412E-2,22[&rate=5.617047244335652E-4]:8.433714989637E-1)[&rate=5.617047244335652E-4]:3.81353983892E-1)[&rate=5.617047244335652E-4]:7.405583972916E-2,((55[&rate=5.617047244335652E-4]:4.415971932961E-1,10[&rate=5.617047244335652E-4]:4.607752754878E-1)[&rate=5.617047244335652E-4]:4.887097290105E-1,((23[&rate=5.617047244335652E-4]:7.542588623325E-1,18[&rate=5.617047244335652E-4]:7.350807801408E-1)[&rate=5.617047244335652E-4]:4.589226535069E-2,21[&rate=5.617047244335652E-4]:7.891922235735E-1)[&rate=5.617047244335652E-4]:2.45224287774E-1)[&rate=5.617047244335652E-4]:2.534059071277E-1)[&rate=5.617047244335652E-4]:1.070083418821E-1,(57[&rate=5.617047244335652E-4]:7.115290887508E-1,((56[&rate=5.617047244335652E-4]:3.185373444562E-1,60[&rate=5.617047244335652E-4]:3.212770704838E-1)[&rate=5.617047244335652E-4]:1.730864762068E-2,59[&rate=5.617047244335652E-4]:3.331062660495E-1)[&rate=5.617047244335652E-4]:3.729433706464E-1)[&rate=5.617047244335652E-4]:7.791920825657E-1)[&rate=5.617047244335652E-4]:4.193646210406E-2,(((((15[&rate=5.617047244335652E-4]:3.044523434271E-1,12[&rate=5.617047244335652E-4]:2.660961790434E-1)[&rate=5.617047244335652E-4]:3.27849190774E-1,(53[&rate=5.617047244335652E-4]:4.950211005439E-1,8[&rate=5.617047244335652E-4]:4.840621964343E-1)[&rate=5.617047244335652E-4]:1.01663995301E-1)[&rate=5.617047244335652E-4]:2.852390463797E-1,(27[&rate=5.617047244335652E-4]:2.045460477366E-1,4[&rate=5.617047244335652E-4]:3.194330801055E-2)[&rate=5.617047244335652E-4]:7.897068616113E-1)[&rate=5.617047244335652E-4]:2.394302181514E-1,(46[&rate=5.617047244335652E-4]:7.367120834447E-1,(41[&rate=5.617047244335652E-4]:6.47242808955E-1,49[&rate=5.617047244335652E-4]:6.746400692288E-1)[&rate=5.617047244335652E-4]:6.755146627057E-2)[&rate=5.617047244335652E-4]:3.76423098849E-1)[&rate=5.617047244335652E-4]:1.28871553438E-1,((((((42[&rate=5.617047244335652E-4]:3.486163135109E-1,40[&rate=5.617047244335652E-4]:3.486163135109E-1)[&rate=5.617047244335652E-4]:3.035228865887E-2,47[&rate=5.617047244335652E-4]:3.954069583341E-1)[&rate=5.617047244335652E-4]:1.196990695196E-1,54[&rate=5.617047244335652E-4]:6.904484936071E-1)[&rate=5.617047244335652E-4]:2.475390788651E-1,52[&rate=5.617047244335652E-4]:6.859327779517E-1)[&rate=5.617047244335652E-4]:2.667120079915E-2,(63[&rate=5.617047244335652E-4]:3.39711009286E-1,58[&rate=5.617047244335652E-4]:3.369712832586E-1)[&rate=5.617047244335652E-4]:4.112491338486E-1)[&rate=5.617047244335652E-4]:3.748587031192E-1,(((17[&rate=5.617047244335652E-4]:4.887152575803E-1,11[&rate=5.617047244335652E-4]:4.503590931966E-1)[&rate=5.617047244335652E-4]:9.302301124657E-2,51[&rate=5.617047244335652E-4]:4.611903236213E-1)[&rate=5.617047244335652E-4]:3.104455034703E-1,(((48[&rate=5.617047244335652E-4]:4.088652555033E-1,50[&rate=5.617047244335652E-4]:3.266734746815E-1)[&rate=5.617047244335652E-4]:1.650303905408E-1,(45[&rate=5.617047244335652E-4]:5.532731932489E-1,43[&rate=5.617047244335652E-4]:5.340951110572E-1)[&rate=5.617047244335652E-4]:1.788272676787E-2)[&rate=5.617047244335652E-4]:1.30349602002E-1,44[&rate=5.617047244335652E-4]:6.795877137997E-1)[&rate=5.617047244335652E-4]:1.495823598673E-1)[&rate=5.617047244335652E-4]:3.158268547784E-1)[&rate=5.617047244335652E-4]:7.783172509454E-2)[&rate=5.617047244335652E-4]:1.125687059079E-1)[&rate=5.617047244335652E-4]:2.049176521105E-1)[&rate=5.617047244335652E-4]:6.964717115206E-1,38[&rate=5.617047244335652E-4]:1.181992202531E0)[&rate=5.617047244335652E-4]:3.176143560731E-1,14[&rate=5.617047244335652E-4]:2.611935325727E0)[&rate=5.617047244335652E-4]:4.991622161741E-2)[&rate=5.617047244335652E-4]:2.579456635828E-2,((33[&rate=5.617047244335652E-4]:5.403111791438E-1,36[&rate=5.617047244335652E-4]:5.758303048267E-1)[&rate=5.617047244335652E-4]:5.416450777566E-2,(35[&rate=5.617047244335652E-4]:5.65714125795E-1,((37[&rate=5.617047244335652E-4]:1.487346545614E-1,31[&rate=5.617047244335652E-4]:1.487346545614E-1)[&rate=5.617047244335652E-4]:2.302408902015E-1,32[&rate=5.617047244335652E-4]:4.63674998315E-1)[&rate=5.617047244335652E-4]:1.129680892288E-1)[&rate=5.617047244335652E-4]:4.242276331009E-2)[&rate=5.617047244335652E-4]:1.224315990271E-1);
tree STATE_30650000 [&joint=-18027.210835512797,lnP=-18027.210835512797] = [&R] (30[&rate=4.636504255626453E-4]:8.521507834348E-1,((((62[&rate=4.636504255626453E-4]:4.773282583423E-1,61[&rate=4.636504255626453E-4]:5.401697883969E-1)[&rate=4.636504255626453E-4]:8.765033841873E-2,((2[&rate=4.636504255626453E-4]:1.181426929786E0,((24[&rate=4.636504255626453E-4]:7.054910501615E-1,(20[&rate=4.636504255626453E-4]:3.463468446189E-1,25[&rate=4.636504255626453E-4]:3.627852007832E-1)[&rate=4.636504255626453E-4]:3.481853014329E-1)[&rate=4.636504255626453E-4]:1.554487818841E-1,((7[&rate=4.636504255626453E-4]:1.378476426751E-1,6[&rate=4.636504255626453E-4]:1.378476426751E-1)[&rate=4.636504255626453E-4]:6.059662258466E-1,28[&rate=4.636504255626453E-4]:8.944988000287E-1)[&rate=4.636504255626453E-4]:1.027664845525E-2)[&rate=4.636504255626453E-4]:5.040487415764E-1)[&rate=4.636504255626453E-4]:1.280353437014E0,((((37[&rate=4.636504255626453E-4]:3.274693826646E-1,31[&rate=4.636504255626453E-4]:3.274693826646E-1)[&rate=4.636504255626453E-4]:7.249529399664E-2,32[&rate=4.636504255626453E-4]:4.846641302133E-1)[&rate=4.636504255626453E-4]:1.055703547299E-1,((33[&rate=4.636504255626453E-4]:4.145696840133E-1,36[&rate=4.636504255626453E-4]:4.500888096962E-1)[&rate=4.636504255626453E-4]:1.242180533949E-1,35[&rate=4.636504255626453E-4]:5.524489395938E-1)[&rate=4.636504255626453E-4]:2.685658360057E-2)[&rate=4.636504255626453E-4]:2.024606588136E-2,((((16[&rate=4.636504255626453E-4]:6.776623837091E-1,((9[&rate=4.636504255626453E-4]:3.676344302872E-1,13[&rate=4.636504255626453E-4]:4.059905946707E-1)[&rate=4.636504255626453E-4]:2.203282502558E-1,5[&rate=4.636504255626453E-4]:5.715243243786E-1)[&rate=4.636504255626453E-4]:4.312436070039E-2)[&rate=4.636504255626453E-4]:4.089279132536E-1,3[&rate=4.636504255626453E-4]:9.715218038121E-1)[&rate=4.636504255626453E-4]:4.496236361725E-1,((((((19[&rate=4.636504255626453E-4]:6.81649016635E-1,26[&rate=4.636504255626453E-4]:7.063065508814E-1)[&rate=4.636504255626453E-4]:1.872348871574E-1,1[&rate=4.636504255626453E-4]:1.072400681759E-1)[&rate=4.636504255626453E-4]:6.831833152908E-2,22[&rate=4.636504255626453E-4]:9.563803175132E-1)[&rate=4.636504255626453E-4]:4.668862431893E-1,(39[&rate=4.636504255626453E-4]:1.483908064246E-1,((55[&rate=4.636504255626453E-4]:9.930864759849E-1,10[&rate=4.636504255626453E-4]:1.012264558177E0)[&rate=4.636504255626453E-4]:9.069583444843E-2,(21[&rate=4.636504255626453E-4]:8.772105662025E-1,(18[&rate=4.636504255626453E-4]:6.916565203868E-1,23[&rate=4.636504255626453E-4]:7.108346025785E-1)[&rate=4.636504255626453E-4]:1.773348677337E-1)[&rate=4.636504255626453E-4]:3.106813332717E-1)[&rate=4.636504255626453E-4]:1.11183838457E-1)[&rate=4.636504255626453E-4]:1.132319186616E-1)[&rate=4.636504255626453E-4]:9.548965988361E-2,((((15[&rate=4.636504255626453E-4]:4.435527314209E-1,12[&rate=4.636504255626453E-4]:4.051965670372E-1)[&rate=4.636504255626453E-4]:2.458508112128E-1,((53[&rate=4.636504255626453E-4]:5.619543085841E-1,8[&rate=4.636504255626453E-4]:5.509954044745E-1)[&rate=4.636504255626453E-4]:3.301787309937E-2,(27[&rate=4.636504255626453E-4]:3.845673954153E-1,4[&rate=4.636504255626453E-4]:2.119646556893E-1)[&rate=4.636504255626453E-4]:3.227335533915E-1)[&rate=4.636504255626453E-4]:5.881492259407E-2)[&rate=4.636504255626453E-4]:5.204366714196E-1,(41[&rate=4.636504255626453E-4]:1.030415960264E0,(46[&rate=4.636504255626453E-4]:9.648710996433E-1,49[&rate=4.636504255626453E-4]:9.70350551698E-1)[&rate=4.636504255626453E-4]:8.746266884001E-2)[&rate=4.636504255626453E-4]:1.136708291315E-1)[&rate=4.636504255626453E-4]:1.140515464147E-1,(((52[&rate=4.636504255626453E-4]:8.029045840264E-1,(40[&rate=4.636504255626453E-4]:4.904802501829E-1,(54[&rate=4.636504255626453E-4]:5.19214705112E-1,(47[&rate=4.636504255626453E-4]:2.895046988322E-1,42[&rate=4.636504255626453E-4]:2.730663426678E-1)[&rate=4.636504255626453E-4]:5.436754052648E-2)[&rate=4.636504255626453E-4]:1.630463669886E-1)[&rate=4.636504255626453E-4]:3.726983064463E-1)[&rate=4.636504255626453E-4]:1.631624207902E-1,(63[&rate=4.636504255626453E-4]:2.911669167792E-1,58[&rate=4.636504255626453E-4]:2.884271907518E-1)[&rate=4.636504255626453E-4]:7.132562524211E-1)[&rate=4.636504255626453E-4]:2.589798299248E-3,(((17[&rate=4.636504255626453E-4]:4.925180613109E-1,11[&rate=4.636504255626453E-4]:4.541618969272E-1)[&rate=4.636504255626453E-4]:1.919624869091E-1,51[&rate=4.636504255626453E-4]:5.639326030145E-1)[&rate=4.636504255626453E-4]:2.594845466747E-1,((45[&rate=4.636504255626453E-4]:4.984334377222E-1,((48[&rate=4.636504255626453E-4]:3.337527663137E-1,50[&rate=4.636504255626453E-4]:2.515609854918E-1)[&rate=4.636504255626453E-4]:1.571272589458E-1,43[&rate=4.636504255626453E-4]:4.689622170405E-1)[&rate=4.636504255626453E-4]:1.029313848998E-2)[&rate=4.636504255626453E-4]:2.144174667887E-1,44[&rate=4.636504255626453E-4]:6.909330962918E-1)[&rate=4.636504255626453E-4]:1.900182999728E-1)[&rate=4.636504255626453E-4]:1.452396534267E-1)[&rate=4.636504255626453E-4]:2.346870121465E-1)[&rate=4.636504255626453E-4]:1.455493916251E-1)[&rate=4.636504255626453E-4]:2.89202858928E-3,(57[&rate=4.636504255626453E-4]:8.7311805709E-1,((60[&rate=4.636504255626453E-4]:3.341016731847E-1,56[&rate=4.636504255626453E-4]:3.313619471572E-1)[&rate=4.636504255626453E-4]:2.118243610082E-1,59[&rate=4.636504255626453E-4]:5.40446582138E-1)[&rate=4.636504255626453E-4]:3.271920228971E-1)[&rate=4.636504255626453E-4]:7.334616989348E-1)[&rate=4.636504255626453E-4]:6.38807524529E-2)[&rate=4.636504255626453E-4]:6.621072245537E-1,38[&rate=4.636504255626453E-4]:1.080512938511E0)[&rate=4.636504255626453E-4]:3.637875090125E-1)[&rate=4.636504255626453E-4]:3.391827544158E-2)[&rate=4.636504255626453E-4]:2.546983609615E-3)[&rate=4.636504255626453E-4]:6.944133960004E-2,14[&rate=4.636504255626453E-4]:2.662535813298E0)[&rate=4.636504255626453E-4]:1.776680568646E-3,(29[&rate=4.636504255626453E-4]:5.418741297218E-1,34[&rate=4.636504255626453E-4]:4.708358783556E-1)[&rate=4.636504255626453E-4]:3.694543802757E-2)[&rate=4.636504255626453E-4]:2.733312156854E-1);
tree STATE_30652000 [&joint=-18023.31062473828,lnP=-18023.31062473828] = [&R] (30[&rate=5.716330351464499E-4]:6.987695164821E-1,(61[&rate=5.716330351464499E-4]:6.813094575551E-1,((((((16[&rate=5.716330351464499E-4]:4.924000203763E-1,3[&rate=5.716330351464499E-4]:3.773315272257E-1)[&rate=5.716330351464499E-4]:3.184100950282E-1,(5[&rate=5.716330351464499E-4]:6.78766037078E-1,(9[&rate=5.716330351464499E-4]:3.276921189302E-1,13[&rate=5.716330351464499E-4]:3.660482833136E-1)[&rate=5.716330351464499E-4]:3.675122743122E-1)[&rate=5.716330351464499E-4]:6.903037969624E-2)[&rate=5.716330351464499E-4]:9.919417102823E-1,(((39[&rate=5.716330351464499E-4]:2.894852021995E-1,(((55[&rate=5.716330351464499E-4]:5.062032194651E-1,10[&rate=5.716330351464499E-4]:5.253813016568E-1)[&rate=5.716330351464499E-4]:2.446559120014E-1,(21[&rate=5.716330351464499E-4]:7.779984388362E-1,(18[&rate=5.716330351464499E-4]:5.46130048918E-1,23[&rate=5.716330351464499E-4]:5.653081311097E-1)[&rate=5.716330351464499E-4]:2.236492118361E-1)[&rate=5.716330351464499E-4]:7.697028167124E-2)[&rate=5.716330351464499E-4]:4.111525430873E-1,(((19[&rate=5.716330351464499E-4]:7.403958915562E-1,26[&rate=5.716330351464499E-4]:7.650534258026E-1)[&rate=5.716330351464499E-4]:2.546995330946E-1,1[&rate=5.716330351464499E-4]:2.334515890343E-1)[&rate=5.716330351464499E-4]:7.402721265247E-2,22[&rate=5.716330351464499E-4]:1.088300719495E0)[&rate=5.716330351464499E-4]:1.887794482094E-1)[&rate=5.716330351464499E-4]:1.740488701115E-1)[&rate=5.716330351464499E-4]:6.167701326422E-2,(((49[&rate=5.716330351464499E-4]:7.28819719872E-1,((27[&rate=5.716330351464499E-4]:2.901698186321E-1,4[&rate=5.716330351464499E-4]:1.175670789061E-1)[&rate=5.716330351464499E-4]:4.740301787336E-1,(53[&rate=5.716330351464499E-4]:5.815524796172E-1,8[&rate=5.716330351464499E-4]:5.705935755076E-1)[&rate=5.716330351464499E-4]:7.031875062525E-2)[&rate=5.716330351464499E-4]:7.968821565711E-2)[&rate=5.716330351464499E-4]:3.193037544598E-1,((15[&rate=5.716330351464499E-4]:7.645537988073E-1,12[&rate=5.716330351464499E-4]:7.261976344236E-1)[&rate=5.716330351464499E-4]:2.425743834663E-1,(41[&rate=5.716330351464499E-4]:4.020667904125E-1,46[&rate=5.716330351464499E-4]:4.239845986316E-1)[&rate=5.716330351464499E-4]:5.393079672036E-1)[&rate=5.716330351464499E-4]:7.935145644189E-2)[&rate=5.716330351464499E-4]:2.803084247959E-1,(((51[&rate=5.716330351464499E-4]:8.496366924414E-1,(((48[&rate=5.716330351464499E-4]:3.090684534879E-1,50[&rate=5.716330351464499E-4]:2.26876672666E-1)[&rate=5.716330351464499E-4]:3.801746045014E-1,(45[&rate=5.716330351464499E-4]:5.982785982206E-1,43[&rate=5.716330351464499E-4]:5.791005160289E-1)[&rate=5.716330351464499E-4]:8.822473374128E-2)[&rate=5.716330351464499E-4]:1.504215990937E-1,44[&rate=5.716330351464499E-4]:8.150071228365E-1)[&rate=5.716330351464499E-4]:9.216381618026E-2)[&rate=5.716330351464499E-4]:1.465229169846E-2,(17[&rate=5.716330351464499E-4]:7.550868383474E-1,11[&rate=5.716330351464499E-4]:7.167306739637E-1)[&rate=5.716330351464499E-4]:2.29750090998E-1)[&rate=5.716330351464499E-4]:1.958812808469E-1,((42[&rate=5.716330351464499E-4]:5.038270604582E-1,(40[&rate=5.716330351464499E-4]:4.389443675121E-1,(47[&rate=5.716330351464499E-4]:3.197977373174E-1,54[&rate=5.716330351464499E-4]:4.951402030707E-1)[&rate=5.716330351464499E-4]:1.355849863591E-1)[&rate=5.716330351464499E-4]:6.488269294617E-2)[&rate=5.716330351464499E-4]:4.87513227114E-1,((63[&rate=5.716330351464499E-4]:2.163179553862E-1,58[&rate=5.716330351464499E-4]:2.135782293589E-1)[&rate=5.716330351464499E-4]:6.444878923312E-1,52[&rate=5.716330351464499E-4]:8.224496833338E-1)[&rate=5.716330351464499E-4]:1.086166316357E-1)[&rate=5.716330351464499E-4]:1.291039500173E-1)[&rate=5.716330351464499E-4]:1.860698533191E-1)[&rate=5.716330351464499E-4]:9.670291907559E-2)[&rate=5.716330351464499E-4]:1.491417979531E-1,(57[&rate=5.716330351464499E-4]:8.38958929936E-1,(56[&rate=5.716330351464499E-4]:4.899917263901E-1,(59[&rate=5.716330351464499E-4]:3.896896204039E-1,60[&rate=5.716330351464499E-4]:3.951690724588E-1)[&rate=5.716330351464499E-4]:9.756237995888E-2)[&rate=5.716330351464499E-4]:3.462274775182E-1)[&rate=5.716330351464499E-4]:9.079204259466E-1)[&rate=5.716330351464499E-4]:1.901190451467E-1)[&rate=5.716330351464499E-4]:4.025562541665E-1,38[&rate=5.716330351464499E-4]:1.087499860675E0)[&rate=5.716330351464499E-4]:3.808817537144E-1,((((37[&rate=5.716330351464499E-4]:2.245007466764E-1,31[&rate=5.716330351464499E-4]:2.245007466764E-1)[&rate=5.716330351464499E-4]:7.680460433458E-2,32[&rate=5.716330351464499E-4]:3.86004804563E-1)[&rate=5.716330351464499E-4]:1.087275344539E-1,35[&rate=5.716330351464499E-4]:4.838033772682E-1)[&rate=5.716330351464499E-4]:6.667898450186E-2,(33[&rate=5.716330351464499E-4]:4.677444406368E-1,36[&rate=5.716330351464499E-4]:5.032635663197E-1)[&rate=5.716330351464499E-4]:6.907671894759E-2)[&rate=5.716330351464499E-4]:7.315039417197E-2)[&rate=5.716330351464499E-4]:5.793159990259E-2,((29[&rate=5.716330351464499E-4]:3.967792838379E-1,62[&rate=5.716330351464499E-4]:4.541563330183E-1)[&rate=5.716330351464499E-4]:1.05509283678E-1,((14[&rate=5.716330351464499E-4]:2.525802438078E0,(2[&rate=5.716330351464499E-4]:8.300471624191E-1,((28[&rate=5.716330351464499E-4]:7.420904778181E-1,(20[&rate=5.716330351464499E-4]:4.932978401199E-1,25[&rate=5.716330351464499E-4]:5.097361962842E-1)[&rate=5.716330351464499E-4]:1.939981171501E-1)[&rate=5.716330351464499E-4]:1.91910237716E-2,(24[&rate=5.716330351464499E-4]:5.810994331153E-1,(7[&rate=5.716330351464499E-4]:6.424129524605E-2,6[&rate=5.716330351464499E-4]:6.424129524605E-2)[&rate=5.716330351464499E-4]:4.100088228008E-1)[&rate=5.716330351464499E-4]:1.363464520359E-1)[&rate=5.716330351464499E-4]:2.961629211035E-1)[&rate=5.716330351464499E-4]:1.566988152371E0)[&rate=5.716330351464499E-4]:2.559858804872E-2,34[&rate=5.716330351464499E-4]:3.948698486436E-1)[&rate=5.716330351464499E-4]:3.638046750614E-2)[&rate=5.716330351464499E-4]:5.086048778245E-2)[&rate=5.716330351464499E-4]:7.94182302182E-3)[&rate=5.716330351464499E-4]:1.376786381619E-1);
tree STATE_30654000 [&joint=-18010.796910756668,lnP=-18010.796910756668] = [&R] (((34[&rate=5.445038108232928E-4]:3.987756086734E-1,62[&rate=5.445038108232928E-4]:5.271909092199E-1)[&rate=5.445038108232928E-4]:1.414554710254E-1,((2[&rate=5.445038108232928E-4]:1.187393452433E0,((24[&rate=5.445038108232928E-4]:6.616715326169E-1,(7[&rate=5.445038108232928E-4]:2.229890541667E-1,6[&rate=5.445038108232928E-4]:2.229890541667E-1)[&rate=5.445038108232928E-4]:3.318331633817E-1)[&rate=5.445038108232928E-4]:4.231230667568E-1,(28[&rate=5.445038108232928E-4]:9.808747006739E-1,(20[&rate=5.445038108232928E-4]:4.380670530717E-1,25[&rate=5.445038108232928E-4]:4.545054092361E-1)[&rate=5.445038108232928E-4]:4.880131270541E-1)[&rate=5.445038108232928E-4]:1.477555151383E-1)[&rate=5.445038108232928E-4]:2.861604968952E-1)[&rate=5.445038108232928E-4]:1.306402124718E0,(35[&rate=5.445038108232928E-4]:6.424612900468E-1,(((37[&rate=5.445038108232928E-4]:9.10436371493E-2,31[&rate=5.445038108232928E-4]:9.10436371493E-2)[&rate=5.445038108232928E-4]:3.065674880542E-1,32[&rate=5.445038108232928E-4]:4.823105787555E-1)[&rate=5.445038108232928E-4]:1.300290340707E-1,(33[&rate=5.445038108232928E-4]:5.533284853997E-1,36[&rate=5.445038108232928E-4]:5.888476110826E-1)[&rate=5.445038108232928E-4]:3.442096349212E-2)[&rate=5.445038108232928E-4]:4.105063896937E-2)[&rate=5.445038108232928E-4]:2.302378482112E-2)[&rate=5.445038108232928E-4]:7.41995567434E-2)[&rate=5.445038108232928E-4]:3.091017846351E-2,(((29[&rate=5.445038108232928E-4]:4.867251088179E-1,(61[&rate=5.445038108232928E-4]:5.747282259911E-1,30[&rate=5.445038108232928E-4]:4.545096467562E-1)[&rate=5.445038108232928E-4]:3.221546206167E-2)[&rate=5.445038108232928E-4]:6.550834583156E-2,14[&rate=5.445038108232928E-4]:2.637726380767E0)[&rate=5.445038108232928E-4]:3.747157997722E-2,((((5[&rate=5.445038108232928E-4]:8.538637401939E-1,(16[&rate=5.445038108232928E-4]:8.663686682515E-1,(9[&rate=5.445038108232928E-4]:4.591508504381E-1,13[&rate=5.445038108232928E-4]:4.975070148215E-1)[&rate=5.445038108232928E-4]:3.606424753476E-1)[&rate=5.445038108232928E-4]:5.05087705726E-2)[&rate=5.445038108232928E-4]:3.845983851821E-2,3[&rate=5.445038108232928E-4]:8.402687841917E-1)[&rate=5.445038108232928E-4]:5.15174123218E-1,(((57[&rate=5.445038108232928E-4]:3.694674363964E-1,((56[&rate=5.445038108232928E-4]:7.476451141325E-2,59[&rate=5.445038108232928E-4]:7.202478538589E-2)[&rate=5.445038108232928E-4]:2.355631085367E-1,60[&rate=5.445038108232928E-4]:3.130673459775E-1)[&rate=5.445038108232928E-4]:5.640009041892E-2)[&rate=5.445038108232928E-4]:1.126076834956E0,((((55[&rate=5.445038108232928E-4]:7.820152456461E-1,10[&rate=5.445038108232928E-4]:8.011933278378E-1)[&rate=5.445038108232928E-4]:9.110152271775E-2,(21[&rate=5.445038108232928E-4]:7.132483583542E-1,(18[&rate=5.445038108232928E-4]:4.55115761587E-1,23[&rate=5.445038108232928E-4]:4.742938437787E-1)[&rate=5.445038108232928E-4]:2.499134186852E-1)[&rate=5.445038108232928E-4]:2.639779990506E-1)[&rate=5.445038108232928E-4]:2.676871517999E-1,39[&rate=5.445038108232928E-4]:9.422857769794E-2)[&rate=5.445038108232928E-4]:1.325324771068E-1,(((19[&rate=5.445038108232928E-4]:7.077356703603E-1,26[&rate=5.445038108232928E-4]:7.323932046068E-1)[&rate=5.445038108232928E-4]:2.332428512564E-1,1[&rate=5.445038108232928E-4]:1.793346860002E-1)[&rate=5.445038108232928E-4]:1.412061434562E-1,22[&rate=5.445038108232928E-4]:1.101362747265E0)[&rate=5.445038108232928E-4]:2.870421431566E-1)[&rate=5.445038108232928E-4]:2.220787408139E-2)[&rate=5.445038108232928E-4]:1.231953692916E-2,(((41[&rate=5.445038108232928E-4]:7.409281311066E-1,46[&rate=5.445038108232928E-4]:7.628459393257E-1)[&rate=5.445038108232928E-4]:2.9398903937E-1,(((27[&rate=5.445038108232928E-4]:5.286481557632E-1,4[&rate=5.445038108232928E-4]:3.560454160371E-1)[&rate=5.445038108232928E-4]:3.65348141598E-1,(53[&rate=5.445038108232928E-4]:6.688484487172E-1,(49[&rate=5.445038108232928E-4]:3.827559590377E-1,8[&rate=5.445038108232928E-4]:3.745367809557E-1)[&rate=5.445038108232928E-4]:2.833527636518E-1)[&rate=5.445038108232928E-4]:1.128190815208E-1)[&rate=5.445038108232928E-4]:1.238759245899E-1,(15[&rate=5.445038108232928E-4]:2.40327578213E-1,12[&rate=5.445038108232928E-4]:2.019714138293E-1)[&rate=5.445038108232928E-4]:7.008323149709E-1)[&rate=5.445038108232928E-4]:1.595107019502E-1)[&rate=5.445038108232928E-4]:2.391650408256E-1,(((42[&rate=5.445038108232928E-4]:3.538859203078E-1,(47[&rate=5.445038108232928E-4]:3.198066728817E-1,(40[&rate=5.445038108232928E-4]:2.643013795977E-1,54[&rate=5.445038108232928E-4]:4.560822015154E-1)[&rate=5.445038108232928E-4]:3.906693711962E-2)[&rate=5.445038108232928E-4]:5.051760359044E-2)[&rate=5.445038108232928E-4]:6.475178455722E-1,(63[&rate=5.445038108232928E-4]:3.203918654816E-1,58[&rate=5.445038108232928E-4]:3.176521394543E-1)[&rate=5.445038108232928E-4]:6.590940921793E-1)[&rate=5.445038108232928E-4]:2.228043983372E-1,((51[&rate=5.445038108232928E-4]:8.997944687972E-1,(((43[&rate=5.445038108232928E-4]:3.34993311622E-1,44[&rate=5.445038108232928E-4]:3.322535855946E-1)[&rate=5.445038108232928E-4]:2.906359265475E-1,((48[&rate=5.445038108232928E-4]:4.233947759708E-1,50[&rate=5.445038108232928E-4]:3.41202995149E-1)[&rate=5.445038108232928E-4]:1.773359350585E-1,45[&rate=5.445038108232928E-4]:5.97990985002E-1)[&rate=5.445038108232928E-4]:4.681633535916E-2)[&rate=5.445038108232928E-4]:3.107901066668E-1,(17[&rate=5.445038108232928E-4]:9.314341840322E-1,11[&rate=5.445038108232928E-4]:8.930780196485E-1)[&rate=5.445038108232928E-4]:6.525913340685E-2)[&rate=5.445038108232928E-4]:2.364909656378E-2)[&rate=5.445038108232928E-4]:2.060135090229E-1,52[&rate=5.445038108232928E-4]:1.10580797782E0)[&rate=5.445038108232928E-4]:5.812621379429E-2)[&rate=5.445038108232928E-4]:5.535349913971E-2)[&rate=5.445038108232928E-4]:3.378159697887E-2)[&rate=5.445038108232928E-4]:9.689416762173E-2)[&rate=5.445038108232928E-4]:9.741564673408E-1,38[&rate=5.445038108232928E-4]:1.326859648723E0)[&rate=5.445038108232928E-4]:2.360095448975E-1)[&rate=5.445038108232928E-4]:5.247447490191E-2);
tree STATE_30656000 [&joint=-18014.835895689404,lnP=-18014.835895689404] = [&R] (((((2[&rate=5.327713553933166E-4]:1.046212622351E0,((20[&rate=5.327713553933166E-4]:5.874191282299E-1,25[&rate=5.327713553933166E-4]:6.038574843942E-1)[&rate=5.327713553933166E-4]:3.087760025333E-1,(28[&rate=5.327713553933166E-4]:9.35371704129E-1,(24[&rate=5.327713553933166E-4]:6.083862512511E-1,(7[&rate=5.327713553933166E-4]:6.482739321461E-2,6[&rate=5.327713553933166E-4]:6.482739321461E-2)[&rate=5.327713553933166E-4]:4.36709542968E-1)[&rate=5.327713553933166E-4]:2.831498364395E-1)[&rate=5.327713553933166E-4]:1.561794718223E-2)[&rate=5.327713553933166E-4]:3.226202313136E-1)[&rate=5.327713553933166E-4]:1.420276823033E0,62[&rate=5.327713553933166E-4]:5.671406917352E-1)[&rate=5.327713553933166E-4]:4.43055116723E-2,34[&rate=5.327713553933166E-4]:4.830309028609E-1)[&rate=5.327713553933166E-4]:5.721749723423E-2,((((((9[&rate=5.327713553933166E-4]:3.708725897687E-1,13[&rate=5.327713553933166E-4]:4.092287541521E-1)[&rate=5.327713553933166E-4]:9.787238576284E-2,(5[&rate=5.327713553933166E-4]:3.766103155439E-1,16[&rate=5.327713553933166E-4]:4.39624014174E-1)[&rate=5.327713553933166E-4]:7.569630382324E-2)[&rate=5.327713553933166E-4]:4.479463286152E-1,3[&rate=5.327713553933166E-4]:8.481981534619E-1)[&rate=5.327713553933166E-4]:4.700829291539E-1,((((((41[&rate=5.327713553933166E-4]:6.398593015325E-1,46[&rate=5.327713553933166E-4]:6.617771097516E-1)[&rate=5.327713553933166E-4]:3.549780438236E-1,(15[&rate=5.327713553933166E-4]:4.927772832059E-1,12[&rate=5.327713553933166E-4]:4.544211188223E-1)[&rate=5.327713553933166E-4]:5.678134868077E-1)[&rate=5.327713553933166E-4]:1.184987972086E-1,((((27[&rate=5.327713553933166E-4]:2.865653072545E-1,4[&rate=5.327713553933166E-4]:1.139625675285E-1)[&rate=5.327713553933166E-4]:3.008420404605E-1,53[&rate=5.327713553933166E-4]:4.750785805918E-1)[&rate=5.327713553933166E-4]:3.243380696368E-1,8[&rate=5.327713553933166E-4]:7.884577461189E-1)[&rate=5.327713553933166E-4]:1.575067965962E-2,49[&rate=5.327713553933166E-4]:8.124276038606E-1)[&rate=5.327713553933166E-4]:3.28305798978E-1)[&rate=5.327713553933166E-4]:1.505184964606E-1,(((17[&rate=5.327713553933166E-4]:6.718177490441E-1,11[&rate=5.327713553933166E-4]:6.334615846604E-1)[&rate=5.327713553933166E-4]:2.944822753312E-1,((((48[&rate=5.327713553933166E-4]:3.648692406431E-1,50[&rate=5.327713553933166E-4]:2.826774598213E-1)[&rate=5.327713553933166E-4]:1.625179588971E-1,(43[&rate=5.327713553933166E-4]:3.742645499566E-1,45[&rate=5.327713553933166E-4]:3.934426321483E-1)[&rate=5.327713553933166E-4]:1.312048413645E-1)[&rate=5.327713553933166E-4]:1.279364024583E-1,44[&rate=5.327713553933166E-4]:6.306660677521E-1)[&rate=5.327713553933166E-4]:2.687382343974E-1,51[&rate=5.327713553933166E-4]:8.418700555741E-1)[&rate=5.327713553933166E-4]:3.882023595644E-3)[&rate=5.327713553933166E-4]:1.120659846403E-1,(((((54[&rate=5.327713553933166E-4]:2.072929255373E-1,47[&rate=5.327713553933166E-4]:3.195045978395E-2)[&rate=5.327713553933166E-4]:7.344649116751E-2,42[&rate=5.327713553933166E-4]:8.895859478709E-2)[&rate=5.327713553933166E-4]:4.016550024522E-1,40[&rate=5.327713553933166E-4]:4.906135972393E-1)[&rate=5.327713553933166E-4]:2.171091464331E-1,52[&rate=5.327713553933166E-4]:6.474487710696E-1)[&rate=5.327713553933166E-4]:1.28856614436E-1,(63[&rate=5.327713553933166E-4]:4.693449936609E-1,58[&rate=5.327713553933166E-4]:4.666052676336E-1)[&rate=5.327713553933166E-4]:3.453165562283E-1)[&rate=5.327713553933166E-4]:1.815126783045E-1)[&rate=5.327713553933166E-4]:2.512420546672E-1)[&rate=5.327713553933166E-4]:2.124547853314E-2,(57[&rate=5.327713553933166E-4]:6.663255474086E-1,((60[&rate=5.327713553933166E-4]:8.213536907739E-2,59[&rate=5.327713553933166E-4]:7.665591702245E-2)[&rate=5.327713553933166E-4]:2.526200555327E-2,56[&rate=5.327713553933166E-4]:1.046576486031E-1)[&rate=5.327713553933166E-4]:5.58928172778E-1)[&rate=5.327713553933166E-4]:8.187745701499E-1)[&rate=5.327713553933166E-4]:3.036507566368E-2,((((10[&rate=5.327713553933166E-4]:7.783273952566E-1,55[&rate=5.327713553933166E-4]:7.591493130649E-1)[&rate=5.327713553933166E-4]:2.598169656163E-2,(21[&rate=5.327713553933166E-4]:7.432412251542E-1,(18[&rate=5.327713553933166E-4]:6.704367192161E-1,23[&rate=5.327713553933166E-4]:6.896148014078E-1)[&rate=5.327713553933166E-4]:6.458532785604E-2)[&rate=5.327713553933166E-4]:1.459993735132E-1)[&rate=5.327713553933166E-4]:3.112927946977E-1,39[&rate=5.327713553933166E-4]:4.984846185847E-2)[&rate=5.327713553933166E-4]:1.996572154819E-1,(((19[&rate=5.327713553933166E-4]:9.024156566241E-1,26[&rate=5.327713553933166E-4]:9.270731908705E-1)[&rate=5.327713553933166E-4]:4.270083443357E-2,1[&rate=5.327713553933166E-4]:1.834726554411E-1)[&rate=5.327713553933166E-4]:1.827104984771E-1,22[&rate=5.327713553933166E-4]:1.147005071726E0)[&rate=5.327713553933166E-4]:2.641444412303E-1)[&rate=5.327713553933166E-4]:1.938417341599E-2)[&rate=5.327713553933166E-4]:5.213095788672E-2)[&rate=5.327713553933166E-4]:1.061538943E0,38[&rate=5.327713553933166E-4]:1.377080299588E0)[&rate=5.327713553933166E-4]:1.408161509866E-1,(((35[&rate=5.327713553933166E-4]:5.662920249011E-1,((37[&rate=5.327713553933166E-4]:3.923415025213E-1,31[&rate=5.327713553933166E-4]:3.923415025213E-1)[&rate=5.327713553933166E-4]:8.520144401126E-2,32[&rate=5.327713553933166E-4]:5.622424000846E-1)[&rate=5.327713553933166E-4]:1.497858656517E-2)[&rate=5.327713553933166E-4]:3.408513350499E-3,(33[&rate=5.327713553933166E-4]:5.116052530214E-1,36[&rate=5.327713553933166E-4]:5.471243787043E-1)[&rate=5.327713553933166E-4]:4.443408304451E-2)[&rate=5.327713553933166E-4]:8.077142035973E-2,((14[&rate=5.327713553933166E-4]:2.59341705214E0,61[&rate=5.327713553933166E-4]:6.281427052578E-1)[&rate=5.327713553933166E-4]:4.522316182561E-3,29[&rate=5.327713553933166E-4]:5.124464422055E-1)[&rate=5.327713553933166E-4]:9.610215859559E-3)[&rate=5.327713553933166E-4]:2.267563351596E-2)[&rate=5.327713553933166E-4]:6.655435988037E-2)[&rate=5.327713553933166E-4]:6.977382649424E-3,30[&rate=5.327713553933166E-4]:6.182640341108E-1);
tree STATE_30658000 [&joint=-18015.596536720637,lnP=-18015.596536720637] = [&R] ((((((37[&rate=5.22705956309541E-4]:3.249645692131E-1,31[&rate=5.22705956309541E-4]:3.249645692131E-1)[&rate=5.22705956309541E-4]:1.41736979397E-1,32[&rate=5.22705956309541E-4]:5.514010021621E-1)[&rate=5.22705956309541E-4]:1.000312307983E-1,(((((9[&rate=5.22705956309541E-4]:5.448592039976E-1,13[&rate=5.22705956309541E-4]:5.832153683811E-1)[&rate=5.22705956309541E-4]:1.044601286463E-1,(16[&rate=5.22705956309541E-4]:5.251047720221E-1,3[&rate=5.22705956309541E-4]:4.100362788715E-1)[&rate=5.22705956309541E-4]:1.707899030876E-1)[&rate=5.22705956309541E-4]:2.47121229078E-1,5[&rate=5.22705956309541E-4]:8.800022055575E-1)[&rate=5.22705956309541E-4]:5.122409511217E-1,((39[&rate=5.22705956309541E-4]:2.121675806381E-1,(((10[&rate=5.22705956309541E-4]:8.132890474535E-1,55[&rate=5.22705956309541E-4]:7.941109652618E-1)[&rate=5.22705956309541E-4]:2.292861197476E-1,(21[&rate=5.22705956309541E-4]:8.598416540983E-1,(18[&rate=5.22705956309541E-4]:5.914789268729E-1,23[&rate=5.22705956309541E-4]:6.106570090646E-1)[&rate=5.22705956309541E-4]:2.601435491433E-1)[&rate=5.22705956309541E-4]:2.67665019952E-1)[&rate=5.22705956309541E-4]:2.291099666577E-1,(((19[&rate=5.22705956309541E-4]:6.88969785598E-1,26[&rate=5.22705956309541E-4]:7.136273198444E-1)[&rate=5.22705956309541E-4]:2.286112644452E-1,1[&rate=5.22705956309541E-4]:1.559372144267E-1)[&rate=5.22705956309541E-4]:2.354863302435E-1,22[&rate=5.22705956309541E-4]:1.172245462478E0)[&rate=5.22705956309541E-4]:1.953300823393E-1)[&rate=5.22705956309541E-4]:6.235871436691E-3)[&rate=5.22705956309541E-4]:1.077541965144E-2,(((((15[&rate=5.22705956309541E-4]:4.791876177148E-1,12[&rate=5.22705956309541E-4]:4.408314533311E-1)[&rate=5.22705956309541E-4]:3.355729701713E-1,(((27[&rate=5.22705956309541E-4]:2.497203119863E-1,4[&rate=5.22705956309541E-4]:7.711757226029E-2)[&rate=5.22705956309541E-4]:4.144220474323E-1,(53[&rate=5.22705956309541E-4]:5.020542915154E-1,8[&rate=5.22705956309541E-4]:4.910953874057E-1)[&rate=5.22705956309541E-4]:4.975930078002E-2)[&rate=5.22705956309541E-4]:8.332855085703E-2,49[&rate=5.22705956309541E-4]:6.324024171249E-1)[&rate=5.22705956309541E-4]:1.440020063776E-1)[&rate=5.22705956309541E-4]:3.333013337525E-1,(41[&rate=5.22705956309541E-4]:7.425167641401E-1,46[&rate=5.22705956309541E-4]:7.644345723591E-1)[&rate=5.22705956309541E-4]:3.397917328411E-1)[&rate=5.22705956309541E-4]:4.882771959495E-2,(((((43[&rate=5.22705956309541E-4]:4.699883640349E-1,45[&rate=5.22705956309541E-4]:4.891664462267E-1)[&rate=5.22705956309541E-4]:2.889309440076E-1,(48[&rate=5.22705956309541E-4]:4.807408341313E-1,50[&rate=5.22705956309541E-4]:3.985490533094E-1)[&rate=5.22705956309541E-4]:3.000962821303E-1)[&rate=5.22705956309541E-4]:1.299971990219E-1,44[&rate=5.22705956309541E-4]:8.86176781037E-1)[&rate=5.22705956309541E-4]:1.505778933804E-1,(51[&rate=5.22705956309541E-4]:7.247499010027E-1,(17[&rate=5.22705956309541E-4]:7.081779362789E-1,11[&rate=5.22705956309541E-4]:6.698217718952E-1)[&rate=5.22705956309541E-4]:1.371199099293E-1)[&rate=5.22705956309541E-4]:2.544705268393E-1)[&rate=5.22705956309541E-4]:5.376815393194E-2,((((40[&rate=5.22705956309541E-4]:1.127736937911E-1,54[&rate=5.22705956309541E-4]:3.045545157089E-1)[&rate=5.22705956309541E-4]:3.17223064221E-1,(42[&rate=5.22705956309541E-4]:9.019024796307E-2,47[&rate=5.22705956309541E-4]:1.066286041274E-1)[&rate=5.22705956309541E-4]:3.39806510049E-1)[&rate=5.22705956309541E-4]:1.009494444109E-1,52[&rate=5.22705956309541E-4]:4.706722298202E-1)[&rate=5.22705956309541E-4]:3.690649880968E-1,(63[&rate=5.22705956309541E-4]:4.198991155627E-1,58[&rate=5.22705956309541E-4]:4.171593895354E-1)[&rate=5.22705956309541E-4]:4.58194266738E-1)[&rate=5.22705956309541E-4]:1.932513638569E-1)[&rate=5.22705956309541E-4]:4.335311425417E-2)[&rate=5.22705956309541E-4]:1.18957159671E-1,(57[&rate=5.22705956309541E-4]:3.053249713987E-1,(59[&rate=5.22705956309541E-4]:9.869750379952E-2,(60[&rate=5.22705956309541E-4]:6.476384885946E-2,56[&rate=5.22705956309541E-4]:6.202412283187E-2)[&rate=5.22705956309541E-4]:3.941310699501E-2)[&rate=5.22705956309541E-4]:2.011480155443E-1)[&rate=5.22705956309541E-4]:1.144768404848E0)[&rate=5.22705956309541E-4]:1.942496650808E-2)[&rate=5.22705956309541E-4]:1.199850878967E-1)[&rate=5.22705956309541E-4]:3.303832880139E-1,38[&rate=5.22705956309541E-4]:6.678319241451E-1)[&rate=5.22705956309541E-4]:8.174202055141E-1)[&rate=5.22705956309541E-4]:3.29349820523E-2,(33[&rate=5.22705956309541E-4]:5.430223507694E-1,36[&rate=5.22705956309541E-4]:5.785414764523E-1)[&rate=5.22705956309541E-4]:1.16754700309E-1)[&rate=5.22705956309541E-4]:1.167102838907E-2,35[&rate=5.22705956309541E-4]:6.851092816531E-1)[&rate=5.22705956309541E-4]:1.439868963985E-1,(((2[&rate=5.22705956309541E-4]:1.187144440621E0,(((20[&rate=5.22705956309541E-4]:5.922318700333E-1,25[&rate=5.22705956309541E-4]:6.086702261976E-1)[&rate=5.22705956309541E-4]:3.170336496244E-1,(24[&rate=5.22705956309541E-4]:6.550811880361E-1,(7[&rate=5.22705956309541E-4]:2.485251822008E-1,6[&rate=5.22705956309541E-4]:2.485251822008E-1)[&rate=5.22705956309541E-4]:2.997066907668E-1)[&rate=5.22705956309541E-4]:2.651432357312E-1)[&rate=5.22705956309541E-4]:1.615447527079E-1,28[&rate=5.22705956309541E-4]:1.125604792914E0)[&rate=5.22705956309541E-4]:2.889369079818E-1)[&rate=5.22705956309541E-4]:1.231091270768E0,62[&rate=5.22705956309541E-4]:5.188869577404E-1)[&rate=5.22705956309541E-4]:1.263492045107E-1,((61[&rate=5.22705956309541E-4]:6.350539787201E-1,(29[&rate=5.22705956309541E-4]:4.997248247938E-1,14[&rate=5.22705956309541E-4]:2.585217750911E0)[&rate=5.22705956309541E-4]:1.511057469131E-2)[&rate=5.22705956309541E-4]:1.731669178022E-2,(30[&rate=5.22705956309541E-4]:4.838117084682E-1,34[&rate=5.22705956309541E-4]:4.12773457102E-1)[&rate=5.22705956309541E-4]:4.834038279716E-2)[&rate=5.22705956309541E-4]:5.570702180536E-2)[&rate=5.22705956309541E-4]:1.128217644346E-1);
tree STATE_30660000 [&joint=-18010.8445074595,lnP=-18010.8445074595] = [&R] ((33[&rate=4.5828534666946495E-4]:7.076423203392E-1,36[&rate=4.5828534666946495E-4]:7.431614460221E-1)[&rate=4.5828534666946495E-4]:6.431143508434E-2,((((((5[&rate=4.5828534666946495E-4]:8.096379849865E-1,(16[&rate=4.5828534666946495E-4]:5.562714998865E-1,3[&rate=4.5828534666946495E-4]:4.412030067359E-1)[&rate=4.5828534666946495E-4]:3.163801837302E-1)[&rate=4.5828534666946495E-4]:1.084881312682E-1,(9[&rate=4.5828534666946495E-4]:7.890199809304E-1,13[&rate=4.5828534666946495E-4]:8.273761453139E-1)[&rate=4.5828534666946495E-4]:1.455444914887E-1)[&rate=4.5828534666946495E-4]:4.53079548964E-1,((57[&rate=4.5828534666946495E-4]:2.915236249711E-1,(59[&rate=4.5828534666946495E-4]:2.02528197612E-1,(60[&rate=4.5828534666946495E-4]:1.094689086998E-1,56[&rate=4.5828534666946495E-4]:1.067291826722E-1)[&rate=4.5828534666946495E-4]:9.853874096715E-2)[&rate=4.5828534666946495E-4]:8.351597530417E-2)[&rate=4.5828534666946495E-4]:1.158085190337E0,(((((10[&rate=4.5828534666946495E-4]:6.888842379691E-1,55[&rate=4.5828534666946495E-4]:6.697061557774E-1)[&rate=4.5828534666946495E-4]:2.149796783266E-1,(21[&rate=4.5828534666946495E-4]:7.79650550627E-1,(18[&rate=4.5828534666946495E-4]:5.680857983226E-1,23[&rate=4.5828534666946495E-4]:5.872638805144E-1)[&rate=4.5828534666946495E-4]:2.033455742223E-1)[&rate=4.5828534666946495E-4]:2.09144872518E-1)[&rate=4.5828534666946495E-4]:1.896245188394E-1,39[&rate=4.5828534666946495E-4]:2.773501047768E-2)[&rate=4.5828534666946495E-4]:6.952625341798E-2,(((19[&rate=4.5828534666946495E-4]:8.469234549566E-1,26[&rate=4.5828534666946495E-4]:8.715809892031E-1)[&rate=4.5828534666946495E-4]:8.838664534993E-2,1[&rate=4.5828534666946495E-4]:1.736662646901E-1)[&rate=4.5828534666946495E-4]:1.398782914918E-1,22[&rate=4.5828534666946495E-4]:1.09436647399E0)[&rate=4.5828534666946495E-4]:1.645386255219E-1)[&rate=4.5828534666946495E-4]:1.01621360533E-1,((49[&rate=4.5828534666946495E-4]:8.964816412302E-1,(((41[&rate=4.5828534666946495E-4]:5.921722095587E-1,46[&rate=4.5828534666946495E-4]:6.140900177778E-1)[&rate=4.5828534666946495E-4]:1.366518059408E-1,(15[&rate=4.5828534666946495E-4]:5.591679288409E-1,12[&rate=4.5828534666946495E-4]:5.208117644572E-1)[&rate=4.5828534666946495E-4]:2.35409511316E-1)[&rate=4.5828534666946495E-4]:2.576440967969E-2,((53[&rate=4.5828534666946495E-4]:3.335841118032E-1,8[&rate=4.5828534666946495E-4]:3.226252076935E-1)[&rate=4.5828534666946495E-4]:2.335784917342E-1,(27[&rate=4.5828534666946495E-4]:3.762427787007E-1,4[&rate=4.5828534666946495E-4]:2.036400389747E-1)[&rate=4.5828534666946495E-4]:3.032485919599E-1)[&rate=4.5828534666946495E-4]:2.175628079432E-1)[&rate=4.5828534666946495E-4]:1.144959557772E-1)[&rate=4.5828534666946495E-4]:2.772779411894E-1,(52[&rate=4.5828534666946495E-4]:1.080368373993E0,(((63[&rate=4.5828534666946495E-4]:5.930391486316E-1,58[&rate=4.5828534666946495E-4]:5.902994226042E-1)[&rate=4.5828534666946495E-4]:4.680958136859E-1,(((54[&rate=4.5828534666946495E-4]:2.456132289297E-1,42[&rate=4.5828534666946495E-4]:5.383240701195E-2)[&rate=4.5828534666946495E-4]:1.812227558668E-1,47[&rate=4.5828534666946495E-4]:2.514935190431E-1)[&rate=4.5828534666946495E-4]:1.46471812103E-1,40[&rate=4.5828534666946495E-4]:3.815269749817E-1)[&rate=4.5828534666946495E-4]:7.015257955548E-1)[&rate=4.5828534666946495E-4]:4.131249042327E-2,(((48[&rate=4.5828534666946495E-4]:7.027888059818E-1,50[&rate=4.5828534666946495E-4]:6.2059702516E-1)[&rate=4.5828534666946495E-4]:4.210268624304E-2,((44[&rate=4.5828534666946495E-4]:3.670743185014E-1,43[&rate=4.5828534666946495E-4]:3.698140445288E-1)[&rate=4.5828534666946495E-4]:3.083921167085E-1,45[&rate=4.5828534666946495E-4]:6.973842434291E-1)[&rate=4.5828534666946495E-4]:4.476752276845E-2)[&rate=4.5828534666946495E-4]:3.567976909878E-1,(51[&rate=4.5828534666946495E-4]:9.862541418605E-1,(17[&rate=4.5828534666946495E-4]:7.875105316881E-1,11[&rate=4.5828534666946495E-4]:7.491543673044E-1)[&rate=4.5828534666946495E-4]:3.19291555378E-1)[&rate=4.5828534666946495E-4]:3.32432605303E-2)[&rate=4.5828534666946495E-4]:4.459388596623E-2)[&rate=4.5828534666946495E-4]:1.627708563591E-2)[&rate=4.5828534666946495E-4]:1.119942760475E-2)[&rate=4.5828534666946495E-4]:9.909564474861E-2)[&rate=4.5828534666946495E-4]:4.150848414046E-3)[&rate=4.5828534666946495E-4]:1.188571238829E-1)[&rate=4.5828534666946495E-4]:9.960018044318E-1,38[&rate=4.5828534666946495E-4]:1.312412949102E0)[&rate=4.5828534666946495E-4]:2.818618644582E-1,((34[&rate=4.5828534666946495E-4]:5.132251965282E-1,((37[&rate=4.5828534666946495E-4]:4.218878565131E-1,31[&rate=4.5828534666946495E-4]:4.218878565131E-1)[&rate=4.5828534666946495E-4]:1.337579776583E-1,32[&rate=4.5828534666946495E-4]:6.403452877234E-1)[&rate=4.5828534666946495E-4]:8.3262422466E-2)[&rate=4.5828534666946495E-4]:5.735448849939E-3,35[&rate=4.5828534666946495E-4]:7.184141972906E-1)[&rate=4.5828534666946495E-4]:3.111175782263E-2)[&rate=4.5828534666946495E-4]:2.207780070099E-2,(((2[&rate=4.5828534666946495E-4]:1.016424355642E0,(((20[&rate=4.5828534666946495E-4]:4.334921860946E-1,25[&rate=4.5828534666946495E-4]:4.499305422589E-1)[&rate=4.5828534666946495E-4]:3.606404081159E-1,(24[&rate=4.5828534666946495E-4]:7.720155190167E-1,(7[&rate=4.5828534666946495E-4]:2.485476564214E-1,6[&rate=4.5828534666946495E-4]:2.485476564214E-1)[&rate=4.5828534666946495E-4]:4.166185475268E-1)[&rate=4.5828534666946495E-4]:3.30759793034E-2)[&rate=4.5828534666946495E-4]:1.251742866869E-1,28[&rate=4.5828534666946495E-4]:9.741014014454E-1)[&rate=4.5828534666946495E-4]:2.697202144707E-1)[&rate=4.5828534666946495E-4]:1.53499341615E0,(30[&rate=4.5828534666946495E-4]:4.935447484025E-1,14[&rate=4.5828534666946495E-4]:2.57903767452E0)[&rate=4.5828534666946495E-4]:1.011472205601E-1)[&rate=4.5828534666946495E-4]:1.218831993844E-2,(29[&rate=4.5828534666946495E-4]:6.065712461163E-1,(61[&rate=4.5828534666946495E-4]:6.362047344913E-1,62[&rate=4.5828534666946495E-4]:5.733632044368E-1)[&rate=4.5828534666946495E-4]:9.058509085989E-2)[&rate=4.5828534666946495E-4]:3.090427847057E-4)[&rate=4.5828534666946495E-4]:3.63081663669E-2)[&rate=4.5828534666946495E-4]:1.4011201795E-2);
tree STATE_30662000 [&joint=-18016.565760233956,lnP=-18016.565760233956] = [&R] ((61[&rate=5.578725104583864E-4]:8.483456430199E-1,((29[&rate=5.578725104583864E-4]:7.042433934853E-1,62[&rate=5.578725104583864E-4]:7.616204426656E-1)[&rate=5.578725104583864E-4]:2.326111409602E-2,((2[&rate=5.578725104583864E-4]:1.103841103407E0,((28[&rate=5.578725104583864E-4]:8.165083675005E-1,(24[&rate=5.578725104583864E-4]:5.387558873157E-1,(7[&rate=5.578725104583864E-4]:2.651166244113E-1,6[&rate=5.578725104583864E-4]:2.651166244113E-1)[&rate=5.578725104583864E-4]:1.667899478359E-1)[&rate=5.578725104583864E-4]:2.339168637464E-1)[&rate=5.578725104583864E-4]:5.055980735648E-2,(20[&rate=5.578725104583864E-4]:4.251681716113E-1,25[&rate=5.578725104583864E-4]:4.416065277757E-1)[&rate=5.578725104583864E-4]:3.871054826976E-1)[&rate=5.578725104583864E-4]:4.641701888239E-1)[&rate=5.578725104583864E-4]:1.444857345969E0,(14[&rate=5.578725104583864E-4]:2.578914300366E0,30[&rate=5.578725104583864E-4]:4.934213742484E-1)[&rate=5.578725104583864E-4]:9.855127229778E-2)[&rate=5.578725104583864E-4]:1.355318610352E-1)[&rate=5.578725104583864E-4]:6.225562036377E-4)[&rate=5.578725104583864E-4]:6.641987200935E-2,(((33[&rate=5.578725104583864E-4]:6.857008694282E-1,36[&rate=5.578725104583864E-4]:7.212199951111E-1)[&rate=5.578725104583864E-4]:1.712308270815E-1,(((37[&rate=5.578725104583864E-4]:5.983565240552E-1,31[&rate=5.578725104583864E-4]:5.983565240552E-1)[&rate=5.578725104583864E-4]:3.888877979245E-2,32[&rate=5.578725104583864E-4]:7.219447573996E-1)[&rate=5.578725104583864E-4]:1.379387441358E-1,(35[&rate=5.578725104583864E-4]:8.058402860489E-1,((((5[&rate=5.578725104583864E-4]:6.790217535514E-1,(16[&rate=5.578725104583864E-4]:4.817350762319E-1,3[&rate=5.578725104583864E-4]:3.666665830813E-1)[&rate=5.578725104583864E-4]:2.603003759496E-1)[&rate=5.578725104583864E-4]:4.368453081107E-1,(9[&rate=5.578725104583864E-4]:7.676146353003E-1,13[&rate=5.578725104583864E-4]:8.059707996838E-1)[&rate=5.578725104583864E-4]:3.646907825262E-1)[&rate=5.578725104583864E-4]:4.01420218555E-1,((((((15[&rate=5.578725104583864E-4]:5.361776120729E-1,12[&rate=5.578725104583864E-4]:4.978214476892E-1)[&rate=5.578725104583864E-4]:2.484099006405E-1,49[&rate=5.578725104583864E-4]:7.462313483297E-1)[&rate=5.578725104583864E-4]:2.029769351816E-1,(41[&rate=5.578725104583864E-4]:6.775874919762E-1,46[&rate=5.578725104583864E-4]:6.995053001953E-1)[&rate=5.578725104583864E-4]:2.442235312613E-1)[&rate=5.578725104583864E-4]:6.83390362675E-2,((27[&rate=5.578725104583864E-4]:4.938074113944E-1,4[&rate=5.578725104583864E-4]:3.212046716684E-1)[&rate=5.578725104583864E-4]:3.085684051811E-1,(8[&rate=5.578725104583864E-4]:6.180683749073E-1,53[&rate=5.578725104583864E-4]:6.290272790169E-1)[&rate=5.578725104583864E-4]:6.101977043537E-2)[&rate=5.578725104583864E-4]:3.302399963541E-1)[&rate=5.578725104583864E-4]:1.737659972194E-1,((((17[&rate=5.578725104583864E-4]:7.963718738488E-1,11[&rate=5.578725104583864E-4]:7.580157094652E-1)[&rate=5.578725104583864E-4]:1.543656491463E-1,51[&rate=5.578725104583864E-4]:8.301895777896E-1)[&rate=5.578725104583864E-4]:1.400264389972E-1,((44[&rate=5.578725104583864E-4]:6.632789314394E-1,43[&rate=5.578725104583864E-4]:6.660186574668E-1)[&rate=5.578725104583864E-4]:3.544315106048E-2,((48[&rate=5.578725104583864E-4]:4.372344993833E-1,50[&rate=5.578725104583864E-4]:3.550427185614E-1)[&rate=5.578725104583864E-4]:2.483851173605E-1,45[&rate=5.578725104583864E-4]:6.828798907164E-1)[&rate=5.578725104583864E-4]:3.776000000254E-2)[&rate=5.578725104583864E-4]:3.290281808624E-1)[&rate=5.578725104583864E-4]:1.034348926463E-1,((52[&rate=5.578725104583864E-4]:6.736183672057E-1,(54[&rate=5.578725104583864E-4]:5.488356064712E-1,((40[&rate=5.578725104583864E-4]:3.501309446204E-2,42[&rate=5.578725104583864E-4]:3.501309446204E-2)[&rate=5.578725104583864E-4]:2.769637143377E-1,47[&rate=5.578725104583864E-4]:3.284151649641E-1)[&rate=5.578725104583864E-4]:4.507797575375E-2)[&rate=5.578725104583864E-4]:3.76837555255E-1)[&rate=5.578725104583864E-4]:5.95408955694E-2,(63[&rate=5.578725104583864E-4]:2.12819179777E-1,58[&rate=5.578725104583864E-4]:2.100794537496E-1)[&rate=5.578725104583864E-4]:5.586962473818E-1)[&rate=5.578725104583864E-4]:3.40491646658E-1)[&rate=5.578725104583864E-4]:3.547062674326E-2)[&rate=5.578725104583864E-4]:1.57126629596E-1,((57[&rate=5.578725104583864E-4]:8.020695699278E-1,((56[&rate=5.578725104583864E-4]:1.816486876964E-1,60[&rate=5.578725104583864E-4]:1.84388413724E-1)[&rate=5.578725104583864E-4]:6.241479238672E-2,59[&rate=5.578725104583864E-4]:2.413237540558E-1)[&rate=5.578725104583864E-4]:5.552663638171E-1)[&rate=5.578725104583864E-4]:6.676310003747E-1,((39[&rate=5.578725104583864E-4]:5.110923138544E-2,((1[&rate=5.578725104583864E-4]:2.48846336419E-1,(26[&rate=5.578725104583864E-4]:3.653402590832E-1,19[&rate=5.578725104583864E-4]:3.406827248367E-1)[&rate=5.578725104583864E-4]:6.698074471987E-1)[&rate=5.578725104583864E-4]:4.990593002751E-2,22[&rate=5.578725104583864E-4]:1.079574184255E0)[&rate=5.578725104583864E-4]:1.331788827471E-1)[&rate=5.578725104583864E-4]:3.311593526472E-2,(((21[&rate=5.578725104583864E-4]:7.17430325728E-1,(18[&rate=5.578725104583864E-4]:4.030708209079E-1,23[&rate=5.578725104583864E-4]:4.222489030997E-1)[&rate=5.578725104583864E-4]:3.06140326738E-1)[&rate=5.578725104583864E-4]:1.023571852639E-1,55[&rate=5.578725104583864E-4]:7.15677921951E-1)[&rate=5.578725104583864E-4]:3.995992300385E-2,10[&rate=5.578725104583864E-4]:7.748159271465E-1)[&rate=5.578725104583864E-4]:3.751626641611E-1)[&rate=5.578725104583864E-4]:1.389000611865E-1)[&rate=5.578725104583864E-4]:5.134211601799E-2)[&rate=5.578725104583864E-4]:1.935048678693E-1)[&rate=5.578725104583864E-4]:1.740475368427E-1,38[&rate=5.578725104583864E-4]:6.365402965118E-1)[&rate=5.578725104583864E-4]:1.014048847985E0)[&rate=5.578725104583864E-4]:4.311425373783E-2)[&rate=5.578725104583864E-4]:2.163835890862E-2)[&rate=5.578725104583864E-4]:3.340588579158E-2,34[&rate=5.578725104583864E-4]:7.045452325745E-1)[&rate=5.578725104583864E-4]:1.896345185366E-2);
tree STATE_30664000 [&joint=-18035.948189993676,lnP=-18035.948189993676] = [&R] ((((((3[&rate=4.936930576880029E-4]:1.214572884903E0,(5[&rate=4.936930576880029E-4]:1.096744407903E0,(16[&rate=4.936930576880029E-4]:1.039431878642E0,(9[&rate=4.936930576880029E-4]:6.032516823453E-1,13[&rate=4.936930576880029E-4]:6.416078467288E-1)[&rate=4.936930576880029E-4]:3.896048538306E-1)[&rate=4.936930576880029E-4]:1.203262278916E-1)[&rate=4.936930576880029E-4]:1.6988327152E-1)[&rate=4.936930576880029E-4]:1.871917639493E-1,(((((41[&rate=4.936930576880029E-4]:6.67937529814E-1,46[&rate=4.936930576880029E-4]:6.898553380331E-1)[&rate=4.936930576880029E-4]:1.677540869298E-1,(8[&rate=4.936930576880029E-4]:6.640606290351E-1,((27[&rate=4.936930576880029E-4]:4.314353717609E-1,4[&rate=4.936930576880029E-4]:2.588326320348E-1)[&rate=4.936930576880029E-4]:3.47187570312E-1,(53[&rate=4.936930576880029E-4]:6.611913530354E-1,49[&rate=4.936930576880029E-4]:6.584516270078E-1)[&rate=4.936930576880029E-4]:5.10282191428E-3)[&rate=4.936930576880029E-4]:8.725358195103E-3)[&rate=4.936930576880029E-4]:1.908090699004E-1)[&rate=4.936930576880029E-4]:1.880841177719E-1,(15[&rate=4.936930576880029E-4]:6.621356653947E-1,12[&rate=4.936930576880029E-4]:6.23779501011E-1)[&rate=4.936930576880029E-4]:4.273934937785E-1)[&rate=4.936930576880029E-4]:1.043252746136E-1,(((63[&rate=4.936930576880029E-4]:3.200396307867E-1,58[&rate=4.936930576880029E-4]:3.172999047593E-1)[&rate=4.936930576880029E-4]:6.370780591676E-1,52[&rate=4.936930576880029E-4]:9.187615255706E-1)[&rate=4.936930576880029E-4]:1.199696988765E-1,((((17[&rate=4.936930576880029E-4]:4.787286062771E-1,11[&rate=4.936930576880029E-4]:4.403724418934E-1)[&rate=4.936930576880029E-4]:2.006740051439E-1,51[&rate=4.936930576880029E-4]:5.588546662154E-1)[&rate=4.936930576880029E-4]:3.708429860659E-1,((43[&rate=4.936930576880029E-4]:5.854870906864E-1,44[&rate=4.936930576880029E-4]:5.82747364659E-1)[&rate=4.936930576880029E-4]:1.093269257117E-1,(45[&rate=4.936930576880029E-4]:5.97304791696E-1,(48[&rate=4.936930576880029E-4]:4.818906824693E-1,50[&rate=4.936930576880029E-4]:3.996989016474E-1)[&rate=4.936930576880029E-4]:1.181538352541E-1)[&rate=4.936930576880029E-4]:1.166873068938E-1)[&rate=4.936930576880029E-4]:2.951576084861E-1)[&rate=4.936930576880029E-4]:7.680098437735E-2,((40[&rate=4.936930576880029E-4]:4.575384976767E-1,42[&rate=4.936930576880029E-4]:4.575384976767E-1)[&rate=4.936930576880029E-4]:1.566813528062E-1,(54[&rate=4.936930576880029E-4]:6.893937417229E-1,47[&rate=4.936930576880029E-4]:5.140512759695E-1)[&rate=4.936930576880029E-4]:1.166069306777E-1)[&rate=4.936930576880029E-4]:4.525527587786E-1)[&rate=4.936930576880029E-4]:3.223258778837E-2)[&rate=4.936930576880029E-4]:3.457526413415E-2)[&rate=4.936930576880029E-4]:1.422123743618E-1,((57[&rate=4.936930576880029E-4]:7.647418495299E-1,(56[&rate=4.936930576880029E-4]:6.613946342379E-1,(59[&rate=4.936930576880029E-4]:5.241622660892E-1,60[&rate=4.936930576880029E-4]:5.296417181441E-1)[&rate=4.936930576880029E-4]:1.344926421213E-1)[&rate=4.936930576880029E-4]:1.006074892644E-1)[&rate=4.936930576880029E-4]:6.674856471201E-1,((((55[&rate=4.936930576880029E-4]:6.10185703235E-1,((23[&rate=4.936930576880029E-4]:6.386508322274E-1,18[&rate=4.936930576880029E-4]:6.194727500357E-1)[&rate=4.936930576880029E-4]:8.648176787689E-2,10[&rate=4.936930576880029E-4]:6.292421891454E-1)[&rate=4.936930576880029E-4]:1.215962812688E-4)[&rate=4.936930576880029E-4]:2.671002998154E-1,21[&rate=4.936930576880029E-4]:9.813955920913E-1)[&rate=4.936930576880029E-4]:2.065716351874E-1,((1[&rate=4.936930576880029E-4]:1.468482151444E-1,(26[&rate=4.936930576880029E-4]:8.290692120424E-1,19[&rate=4.936930576880029E-4]:8.04411677796E-1)[&rate=4.936930576880029E-4]:1.040803729649E-1)[&rate=4.936930576880029E-4]:1.742036044607E-1,22[&rate=4.936930576880029E-4]:1.101873737413E0)[&rate=4.936930576880029E-4]:9.705239397504E-2)[&rate=4.936930576880029E-4]:5.516036885984E-2,39[&rate=4.936930576880029E-4]:9.244266463187E-2)[&rate=4.936930576880029E-4]:9.320948955227E-2)[&rate=4.936930576880029E-4]:3.808588684116E-2)[&rate=4.936930576880029E-4]:1.80766333854E-1)[&rate=4.936930576880029E-4]:9.979075212191E-1,38[&rate=4.936930576880029E-4]:1.396932444043E0)[&rate=4.936930576880029E-4]:2.483034170694E-1,((37[&rate=4.936930576880029E-4]:5.8106582053E-1,31[&rate=4.936930576880029E-4]:5.8106582053E-1)[&rate=4.936930576880029E-4]:7.457889608653E-2,32[&rate=4.936930576880029E-4]:7.403441701686E-1)[&rate=4.936930576880029E-4]:7.107179424554E-2)[&rate=4.936930576880029E-4]:4.9396834362E-5,((30[&rate=4.936930576880029E-4]:5.145453293608E-1,36[&rate=4.936930576880029E-4]:6.648185534043E-1)[&rate=4.936930576880029E-4]:6.3210358918E-2,33[&rate=4.936930576880029E-4]:6.925097866395E-1)[&rate=4.936930576880029E-4]:9.436541067463E-2)[&rate=4.936930576880029E-4]:6.371880460063E-2,(((29[&rate=4.936930576880029E-4]:6.129694183993E-1,14[&rate=4.936930576880029E-4]:2.698462344517E0)[&rate=4.936930576880029E-4]:4.811961622442E-3,((2[&rate=4.936930576880029E-4]:1.188523684172E0,(28[&rate=4.936930576880029E-4]:7.930480645692E-1,((24[&rate=4.936930576880029E-4]:6.030540960162E-1,(7[&rate=4.936930576880029E-4]:3.65171696794E-1,6[&rate=4.936930576880029E-4]:3.65171696794E-1)[&rate=4.936930576880029E-4]:1.310330841536E-1)[&rate=4.936930576880029E-4]:9.23542736185E-2,(20[&rate=4.936930576880029E-4]:4.295256262817E-1,25[&rate=4.936930576880029E-4]:4.459639824461E-1)[&rate=4.936930576880029E-4]:2.549238392433E-1)[&rate=4.936930576880029E-4]:5.380407849616E-2)[&rate=4.936930576880029E-4]:6.228728798764E-1)[&rate=4.936930576880029E-4]:1.334684664202E0,(61[&rate=4.936930576880029E-4]:6.408358981235E-1,62[&rate=4.936930576880029E-4]:5.779943680689E-1)[&rate=4.936930576880029E-4]:4.586522665551E-2)[&rate=4.936930576880029E-4]:5.129883447764E-2)[&rate=4.936930576880029E-4]:6.18591121117E-2,(35[&rate=4.936930576880029E-4]:7.212808183265E-1,34[&rate=4.936930576880029E-4]:5.21827266414E-1)[&rate=4.936930576880029E-4]:8.677497435323E-2)[&rate=4.936930576880029E-4]:5.619941142061E-2);
tree STATE_30666000 [&joint=-18018.136292251562,lnP=-18018.136292251562] = [&R] ((((((16[&rate=4.642722324279407E-4]:9.796583354575E-1,3[&rate=4.642722324279407E-4]:8.645898423069E-1)[&rate=4.642722324279407E-4]:5.735907198518E-2,(5[&rate=4.642722324279407E-4]:8.734013608616E-1,(9[&rate=4.642722324279407E-4]:3.101996499426E-1,13[&rate=4.642722324279407E-4]:3.48555814326E-1)[&rate=4.642722324279407E-4]:5.796400670834E-1)[&rate=4.642722324279407E-4]:1.00602347951E-1)[&rate=4.642722324279407E-4]:5.408829236448E-1,((((((27[&rate=4.642722324279407E-4]:4.820475813392E-1,4[&rate=4.642722324279407E-4]:3.094448416132E-1)[&rate=4.642722324279407E-4]:2.518767036589E-1,(49[&rate=4.642722324279407E-4]:6.177819712249E-1,((15[&rate=4.642722324279407E-4]:4.002276071842E-1,12[&rate=4.642722324279407E-4]:3.618714428006E-1)[&rate=4.642722324279407E-4]:2.443908387985E-1,8[&rate=4.642722324279407E-4]:5.98043103517E-1)[&rate=4.642722324279407E-4]:1.151968962583E-2)[&rate=4.642722324279407E-4]:1.073820622297E-3)[&rate=4.642722324279407E-4]:3.845959650657E-1,53[&rate=4.642722324279407E-4]:1.006191482941E0)[&rate=4.642722324279407E-4]:8.535222884096E-3,(41[&rate=4.642722324279407E-4]:4.682178258634E-1,46[&rate=4.642722324279407E-4]:4.901356340825E-1)[&rate=4.642722324279407E-4]:5.163718936598E-1)[&rate=4.642722324279407E-4]:1.864696334364E-1,((((17[&rate=4.642722324279407E-4]:3.66233661259E-1,11[&rate=4.642722324279407E-4]:3.278774968753E-1)[&rate=4.642722324279407E-4]:6.203111858735E-1,((43[&rate=4.642722324279407E-4]:3.265756148128E-1,44[&rate=4.642722324279407E-4]:3.238358887854E-1)[&rate=4.642722324279407E-4]:3.80513813792E-1,(45[&rate=4.642722324279407E-4]:6.412174819326E-1,(48[&rate=4.642722324279407E-4]:6.234065866168E-1,50[&rate=4.642722324279407E-4]:5.412148057949E-1)[&rate=4.642722324279407E-4]:2.055062134314E-2)[&rate=4.642722324279407E-4]:8.505002886393E-2)[&rate=4.642722324279407E-4]:2.191814459249E-1)[&rate=4.642722324279407E-4]:5.306363466305E-2,51[&rate=4.642722324279407E-4]:9.190605365899E-1)[&rate=4.642722324279407E-4]:1.300937304851E-1,(((47[&rate=4.642722324279407E-4]:4.241276609314E-1,(54[&rate=4.642722324279407E-4]:4.754298210555E-1,(42[&rate=4.642722324279407E-4]:1.62187503895E-1,40[&rate=4.642722324279407E-4]:1.62187503895E-1)[&rate=4.642722324279407E-4]:1.214614952428E-1)[&rate=4.642722324279407E-4]:1.240403056293E-1)[&rate=4.642722324279407E-4]:3.883983684235E-1,(63[&rate=4.642722324279407E-4]:3.670719685817E-1,58[&rate=4.642722324279407E-4]:3.643322425544E-1)[&rate=4.642722324279407E-4]:4.070978963897E-1)[&rate=4.642722324279407E-4]:2.632187491077E-1,52[&rate=4.642722324279407E-4]:9.990324496955E-1)[&rate=4.642722324279407E-4]:5.012181737959E-2)[&rate=4.642722324279407E-4]:6.711056533652E-2)[&rate=4.642722324279407E-4]:2.508587570596E-1,((57[&rate=4.642722324279407E-4]:6.733135422889E-1,(56[&rate=4.642722324279407E-4]:4.505318265004E-1,(59[&rate=4.642722324279407E-4]:4.453311400009E-1,60[&rate=4.642722324279407E-4]:4.508105920559E-1)[&rate=4.642722324279407E-4]:2.460960472086E-3)[&rate=4.642722324279407E-4]:2.200419897609E-1)[&rate=4.642722324279407E-4]:9.121744224337E-1,((39[&rate=4.642722324279407E-4]:4.471515531171E-2,((10[&rate=4.642722324279407E-4]:2.961623816911E-1,55[&rate=4.642722324279407E-4]:2.769842994994E-1)[&rate=4.642722324279407E-4]:3.133222880454E-1,((23[&rate=4.642722324279407E-4]:4.951227892965E-1,18[&rate=4.642722324279407E-4]:4.759447071048E-1)[&rate=4.642722324279407E-4]:8.112590842945E-2,21[&rate=4.642722324279407E-4]:5.652897936163E-1)[&rate=4.642722324279407E-4]:1.291263829694E-1)[&rate=4.642722324279407E-4]:5.009839102328E-1)[&rate=4.642722324279407E-4]:2.99432449652E-3,((1[&rate=4.642722324279407E-4]:5.636138119744E-2,(26[&rate=4.642722324279407E-4]:4.849567620319E-1,19[&rate=4.642722324279407E-4]:4.602992277855E-1)[&rate=4.642722324279407E-4]:3.577059890285E-1)[&rate=4.642722324279407E-4]:1.483413048084E-1,22[&rate=4.642722324279407E-4]:9.855246038141E-1)[&rate=4.642722324279407E-4]:2.238287116105E-1)[&rate=4.642722324279407E-4]:2.912031424485E-1)[&rate=4.642722324279407E-4]:3.643014529673E-2)[&rate=4.642722324279407E-4]:9.022879641072E-2)[&rate=4.642722324279407E-4]:7.779389169705E-1,38[&rate=4.642722324279407E-4]:1.23803102888E0)[&rate=4.642722324279407E-4]:4.725622858952E-1,(((35[&rate=4.642722324279407E-4]:7.458938977659E-1,((37[&rate=4.642722324279407E-4]:4.168201785759E-1,31[&rate=4.642722324279407E-4]:4.168201785759E-1)[&rate=4.642722324279407E-4]:1.775646989234E-1,32[&rate=4.642722324279407E-4]:6.790843310513E-1)[&rate=4.642722324279407E-4]:7.773852846331E-2)[&rate=4.642722324279407E-4]:1.008705378031E-1,34[&rate=4.642722324279407E-4]:6.473108836565E-1)[&rate=4.642722324279407E-4]:4.438800195032E-4,(14[&rate=4.642722324279407E-4]:2.73969968064E0,(29[&rate=4.642722324279407E-4]:5.618557801259E-1,((62[&rate=4.642722324279407E-4]:5.850407230036E-1,(2[&rate=4.642722324279407E-4]:1.209370612377E0,((28[&rate=4.642722324279407E-4]:7.300175831175E-1,(20[&rate=4.642722324279407E-4]:3.360291243749E-1,25[&rate=4.642722324279407E-4]:3.524674805393E-1)[&rate=4.642722324279407E-4]:3.391939381946E-1)[&rate=4.642722324279407E-4]:1.613065651103E-3,(24[&rate=4.642722324279407E-4]:4.987640613169E-1,(7[&rate=4.642722324279407E-4]:1.424079683065E-1,6[&rate=4.642722324279407E-4]:1.424079683065E-1)[&rate=4.642722324279407E-4]:2.495067779419E-1)[&rate=4.642722324279407E-4]:1.890309710133E-1)[&rate=4.642722324279407E-4]:7.051372238825E-1)[&rate=4.642722324279407E-4]:1.275018864276E0)[&rate=4.642722324279407E-4]:2.859664967905E-2,61[&rate=4.642722324279407E-4]:6.764789027372E-1)[&rate=4.642722324279407E-4]:5.595456623625E-3)[&rate=4.642722324279407E-4]:9.235097439642E-2)[&rate=4.642722324279407E-4]:6.458626051984E-2)[&rate=4.642722324279407E-4]:1.863614073901E-2)[&rate=4.642722324279407E-4]:1.239130936345E-1,((36[&rate=4.642722324279407E-4]:7.12920482609E-1,33[&rate=4.642722324279407E-4]:6.774013569261E-1)[&rate=4.642722324279407E-4]:6.798020674562E-2,30[&rate=4.642722324279407E-4]:6.306274653111E-1)[&rate=4.642722324279407E-4]:2.307147841046E-1);
tree STATE_30668000 [&joint=-18024.409508058114,lnP=-18024.409508058114] = [&R] (((61[&rate=5.471230251685705E-4]:7.56385305185E-1,((62[&rate=5.471230251685705E-4]:4.346646283618E-1,(2[&rate=5.471230251685705E-4]:1.007435435066E0,(((24[&rate=5.471230251685705E-4]:5.778235761143E-1,(7[&rate=5.471230251685705E-4]:2.618537349271E-1,6[&rate=5.471230251685705E-4]:2.618537349271E-1)[&rate=5.471230251685705E-4]:2.091205261186E-1)[&rate=5.471230251685705E-4]:5.325031353692E-1,28[&rate=5.471230251685705E-4]:1.154162327922E0)[&rate=5.471230251685705E-4]:2.331178129938E-2,(20[&rate=5.471230251685705E-4]:5.390822499261E-1,25[&rate=5.471230251685705E-4]:5.555206060905E-1)[&rate=5.471230251685705E-4]:5.835973387471E-1)[&rate=5.471230251685705E-4]:5.735858611908E-2)[&rate=5.471230251685705E-4]:1.326577946945E0)[&rate=5.471230251685705E-4]:5.844266302141E-2,(29[&rate=5.471230251685705E-4]:4.273816982248E-1,(30[&rate=5.471230251685705E-4]:4.173697187414E-1,14[&rate=5.471230251685705E-4]:2.502862644859E0)[&rate=5.471230251685705E-4]:1.001197948332E-2)[&rate=5.471230251685705E-4]:8.348543978091E-3)[&rate=5.471230251685705E-4]:2.004364837472E-1)[&rate=5.471230251685705E-4]:3.950628247229E-2,((34[&rate=5.471230251685705E-4]:4.438212125258E-1,((((16[&rate=5.471230251685705E-4]:8.994786616902E-1,3[&rate=5.471230251685705E-4]:7.844101685396E-1)[&rate=5.471230251685705E-4]:3.997295351829E-1,(5[&rate=5.471230251685705E-4]:6.871408340271E-1,(9[&rate=5.471230251685705E-4]:4.456953641928E-1,13[&rate=5.471230251685705E-4]:4.840515285763E-1)[&rate=5.471230251685705E-4]:2.578838259986E-1)[&rate=5.471230251685705E-4]:5.490536642159E-1)[&rate=5.471230251685705E-4]:2.797619955347E-1,((57[&rate=5.471230251685705E-4]:5.484826600197E-1,(60[&rate=5.471230251685705E-4]:2.963461905787E-1,(56[&rate=5.471230251685705E-4]:2.526795915815E-1,59[&rate=5.471230251685705E-4]:2.499398655542E-1)[&rate=5.471230251685705E-4]:4.092687296954E-2)[&rate=5.471230251685705E-4]:2.521364694411E-1)[&rate=5.471230251685705E-4]:1.047112902281E0,((((1[&rate=5.471230251685705E-4]:6.443967336559E-2,(26[&rate=5.471230251685705E-4]:7.394550719704E-1,19[&rate=5.471230251685705E-4]:7.14797537724E-1)[&rate=5.471230251685705E-4]:1.112859712581E-1)[&rate=5.471230251685705E-4]:1.062706867699E-1,22[&rate=5.471230251685705E-4]:9.515322779437E-1)[&rate=5.471230251685705E-4]:3.922747784531E-1,(((10[&rate=5.471230251685705E-4]:6.926753013608E-1,55[&rate=5.471230251685705E-4]:6.734972191691E-1)[&rate=5.471230251685705E-4]:1.565290646505E-1,((23[&rate=5.471230251685705E-4]:3.588231726587E-1,18[&rate=5.471230251685705E-4]:3.39645090467E-1)[&rate=5.471230251685705E-4]:2.404741144655E-1,21[&rate=5.471230251685705E-4]:5.883383830146E-1)[&rate=5.471230251685705E-4]:3.457974898459E-1)[&rate=5.471230251685705E-4]:2.753826058267E-1,39[&rate=5.471230251685705E-4]:5.883354718049E-2)[&rate=5.471230251685705E-4]:1.233296735999E-1)[&rate=5.471230251685705E-4]:1.326032626533E-1,(((49[&rate=5.471230251685705E-4]:9.245893478123E-1,(8[&rate=5.471230251685705E-4]:7.768141399205E-1,(27[&rate=5.471230251685705E-4]:1.810037991702E-1,4[&rate=5.471230251685705E-4]:8.401059444165E-3)[&rate=5.471230251685705E-4]:7.190980119832E-1)[&rate=5.471230251685705E-4]:1.395560298097E-1)[&rate=5.471230251685705E-4]:1.616253881191E-1,(((41[&rate=5.471230251685705E-4]:7.033076111837E-1,53[&rate=5.471230251685705E-4]:7.334445974851E-1)[&rate=5.471230251685705E-4]:2.92013906925E-1,46[&rate=5.471230251685705E-4]:1.017239326328E0)[&rate=5.471230251685705E-4]:5.776672459852E-2,(15[&rate=5.471230251685705E-4]:5.298836470592E-1,12[&rate=5.471230251685705E-4]:4.915274826755E-1)[&rate=5.471230251685705E-4]:5.889580203056E-1)[&rate=5.471230251685705E-4]:5.729232950223E-3)[&rate=5.471230251685705E-4]:2.148681228032E-1,(((((43[&rate=5.471230251685705E-4]:5.719121049184E-1,(45[&rate=5.471230251685705E-4]:5.827292563891E-1,(48[&rate=5.471230251685705E-4]:4.134769747827E-1,50[&rate=5.471230251685705E-4]:3.312851939608E-1)[&rate=5.471230251685705E-4]:1.719920076338E-1)[&rate=5.471230251685705E-4]:8.360930721065E-3)[&rate=5.471230251685705E-4]:9.600722412308E-2,44[&rate=5.471230251685705E-4]:6.651796030142E-1)[&rate=5.471230251685705E-4]:1.666301247969E-1,51[&rate=5.471230251685705E-4]:7.742754812356E-1)[&rate=5.471230251685705E-4]:1.168685446079E-2,(17[&rate=5.471230251685705E-4]:5.971336687539E-1,11[&rate=5.471230251685705E-4]:5.587775043702E-1)[&rate=5.471230251685705E-4]:3.093766121481E-1)[&rate=5.471230251685705E-4]:1.96247012436E-1,(((42[&rate=5.471230251685705E-4]:5.720050066472E-1,(40[&rate=5.471230251685705E-4]:4.19653308598E-1,(54[&rate=5.471230251685705E-4]:2.769104845704E-1,47[&rate=5.471230251685705E-4]:1.01568018817E-1)[&rate=5.471230251685705E-4]:3.345236459454E-1)[&rate=5.471230251685705E-4]:1.523516980492E-1)[&rate=5.471230251685705E-4]:3.211814820981E-1,(63[&rate=5.471230251685705E-4]:3.136177905779E-1,58[&rate=5.471230251685705E-4]:3.108780645506E-1)[&rate=5.471230251685705E-4]:5.576508899483E-1)[&rate=5.471230251685705E-4]:1.295263398748E-1,52[&rate=5.471230251685705E-4]:9.624388560173E-1)[&rate=5.471230251685705E-4]:1.977049211509E-2)[&rate=5.471230251685705E-4]:2.366817297803E-1)[&rate=5.471230251685705E-4]:8.765622743875E-2)[&rate=5.471230251685705E-4]:3.425373640086E-2)[&rate=5.471230251685705E-4]:1.1762120545E-1)[&rate=5.471230251685705E-4]:5.05774275012E-1,38[&rate=5.471230251685705E-4]:9.669362482417E-1)[&rate=5.471230251685705E-4]:5.210873746441E-1)[&rate=5.471230251685705E-4]:7.998724160317E-2,(((37[&rate=5.471230251685705E-4]:3.379392504155E-1,31[&rate=5.471230251685705E-4]:3.379392504155E-1)[&rate=5.471230251685705E-4]:1.393418853828E-1,32[&rate=5.471230251685705E-4]:5.619805893504E-1)[&rate=5.471230251685705E-4]:1.167350602604E-1,35[&rate=5.471230251685705E-4]:6.67786687862E-1)[&rate=5.471230251685705E-4]:5.547531817939E-2)[&rate=5.471230251685705E-4]:8.082630292721E-2)[&rate=5.471230251685705E-4]:5.388911122549E-3,(36[&rate=5.471230251685705E-4]:4.044850814102E-1,33[&rate=5.471230251685705E-4]:3.689659557273E-1)[&rate=5.471230251685705E-4]:4.268500621782E-1);
tree STATE_30670000 [&joint=-18028.617988708644,lnP=-18028.617988708644] = [&R] (((((((2[&rate=4.537915852605984E-4]:9.847821377532E-1,(((24[&rate=4.537915852605984E-4]:6.840333905085E-1,(7[&rate=4.537915852605984E-4]:1.21360563213E-1,6[&rate=4.537915852605984E-4]:1.21360563213E-1)[&rate=4.537915852605984E-4]:4.55823512227E-1)[&rate=4.537915852605984E-4]:2.906125903099E-2,28[&rate=4.537915852605984E-4]:7.569302659779E-1)[&rate=4.537915852605984E-4]:3.073565750075E-1,(20[&rate=4.537915852605984E-4]:6.575139862698E-1,25[&rate=4.537915852605984E-4]:6.739523424342E-1)[&rate=4.537915852605984E-4]:3.519783341675E-1)[&rate=4.537915852605984E-4]:1.478925570419E-1)[&rate=4.537915852605984E-4]:1.352026697225E0,29[&rate=4.537915852605984E-4]:3.800830321491E-1)[&rate=4.537915852605984E-4]:2.057182662386E-1,30[&rate=4.537915852605984E-4]:5.858012983877E-1)[&rate=4.537915852605984E-4]:6.586392375962E-2,((34[&rate=4.537915852605984E-4]:5.283385460852E-1,(((((9[&rate=4.537915852605984E-4]:4.729638163846E-1,13[&rate=4.537915852605984E-4]:5.11319980768E-1)[&rate=4.537915852605984E-4]:2.193345970349E-1,(16[&rate=4.537915852605984E-4]:7.029437867414E-1,5[&rate=4.537915852605984E-4]:6.399300881113E-1)[&rate=4.537915852605984E-4]:3.592996914386E-2)[&rate=4.537915852605984E-4]:4.855959570788E-1,3[&rate=4.537915852605984E-4]:1.109401219813E0)[&rate=4.537915852605984E-4]:3.983619421642E-1,((((((41[&rate=4.537915852605984E-4]:4.900118786732E-1,46[&rate=4.537915852605984E-4]:5.119296868923E-1)[&rate=4.537915852605984E-4]:3.24332151224E-3,53[&rate=4.537915852605984E-4]:5.233921864868E-1)[&rate=4.537915852605984E-4]:7.699090911517E-2,49[&rate=4.537915852605984E-4]:5.976433695744E-1)[&rate=4.537915852605984E-4]:4.809884438467E-1,((15[&rate=4.537915852605984E-4]:3.08394197391E-1,12[&rate=4.537915852605984E-4]:2.700380330074E-1)[&rate=4.537915852605984E-4]:7.851652828196E-1,(8[&rate=4.537915852605984E-4]:9.346948545165E-1,(27[&rate=4.537915852605984E-4]:6.878199892493E-1,4[&rate=4.537915852605984E-4]:5.152172495233E-1)[&rate=4.537915852605984E-4]:3.701625365E-1)[&rate=4.537915852605984E-4]:1.122892832284E-1)[&rate=4.537915852605984E-4]:2.342849759411E-2)[&rate=4.537915852605984E-4]:2.231552005837E-1,((((17[&rate=4.537915852605984E-4]:5.814509090995E-1,11[&rate=4.537915852605984E-4]:5.430947447158E-1)[&rate=4.537915852605984E-4]:2.82478414072E-1,51[&rate=4.537915852605984E-4]:7.433813779659E-1)[&rate=4.537915852605984E-4]:2.555505013945E-1,((43[&rate=4.537915852605984E-4]:5.206066138685E-1,((48[&rate=4.537915852605984E-4]:3.836499243205E-1,50[&rate=4.537915852605984E-4]:3.014581434986E-1)[&rate=4.537915852605984E-4]:8.770389086538E-2,45[&rate=4.537915852605984E-4]:4.686140891585E-1)[&rate=4.537915852605984E-4]:7.117060690174E-2)[&rate=4.537915852605984E-4]:4.016631369674E-1,44[&rate=4.537915852605984E-4]:9.195300248086E-1)[&rate=4.537915852605984E-4]:1.369361011272E-1)[&rate=4.537915852605984E-4]:1.170459570428E-1,(((47[&rate=4.537915852605984E-4]:3.932843018029E-1,54[&rate=4.537915852605984E-4]:5.686267675563E-1)[&rate=4.537915852605984E-4]:1.668560043517E-1,(40[&rate=4.537915852605984E-4]:5.148880008673E-1,42[&rate=4.537915852605984E-4]:5.148880008673E-1)[&rate=4.537915852605984E-4]:2.881394912297E-2)[&rate=4.537915852605984E-4]:4.97667624174E-1,((63[&rate=4.537915852605984E-4]:4.654626686817E-1,58[&rate=4.537915852605984E-4]:4.627229426543E-1)[&rate=4.537915852605984E-4]:4.053417280018E-1,52[&rate=4.537915852605984E-4]:8.324482322998E-1)[&rate=4.537915852605984E-4]:1.486473692616E-1)[&rate=4.537915852605984E-4]:1.348822348417E-1)[&rate=4.537915852605984E-4]:1.036173967798E-1)[&rate=4.537915852605984E-4]:8.421561508957E-2,((57[&rate=4.537915852605984E-4]:7.150839240447E-1,(56[&rate=4.537915852605984E-4]:6.347441150957E-1,(60[&rate=4.537915852605984E-4]:2.890211850515E-1,59[&rate=4.537915852605984E-4]:2.835417329966E-1)[&rate=4.537915852605984E-4]:3.484626560717E-1)[&rate=4.537915852605984E-4]:7.760008292146E-2)[&rate=4.537915852605984E-4]:8.403214925906E-1,((((1[&rate=4.537915852605984E-4]:2.078848418845E-1,(26[&rate=4.537915852605984E-4]:6.575292999014E-1,19[&rate=4.537915852605984E-4]:6.32871765655E-1)[&rate=4.537915852605984E-4]:3.36656911846E-1)[&rate=4.537915852605984E-4]:1.334065204556E-1,22[&rate=4.537915852605984E-4]:1.122113280148E0)[&rate=4.537915852605984E-4]:4.188859760632E-2,39[&rate=4.537915852605984E-4]:2.358042138361E-3)[&rate=4.537915852605984E-4]:2.331939380778E-2,((10[&rate=4.537915852605984E-4]:5.96161414572E-1,55[&rate=4.537915852605984E-4]:5.769833323803E-1)[&rate=4.537915852605984E-4]:5.685352746162E-3,((23[&rate=4.537915852605984E-4]:6.264791895029E-1,18[&rate=4.537915852605984E-4]:6.073011073111E-1)[&rate=4.537915852605984E-4]:4.467636603675E-2,21[&rate=4.537915852605984E-4]:6.6019665143E-1)[&rate=4.537915852605984E-4]:2.658162273746E-2)[&rate=4.537915852605984E-4]:4.895840932854E-1)[&rate=4.537915852605984E-4]:2.831526382233E-1)[&rate=4.537915852605984E-4]:3.199952185306E-3)[&rate=4.537915852605984E-4]:1.984728616502E-1)[&rate=4.537915852605984E-4]:8.385675726748E-1,38[&rate=4.537915852605984E-4]:1.343591008625E0)[&rate=4.537915852605984E-4]:2.289499478204E-1)[&rate=4.537915852605984E-4]:1.660881485252E-2,(62[&rate=4.537915852605984E-4]:5.627541868838E-1,(14[&rate=4.537915852605984E-4]:2.514773055649E0,61[&rate=4.537915852605984E-4]:5.49498708767E-1)[&rate=4.537915852605984E-4]:7.609700817139E-2)[&rate=4.537915852605984E-4]:1.106084746005E-1)[&rate=4.537915852605984E-4]:3.567960984335E-2)[&rate=4.537915852605984E-4]:3.665810739557E-2,(36[&rate=4.537915852605984E-4]:7.960209880383E-1,33[&rate=4.537915852605984E-4]:7.605018623555E-1)[&rate=4.537915852605984E-4]:4.257556554805E-2)[&rate=4.537915852605984E-4]:7.452348609741E-3,35[&rate=4.537915852605984E-4]:8.241909786989E-1)[&rate=4.537915852605984E-4]:2.909258559951E-2,((37[&rate=4.537915852605984E-4]:4.566564920286E-1,31[&rate=4.537915852605984E-4]:4.566564920286E-1)[&rate=4.537915852605984E-4]:3.712577350647E-2,32[&rate=4.537915852605984E-4]:5.784817190871E-1)[&rate=4.537915852605984E-4]:2.8573080696E-1);
tree STATE_30672000 [&joint=-18029.133247930004,lnP=-18029.133247930004] = [&R] (((((37[&rate=4.924090223198481E-4]:4.22484735733E-1,31[&rate=4.924090223198481E-4]:4.22484735733E-1)[&rate=4.924090223198481E-4]:3.15766977103E-1,32[&rate=4.924090223198481E-4]:8.229511663881E-1)[&rate=4.924090223198481E-4]:8.112393756037E-2,35[&rate=4.924090223198481E-4]:8.931461421998E-1)[&rate=4.924090223198481E-4]:3.258484762846E-3,(36[&rate=4.924090223198481E-4]:8.004945670938E-1,33[&rate=4.924090223198481E-4]:7.649754414109E-1)[&rate=4.924090223198481E-4]:1.177679833661E-1)[&rate=4.924090223198481E-4]:1.020965334923E-1,((61[&rate=4.924090223198481E-4]:8.045361305883E-1,34[&rate=4.924090223198481E-4]:6.132792999872E-1)[&rate=4.924090223198481E-4]:5.753687193233E-2,(((2[&rate=4.924090223198481E-4]:1.059373182235E0,(((20[&rate=4.924090223198481E-4]:4.863542568698E-1,25[&rate=4.924090223198481E-4]:5.027926130342E-1)[&rate=4.924090223198481E-4]:4.874172951895E-1,(28[&rate=4.924090223198481E-4]:8.31351008007E-1,(7[&rate=4.924090223198481E-4]:2.01675507811E-1,6[&rate=4.924090223198481E-4]:2.01675507811E-1)[&rate=4.924090223198481E-4]:4.789905686891E-1)[&rate=4.924090223198481E-4]:1.972150646004E-1)[&rate=4.924090223198481E-4]:2.969801373351E-2,24[&rate=4.924090223198481E-4]:1.014428469903E0)[&rate=4.924090223198481E-4]:2.285063561684E-1)[&rate=4.924090223198481E-4]:1.489010682534E0,(30[&rate=4.924090223198481E-4]:5.909724264596E-1,29[&rate=4.924090223198481E-4]:5.909724264596E-1)[&rate=4.924090223198481E-4]:6.856354804134E-4)[&rate=4.924090223198481E-4]:5.119764947178E-2,((((((5[&rate=4.924090223198481E-4]:7.121802446896E-1,(9[&rate=4.924090223198481E-4]:2.022286453022E-1,13[&rate=4.924090223198481E-4]:2.405848096857E-1)[&rate=4.924090223198481E-4]:5.263899555517E-1)[&rate=4.924090223198481E-4]:9.763865693644E-2,16[&rate=4.924090223198481E-4]:8.728326002562E-1)[&rate=4.924090223198481E-4]:2.140106859071E-1,3[&rate=4.924090223198481E-4]:9.717747930126E-1)[&rate=4.924090223198481E-4]:5.330419140619E-1,(((((((15[&rate=4.924090223198481E-4]:4.484934207947E-1,12[&rate=4.924090223198481E-4]:4.10137256411E-1)[&rate=4.924090223198481E-4]:2.90993661068E-1,49[&rate=4.924090223198481E-4]:7.01130917479E-1)[&rate=4.924090223198481E-4]:5.871570632734E-2,8[&rate=4.924090223198481E-4]:7.516274457242E-1)[&rate=4.924090223198481E-4]:1.428314325824E-1,(27[&rate=4.924090223198481E-4]:2.919209552861E-1,4[&rate=4.924090223198481E-4]:1.193182155601E-1)[&rate=4.924090223198481E-4]:7.258255942534E-1)[&rate=4.924090223198481E-4]:2.267264514884E-1,((46[&rate=4.924090223198481E-4]:5.130048727067E-1,41[&rate=4.924090223198481E-4]:4.910870644876E-1)[&rate=4.924090223198481E-4]:4.011493312301E-1,53[&rate=4.924090223198481E-4]:9.223733820191E-1)[&rate=4.924090223198481E-4]:2.097708518855E-1)[&rate=4.924090223198481E-4]:1.269657946539E-1,((((17[&rate=4.924090223198481E-4]:6.107798460127E-1,11[&rate=4.924090223198481E-4]:5.72423681629E-1)[&rate=4.924090223198481E-4]:2.966828256352E-1,51[&rate=4.924090223198481E-4]:7.869147264424E-1)[&rate=4.924090223198481E-4]:1.938113427051E-1,((43[&rate=4.924090223198481E-4]:2.077220461869E-1,44[&rate=4.924090223198481E-4]:2.049823201595E-1)[&rate=4.924090223198481E-4]:4.713159610389E-1,(45[&rate=4.924090223198481E-4]:4.88531279429E-1,(48[&rate=4.924090223198481E-4]:4.536634551168E-1,50[&rate=4.924090223198481E-4]:3.71471674295E-1)[&rate=4.924090223198481E-4]:3.760755033956E-2)[&rate=4.924090223198481E-4]:2.096848099885E-1)[&rate=4.924090223198481E-4]:3.619620345245E-1)[&rate=4.924090223198481E-4]:9.888647419303E-2,((((47[&rate=4.924090223198481E-4]:2.737423733488E-2,42[&rate=4.924090223198481E-4]:1.093588117051E-2)[&rate=4.924090223198481E-4]:1.063324626686E-1,54[&rate=4.924090223198481E-4]:3.090491657569E-1)[&rate=4.924090223198481E-4]:5.609255117664E-2,40[&rate=4.924090223198481E-4]:1.733608950158E-1)[&rate=4.924090223198481E-4]:8.195980599163E-1,(52[&rate=4.924090223198481E-4]:7.836322692061E-1,(63[&rate=4.924090223198481E-4]:3.360785285649E-1,58[&rate=4.924090223198481E-4]:3.333388025376E-1)[&rate=4.924090223198481E-4]:4.859099050248E-1)[&rate=4.924090223198481E-4]:1.490527131232E-1)[&rate=4.924090223198481E-4]:1.469275610113E-1)[&rate=4.924090223198481E-4]:9.45659783685E-2)[&rate=4.924090223198481E-4]:1.57234436928E-1,((57[&rate=4.924090223198481E-4]:8.705089269295E-1,(59[&rate=4.924090223198481E-4]:5.240461926458E-1,(56[&rate=4.924090223198481E-4]:9.272187406122E-2,60[&rate=4.924090223198481E-4]:9.54616000888E-2)[&rate=4.924090223198481E-4]:4.340640446119E-1)[&rate=4.924090223198481E-4]:3.409832822288E-1)[&rate=4.924090223198481E-4]:6.312761670347E-1,((((10[&rate=4.924090223198481E-4]:4.348055536E-1,55[&rate=4.924090223198481E-4]:4.156274714083E-1)[&rate=4.924090223198481E-4]:4.676425022467E-1,((23[&rate=4.924090223198481E-4]:1.97040051734E-1,18[&rate=4.924090223198481E-4]:1.778619695423E-1)[&rate=4.924090223198481E-4]:2.773657084386E-1,21[&rate=4.924090223198481E-4]:4.63446856063E-1)[&rate=4.924090223198481E-4]:5.239327066329E-1)[&rate=4.924090223198481E-4]:2.276204846222E-1,39[&rate=4.924090223198481E-4]:6.431511581139E-2)[&rate=4.924090223198481E-4]:1.460956148461E-1,((1[&rate=4.924090223198481E-4]:1.830720831682E-1,(26[&rate=4.924090223198481E-4]:6.880380567151E-1,19[&rate=4.924090223198481E-4]:6.633805224686E-1)[&rate=4.924090223198481E-4]:2.813353963161E-1)[&rate=4.924090223198481E-4]:2.507007318314E-1,22[&rate=4.924090223198481E-4]:1.214594732808E0)[&rate=4.924090223198481E-4]:1.57459833466E-1)[&rate=4.924090223198481E-4]:4.4799020841E-2)[&rate=4.924090223198481E-4]:8.442238522091E-2)[&rate=4.924090223198481E-4]:1.679242963826E-1)[&rate=4.924090223198481E-4]:2.026835183978E-1,38[&rate=4.924090223198481E-4]:7.047604994448E-1)[&rate=4.924090223198481E-4]:8.725464972443E-1,(14[&rate=4.924090223198481E-4]:2.679239929997E0,62[&rate=4.924090223198481E-4]:6.511240530606E-1)[&rate=4.924090223198481E-4]:1.039583381514E-2)[&rate=4.924090223198481E-4]:3.871287371646E-2)[&rate=4.924090223198481E-4]:9.899871187393E-2)[&rate=4.924090223198481E-4]:1.282314366229E-1);
tree STATE_30674000 [&joint=-18024.899397096025,lnP=-18024.899397096025] = [&R] (((29[&rate=4.912876687186031E-4]:4.283080615753E-1,(((((3[&rate=4.912876687186031E-4]:4.598566194259E-1,16[&rate=4.912876687186031E-4]:5.749251125765E-1)[&rate=4.912876687186031E-4]:5.030017964524E-1,(9[&rate=4.912876687186031E-4]:6.912925321129E-1,13[&rate=4.912876687186031E-4]:7.296486964963E-1)[&rate=4.912876687186031E-4]:3.400590344503E-1)[&rate=4.912876687186031E-4]:8.422913986357E-2,5[&rate=4.912876687186031E-4]:1.099142350262E0)[&rate=4.912876687186031E-4]:8.027666459354E-1,(((57[&rate=4.912876687186031E-4]:9.375243123251E-1,((60[&rate=4.912876687186031E-4]:4.499753759285E-1,56[&rate=4.912876687186031E-4]:4.472356499009E-1)[&rate=4.912876687186031E-4]:1.961193200043E-2,59[&rate=4.912876687186031E-4]:4.64107855874E-1)[&rate=4.912876687186031E-4]:4.679370043962E-1)[&rate=4.912876687186031E-4]:5.590422601084E-1,((((49[&rate=4.912876687186031E-4]:8.583037725476E-1,8[&rate=4.912876687186031E-4]:8.500845944655E-1)[&rate=4.912876687186031E-4]:8.935304047158E-2,((27[&rate=4.912876687186031E-4]:2.409490116692E-1,4[&rate=4.912876687186031E-4]:6.834627194317E-2)[&rate=4.912876687186031E-4]:4.700780082972E-1,(15[&rate=4.912876687186031E-4]:4.997719040911E-1,12[&rate=4.912876687186031E-4]:4.614157397074E-1)[&rate=4.912876687186031E-4]:1.345427871081E-1)[&rate=4.912876687186031E-4]:3.516982862037E-1)[&rate=4.912876687186031E-4]:2.814201580444E-1,(53[&rate=4.912876687186031E-4]:7.651670886394E-1,(46[&rate=4.912876687186031E-4]:7.180532532713E-1,41[&rate=4.912876687186031E-4]:6.961354450522E-1)[&rate=4.912876687186031E-4]:3.889465728584E-2)[&rate=4.912876687186031E-4]:4.666496084518E-1)[&rate=4.912876687186031E-4]:6.421806641697E-2,((((17[&rate=4.912876687186031E-4]:3.461480203747E-1,11[&rate=4.912876687186031E-4]:3.07791855991E-1)[&rate=4.912876687186031E-4]:2.371715035873E-1,51[&rate=4.912876687186031E-4]:4.627715787565E-1)[&rate=4.912876687186031E-4]:2.193542351867E-1,((44[&rate=4.912876687186031E-4]:6.651641065121E-1,(45[&rate=4.912876687186031E-4]:3.056706164263E-1,(48[&rate=4.912876687186031E-4]:2.919628690539E-1,50[&rate=4.912876687186031E-4]:2.097710882321E-1)[&rate=4.912876687186031E-4]:1.644747339967E-2)[&rate=4.912876687186031E-4]:3.814112983049E-1)[&rate=4.912876687186031E-4]:2.937651221233E-2,43[&rate=4.912876687186031E-4]:6.972803447518E-1)[&rate=4.912876687186031E-4]:4.511944179422E-2)[&rate=4.912876687186031E-4]:2.789566503839E-1,((63[&rate=4.912876687186031E-4]:4.911675060522E-1,58[&rate=4.912876687186031E-4]:4.884277800248E-1)[&rate=4.912876687186031E-4]:2.056712962312E-1,(52[&rate=4.912876687186031E-4]:6.326226545029E-1,(((47[&rate=4.912876687186031E-4]:5.464734921839E-2,42[&rate=4.912876687186031E-4]:3.820899305402E-2)[&rate=4.912876687186031E-4]:2.69468747757E-1,54[&rate=4.912876687186031E-4]:4.994585627288E-1)[&rate=4.912876687186031E-4]:2.774187955756E-3,40[&rate=4.912876687186031E-4]:3.104519287668E-1)[&rate=4.912876687186031E-4]:3.824446983389E-1)[&rate=4.912876687186031E-4]:2.585998339672E-2)[&rate=4.912876687186031E-4]:3.025998264274E-1)[&rate=4.912876687186031E-4]:2.500207923316E-1)[&rate=4.912876687186031E-4]:3.066879522674E-2)[&rate=4.912876687186031E-4]:1.103596785823E-1,((39[&rate=4.912876687186031E-4]:1.161465716291E-2,((10[&rate=4.912876687186031E-4]:6.013142112884E-1,55[&rate=4.912876687186031E-4]:5.821361290967E-1)[&rate=4.912876687186031E-4]:1.598768335584E-1,((23[&rate=4.912876687186031E-4]:3.472514479926E-1,18[&rate=4.912876687186031E-4]:3.280733658009E-1)[&rate=4.912876687186031E-4]:3.701785804556E-1,21[&rate=4.912876687186031E-4]:7.064711243386E-1)[&rate=4.912876687186031E-4]:1.396514273574E-1)[&rate=4.912876687186031E-4]:3.161770369736E-1)[&rate=4.912876687186031E-4]:1.070665172125E-1,((1[&rate=4.912876687186031E-4]:2.2633875859E-1,(26[&rate=4.912876687186031E-4]:8.511513494288E-1,19[&rate=4.912876687186031E-4]:8.264938151823E-1)[&rate=4.912876687186031E-4]:1.614887790241E-1)[&rate=4.912876687186031E-4]:8.137868581063E-2,22[&rate=4.912876687186031E-4]:1.088539362209E0)[&rate=4.912876687186031E-4]:1.917856477829E-1)[&rate=4.912876687186031E-4]:2.416697341746E-1)[&rate=4.912876687186031E-4]:4.922430191547E-1)[&rate=4.912876687186031E-4]:4.727324945731E-1,38[&rate=4.912876687186031E-4]:1.319846970223E0)[&rate=4.912876687186031E-4]:8.162525034632E-2)[&rate=4.912876687186031E-4]:2.420056111583E-1,((((2[&rate=4.912876687186031E-4]:1.119903905973E0,((28[&rate=4.912876687186031E-4]:7.410640413827E-1,((7[&rate=4.912876687186031E-4]:2.736122346438E-1,6[&rate=4.912876687186031E-4]:2.736122346438E-1)[&rate=4.912876687186031E-4]:1.933971644883E-1,24[&rate=4.912876687186031E-4]:5.738587142007E-1)[&rate=4.912876687186031E-4]:1.233697107436E-1)[&rate=4.912876687186031E-4]:1.326101277529E-1,(20[&rate=4.912876687186031E-4]:5.845594419822E-1,25[&rate=4.912876687186031E-4]:6.009977981466E-1)[&rate=4.912876687186031E-4]:2.343202066053E-1)[&rate=4.912876687186031E-4]:4.736269971111E-1)[&rate=4.912876687186031E-4]:1.342670810838E0,(61[&rate=4.912876687186031E-4]:5.295776504789E-1,62[&rate=4.912876687186031E-4]:4.667361204243E-1)[&rate=4.912876687186031E-4]:9.64898427374E-2)[&rate=4.912876687186031E-4]:5.360709774172E-2,(14[&rate=4.912876687186031E-4]:2.567320201554E0,34[&rate=4.912876687186031E-4]:4.107890240706E-1)[&rate=4.912876687186031E-4]:7.76287362863E-2)[&rate=4.912876687186031E-4]:9.617945099652E-2,30[&rate=4.912876687186031E-4]:6.556354627196E-1)[&rate=4.912876687186031E-4]:1.467821001403E-2)[&rate=4.912876687186031E-4]:1.7297293504E-1,(((36[&rate=4.912876687186031E-4]:3.778030353275E-1,33[&rate=4.912876687186031E-4]:3.422839096447E-1)[&rate=4.912876687186031E-4]:3.648714063304E-1,35[&rate=4.912876687186031E-4]:7.208165181607E-1)[&rate=4.912876687186031E-4]:1.158582769611E-1,((37[&rate=4.912876687186031E-4]:3.258573163487E-2,31[&rate=4.912876687186031E-4]:3.258573163487E-2)[&rate=4.912876687186031E-4]:3.428428396705E-1,32[&rate=4.912876687186031E-4]:4.601280248574E-1)[&rate=4.912876687186031E-4]:3.874757320132E-1)[&rate=4.912876687186031E-4]:1.350271131981E-1);
tree STATE_30676000 [&joint=-18027.163464556645,lnP=-18027.163464556645] = [&R] (((((3[&rate=4.7706795217519857E-4]:1.104662452052E0,((5[&rate=4.7706795217519857E-4]:6.413963359081E-1,16[&rate=4.7706795217519857E-4]:7.044100345382E-1)[&rate=4.7706795217519857E-4]:4.047383574618E-1,(9[&rate=4.7706795217519857E-4]:5.63071439114E-1,13[&rate=4.7706795217519857E-4]:6.014276034974E-1)[&rate=4.7706795217519857E-4]:4.995016104203E-1)[&rate=4.7706795217519857E-4]:1.105825532031E-1)[&rate=4.7706795217519857E-4]:3.51510175886E-1,(((57[&rate=4.7706795217519857E-4]:7.436938973492E-1,((60[&rate=4.7706795217519857E-4]:4.546121308368E-1,59[&rate=4.7706795217519857E-4]:4.491326787818E-1)[&rate=4.7706795217519857E-4]:4.014283211954E-2,56[&rate=4.7706795217519857E-4]:4.920152369287E-1)[&rate=4.7706795217519857E-4]:2.489389343929E-1)[&rate=4.7706795217519857E-4]:7.623468973563E-1,((((15[&rate=4.7706795217519857E-4]:5.900329846527E-1,12[&rate=4.7706795217519857E-4]:5.51676820269E-1)[&rate=4.7706795217519857E-4]:2.654312389417E-1,(49[&rate=4.7706795217519857E-4]:7.115674831437E-1,((27[&rate=4.7706795217519857E-4]:3.142270853151E-1,4[&rate=4.7706795217519857E-4]:1.416243455891E-1)[&rate=4.7706795217519857E-4]:3.259228701707E-1,8[&rate=4.7706795217519857E-4]:5.16862284253E-1)[&rate=4.7706795217519857E-4]:1.864860208087E-1)[&rate=4.7706795217519857E-4]:1.05540576067E-1)[&rate=4.7706795217519857E-4]:2.173284735247E-1,(46[&rate=4.7706795217519857E-4]:6.141445402709E-1,(53[&rate=4.7706795217519857E-4]:6.094130076964E-1,41[&rate=4.7706795217519857E-4]:5.792760213951E-1)[&rate=4.7706795217519857E-4]:1.295071065671E-2)[&rate=4.7706795217519857E-4]:4.148125404099E-1)[&rate=4.7706795217519857E-4]:9.135053607043E-2,(((((45[&rate=4.7706795217519857E-4]:6.101037520725E-1,((48[&rate=4.7706795217519857E-4]:3.503650893646E-1,50[&rate=4.7706795217519857E-4]:2.681733085428E-1)[&rate=4.7706795217519857E-4]:1.33437976817E-1,43[&rate=4.7706795217519857E-4]:4.618852579626E-1)[&rate=4.7706795217519857E-4]:1.290404119182E-1)[&rate=4.7706795217519857E-4]:2.779980566771E-2,44[&rate=4.7706795217519857E-4]:6.159857495211E-1)[&rate=4.7706795217519857E-4]:2.005151616347E-1,51[&rate=4.7706795217519857E-4]:7.589666645804E-1)[&rate=4.7706795217519857E-4]:6.697787626801E-2,(17[&rate=4.7706795217519857E-4]:8.229989783983E-1,11[&rate=4.7706795217519857E-4]:7.846428140146E-1)[&rate=4.7706795217519857E-4]:1.234935076557E-1)[&rate=4.7706795217519857E-4]:1.442900103974E-1,((63[&rate=4.7706795217519857E-4]:5.786109184017E-1,58[&rate=4.7706795217519857E-4]:5.758711923743E-1)[&rate=4.7706795217519857E-4]:2.899602441521E-1,(((42[&rate=4.7706795217519857E-4]:8.282819387235E-2,40[&rate=4.7706795217519857E-4]:8.282819387235E-2)[&rate=4.7706795217519857E-4]:1.013753954804E-1,(47[&rate=4.7706795217519857E-4]:1.193032320727E-1,54[&rate=4.7706795217519857E-4]:2.946456978261E-1)[&rate=4.7706795217519857E-4]:8.133871344443E-2)[&rate=4.7706795217519857E-4]:5.600191558238E-1,52[&rate=4.7706795217519857E-4]:6.839487725738E-1)[&rate=4.7706795217519857E-4]:1.462662255962E-1)[&rate=4.7706795217519857E-4]:1.400195530758E-1)[&rate=4.7706795217519857E-4]:7.336073673821E-2)[&rate=4.7706795217519857E-4]:2.076509861734E-1)[&rate=4.7706795217519857E-4]:7.804151324013E-2,(((10[&rate=4.7706795217519857E-4]:6.076140892017E-1,55[&rate=4.7706795217519857E-4]:5.8843600701E-1)[&rate=4.7706795217519857E-4]:2.047672820039E-1,((23[&rate=4.7706795217519857E-4]:6.00429553538E-1,18[&rate=4.7706795217519857E-4]:5.812514713463E-1)[&rate=4.7706795217519857E-4]:1.897277220925E-1,21[&rate=4.7706795217519857E-4]:7.791983715209E-1)[&rate=4.7706795217519857E-4]:1.18114506534E-1)[&rate=4.7706795217519857E-4]:3.497830644162E-1,(39[&rate=4.7706795217519857E-4]:4.499895016549E-2,((1[&rate=4.7706795217519857E-4]:2.321745848901E-1,(26[&rate=4.7706795217519857E-4]:7.73947704619E-1,19[&rate=4.7706795217519857E-4]:7.492901703726E-1)[&rate=4.7706795217519857E-4]:2.44528250134E-1)[&rate=4.7706795217519857E-4]:1.04975346085E-1,22[&rate=4.7706795217519857E-4]:1.117971848783E0)[&rate=4.7706795217519857E-4]:8.867093699858E-2)[&rate=4.7706795217519857E-4]:5.141206079886E-2)[&rate=4.7706795217519857E-4]:2.410959545155E-1)[&rate=4.7706795217519857E-4]:1.21405388486E-1)[&rate=4.7706795217519857E-4]:9.262155722336E-1,38[&rate=4.7706795217519857E-4]:1.379648474144E0)[&rate=4.7706795217519857E-4]:2.108991630445E-1,(29[&rate=4.7706795217519857E-4]:6.052501522418E-1,((((37[&rate=4.7706795217519857E-4]:1.78849087403E-1,31[&rate=4.7706795217519857E-4]:1.78849087403E-1)[&rate=4.7706795217519857E-4]:2.70980155437E-1,32[&rate=4.7706795217519857E-4]:5.345286963921E-1)[&rate=4.7706795217519857E-4]:9.300530681561E-2,(61[&rate=4.7706795217519857E-4]:5.684935183457E-1,((36[&rate=4.7706795217519857E-4]:5.325346947865E-1,33[&rate=4.7706795217519857E-4]:4.970155691036E-1)[&rate=4.7706795217519857E-4]:1.707374050767E-2,35[&rate=4.7706795217519857E-4]:5.277505117969E-1)[&rate=4.7706795217519857E-4]:4.893972786019E-2)[&rate=4.7706795217519857E-4]:3.991480180189E-2)[&rate=4.7706795217519857E-4]:9.641430341857E-2,14[&rate=4.7706795217519857E-4]:2.670096970448E0)[&rate=4.7706795217519857E-4]:2.064610791051E-2)[&rate=4.7706795217519857E-4]:1.213332595348E-2)[&rate=4.7706795217519857E-4]:3.196472908694E-1,(62[&rate=4.7706795217519857E-4]:7.034717067956E-1,(((2[&rate=4.7706795217519857E-4]:8.147720158451E-1,((20[&rate=4.7706795217519857E-4]:4.921347249635E-1,25[&rate=4.7706795217519857E-4]:5.085730811279E-1)[&rate=4.7706795217519857E-4]:3.730977333327E-1,(28[&rate=4.7706795217519857E-4]:8.43023507962E-1,((7[&rate=4.7706795217519857E-4]:1.518675756161E-1,6[&rate=4.7706795217519857E-4]:1.518675756161E-1)[&rate=4.7706795217519857E-4]:3.99826438701E-1,24[&rate=4.7706795217519857E-4]:6.585433293857E-1)[&rate=4.7706795217519857E-4]:1.406445621379E-1)[&rate=4.7706795217519857E-4]:7.700347088227E-2)[&rate=4.7706795217519857E-4]:1.22142297275E-1)[&rate=4.7706795217519857E-4]:1.743826422752E0,30[&rate=4.7706795217519857E-4]:6.018726357678E-1)[&rate=4.7706795217519857E-4]:2.083553116502E-2,34[&rate=4.7706795217519857E-4]:5.516699155667E-1)[&rate=4.7706795217519857E-4]:2.338649068247E-2)[&rate=4.7706795217519857E-4]:2.909361114493E-1);
tree STATE_30678000 [&joint=-18004.386463507923,lnP=-18004.386463507923] = [&R] (((14[&rate=5.829234819954141E-4]:2.648936731134E0,61[&rate=5.829234819954141E-4]:6.836623842513E-1)[&rate=5.829234819954141E-4]:7.331866448329E-2,((29[&rate=5.829234819954141E-4]:4.338122955192E-1,((((5[&rate=5.829234819954141E-4]:7.089810042083E-1,(3[&rate=5.829234819954141E-4]:5.727772913299E-1,16[&rate=5.829234819954141E-4]:6.878457844805E-1)[&rate=5.829234819954141E-4]:8.414891835795E-2)[&rate=5.829234819954141E-4]:3.5462912686E-2,(9[&rate=5.829234819954141E-4]:5.659714643008E-1,13[&rate=5.829234819954141E-4]:6.043276286843E-1)[&rate=5.829234819954141E-4]:1.949108087579E-1)[&rate=5.829234819954141E-4]:5.542413358048E-1,(((((10[&rate=5.829234819954141E-4]:7.509700756463E-1,55[&rate=5.829234819954141E-4]:7.317919934546E-1)[&rate=5.829234819954141E-4]:2.175706886023E-2,((23[&rate=5.829234819954141E-4]:7.711854544302E-1,18[&rate=5.829234819954141E-4]:7.520073722385E-1)[&rate=5.829234819954141E-4]:2.095381182514E-2,21[&rate=5.829234819954141E-4]:7.811803621457E-1)[&rate=5.829234819954141E-4]:7.647828921003E-2)[&rate=5.829234819954141E-4]:3.503575331017E-1,(39[&rate=5.829234819954141E-4]:3.937725298794E-2,((1[&rate=5.829234819954141E-4]:9.499693056673E-2,(26[&rate=5.829234819954141E-4]:7.325365616432E-1,19[&rate=5.829234819954141E-4]:7.078790273967E-1)[&rate=5.829234819954141E-4]:1.487617387865E-1)[&rate=5.829234819954141E-4]:6.594306428627E-2,22[&rate=5.829234819954141E-4]:9.417619126612E-1)[&rate=5.829234819954141E-4]:2.592591759431E-1)[&rate=5.829234819954141E-4]:1.79539999628E-2)[&rate=5.829234819954141E-4]:9.342676193082E-2,(57[&rate=5.829234819954141E-4]:7.136751901106E-1,((56[&rate=5.829234819954141E-4]:2.734004955558E-1,59[&rate=5.829234819954141E-4]:2.706607695285E-1)[&rate=5.829234819954141E-4]:1.679103529367E-1,60[&rate=5.829234819954141E-4]:4.440505745201E-1)[&rate=5.829234819954141E-4]:2.696246155905E-1)[&rate=5.829234819954141E-4]:6.836581672368E-1)[&rate=5.829234819954141E-4]:2.614402009432E-2,(((8[&rate=5.829234819954141E-4]:7.8628257233E-1,(27[&rate=5.829234819954141E-4]:3.047471611926E-1,4[&rate=5.829234819954141E-4]:1.321444214666E-1)[&rate=5.829234819954141E-4]:6.048230823702E-1)[&rate=5.829234819954141E-4]:4.021661101903E-2,(53[&rate=5.829234819954141E-4]:7.817127883086E-1,((46[&rate=5.829234819954141E-4]:6.928152452642E-1,(49[&rate=5.829234819954141E-4]:6.874600087315E-1,41[&rate=5.829234819954141E-4]:6.600627484577E-1)[&rate=5.829234819954141E-4]:1.08346885874E-2)[&rate=5.829234819954141E-4]:2.727319957583E-2,(15[&rate=5.829234819954141E-4]:4.989741745588E-1,12[&rate=5.829234819954141E-4]:4.606180101751E-1)[&rate=5.829234819954141E-4]:2.649498867196E-1)[&rate=5.829234819954141E-4]:5.340516538626E-2)[&rate=5.829234819954141E-4]:5.574529915007E-2)[&rate=5.829234819954141E-4]:2.749575141214E-1,((((((48[&rate=5.829234819954141E-4]:3.325839922547E-1,50[&rate=5.829234819954141E-4]:2.503922114328E-1)[&rate=5.829234819954141E-4]:1.179973077464E-1,(43[&rate=5.829234819954141E-4]:3.658312773601E-1,45[&rate=5.829234819954141E-4]:3.850093595519E-1)[&rate=5.829234819954141E-4]:6.283221442185E-2)[&rate=5.829234819954141E-4]:2.821141835601E-1,44[&rate=5.829234819954141E-4]:7.080379493147E-1)[&rate=5.829234819954141E-4]:1.214533541015E-1,51[&rate=5.829234819954141E-4]:7.719570568407E-1)[&rate=5.829234819954141E-4]:2.400901941177E-2,(17[&rate=5.829234819954141E-4]:6.896544081572E-1,11[&rate=5.829234819954141E-4]:6.512982437735E-1)[&rate=5.829234819954141E-4]:2.268596133008E-1)[&rate=5.829234819954141E-4]:1.576577790889E-1,((63[&rate=5.829234819954141E-4]:2.715512440214E-1,58[&rate=5.829234819954141E-4]:2.688115179941E-1)[&rate=5.829234819954141E-4]:4.252608004506E-1,((40[&rate=5.829234819954141E-4]:4.685516012234E-1,((47[&rate=5.829234819954141E-4]:2.023960659014E-2,42[&rate=5.829234819954141E-4]:3.801250425771E-3)[&rate=5.829234819954141E-4]:3.296571931415E-2,54[&rate=5.829234819954141E-4]:2.285477916577E-1)[&rate=5.829234819954141E-4]:4.317846314835E-1)[&rate=5.829234819954141E-4]:1.949134557182E-1,52[&rate=5.829234819954141E-4]:6.031910843388E-1)[&rate=5.829234819954141E-4]:5.526479574956E-2)[&rate=5.829234819954141E-4]:2.951679752531E-1)[&rate=5.829234819954141E-4]:7.386023938923E-2)[&rate=5.829234819954141E-4]:1.411987621629E-1)[&rate=5.829234819954141E-4]:7.246814923011E-2)[&rate=5.829234819954141E-4]:3.708996710816E-1,38[&rate=5.829234819954141E-4]:6.147904032326E-1)[&rate=5.829234819954141E-4]:7.921860512803E-1)[&rate=5.829234819954141E-4]:1.270684090059E-1,(((62[&rate=5.829234819954141E-4]:4.819474399008E-1,(2[&rate=5.829234819954141E-4]:8.47115073621E-1,((((7[&rate=5.829234819954141E-4]:2.611507166805E-1,6[&rate=5.829234819954141E-4]:2.611507166805E-1)[&rate=5.829234819954141E-4]:4.075581555446E-1,24[&rate=5.829234819954141E-4]:7.755581872937E-1)[&rate=5.829234819954141E-4]:1.333236698738E-1,(20[&rate=5.829234819954141E-4]:3.636148340756E-1,25[&rate=5.829234819954141E-4]:3.800531902399E-1)[&rate=5.829234819954141E-4]:5.343081189822E-1)[&rate=5.829234819954141E-4]:1.959866897345E-2,28[&rate=5.829234819954141E-4]:9.723161425793E-1)[&rate=5.829234819954141E-4]:1.021961913158E-1)[&rate=5.829234819954141E-4]:1.534181119929E0)[&rate=5.829234819954141E-4]:8.942521171978E-2,((35[&rate=5.829234819954141E-4]:4.606826314874E-1,(36[&rate=5.829234819954141E-4]:2.655506506146E-1,33[&rate=5.829234819954141E-4]:2.300315249317E-1)[&rate=5.829234819954141E-4]:2.1698990437E-1)[&rate=5.829234819954141E-4]:1.497324005652E-1,((37[&rate=5.829234819954141E-4]:2.732918600024E-1,31[&rate=5.829234819954141E-4]:2.732918600024E-1)[&rate=5.829234819954141E-4]:2.195563702139E-1,32[&rate=5.829234819954141E-4]:5.775476837684E-1)[&rate=5.829234819954141E-4]:4.379631003296E-2)[&rate=5.829234819954141E-4]:3.199587093393E-2)[&rate=5.829234819954141E-4]:1.870910451767E-2,30[&rate=5.829234819954141E-4]:5.327047069579E-1)[&rate=5.829234819954141E-4]:2.81759975672E-2)[&rate=5.829234819954141E-4]:7.588176497459E-2)[&rate=5.829234819954141E-4]:1.662588047182E-1,34[&rate=5.829234819954141E-4]:7.319830228517E-1);
tree STATE_30680000 [&joint=-18001.074699483775,lnP=-18001.074699483775] = [&R] (((36[&rate=5.91703540423538E-4]:6.959022763906E-1,33[&rate=5.91703540423538E-4]:6.603831507077E-1)[&rate=5.91703540423538E-4]:1.028522410415E-1,(61[&rate=5.91703540423538E-4]:6.855985351907E-1,((62[&rate=5.91703540423538E-4]:6.020514857E-1,(30[&rate=5.91703540423538E-4]:5.319478818359E-1,34[&rate=5.91703540423538E-4]:4.609096304697E-1)[&rate=5.91703540423538E-4]:1.272655468377E-2)[&rate=5.91703540423538E-4]:1.745045868002E-2,(29[&rate=5.91703540423538E-4]:5.048606666127E-1,(((((3[&rate=5.91703540423538E-4]:4.281890408406E-1,16[&rate=5.91703540423538E-4]:5.432575339912E-1)[&rate=5.91703540423538E-4]:6.690593790449E-1,(5[&rate=5.91703540423538E-4]:1.116721550016E0,(9[&rate=5.91703540423538E-4]:3.490241355526E-1,13[&rate=5.91703540423538E-4]:3.873802999361E-1)[&rate=5.91703540423538E-4]:7.841357706282E-1)[&rate=5.91703540423538E-4]:3.258166438954E-2)[&rate=5.91703540423538E-4]:3.925087459834E-1,((((((15[&rate=5.91703540423538E-4]:5.503633123196E-1,12[&rate=5.91703540423538E-4]:5.120071479359E-1)[&rate=5.91703540423538E-4]:3.354609520418E-1,(((27[&rate=5.91703540423538E-4]:3.884240903958E-1,4[&rate=5.91703540423538E-4]:2.158213506697E-1)[&rate=5.91703540423538E-4]:2.175477715376E-1,49[&rate=5.91703540423538E-4]:4.909033687826E-1)[&rate=5.91703540423538E-4]:2.135579442787E-1,(53[&rate=5.91703540423538E-4]:4.801739496513E-1,8[&rate=5.91703540423538E-4]:4.692150455417E-1)[&rate=5.91703540423538E-4]:2.270270894376E-1)[&rate=5.91703540423538E-4]:1.430067869164E-1)[&rate=5.91703540423538E-4]:1.206336114774E-3,(46[&rate=5.91703540423538E-4]:7.071441700874E-1,41[&rate=5.91703540423538E-4]:6.852263618683E-1)[&rate=5.91703540423538E-4]:1.360508139504E-1)[&rate=5.91703540423538E-4]:2.075466063247E-1,((((17[&rate=5.91703540423538E-4]:7.445308533139E-1,11[&rate=5.91703540423538E-4]:7.061746889302E-1)[&rate=5.91703540423538E-4]:1.233231865061E-1,51[&rate=5.91703540423538E-4]:7.473060946145E-1)[&rate=5.91703540423538E-4]:9.013570816049E-2,(((48[&rate=5.91703540423538E-4]:2.848927537154E-1,50[&rate=5.91703540423538E-4]:2.027009728935E-1)[&rate=5.91703540423538E-4]:1.515503920217E-1,(43[&rate=5.91703540423538E-4]:4.109389818964E-1,45[&rate=5.91703540423538E-4]:4.301170640881E-1)[&rate=5.91703540423538E-4]:3.586355621598E-3)[&rate=5.91703540423538E-4]:2.120956246601E-1,44[&rate=5.91703540423538E-4]:6.238812361507E-1)[&rate=5.91703540423538E-4]:2.710948131997E-1)[&rate=5.91703540423538E-4]:6.427218703947E-2,(52[&rate=5.91703540423538E-4]:7.109230338637E-1,((63[&rate=5.91703540423538E-4]:3.285583453741E-1,58[&rate=5.91703540423538E-4]:3.258186193468E-1)[&rate=5.91703540423538E-4]:3.758077605215E-1,((42[&rate=5.91703540423538E-4]:4.221335264741E-1,54[&rate=5.91703540423538E-4]:6.139143483918E-1)[&rate=5.91703540423538E-4]:1.058716217806E-2,(47[&rate=5.91703540423538E-4]:4.225761726807E-1,40[&rate=5.91703540423538E-4]:4.061378165164E-1)[&rate=5.91703540423538E-4]:2.658287213578E-2)[&rate=5.91703540423538E-4]:2.935632254625E-1)[&rate=5.91703540423538E-4]:4.491309235179E-2)[&rate=5.91703540423538E-4]:1.907909559507E-1)[&rate=5.91703540423538E-4]:7.231527178093E-2)[&rate=5.91703540423538E-4]:1.048131885407E-1,(57[&rate=5.91703540423538E-4]:5.384355211851E-1,((60[&rate=5.91703540423538E-4]:3.771521285102E-1,59[&rate=5.91703540423538E-4]:3.716726764553E-1)[&rate=5.91703540423538E-4]:6.953755225181E-2,56[&rate=5.91703540423538E-4]:4.439499547345E-1)[&rate=5.91703540423538E-4]:9.174584042305E-2)[&rate=5.91703540423538E-4]:7.952014494991E-1)[&rate=5.91703540423538E-4]:2.401488539764E-2,((39[&rate=5.91703540423538E-4]:4.5162577021E-2,(((21[&rate=5.91703540423538E-4]:5.333003340956E-1,(18[&rate=5.91703540423538E-4]:3.44222280042E-1,23[&rate=5.91703540423538E-4]:3.634003622337E-1)[&rate=5.91703540423538E-4]:1.808588759716E-1)[&rate=5.91703540423538E-4]:3.09186742364E-1,55[&rate=5.91703540423538E-4]:7.383774874187E-1)[&rate=5.91703540423538E-4]:1.415554642182E-2,10[&rate=5.91703540423538E-4]:7.717111160323E-1)[&rate=5.91703540423538E-4]:3.392048856462E-1)[&rate=5.91703540423538E-4]:1.229064114896E-3,((1[&rate=5.91703540423538E-4]:8.537480865165E-2,(26[&rate=5.91703540423538E-4]:8.140124500198E-1,19[&rate=5.91703540423538E-4]:7.893549157734E-1)[&rate=5.91703540423538E-4]:5.766372849476E-2)[&rate=5.91703540423538E-4]:4.747020781469E-2,22[&rate=5.91703540423538E-4]:9.136669342746E-1)[&rate=5.91703540423538E-4]:2.943685424777E-1)[&rate=5.91703540423538E-4]:6.468487248009E-2)[&rate=5.91703540423538E-4]:3.814203782803E-1)[&rate=5.91703540423538E-4]:2.377820266509E-1,38[&rate=5.91703540423538E-4]:7.247994664922E-1)[&rate=5.91703540423538E-4]:7.442004250072E-1,(14[&rate=5.91703540423538E-4]:2.533617683759E0,((((20[&rate=5.91703540423538E-4]:4.834372475841E-1,25[&rate=5.91703540423538E-4]:4.998756037485E-1)[&rate=5.91703540423538E-4]:3.316670396525E-1,28[&rate=5.91703540423538E-4]:8.698988077847E-1)[&rate=5.91703540423538E-4]:1.467442233939E-1,((7[&rate=5.91703540423538E-4]:4.780627045001E-1,6[&rate=5.91703540423538E-4]:4.780627045001E-1)[&rate=5.91703540423538E-4]:2.794628391844E-1,24[&rate=5.91703540423538E-4]:8.64374858753E-1)[&rate=5.91703540423538E-4]:1.084325559872E-1)[&rate=5.91703540423538E-4]:1.6190996739E-1,2[&rate=5.91703540423538E-4]:9.511557382944E-1)[&rate=5.91703540423538E-4]:1.453694822177E0)[&rate=5.91703540423538E-4]:4.771097486379E-2)[&rate=5.91703540423538E-4]:9.024934107087E-3)[&rate=5.91703540423538E-4]:5.726422858694E-2)[&rate=5.91703540423538E-4]:3.255060756146E-3)[&rate=5.91703540423538E-4]:8.310133743277E-2)[&rate=5.91703540423538E-4]:4.560970430867E-2,(35[&rate=5.91703540423538E-4]:7.254588579198E-1,((37[&rate=5.91703540423538E-4]:3.756143025374E-1,31[&rate=5.91703540423538E-4]:3.756143025374E-1)[&rate=5.91703540423538E-4]:1.000570708927E-1,32[&rate=5.91703540423538E-4]:5.603708269821E-1)[&rate=5.91703540423538E-4]:1.760169926864E-1)[&rate=5.91703540423538E-4]:9.704744032375E-2);
tree STATE_30682000 [&joint=-18007.536669424146,lnP=-18007.536669424146] = [&R] ((((37[&rate=6.176940375035057E-4]:9.252407086593E-2,31[&rate=6.176940375035057E-4]:9.252407086593E-2)[&rate=6.176940375035057E-4]:2.358194742994E-1,32[&rate=6.176940375035057E-4]:4.130429987174E-1)[&rate=6.176940375035057E-4]:3.252632724726E-1,((36[&rate=6.176940375035057E-4]:4.201241327466E-1,33[&rate=6.176940375035057E-4]:3.846050070637E-1)[&rate=6.176940375035057E-4]:3.240447526415E-1,35[&rate=6.176940375035057E-4]:7.223109618908E-1)[&rate=6.176940375035057E-4]:5.066347550477E-3)[&rate=6.176940375035057E-4]:6.627130235651E-2,(((((28[&rate=6.176940375035057E-4]:7.437055138361E-1,((20[&rate=6.176940375035057E-4]:4.841068460826E-1,25[&rate=6.176940375035057E-4]:5.00545202247E-1)[&rate=6.176940375035057E-4]:1.737151459605E-1,2[&rate=6.176940375035057E-4]:4.852192523172E-1)[&rate=6.176940375035057E-4]:3.108900124489E-2)[&rate=6.176940375035057E-4]:1.820103783479E-1,((7[&rate=6.176940375035057E-4]:4.011254703094E-1,6[&rate=6.176940375035057E-4]:4.011254703094E-1)[&rate=6.176940375035057E-4]:3.333898690474E-1,24[&rate=6.176940375035057E-4]:8.413646544253E-1)[&rate=6.176940375035057E-4]:4.05156213203E-2)[&rate=6.176940375035057E-4]:1.746549242646E0,(14[&rate=6.176940375035057E-4]:2.530035507219E0,(61[&rate=6.176940375035057E-4]:4.701760465986E-1,29[&rate=6.176940375035057E-4]:3.499574673637E-1)[&rate=6.176940375035057E-4]:9.458511373816E-2)[&rate=6.176940375035057E-4]:4.359949062467E-2)[&rate=6.176940375035057E-4]:1.205398571247E-1,62[&rate=6.176940375035057E-4]:6.660589780316E-1)[&rate=6.176940375035057E-4]:1.934754055727E-3,((((((9[&rate=6.176940375035057E-4]:4.173427020363E-1,13[&rate=6.176940375035057E-4]:4.556988664198E-1)[&rate=6.176940375035057E-4]:5.518507591508E-1,5[&rate=6.176940375035057E-4]:9.527551050228E-1)[&rate=6.176940375035057E-4]:1.119953592366E-1,(3[&rate=6.176940375035057E-4]:3.671940759191E-1,16[&rate=6.176940375035057E-4]:4.822625690697E-1)[&rate=6.176940375035057E-4]:6.455015938198E-1)[&rate=6.176940375035057E-4]:2.535047358741E-1,(((((15[&rate=6.176940375035057E-4]:7.059062160591E-1,12[&rate=6.176940375035057E-4]:6.675500516754E-1)[&rate=6.176940375035057E-4]:1.4143542363E-1,((8[&rate=6.176940375035057E-4]:4.733045279662E-1,(27[&rate=6.176940375035057E-4]:4.300531398401E-1,4[&rate=6.176940375035057E-4]:2.574504001141E-1)[&rate=6.176940375035057E-4]:1.66539059359E-1)[&rate=6.176940375035057E-4]:2.97530291447E-1,(((41[&rate=6.176940375035057E-4]:4.408585213229E-1,46[&rate=6.176940375035057E-4]:4.62776329542E-1)[&rate=6.176940375035057E-4]:4.910608878275E-2,49[&rate=6.176940375035057E-4]:5.173618703794E-1)[&rate=6.176940375035057E-4]:2.019705006183E-1,53[&rate=6.176940375035057E-4]:7.220720970253E-1)[&rate=6.176940375035057E-4]:5.972162649756E-2)[&rate=6.176940375035057E-4]:2.993147781019E-2)[&rate=6.176940375035057E-4]:2.116488136551E-1,((((((45[&rate=6.176940375035057E-4]:4.048872043114E-1,(48[&rate=6.176940375035057E-4]:3.525050376743E-1,50[&rate=6.176940375035057E-4]:2.703132568524E-1)[&rate=6.176940375035057E-4]:5.512189266446E-2)[&rate=6.176940375035057E-4]:8.056498186239E-2,44[&rate=6.176940375035057E-4]:4.635343779547E-1)[&rate=6.176940375035057E-4]:7.787024987004E-2,43[&rate=6.176940375035057E-4]:5.441443538521E-1)[&rate=6.176940375035057E-4]:1.744941665928E-1,(17[&rate=6.176940375035057E-4]:6.821654917957E-1,11[&rate=6.176940375035057E-4]:6.43809327412E-1)[&rate=6.176940375035057E-4]:9.674700125201E-2)[&rate=6.176940375035057E-4]:1.050996091297E-1,51[&rate=6.176940375035057E-4]:7.634641569719E-1)[&rate=6.176940375035057E-4]:1.157074390051E-1,(52[&rate=6.176940375035057E-4]:6.34126947598E-1,(((40[&rate=6.176940375035057E-4]:3.424148165515E-1,(47[&rate=6.176940375035057E-4]:2.792647795724E-1,42[&rate=6.176940375035057E-4]:2.628264234081E-1)[&rate=6.176940375035057E-4]:7.958839314346E-2)[&rate=6.176940375035057E-4]:7.178348649846E-2,54[&rate=6.176940375035057E-4]:6.059791249677E-1)[&rate=6.176940375035057E-4]:2.447657101701E-1,(63[&rate=6.176940375035057E-4]:2.303821902379E-1,58[&rate=6.176940375035057E-4]:2.276424642106E-1)[&rate=6.176940375035057E-4]:4.066640147631E-1)[&rate=6.176940375035057E-4]:3.543690698066E-2)[&rate=6.176940375035057E-4]:2.450446483791E-1)[&rate=6.176940375035057E-4]:5.927091216164E-2)[&rate=6.176940375035057E-4]:1.180475282923E-1,(57[&rate=6.176940375035057E-4]:6.251175525324E-1,((59[&rate=6.176940375035057E-4]:4.51631420051E-1,60[&rate=6.176940375035057E-4]:4.571108721059E-1)[&rate=6.176940375035057E-4]:1.369873058453E-1,56[&rate=6.176940375035057E-4]:5.913584519236E-1)[&rate=6.176940375035057E-4]:3.101937458121E-2)[&rate=6.176940375035057E-4]:6.861670044467E-1)[&rate=6.176940375035057E-4]:2.211493560263E-2,((((1[&rate=6.176940375035057E-4]:1.034622207318E-1,(26[&rate=6.176940375035057E-4]:6.517435301634E-1,19[&rate=6.176940375035057E-4]:6.270859959169E-1)[&rate=6.176940375035057E-4]:2.380200604313E-1)[&rate=6.176940375035057E-4]:3.695154762978E-2,22[&rate=6.176940375035057E-4]:9.212356861698E-1)[&rate=6.176940375035057E-4]:2.67936793277E-1,((10[&rate=6.176940375035057E-4]:4.835438751681E-1,55[&rate=6.176940375035057E-4]:4.643657929764E-1)[&rate=6.176940375035057E-4]:3.273955270954E-1,(21[&rate=6.176940375035057E-4]:7.755641419527E-1,(18[&rate=6.176940375035057E-4]:4.895428780718E-1,23[&rate=6.176940375035057E-4]:5.087209602636E-1)[&rate=6.176940375035057E-4]:2.778020857988E-1)[&rate=6.176940375035057E-4]:1.2030676716E-1)[&rate=6.176940375035057E-4]:2.823426662244E-1)[&rate=6.176940375035057E-4]:1.744580603683E-2,39[&rate=6.176940375035057E-4]:4.497444986726E-2)[&rate=6.176940375035057E-4]:4.184970024865E-2)[&rate=6.176940375035057E-4]:1.821159815244E-1)[&rate=6.176940375035057E-4]:4.312060916388E-1,38[&rate=6.176940375035057E-4]:6.946667712242E-1)[&rate=6.176940375035057E-4]:8.322567739718E-1,(30[&rate=6.176940375035057E-4]:5.165956258284E-1,34[&rate=6.176940375035057E-4]:4.455573744623E-1)[&rate=6.176940375035057E-4]:3.716376037382E-2)[&rate=6.176940375035057E-4]:5.685729670476E-2)[&rate=6.176940375035057E-4]:5.461662834446E-2);
tree STATE_30684000 [&joint=-18002.424647390188,lnP=-18002.424647390188] = [&R] ((36[&rate=5.384261835728674E-4]:6.605373351345E-1,33[&rate=5.384261835728674E-4]:6.250182094516E-1)[&rate=5.384261835728674E-4]:1.100606428857E-1,(((62[&rate=5.384261835728674E-4]:6.142300646833E-1,((61[&rate=5.384261835728674E-4]:5.500978310907E-1,(24[&rate=5.384261835728674E-4]:1.082906148314E0,(((20[&rate=5.384261835728674E-4]:4.847265408646E-1,25[&rate=5.384261835728674E-4]:5.01164897029E-1)[&rate=5.384261835728674E-4]:4.030489312825E-1,(28[&rate=5.384261835728674E-4]:5.905557314288E-1,2[&rate=5.384261835728674E-4]:3.631584711547E-1)[&rate=5.384261835728674E-4]:3.520142612664E-1)[&rate=5.384261835728674E-4]:5.559966273863E-2,(7[&rate=5.384261835728674E-4]:4.084377575553E-1,6[&rate=5.384261835728674E-4]:4.084377575553E-1)[&rate=5.384261835728674E-4]:4.390469663717E-1)[&rate=5.384261835728674E-4]:1.285721093185E-1)[&rate=5.384261835728674E-4]:1.487260550207E0)[&rate=5.384261835728674E-4]:5.252093415764E-2,29[&rate=5.384261835728674E-4]:4.824001860134E-1)[&rate=5.384261835728674E-4]:7.44528294896E-2)[&rate=5.384261835728674E-4]:4.162973409127E-2,((34[&rate=5.384261835728674E-4]:4.46791690948E-1,30[&rate=5.384261835728674E-4]:5.178299423142E-1)[&rate=5.384261835728674E-4]:3.054239009203E-2,14[&rate=5.384261835728674E-4]:2.633865258523E0)[&rate=5.384261835728674E-4]:5.011041718802E-2)[&rate=5.384261835728674E-4]:1.702545297846E-2,((35[&rate=5.384261835728674E-4]:6.409122694852E-1,(((3[&rate=5.384261835728674E-4]:7.712410801234E-1,((9[&rate=5.384261835728674E-4]:4.247198400056E-1,13[&rate=5.384261835728674E-4]:4.63076004389E-1)[&rate=5.384261835728674E-4]:3.56385549699E-1,(16[&rate=5.384261835728674E-4]:5.000487811837E-1,5[&rate=5.384261835728674E-4]:4.370350825536E-1)[&rate=5.384261835728674E-4]:3.276319509865E-1)[&rate=5.384261835728674E-4]:5.862884110369E-2)[&rate=5.384261835728674E-4]:4.232445964914E-1,((((((15[&rate=5.384261835728674E-4]:5.389485662536E-1,12[&rate=5.384261835728674E-4]:5.005924018699E-1)[&rate=5.384261835728674E-4]:2.344435223505E-1,((53[&rate=5.384261835728674E-4]:4.45820733514E-1,41[&rate=5.384261835728674E-4]:4.156837472126E-1)[&rate=5.384261835728674E-4]:1.195538324516E-1,46[&rate=5.384261835728674E-4]:5.571553878833E-1)[&rate=5.384261835728674E-4]:1.724010842823E-1)[&rate=5.384261835728674E-4]:4.065314459488E-2,((8[&rate=5.384261835728674E-4]:6.400037252658E-1,49[&rate=5.384261835728674E-4]:6.482229033479E-1)[&rate=5.384261835728674E-4]:8.927371087173E-2,(27[&rate=5.384261835728674E-4]:5.740432995304E-1,4[&rate=5.384261835728674E-4]:4.014405598044E-1)[&rate=5.384261835728674E-4]:2.7852180784E-1)[&rate=5.384261835728674E-4]:3.819245459568E-2)[&rate=5.384261835728674E-4]:3.523033745436E-1,((((17[&rate=5.384261835728674E-4]:6.954344203217E-1,11[&rate=5.384261835728674E-4]:6.57078255938E-1)[&rate=5.384261835728674E-4]:2.750169618033E-1,(((45[&rate=5.384261835728674E-4]:4.645535227713E-1,43[&rate=5.384261835728674E-4]:4.453754405795E-1)[&rate=5.384261835728674E-4]:8.575486976731E-2,(48[&rate=5.384261835728674E-4]:4.130336994083E-1,50[&rate=5.384261835728674E-4]:3.308419185865E-1)[&rate=5.384261835728674E-4]:1.400144191576E-1)[&rate=5.384261835728674E-4]:2.336746030689E-1,44[&rate=5.384261835728674E-4]:7.620651873884E-1)[&rate=5.384261835728674E-4]:1.453724961064E-1)[&rate=5.384261835728674E-4]:2.659924563738E-2,51[&rate=5.384261835728674E-4]:8.765026825568E-1)[&rate=5.384261835728674E-4]:1.071301637034E-1,((63[&rate=5.384261835728674E-4]:3.295370719518E-1,58[&rate=5.384261835728674E-4]:3.267973459244E-1)[&rate=5.384261835728674E-4]:5.574623020141E-1,(52[&rate=5.384261835728674E-4]:7.199358540875E-1,((47[&rate=5.384261835728674E-4]:4.819911946349E-1,54[&rate=5.384261835728674E-4]:6.573336603883E-1)[&rate=5.384261835728674E-4]:2.146421927964E-1,(40[&rate=5.384261835728674E-4]:4.118397302386E-1,42[&rate=5.384261835728674E-4]:4.118397302386E-1)[&rate=5.384261835728674E-4]:2.683553010284E-1)[&rate=5.384261835728674E-4]:1.000147954233E-1)[&rate=5.384261835728674E-4]:1.287073554946E-1)[&rate=5.384261835728674E-4]:1.34989636678E-1)[&rate=5.384261835728674E-4]:6.216781627683E-2)[&rate=5.384261835728674E-4]:3.500622418827E-2,(57[&rate=5.384261835728674E-4]:8.340093081756E-1,((60[&rate=5.384261835728674E-4]:6.145532294623E-1,59[&rate=5.384261835728674E-4]:6.090737774074E-1)[&rate=5.384261835728674E-4]:8.951597098827E-2,56[&rate=5.384261835728674E-4]:7.01329474423E-1)[&rate=5.384261835728674E-4]:1.29940107725E-1)[&rate=5.384261835728674E-4]:5.015920990978E-1)[&rate=5.384261835728674E-4]:8.138731648803E-2,((39[&rate=5.384261835728674E-4]:8.687709835195E-2,((10[&rate=5.384261835728674E-4]:7.763169137435E-1,55[&rate=5.384261835728674E-4]:7.571388315518E-1)[&rate=5.384261835728674E-4]:6.61415077782E-2,(21[&rate=5.384261835728674E-4]:8.111806495511E-1,(18[&rate=5.384261835728674E-4]:6.390335148946E-1,23[&rate=5.384261835728674E-4]:6.582115970863E-1)[&rate=5.384261835728674E-4]:1.639279565744E-1)[&rate=5.384261835728674E-4]:1.162092788198E-1)[&rate=5.384261835728674E-4]:3.101721014877E-1)[&rate=5.384261835728674E-4]:2.48729209708E-2,((1[&rate=5.384261835728674E-4]:1.285998882533E-1,(26[&rate=5.384261835728674E-4]:6.221019704236E-1,19[&rate=5.384261835728674E-4]:5.974444361771E-1)[&rate=5.384261835728674E-4]:2.927992876926E-1)[&rate=5.384261835728674E-4]:2.946754946245E-1,22[&rate=5.384261835728674E-4]:1.204097300686E0)[&rate=5.384261835728674E-4]:6.929655425314E-2)[&rate=5.384261835728674E-4]:5.866336197285E-2)[&rate=5.384261835728674E-4]:2.68120213465E-2)[&rate=5.384261835728674E-4]:5.200160997062E-1,38[&rate=5.384261835728674E-4]:7.117620502933E-1)[&rate=5.384261835728674E-4]:7.738990776393E-1)[&rate=5.384261835728674E-4]:9.584543726836E-2,((37[&rate=5.384261835728674E-4]:4.818876801247E-1,31[&rate=5.384261835728674E-4]:4.818876801247E-1)[&rate=5.384261835728674E-4]:3.379655653811E-3,32[&rate=5.384261835728674E-4]:5.699667893306E-1)[&rate=5.384261835728674E-4]:1.777198791717E-1)[&rate=5.384261835728674E-4]:7.165796365501E-3)[&rate=5.384261835728674E-4]:4.816551403909E-3);
tree STATE_30686000 [&joint=-18012.852570376985,lnP=-18012.852570376985] = [&R] ((36[&rate=5.845146218606299E-4]:6.584177444218E-1,33[&rate=5.845146218606299E-4]:6.22898618739E-1)[&rate=5.845146218606299E-4]:1.978381664314E-1,(((30[&rate=5.845146218606299E-4]:5.966048414637E-1,((29[&rate=5.845146218606299E-4]:4.841714073059E-1,(34[&rate=5.845146218606299E-4]:2.595317768598E-1,14[&rate=5.845146218606299E-4]:2.416062954343E0)[&rate=5.845146218606299E-4]:1.536013790799E-1)[&rate=5.845146218606299E-4]:7.557920854863E-2,(61[&rate=5.845146218606299E-4]:6.786762132319E-1,(((28[&rate=5.845146218606299E-4]:6.239294458021E-1,2[&rate=5.845146218606299E-4]:3.96532185528E-1)[&rate=5.845146218606299E-4]:2.51392829702E-1,(24[&rate=5.845146218606299E-4]:6.09708880283E-1,(7[&rate=5.845146218606299E-4]:2.501723224684E-1,6[&rate=5.845146218606299E-4]:2.501723224684E-1)[&rate=5.845146218606299E-4]:2.526872427461E-1)[&rate=5.845146218606299E-4]:2.217777787826E-1)[&rate=5.845146218606299E-4]:1.175174878113E-1,(20[&rate=5.845146218606299E-4]:4.217627137266E-1,25[&rate=5.845146218606299E-4]:4.38201069891E-1)[&rate=5.845146218606299E-4]:5.162825290407E-1)[&rate=5.845146218606299E-4]:1.749740933785E0)[&rate=5.845146218606299E-4]:1.292981857484E-3)[&rate=5.845146218606299E-4]:3.685422560918E-2)[&rate=5.845146218606299E-4]:2.958454898004E-2,62[&rate=5.845146218606299E-4]:6.83566439624E-1)[&rate=5.845146218606299E-4]:5.644419110108E-2,(((37[&rate=5.845146218606299E-4]:2.322332083759E-1,31[&rate=5.845146218606299E-4]:2.322332083759E-1)[&rate=5.845146218606299E-4]:1.773185936779E-1,32[&rate=5.845146218606299E-4]:4.942512556058E-1)[&rate=5.845146218606299E-4]:2.664546818222E-1,(35[&rate=5.845146218606299E-4]:4.308163062234E-1,((((5[&rate=5.845146218606299E-4]:5.836595962954E-1,(16[&rate=5.845146218606299E-4]:4.507144471785E-1,3[&rate=5.845146218606299E-4]:3.356459540279E-1)[&rate=5.845146218606299E-4]:1.95958847747E-1)[&rate=5.845146218606299E-4]:2.716796132924E-1,(9[&rate=5.845146218606299E-4]:4.60713681886E-1,13[&rate=5.845146218606299E-4]:4.990698462695E-1)[&rate=5.845146218606299E-4]:4.110638838662E-1)[&rate=5.845146218606299E-4]:4.54621738312E-1,(((57[&rate=5.845146218606299E-4]:6.484144613625E-1,(56[&rate=5.845146218606299E-4]:5.455242874424E-1,(59[&rate=5.845146218606299E-4]:5.165402737166E-1,60[&rate=5.845146218606299E-4]:5.220197257715E-1)[&rate=5.845146218606299E-4]:2.624428769849E-2)[&rate=5.845146218606299E-4]:1.001504478924E-1)[&rate=5.845146218606299E-4]:7.253355131152E-1,(((((27[&rate=5.845146218606299E-4]:2.257425841219E-1,4[&rate=5.845146218606299E-4]:5.313984439584E-2)[&rate=5.845146218606299E-4]:3.747724738886E-1,8[&rate=5.845146218606299E-4]:4.772273867775E-1)[&rate=5.845146218606299E-4]:1.904716542351E-1,53[&rate=5.845146218606299E-4]:6.786579451223E-1)[&rate=5.845146218606299E-4]:1.877742905222E-1,(((15[&rate=5.845146218606299E-4]:4.05818319083E-1,12[&rate=5.845146218606299E-4]:3.674621546993E-1)[&rate=5.845146218606299E-4]:2.22715167247E-1,(46[&rate=5.845146218606299E-4]:2.606302096964E-1,41[&rate=5.845146218606299E-4]:2.387124014773E-1)[&rate=5.845146218606299E-4]:3.240676601953E-1)[&rate=5.845146218606299E-4]:2.565590881958E-1,49[&rate=5.845146218606299E-4]:8.467364101422E-1)[&rate=5.845146218606299E-4]:1.695609947465E-2)[&rate=5.845146218606299E-4]:2.526697290938E-1,((((17[&rate=5.845146218606299E-4]:4.769334173595E-1,11[&rate=5.845146218606299E-4]:4.385772529758E-1)[&rate=5.845146218606299E-4]:2.676863283127E-1,51[&rate=5.845146218606299E-4]:6.240718004667E-1)[&rate=5.845146218606299E-4]:6.73784850555E-2,(((45[&rate=5.845146218606299E-4]:4.15018034887E-1,(48[&rate=5.845146218606299E-4]:3.508851275244E-1,50[&rate=5.845146218606299E-4]:2.686933467026E-1)[&rate=5.845146218606299E-4]:6.687263338991E-2)[&rate=5.845146218606299E-4]:1.641817492204E-2,43[&rate=5.845146218606299E-4]:4.122581276173E-1)[&rate=5.845146218606299E-4]:1.077732280888E-1,44[&rate=5.845146218606299E-4]:5.172916296788E-1)[&rate=5.845146218606299E-4]:2.316929024188E-1)[&rate=5.845146218606299E-4]:1.362956185609E-1,(52[&rate=5.845146218606299E-4]:8.113925567169E-1,((63[&rate=5.845146218606299E-4]:4.220911313167E-1,58[&rate=5.845146218606299E-4]:4.193514052893E-1)[&rate=5.845146218606299E-4]:3.735769149882E-1,(40[&rate=5.845146218606299E-4]:6.806388846574E-1,((47[&rate=5.845146218606299E-4]:4.546762941338E-1,42[&rate=5.845146218606299E-4]:4.382379379695E-1)[&rate=5.845146218606299E-4]:1.228155856036E-1,54[&rate=5.845146218606299E-4]:7.528343454908E-1)[&rate=5.845146218606299E-4]:1.195853610843E-1)[&rate=5.845146218606299E-4]:1.369469698666E-1)[&rate=5.845146218606299E-4]:5.408067479572E-2)[&rate=5.845146218606299E-4]:1.635334736618E-2)[&rate=5.845146218606299E-4]:2.064245538057E-1)[&rate=5.845146218606299E-4]:8.478499604071E-2)[&rate=5.845146218606299E-4]:8.957501645543E-2,((39[&rate=5.845146218606299E-4]:4.439036297649E-3,((1[&rate=5.845146218606299E-4]:2.010488295094E-1,(26[&rate=5.845146218606299E-4]:6.231604625605E-1,19[&rate=5.845146218606299E-4]:5.985029283141E-1)[&rate=5.845146218606299E-4]:3.641897368119E-1)[&rate=5.845146218606299E-4]:6.206766439142E-2,22[&rate=5.845146218606299E-4]:1.043938411709E0)[&rate=5.845146218606299E-4]:1.221444602049E-1)[&rate=5.845146218606299E-4]:8.109570964521E-2,((10[&rate=5.845146218606299E-4]:4.012185031186E-1,55[&rate=5.845146218606299E-4]:3.820404209268E-1)[&rate=5.845146218606299E-4]:3.252531734509E-1,(21[&rate=5.845146218606299E-4]:6.168759628583E-1,(18[&rate=5.845146218606299E-4]:4.996244405664E-1,23[&rate=5.845146218606299E-4]:5.188025227581E-1)[&rate=5.845146218606299E-4]:1.090323442098E-1)[&rate=5.845146218606299E-4]:1.945272205603E-1)[&rate=5.845146218606299E-4]:4.248164940309E-1)[&rate=5.845146218606299E-4]:1.312149025244E-1)[&rate=5.845146218606299E-4]:4.389623093941E-2)[&rate=5.845146218606299E-4]:4.770581241297E-1,38[&rate=5.845146218606299E-4]:7.322245514814E-1)[&rate=5.845146218606299E-4]:5.433406131894E-1)[&rate=5.845146218606299E-4]:3.189606694559E-1)[&rate=5.845146218606299E-4]:6.127190641179E-2)[&rate=5.845146218606299E-4]:2.334910526488E-2);
tree STATE_30688000 [&joint=-18000.947624118067,lnP=-18000.947624118067] = [&R] (((36[&rate=4.850712285600956E-4]:6.110085917085E-1,33[&rate=4.850712285600956E-4]:5.754894660256E-1)[&rate=4.850712285600956E-4]:1.290344410075E-1,((((((16[&rate=4.850712285600956E-4]:4.71438198076E-1,3[&rate=4.850712285600956E-4]:3.563697049254E-1)[&rate=4.850712285600956E-4]:4.351142070167E-1,(9[&rate=4.850712285600956E-4]:4.420347140635E-1,13[&rate=4.850712285600956E-4]:4.803908784469E-1)[&rate=4.850712285600956E-4]:4.179423485635E-1)[&rate=4.850712285600956E-4]:3.556087315563E-3,5[&rate=4.850712285600956E-4]:8.470947937782E-1)[&rate=4.850712285600956E-4]:9.34581896726E-1,(((57[&rate=4.850712285600956E-4]:6.505670798017E-1,(60[&rate=4.850712285600956E-4]:5.640911724996E-1,(56[&rate=4.850712285600956E-4]:5.240405990838E-1,59[&rate=4.850712285600956E-4]:5.213008730564E-1)[&rate=4.850712285600956E-4]:3.731084738822E-2)[&rate=4.850712285600956E-4]:8.647590730218E-2)[&rate=4.850712285600956E-4]:7.682744233497E-1,(((((27[&rate=4.850712285600956E-4]:5.127604042515E-1,4[&rate=4.850712285600956E-4]:3.401576645255E-1)[&rate=4.850712285600956E-4]:2.770556396967E-1,(53[&rate=4.850712285600956E-4]:4.737980054356E-1,8[&rate=4.850712285600956E-4]:4.62839101326E-1)[&rate=4.850712285600956E-4]:2.036892713893E-1)[&rate=4.850712285600956E-4]:7.303707034875E-2,49[&rate=4.850712285600956E-4]:7.477846211461E-1)[&rate=4.850712285600956E-4]:1.512317151592E-1,((46[&rate=4.850712285600956E-4]:6.087828703979E-1,41[&rate=4.850712285600956E-4]:5.868650621788E-1)[&rate=4.850712285600956E-4]:2.599713394312E-1,(15[&rate=4.850712285600956E-4]:4.945813852359E-1,12[&rate=4.850712285600956E-4]:4.562252208522E-1)[&rate=4.850712285600956E-4]:4.180084410316E-1)[&rate=4.850712285600956E-4]:2.478267442152E-2)[&rate=4.850712285600956E-4]:1.816770942181E-1,(((51[&rate=4.850712285600956E-4]:6.006429344013E-1,(17[&rate=4.850712285600956E-4]:4.651837179587E-1,11[&rate=4.850712285600956E-4]:4.26827553575E-1)[&rate=4.850712285600956E-4]:2.560071616481E-1)[&rate=4.850712285600956E-4]:4.02710728535E-2,((43[&rate=4.850712285600956E-4]:4.261388289947E-1,44[&rate=4.850712285600956E-4]:4.233991029673E-1)[&rate=4.850712285600956E-4]:5.059294234426E-2,(45[&rate=4.850712285600956E-4]:4.318660020056E-1,(48[&rate=4.850712285600956E-4]:3.85824000797E-1,50[&rate=4.850712285600956E-4]:3.036322199752E-1)[&rate=4.850712285600956E-4]:4.87817272359E-2)[&rate=4.850712285600956E-4]:6.404385152507E-2)[&rate=4.850712285600956E-4]:2.244562085186E-1)[&rate=4.850712285600956E-4]:2.61880174637E-1,(((54[&rate=4.850712285600956E-4]:5.617222635453E-1,42[&rate=4.850712285600956E-4]:3.699414416276E-1)[&rate=4.850712285600956E-4]:2.669211844102E-1,(40[&rate=4.850712285600956E-4]:4.035680947409E-1,47[&rate=4.850712285600956E-4]:4.200064509053E-1)[&rate=4.850712285600956E-4]:2.332945312969E-1)[&rate=4.850712285600956E-4]:1.080120913023E-1,(52[&rate=4.850712285600956E-4]:6.630134097783E-1,(63[&rate=4.850712285600956E-4]:4.457363730937E-1,58[&rate=4.850712285600956E-4]:4.429966470663E-1)[&rate=4.850712285600956E-4]:2.556332010684E-1)[&rate=4.850712285600956E-4]:2.158733495897E-2)[&rate=4.850712285600956E-4]:2.181934371545E-1)[&rate=4.850712285600956E-4]:9.570746780972E-2)[&rate=4.850712285600956E-4]:1.655453329018E-1)[&rate=4.850712285600956E-4]:1.653891348492E-1,(((1[&rate=4.850712285600956E-4]:1.272181934082E-1,(26[&rate=4.850712285600956E-4]:5.326852925486E-1,19[&rate=4.850712285600956E-4]:5.080277583022E-1)[&rate=4.850712285600956E-4]:3.808342707226E-1)[&rate=4.850712285600956E-4]:3.378791745923E-2,22[&rate=4.850712285600956E-4]:9.418280286757E-1)[&rate=4.850712285600956E-4]:3.607283447834E-1,(39[&rate=4.850712285600956E-4]:1.402543431373E-1,((21[&rate=4.850712285600956E-4]:5.859600539867E-1,(18[&rate=4.850712285600956E-4]:4.988840303626E-1,23[&rate=4.850712285600956E-4]:5.180621125543E-1)[&rate=4.850712285600956E-4]:7.885684554203E-2)[&rate=4.850712285600956E-4]:2.98212022673E-1,(55[&rate=4.850712285600956E-4]:6.314211731425E-1,10[&rate=4.850712285600956E-4]:6.505992553343E-1)[&rate=4.850712285600956E-4]:1.486413144762E-1)[&rate=4.850712285600956E-4]:4.067671979844E-1)[&rate=4.850712285600956E-4]:6.581947053905E-4)[&rate=4.850712285600956E-4]:1.967427576921E-1)[&rate=4.850712285600956E-4]:3.947063264762E-1)[&rate=4.850712285600956E-4]:1.14915939717E-1,38[&rate=4.850712285600956E-4]:8.417981096731E-1)[&rate=4.850712285600956E-4]:6.21495102632E-1,(((37[&rate=4.850712285600956E-4]:1.61949792222E-1,31[&rate=4.850712285600956E-4]:1.61949792222E-1)[&rate=4.850712285600956E-4]:3.310162067287E-1,32[&rate=4.850712285600956E-4]:5.776654525027E-1)[&rate=4.850712285600956E-4]:2.521666366277E-2,35[&rate=4.850712285600956E-4]:5.919531544167E-1)[&rate=4.850712285600956E-4]:2.659119944089E-2)[&rate=4.850712285600956E-4]:9.964075536113E-2)[&rate=4.850712285600956E-4]:8.992944719765E-2,(((34[&rate=4.850712285600956E-4]:3.777267880286E-1,((((20[&rate=4.850712285600956E-4]:4.963822937915E-1,25[&rate=4.850712285600956E-4]:5.128206499559E-1)[&rate=4.850712285600956E-4]:3.184942022633E-1,(28[&rate=4.850712285600956E-4]:5.481759801121E-1,2[&rate=4.850712285600956E-4]:3.20778719838E-1)[&rate=4.850712285600956E-4]:3.214950364908E-1)[&rate=4.850712285600956E-4]:2.878905583702E-2,(24[&rate=4.850712285600956E-4]:7.82570690663E-1,(7[&rate=4.850712285600956E-4]:3.990736018571E-1,6[&rate=4.850712285600956E-4]:3.990736018571E-1)[&rate=4.850712285600956E-4]:2.766477737374E-1)[&rate=4.850712285600956E-4]:7.205376533844E-2)[&rate=4.850712285600956E-4]:1.731743274283E0,30[&rate=4.850712285600956E-4]:4.460802836194E-1)[&rate=4.850712285600956E-4]:2.684755775419E-3)[&rate=4.850712285600956E-4]:6.114463335888E-2,(62[&rate=4.850712285600956E-4]:5.173560598075E-1,14[&rate=4.850712285600956E-4]:2.545471936744E0)[&rate=4.850712285600956E-4]:4.993066212654E-2)[&rate=4.850712285600956E-4]:8.341900736146E-2,(29[&rate=4.850712285600956E-4]:5.248190911997E-1,61[&rate=4.850712285600956E-4]:6.450376704347E-1)[&rate=4.850712285600956E-4]:6.850958891537E-2)[&rate=4.850712285600956E-4]:8.637057575498E-2);
tree STATE_30690000 [&joint=-17992.927277472856,lnP=-17992.927277472856] = [&R] ((((30[&rate=5.499926882862545E-4]:5.167834037867E-1,29[&rate=5.499926882862545E-4]:5.167834037867E-1)[&rate=5.499926882862545E-4]:1.32515791187E-2,(((((((16[&rate=5.499926882862545E-4]:4.593034878467E-1,3[&rate=5.499926882862545E-4]:3.442349946961E-1)[&rate=5.499926882862545E-4]:8.89141021528E-2,5[&rate=5.499926882862545E-4]:4.852038913694E-1)[&rate=5.499926882862545E-4]:2.625327926014E-1,(9[&rate=5.499926882862545E-4]:5.659980394202E-1,13[&rate=5.499926882862545E-4]:6.043542038036E-1)[&rate=5.499926882862545E-4]:1.98177000715E-1)[&rate=5.499926882862545E-4]:5.037994066537E-1,(((((21[&rate=5.499926882862545E-4]:6.956132107586E-1,(18[&rate=5.499926882862545E-4]:4.85313301578E-1,23[&rate=5.499926882862545E-4]:5.044913837698E-1)[&rate=5.499926882862545E-4]:2.020807310984E-1)[&rate=5.499926882862545E-4]:1.679619813852E-1,(55[&rate=5.499926882862545E-4]:5.918607282619E-1,10[&rate=5.499926882862545E-4]:6.110388104537E-1)[&rate=5.499926882862545E-4]:1.676048748409E-1)[&rate=5.499926882862545E-4]:3.33340799516E-1,(39[&rate=5.499926882862545E-4]:3.655729903432E-2,((1[&rate=5.499926882862545E-4]:9.811938076115E-2,(26[&rate=5.499926882862545E-4]:5.534262912002E-1,19[&rate=5.499926882862545E-4]:5.287687569538E-1)[&rate=5.499926882862545E-4]:3.309944594239E-1)[&rate=5.499926882862545E-4]:6.471589796438E-2,22[&rate=5.499926882862545E-4]:9.436571965338E-1)[&rate=5.499926882862545E-4]:2.545439381169E-1)[&rate=5.499926882862545E-4]:9.673761118699E-3)[&rate=5.499926882862545E-4]:7.707332521373E-2,(((((15[&rate=5.499926882862545E-4]:4.177957952866E-1,12[&rate=5.499926882862545E-4]:3.794396309029E-1)[&rate=5.499926882862545E-4]:1.272420535788E-1,(8[&rate=5.499926882862545E-4]:4.484187324503E-1,(53[&rate=5.499926882862545E-4]:3.688673658959E-1,(27[&rate=5.499926882862545E-4]:2.203243134795E-1,4[&rate=5.499926882862545E-4]:4.772157375344E-2)[&rate=5.499926882862545E-4]:2.608718195397E-1)[&rate=5.499926882862545E-4]:9.051027066407E-2)[&rate=5.499926882862545E-4]:5.004377394938E-2)[&rate=5.499926882862545E-4]:2.145351287306E-1,49[&rate=5.499926882862545E-4]:7.212168132123E-1)[&rate=5.499926882862545E-4]:7.673091262237E-2,(46[&rate=5.499926882862545E-4]:6.116584328878E-1,41[&rate=5.499926882862545E-4]:5.897406246687E-1)[&rate=5.499926882862545E-4]:1.808098408922E-1)[&rate=5.499926882862545E-4]:3.904093608475E-1,(((((43[&rate=5.499926882862545E-4]:3.461217796484E-1,44[&rate=5.499926882862545E-4]:3.43382053621E-1)[&rate=5.499926882862545E-4]:1.034856085759E-1,(45[&rate=5.499926882862545E-4]:3.619543011881E-1,(48[&rate=5.499926882862545E-4]:3.424745068643E-1,50[&rate=5.499926882862545E-4]:2.602827260424E-1)[&rate=5.499926882862545E-4]:2.221952035118E-2)[&rate=5.499926882862545E-4]:1.068311692279E-1)[&rate=5.499926882862545E-4]:4.005251650459E-1,51[&rate=5.499926882862545E-4]:7.898585806675E-1)[&rate=5.499926882862545E-4]:1.508286855221E-3,(17[&rate=5.499926882862545E-4]:4.140492760494E-1,11[&rate=5.499926882862545E-4]:3.756931116657E-1)[&rate=5.499926882862545E-4]:4.978655366788E-1)[&rate=5.499926882862545E-4]:5.036781851276E-2,((63[&rate=5.499926882862545E-4]:3.66214505667E-1,58[&rate=5.499926882862545E-4]:3.634747796396E-1)[&rate=5.499926882862545E-4]:3.998130536586E-1,((47[&rate=5.499926882862545E-4]:4.203838741083E-1,(54[&rate=5.499926882862545E-4]:5.34288209718E-1,(40[&rate=5.499926882862545E-4]:3.326546508066E-1,42[&rate=5.499926882862545E-4]:3.326546508066E-1)[&rate=5.499926882862545E-4]:9.852736993657E-3)[&rate=5.499926882862545E-4]:6.14381301436E-2)[&rate=5.499926882862545E-4]:2.169021513133E-1,52[&rate=5.499926882862545E-4]:5.605736966544E-1)[&rate=5.499926882862545E-4]:1.670976982874E-1)[&rate=5.499926882862545E-4]:1.140632910936E-1)[&rate=5.499926882862545E-4]:2.644306198249E-1)[&rate=5.499926882862545E-4]:8.919901424137E-3)[&rate=5.499926882862545E-4]:3.508665176946E-2,(57[&rate=5.499926882862545E-4]:6.488442331063E-1,(59[&rate=5.499926882862545E-4]:5.461704894405E-1,(60[&rate=5.499926882862545E-4]:5.42863344449E-1,56[&rate=5.499926882862545E-4]:5.401236184214E-1)[&rate=5.499926882862545E-4]:8.786597046443E-3)[&rate=5.499926882862545E-4]:9.719429161086E-2)[&rate=5.499926882862545E-4]:7.561221464957E-1)[&rate=5.499926882862545E-4]:4.382998499521E-2)[&rate=5.499926882862545E-4]:8.624435864306E-1,38[&rate=5.499926882862545E-4]:1.059185156507E0)[&rate=5.499926882862545E-4]:3.731127490157E-1,((24[&rate=5.499926882862545E-4]:7.933123178591E-1,(7[&rate=5.499926882862545E-4]:4.193931270876E-1,6[&rate=5.499926882862545E-4]:4.193931270876E-1)[&rate=5.499926882862545E-4]:2.670698757029E-1)[&rate=5.499926882862545E-4]:2.056006205949E-1,((20[&rate=5.499926882862545E-4]:4.770857428054E-1,25[&rate=5.499926882862545E-4]:4.935240989698E-1)[&rate=5.499926882862545E-4]:4.19613004965E-1,(2[&rate=5.499926882862545E-4]:7.141144466457E-1,28[&rate=5.499926882862545E-4]:9.415117069198E-1)[&rate=5.499926882862545E-4]:9.981561398701E-3)[&rate=5.499926882862545E-4]:9.125528657385E-2)[&rate=5.499926882862545E-4]:1.60050825474E0)[&rate=5.499926882862545E-4]:6.23541957182E-2,(34[&rate=5.499926882862545E-4]:4.370904000527E-1,62[&rate=5.499926882862545E-4]:5.655057005992E-1)[&rate=5.499926882862545E-4]:1.335929082824E-2)[&rate=5.499926882862545E-4]:8.547040658252E-3)[&rate=5.499926882862545E-4]:6.367182824932E-2,(((37[&rate=5.499926882862545E-4]:1.639246555628E-1,31[&rate=5.499926882862545E-4]:1.639246555628E-1)[&rate=5.499926882862545E-4]:3.373481792256E-1,32[&rate=5.499926882862545E-4]:5.859722883405E-1)[&rate=5.499926882862545E-4]:8.883968518288E-2,((36[&rate=5.499926882862545E-4]:3.886105172363E-1,33[&rate=5.499926882862545E-4]:3.530913915535E-1)[&rate=5.499926882862545E-4]:2.661823924856E-1,35[&rate=5.499926882862545E-4]:6.329349862247E-1)[&rate=5.499926882862545E-4]:3.094802554993E-2)[&rate=5.499926882862545E-4]:5.823909992637E-2)[&rate=5.499926882862545E-4]:2.372112948581E-2,(61[&rate=5.499926882862545E-4]:6.357279137325E-1,14[&rate=5.499926882862545E-4]:2.601002260615E0)[&rate=5.499926882862545E-4]:1.019186061429E-1);
tree STATE_30692000 [&joint=-17997.71546783783,lnP=-17997.71546783783] = [&R] ((((((((((16[&rate=5.599471150459715E-4]:5.183060067102E-1,3[&rate=5.599471150459715E-4]:4.032375135596E-1)[&rate=5.599471150459715E-4]:1.603236604659E-1,5[&rate=5.599471150459715E-4]:6.15615968546E-1)[&rate=5.599471150459715E-4]:2.345096685109E-1,(9[&rate=5.599471150459715E-4]:4.689341631553E-1,13[&rate=5.599471150459715E-4]:5.072903275387E-1)[&rate=5.599471150459715E-4]:3.97629830066E-1)[&rate=5.599471150459715E-4]:5.993892517082E-1,((((((1[&rate=5.599471150459715E-4]:1.534435082418E-1,(26[&rate=5.599471150459715E-4]:4.696665853303E-1,19[&rate=5.599471150459715E-4]:4.450090510839E-1)[&rate=5.599471150459715E-4]:4.700782927745E-1)[&rate=5.599471150459715E-4]:1.409200426752E-2,22[&rate=5.599471150459715E-4]:9.483574303176E-1)[&rate=5.599471150459715E-4]:1.360439579659E-1,((21[&rate=5.599471150459715E-4]:5.590643551675E-1,(18[&rate=5.599471150459715E-4]:4.353994410739E-1,23[&rate=5.599471150459715E-4]:4.545775232656E-1)[&rate=5.599471150459715E-4]:1.154457360115E-1)[&rate=5.599471150459715E-4]:2.957387876082E-1,(55[&rate=5.599471150459715E-4]:3.60401204121E-1,10[&rate=5.599471150459715E-4]:3.795792863127E-1)[&rate=5.599471150459715E-4]:3.902923496138E-1)[&rate=5.599471150459715E-4]:2.186393413982E-1)[&rate=5.599471150459715E-4]:8.649682088334E-2,39[&rate=5.599471150459715E-4]:9.254373550494E-3)[&rate=5.599471150459715E-4]:1.28904703624E-1,(57[&rate=5.599471150459715E-4]:6.486890851265E-1,(56[&rate=5.599471150459715E-4]:5.293684531862E-1,(60[&rate=5.599471150459715E-4]:5.146962436988E-1,59[&rate=5.599471150459715E-4]:5.092167916439E-1)[&rate=5.599471150459715E-4]:1.741193551492E-2)[&rate=5.599471150459715E-4]:1.165809059128E-1)[&rate=5.599471150459715E-4]:7.360453345138E-1)[&rate=5.599471150459715E-4]:6.226336776355E-2,(((((15[&rate=5.599471150459715E-4]:4.326813502985E-1,12[&rate=5.599471150459715E-4]:3.943251859149E-1)[&rate=5.599471150459715E-4]:1.063583191574E-1,(8[&rate=5.599471150459715E-4]:4.290940631684E-1,53[&rate=5.599471150459715E-4]:4.40052967278E-1)[&rate=5.599471150459715E-4]:6.337026382184E-2)[&rate=5.599471150459715E-4]:2.699203421999E-1,(27[&rate=5.599471150459715E-4]:4.360857570454E-1,4[&rate=5.599471150459715E-4]:2.634830173194E-1)[&rate=5.599471150459715E-4]:4.495865833776E-1)[&rate=5.599471150459715E-4]:1.240569056733E-1,(49[&rate=5.599471150459715E-4]:6.024149092985E-1,(46[&rate=5.599471150459715E-4]:4.678286775467E-1,41[&rate=5.599471150459715E-4]:4.459108693276E-1)[&rate=5.599471150459715E-4]:1.29106779697E-1)[&rate=5.599471150459715E-4]:2.922458436469E-1)[&rate=5.599471150459715E-4]:3.265303662671E-1,((((43[&rate=5.599471150459715E-4]:4.040470270239E-1,44[&rate=5.599471150459715E-4]:4.013073009965E-1)[&rate=5.599471150459715E-4]:1.961401678798E-1,(45[&rate=5.599471150459715E-4]:4.423378144329E-1,(48[&rate=5.599471150459715E-4]:2.936718489974E-1,50[&rate=5.599471150459715E-4]:2.114800681756E-1)[&rate=5.599471150459715E-4]:1.514056914628E-1)[&rate=5.599471150459715E-4]:1.770274626625E-1)[&rate=5.599471150459715E-4]:1.764153702059E-1,((17[&rate=5.599471150459715E-4]:3.541873577165E-1,11[&rate=5.599471150459715E-4]:3.158311933328E-1)[&rate=5.599471150459715E-4]:3.422460102021E-1,51[&rate=5.599471150459715E-4]:5.758854227131E-1)[&rate=5.599471150459715E-4]:1.404431697937E-1)[&rate=5.599471150459715E-4]:3.577639462323E-1,((52[&rate=5.599471150459715E-4]:7.792414300863E-1,(63[&rate=5.599471150459715E-4]:3.856320310059E-1,58[&rate=5.599471150459715E-4]:3.828923049785E-1)[&rate=5.599471150459715E-4]:4.319655634641E-1)[&rate=5.599471150459715E-4]:6.112177621934E-3,((47[&rate=5.599471150459715E-4]:1.183503900061E-1,42[&rate=5.599471150459715E-4]:1.019120338418E-1)[&rate=5.599471150459715E-4]:3.04408895205E-1,(54[&rate=5.599471150459715E-4]:4.388499373709E-1,40[&rate=5.599471150459715E-4]:2.470691154531E-1)[&rate=5.599471150459715E-4]:1.592518135936E-1)[&rate=5.599471150459715E-4]:4.393066512643E-1)[&rate=5.599471150459715E-4]:2.887389310309E-1)[&rate=5.599471150459715E-4]:6.490679965146E-2)[&rate=5.599471150459715E-4]:5.320392846517E-2)[&rate=5.599471150459715E-4]:1.997773753339E-1)[&rate=5.599471150459715E-4]:7.226161414876E-1,38[&rate=5.599471150459715E-4]:1.117336509705E0)[&rate=5.599471150459715E-4]:3.623612779987E-1,62[&rate=5.599471150459715E-4]:5.639106778898E-1)[&rate=5.599471150459715E-4]:1.508411001547E-2,((61[&rate=5.599471150459715E-4]:6.299811478217E-1,34[&rate=5.599471150459715E-4]:4.387243172206E-1)[&rate=5.599471150459715E-4]:7.318075517625E-3,((2[&rate=5.599471150459715E-4]:8.940247830127E-1,((20[&rate=5.599471150459715E-4]:5.361557843454E-1,25[&rate=5.599471150459715E-4]:5.525941405098E-1)[&rate=5.599471150459715E-4]:3.510094987351E-1,((24[&rate=5.599471150459715E-4]:7.780731153146E-1,(7[&rate=5.599471150459715E-4]:4.111610488924E-1,6[&rate=5.599471150459715E-4]:4.111610488924E-1)[&rate=5.599471150459715E-4]:2.600627513537E-1)[&rate=5.599471150459715E-4]:4.629355625755E-2,28[&rate=5.599471150459715E-4]:8.682022880106E-1)[&rate=5.599471150459715E-4]:7.375751561796E-2)[&rate=5.599471150459715E-4]:1.794622396582E-1)[&rate=5.599471150459715E-4]:1.576825093472E0,29[&rate=5.599471150459715E-4]:5.141240736556E-1)[&rate=5.599471150459715E-4]:2.956570448772E-3)[&rate=5.599471150459715E-4]:4.537094620613E-3)[&rate=5.599471150459715E-4]:8.064565947462E-2,14[&rate=5.599471150459715E-4]:2.687756324317E0)[&rate=5.599471150459715E-4]:4.288375779247E-2,30[&rate=5.599471150459715E-4]:6.451471559921E-1)[&rate=5.599471150459715E-4]:2.827391904291E-2,((36[&rate=5.599471150459715E-4]:6.652346091646E-1,33[&rate=5.599471150459715E-4]:6.297154834817E-1)[&rate=5.599471150459715E-4]:4.834883247642E-2,(((37[&rate=5.599471150459715E-4]:2.740345998226E-1,31[&rate=5.599471150459715E-4]:2.740345998226E-1)[&rate=5.599471150459715E-4]:2.171188193642E-1,32[&rate=5.599471150459715E-4]:5.758528727389E-1)[&rate=5.599471150459715E-4]:6.957608427489E-2,35[&rate=5.599471150459715E-4]:6.34499995265E-1)[&rate=5.599471150459715E-4]:5.722552287873E-2)[&rate=5.599471150459715E-4]:1.101108574375E-1);
tree STATE_30694000 [&joint=-18011.881035561833,lnP=-18011.881035561833] = [&R] (((30[&rate=5.716519882541122E-4]:5.491100170938E-1,(36[&rate=5.716519882541122E-4]:6.385279904608E-1,33[&rate=5.716519882541122E-4]:6.030088647779E-1)[&rate=5.716519882541122E-4]:6.085525067653E-2)[&rate=5.716519882541122E-4]:1.259200042114E-1,((35[&rate=5.716519882541122E-4]:6.452519212903E-1,((37[&rate=5.716519882541122E-4]:1.275763817759E-1,31[&rate=5.716519882541122E-4]:1.275763817759E-1)[&rate=5.716519882541122E-4]:3.864217897095E-1,32[&rate=5.716519882541122E-4]:5.986976250374E-1)[&rate=5.716519882541122E-4]:5.748325800164E-2)[&rate=5.716519882541122E-4]:7.907964831045E-2,((((9[&rate=5.716519882541122E-4]:5.856192188241E-1,13[&rate=5.716519882541122E-4]:6.239753832076E-1)[&rate=5.716519882541122E-4]:1.257778665595E-1,(5[&rate=5.716519882541122E-4]:6.008112934345E-1,(16[&rate=5.716519882541122E-4]:5.732691595444E-1,3[&rate=5.716519882541122E-4]:4.582006663938E-1)[&rate=5.716519882541122E-4]:9.055583252028E-2)[&rate=5.716519882541122E-4]:9.414743578474E-2)[&rate=5.716519882541122E-4]:5.549099991905E-1,(((((((15[&rate=5.716519882541122E-4]:3.541807281391E-1,12[&rate=5.716519882541122E-4]:3.158245637555E-1)[&rate=5.716519882541122E-4]:3.142579947106E-1,(53[&rate=5.716519882541122E-4]:4.882022572304E-1,8[&rate=5.716519882541122E-4]:4.772433531208E-1)[&rate=5.716519882541122E-4]:1.446200272633E-1)[&rate=5.716519882541122E-4]:2.912230393783E-2,(27[&rate=5.716519882541122E-4]:4.108713689211E-1,4[&rate=5.716519882541122E-4]:2.382686291951E-1)[&rate=5.716519882541122E-4]:3.634019866337E-1)[&rate=5.716519882541122E-4]:2.033186178259E-1,((46[&rate=5.716519882541122E-4]:3.284431176768E-1,41[&rate=5.716519882541122E-4]:3.065253094577E-1)[&rate=5.716519882541122E-4]:2.935642388743E-1,49[&rate=5.716519882541122E-4]:6.274868086058E-1)[&rate=5.716519882541122E-4]:2.350366716241E-1)[&rate=5.716519882541122E-4]:2.845391387169E-1,((((43[&rate=5.716519882541122E-4]:4.892942555385E-1,44[&rate=5.716519882541122E-4]:4.865545295112E-1)[&rate=5.716519882541122E-4]:8.841028503526E-2,(45[&rate=5.716519882541122E-4]:5.218180453546E-1,(48[&rate=5.716519882541122E-4]:3.177006323299E-1,50[&rate=5.716519882541122E-4]:2.35508851508E-1)[&rate=5.716519882541122E-4]:2.068571390521E-1)[&rate=5.716519882541122E-4]:7.506457741092E-2)[&rate=5.716519882541122E-4]:7.245443203812E-2,((17[&rate=5.716519882541122E-4]:6.091119326768E-1,11[&rate=5.716519882541122E-4]:5.707557682931E-1)[&rate=5.716519882541122E-4]:4.968078921974E-2,51[&rate=5.716519882541122E-4]:5.38244776691E-1)[&rate=5.716519882541122E-4]:5.164022331818E-2)[&rate=5.716519882541122E-4]:2.524602531727E-1,(((63[&rate=5.716519882541122E-4]:2.839788786998E-1,58[&rate=5.716519882541122E-4]:2.812391526724E-1)[&rate=5.716519882541122E-4]:2.900091365068E-1,(54[&rate=5.716519882541122E-4]:5.045513958078E-1,((40[&rate=5.716519882541122E-4]:2.334781414542E-1,42[&rate=5.716519882541122E-4]:2.334781414542E-1)[&rate=5.716519882541122E-4]:3.939872660676E-2,47[&rate=5.716519882541122E-4]:2.893152242253E-1)[&rate=5.716519882541122E-4]:3.989370582906E-2)[&rate=5.716519882541122E-4]:2.831352495356E-1)[&rate=5.716519882541122E-4]:2.072203668425E-1,52[&rate=5.716519882541122E-4]:7.428522176654E-1)[&rate=5.716519882541122E-4]:9.949303551642E-2)[&rate=5.716519882541122E-4]:2.225255849431E-1)[&rate=5.716519882541122E-4]:6.254583789976E-2,((39[&rate=5.716519882541122E-4]:8.504349293338E-2,((21[&rate=5.716519882541122E-4]:7.580150886684E-1,(18[&rate=5.716519882541122E-4]:4.888813096722E-1,23[&rate=5.716519882541122E-4]:5.08059391864E-1)[&rate=5.716519882541122E-4]:2.609146009141E-1)[&rate=5.716519882541122E-4]:1.683343927212E-1,(55[&rate=5.716519882541122E-4]:4.510518665642E-1,10[&rate=5.716519882541122E-4]:4.702299487559E-1)[&rate=5.716519882541122E-4]:3.711880257845E-1)[&rate=5.716519882541122E-4]:3.093789430505E-1)[&rate=5.716519882541122E-4]:3.861663335125E-2,(((26[&rate=5.716519882541122E-4]:8.164887368178E-1,19[&rate=5.716519882541122E-4]:7.918312025714E-1)[&rate=5.716519882541122E-4]:7.757748585189E-2,22[&rate=5.716519882541122E-4]:8.88586770615E-1)[&rate=5.716519882541122E-4]:5.252124582896E-2,1[&rate=5.716519882541122E-4]:1.602860986357E-1)[&rate=5.716519882541122E-4]:3.441959454571E-1)[&rate=5.716519882541122E-4]:1.197572782236E-2)[&rate=5.716519882541122E-4]:2.289557969223E-2,(57[&rate=5.716519882541122E-4]:7.829159509528E-1,((56[&rate=5.716519882541122E-4]:5.323999567225E-1,60[&rate=5.716519882541122E-4]:5.351396827501E-1)[&rate=5.716519882541122E-4]:7.125755507691E-3,59[&rate=5.716519882541122E-4]:5.367859862028E-1)[&rate=5.716519882541122E-4]:2.406505126951E-1)[&rate=5.716519882541122E-4]:6.221908253122E-1)[&rate=5.716519882541122E-4]:4.202222611749E-2)[&rate=5.716519882541122E-4]:1.170219647058E0,38[&rate=5.716519882541122E-4]:1.36529385492E0)[&rate=5.716519882541122E-4]:2.03786573128E-1)[&rate=5.716519882541122E-4]:7.911375225077E-2)[&rate=5.716519882541122E-4]:3.130555354316E-3,((((((2[&rate=5.716519882541122E-4]:8.306754865484E-1,(((24[&rate=5.716519882541122E-4]:8.0844857057E-1,(7[&rate=5.716519882541122E-4]:3.696904160921E-1,6[&rate=5.716519882541122E-4]:3.696904160921E-1)[&rate=5.716519882541122E-4]:3.319088394093E-1)[&rate=5.716519882541122E-4]:6.410303019173E-2,(20[&rate=5.716519882541122E-4]:3.009075602934E-1,25[&rate=5.716519882541122E-4]:3.173459164578E-1)[&rate=5.716519882541122E-4]:5.606851363586E-1)[&rate=5.716519882541122E-4]:7.974451086806E-2,28[&rate=5.716519882541122E-4]:9.961317280682E-1)[&rate=5.716519882541122E-4]:6.194101875427E-2)[&rate=5.716519882541122E-4]:1.547316076989E0,29[&rate=5.716519882541122E-4]:4.212657607076E-1)[&rate=5.716519882541122E-4]:1.244199983598E-1,34[&rate=5.716519882541122E-4]:4.746475077013E-1)[&rate=5.716519882541122E-4]:4.247839730446E-3,14[&rate=5.716519882541122E-4]:2.635426524915E0)[&rate=5.716519882541122E-4]:5.440560534954E-2,61[&rate=5.716519882541122E-4]:7.245577833824E-1)[&rate=5.716519882541122E-4]:1.155267408273E-3,62[&rate=5.716519882541122E-4]:6.628715207361E-1)[&rate=5.716519882541122E-4]:7.266610510384E-2);
tree STATE_30696000 [&joint=-18006.906896570683,lnP=-18006.906896570683] = [&R] (((30[&rate=5.917940977169005E-4]:5.486758454127E-1,(36[&rate=5.917940977169005E-4]:6.616575492664E-1,33[&rate=5.917940977169005E-4]:6.261384235835E-1)[&rate=5.917940977169005E-4]:3.729152018984E-2)[&rate=5.917940977169005E-4]:1.279570852418E-2,((((37[&rate=5.917940977169005E-4]:1.557013453536E-1,31[&rate=5.917940977169005E-4]:1.557013453536E-1)[&rate=5.917940977169005E-4]:1.778879074422E-1,32[&rate=5.917940977169005E-4]:4.182887063478E-1)[&rate=5.917940977169005E-4]:1.769736377073E-1,35[&rate=5.917940977169005E-4]:5.843333823064E-1)[&rate=5.917940977169005E-4]:7.161152556525E-2,((((9[&rate=5.917940977169005E-4]:5.581232920463E-1,13[&rate=5.917940977169005E-4]:5.964794564298E-1)[&rate=5.917940977169005E-4]:1.055956140478E-1,((16[&rate=5.917940977169005E-4]:3.822476218647E-1,3[&rate=5.917940977169005E-4]:2.671791287141E-1)[&rate=5.917940977169005E-4]:3.075354164437E-1,5[&rate=5.917940977169005E-4]:6.267693396782E-1)[&rate=5.917940977169005E-4]:2.051121025158E-2)[&rate=5.917940977169005E-4]:7.059165613271E-1,((57[&rate=5.917940977169005E-4]:9.247182003781E-1,(59[&rate=5.917940977169005E-4]:5.02696457209E-1,(56[&rate=5.917940977169005E-4]:4.694617842467E-1,60[&rate=5.917940977169005E-4]:4.722015102743E-1)[&rate=5.917940977169005E-4]:3.597439898965E-2)[&rate=5.917940977169005E-4]:4.165422911142E-1)[&rate=5.917940977169005E-4]:5.269181365874E-1,((((((8[&rate=5.917940977169005E-4]:5.476869874039E-1,53[&rate=5.917940977169005E-4]:5.586458915136E-1)[&rate=5.917940977169005E-4]:1.959961379324E-2,(15[&rate=5.917940977169005E-4]:3.322777663474E-1,12[&rate=5.917940977169005E-4]:2.939216019637E-1)[&rate=5.917940977169005E-4]:2.815841773155E-1)[&rate=5.917940977169005E-4]:5.924140028254E-2,(27[&rate=5.917940977169005E-4]:3.075062322248E-1,4[&rate=5.917940977169005E-4]:1.349034924987E-1)[&rate=5.917940977169005E-4]:4.423094404879E-1)[&rate=5.917940977169005E-4]:1.156260787219E-1,((46[&rate=5.917940977169005E-4]:5.40051952257E-1,41[&rate=5.917940977169005E-4]:5.181341440379E-1)[&rate=5.917940977169005E-4]:1.173196992609E-2,49[&rate=5.917940977169005E-4]:5.572633742378E-1)[&rate=5.917940977169005E-4]:1.931098840459E-1)[&rate=5.917940977169005E-4]:2.941288428888E-1,((((44[&rate=5.917940977169005E-4]:4.889840560433E-1,43[&rate=5.917940977169005E-4]:4.917237820707E-1)[&rate=5.917940977169005E-4]:3.941204640301E-2,(45[&rate=5.917940977169005E-4]:5.116417434784E-1,(48[&rate=5.917940977169005E-4]:3.399329121781E-1,50[&rate=5.917940977169005E-4]:2.577411313562E-1)[&rate=5.917940977169005E-4]:1.744485573277E-1)[&rate=5.917940977169005E-4]:3.8672167187E-2)[&rate=5.917940977169005E-4]:7.078909057757E-2,((17[&rate=5.917940977169005E-4]:3.788780584633E-1,11[&rate=5.917940977169005E-4]:3.405218940796E-1)[&rate=5.917940977169005E-4]:2.306647604992E-1,51[&rate=5.917940977169005E-4]:4.88994873757E-1)[&rate=5.917940977169005E-4]:5.265607269152E-2)[&rate=5.917940977169005E-4]:1.005873027571E-1,(((63[&rate=5.917940977169005E-4]:2.426245338692E-1,58[&rate=5.917940977169005E-4]:2.398848078418E-1)[&rate=5.917940977169005E-4]:2.441838165416E-1,((54[&rate=5.917940977169005E-4]:4.321152544731E-1,42[&rate=5.917940977169005E-4]:2.403344325554E-1)[&rate=5.917940977169005E-4]:1.417740196664E-1,(47[&rate=5.917940977169005E-4]:3.755205012679E-1,40[&rate=5.917940977169005E-4]:3.590821451035E-1)[&rate=5.917940977169005E-4]:2.30263071183E-2)[&rate=5.917940977169005E-4]:1.26617706408E-1)[&rate=5.917940977169005E-4]:3.461793537174E-2,52[&rate=5.917940977169005E-4]:4.830701213988E-1)[&rate=5.917940977169005E-4]:1.591681278068E-1)[&rate=5.917940977169005E-4]:3.20072071145E-1)[&rate=5.917940977169005E-4]:1.821832794388E-1,((((21[&rate=5.917940977169005E-4]:6.826804001116E-1,(18[&rate=5.917940977169005E-4]:4.877787485776E-1,23[&rate=5.917940977169005E-4]:5.069568307694E-1)[&rate=5.917940977169005E-4]:1.866824734519E-1)[&rate=5.917940977169005E-4]:1.079374463082E-1,(55[&rate=5.917940977169005E-4]:5.082789302798E-1,10[&rate=5.917940977169005E-4]:5.274570124716E-1)[&rate=5.917940977169005E-4]:1.78229327099E-1)[&rate=5.917940977169005E-4]:4.642790544573E-1,39[&rate=5.917940977169005E-4]:1.042119693704E-1)[&rate=5.917940977169005E-4]:2.348900020268E-2,((1[&rate=5.917940977169005E-4]:8.068489359757E-2,(26[&rate=5.917940977169005E-4]:6.057824209748E-1,19[&rate=5.917940977169005E-4]:5.811248867283E-1)[&rate=5.917940977169005E-4]:2.612038424858E-1)[&rate=5.917940977169005E-4]:8.699405705295E-2,22[&rate=5.917940977169005E-4]:9.485008684588E-1)[&rate=5.917940977169005E-4]:3.408439367307E-1)[&rate=5.917940977169005E-4]:2.501180829872E-2)[&rate=5.917940977169005E-4]:5.234821662798E-2)[&rate=5.917940977169005E-4]:9.882104826398E-2)[&rate=5.917940977169005E-4]:5.742586260314E-1,38[&rate=5.917940977169005E-4]:8.726612167402E-1)[&rate=5.917940977169005E-4]:6.28032549579E-1)[&rate=5.917940977169005E-4]:3.394194661145E-2)[&rate=5.917940977169005E-4]:1.433589671284E-1,(34[&rate=5.917940977169005E-4]:5.408480275279E-1,((((2[&rate=5.917940977169005E-4]:1.122856532601E0,((28[&rate=5.917940977169005E-4]:1.015216734616E0,(20[&rate=5.917940977169005E-4]:5.87601635126E-1,25[&rate=5.917940977169005E-4]:6.040399912904E-1)[&rate=5.917940977169005E-4]:3.728205789418E-1)[&rate=5.917940977169005E-4]:8.483948152005E-2,(24[&rate=5.917940977169005E-4]:4.878880808969E-1,(7[&rate=5.917940977169005E-4]:2.789832309001E-1,6[&rate=5.917940977169005E-4]:2.789832309001E-1)[&rate=5.917940977169005E-4]:1.020555349282E-1)[&rate=5.917940977169005E-4]:5.683325188006E-1)[&rate=5.917940977169005E-4]:2.501975767395E-1)[&rate=5.917940977169005E-4]:1.279822789243E0,61[&rate=5.917940977169005E-4]:5.661720982503E-1)[&rate=5.917940977169005E-4]:1.002474381589E-1,62[&rate=5.917940977169005E-4]:6.035780063546E-1)[&rate=5.917940977169005E-4]:6.506022384554E-2,(14[&rate=5.917940977169005E-4]:2.514989514087E0,29[&rate=5.917940977169005E-4]:4.294965879701E-1)[&rate=5.917940977169005E-4]:1.817645930497E-1)[&rate=5.917940977169005E-4]:6.250978743156E-4)[&rate=5.917940977169005E-4]:9.294424217109E-2);
tree STATE_30698000 [&joint=-18003.601051710917,lnP=-18003.601051710917] = [&R] (((30[&rate=6.114715483562142E-4]:5.541898158127E-1,33[&rate=6.114715483562142E-4]:6.689439141734E-1)[&rate=6.114715483562142E-4]:5.06086552218E-2,((34[&rate=6.114715483562142E-4]:4.453816644371E-1,((37[&rate=6.114715483562142E-4]:2.927904263789E-1,31[&rate=6.114715483562142E-4]:2.927904263789E-1)[&rate=6.114715483562142E-4]:1.206992812666E-1,32[&rate=6.114715483562142E-4]:4.981891611975E-1)[&rate=6.114715483562142E-4]:1.575750169009E-1)[&rate=6.114715483562142E-4]:2.408696106432E-2,((61[&rate=6.114715483562142E-4]:4.638298147393E-1,(62[&rate=6.114715483562142E-4]:3.978229544898E-1,(((((7[&rate=6.114715483562142E-4]:3.866342596076E-1,6[&rate=6.114715483562142E-4]:3.866342596076E-1)[&rate=6.114715483562142E-4]:5.410692414916E-1,(2[&rate=6.114715483562142E-4]:5.519753771137E-1,((20[&rate=6.114715483562142E-4]:3.318445611646E-1,25[&rate=6.114715483562142E-4]:3.48282917329E-1)[&rate=6.114715483562142E-4]:3.482508415102E-1,28[&rate=6.114715483562142E-4]:7.348899232229E-1)[&rate=6.114715483562142E-4]:4.448271416483E-2)[&rate=6.114715483562142E-4]:2.990157952183E-1)[&rate=6.114715483562142E-4]:6.664582609204E-2,24[&rate=6.114715483562142E-4]:1.10119864226E0)[&rate=6.114715483562142E-4]:1.201384137427E0,29[&rate=6.114715483562142E-4]:1.622953330217E-1)[&rate=6.114715483562142E-4]:7.493350921826E-2,14[&rate=6.114715483562142E-4]:2.322721768357E0)[&rate=6.114715483562142E-4]:1.032170630694E-1)[&rate=6.114715483562142E-4]:3.165330194917E-3)[&rate=6.114715483562142E-4]:1.837639729207E-1,(35[&rate=6.114715483562142E-4]:3.465792790716E-1,(((3[&rate=6.114715483562142E-4]:7.700951147757E-1,((5[&rate=6.114715483562142E-4]:6.507936024369E-1,16[&rate=6.114715483562142E-4]:7.13807301067E-1)[&rate=6.114715483562142E-4]:5.964634509033E-2,(9[&rate=6.114715483562142E-4]:5.435606680299E-1,13[&rate=6.114715483562142E-4]:5.819168324133E-1)[&rate=6.114715483562142E-4]:1.833176356617E-1)[&rate=6.114715483562142E-4]:1.11709961769E-1)[&rate=6.114715483562142E-4]:5.385766958423E-1,((57[&rate=6.114715483562142E-4]:7.553863622268E-1,(59[&rate=6.114715483562142E-4]:5.614420778979E-1,(60[&rate=6.114715483562142E-4]:5.522011952879E-1,56[&rate=6.114715483562142E-4]:5.494614692603E-1)[&rate=6.114715483562142E-4]:1.472033466489E-2)[&rate=6.114715483562142E-4]:1.88464832274E-1)[&rate=6.114715483562142E-4]:6.878298418269E-1,((((((15[&rate=6.114715483562142E-4]:3.150825339902E-1,12[&rate=6.114715483562142E-4]:2.767263696065E-1)[&rate=6.114715483562142E-4]:2.727663194678E-1,53[&rate=6.114715483562142E-4]:5.522324151019E-1)[&rate=6.114715483562142E-4]:6.063275644838E-2,((27[&rate=6.114715483562142E-4]:3.943728606636E-1,4[&rate=6.114715483562142E-4]:2.217701209376E-1)[&rate=6.114715483562142E-4]:2.792519256673E-1,8[&rate=6.114715483562142E-4]:5.50337115098E-1)[&rate=6.114715483562142E-4]:5.156915234264E-2)[&rate=6.114715483562142E-4]:2.714377033144E-2,((46[&rate=6.114715483562142E-4]:5.368224659214E-1,49[&rate=6.114715483562142E-4]:5.423019179761E-1)[&rate=6.114715483562142E-4]:5.095962384624E-2,41[&rate=6.114715483562142E-4]:5.658642815485E-1)[&rate=6.114715483562142E-4]:4.400767403184E-2)[&rate=6.114715483562142E-4]:3.067120155865E-1,(((((44[&rate=6.114715483562142E-4]:3.279140373461E-1,43[&rate=6.114715483562142E-4]:3.306537633734E-1)[&rate=6.114715483562142E-4]:2.085954171951E-1,(45[&rate=6.114715483562142E-4]:4.886994610727E-1,(48[&rate=6.114715483562142E-4]:1.694802223158E-1,50[&rate=6.114715483562142E-4]:8.728844149398E-2)[&rate=6.114715483562142E-4]:3.219589647843E-1)[&rate=6.114715483562142E-4]:6.972780168748E-2)[&rate=6.114715483562142E-4]:1.171662748058E-1,51[&rate=6.114715483562142E-4]:5.961414827715E-1)[&rate=6.114715483562142E-4]:3.403773136879E-2,(17[&rate=6.114715483562142E-4]:4.142952137553E-1,11[&rate=6.114715483562142E-4]:3.759390493716E-1)[&rate=6.114715483562142E-4]:3.364319455905E-1)[&rate=6.114715483562142E-4]:1.493786499857E-1,(52[&rate=6.114715483562142E-4]:6.73162115368E-1,(((42[&rate=6.114715483562142E-4]:2.089177566706E-1,40[&rate=6.114715483562142E-4]:2.089177566706E-1)[&rate=6.114715483562142E-4]:3.249056321318E-1,(54[&rate=6.114715483562142E-4]:4.394456575652E-1,47[&rate=6.114715483562142E-4]:2.641031918118E-1)[&rate=6.114715483562142E-4]:2.861585531551E-1)[&rate=6.114715483562142E-4]:1.468222861889E-1,(63[&rate=6.114715483562142E-4]:3.230466442486E-1,58[&rate=6.114715483562142E-4]:3.203069182213E-1)[&rate=6.114715483562142E-4]:3.356812225236E-1)[&rate=6.114715483562142E-4]:5.279041297943E-2)[&rate=6.114715483562142E-4]:1.06395748758E-1)[&rate=6.114715483562142E-4]:8.223158649288E-2)[&rate=6.114715483562142E-4]:3.062746097513E-1,((((1[&rate=6.114715483562142E-4]:1.518858863462E-1,(26[&rate=6.114715483562142E-4]:7.580522481501E-1,19[&rate=6.114715483562142E-4]:7.333947139037E-1)[&rate=6.114715483562142E-4]:1.80135008059E-1)[&rate=6.114715483562142E-4]:9.554804105845E-2,22[&rate=6.114715483562142E-4]:1.028255845213E0)[&rate=6.114715483562142E-4]:1.483434778504E-1,39[&rate=6.114715483562142E-4]:1.495548744683E-2)[&rate=6.114715483562142E-4]:1.1117736093E-1,((21[&rate=6.114715483562142E-4]:6.040035874839E-1,(18[&rate=6.114715483562142E-4]:4.708150291022E-1,23[&rate=6.114715483562142E-4]:4.899931112939E-1)[&rate=6.114715483562142E-4]:1.249693802996E-1)[&rate=6.114715483562142E-4]:2.491196472936E-1,(55[&rate=6.114715483562142E-4]:4.112312631352E-1,10[&rate=6.114715483562142E-4]:4.304093453269E-1)[&rate=6.114715483562142E-4]:3.377823826014E-1)[&rate=6.114715483562142E-4]:4.23694545106E-1)[&rate=6.114715483562142E-4]:5.015039007556E-2)[&rate=6.114715483562142E-4]:2.035762313556E-2)[&rate=6.114715483562142E-4]:1.147706750575E-1)[&rate=6.114715483562142E-4]:2.256802407161E-1,38[&rate=6.114715483562142E-4]:5.316123253066E-1)[&rate=6.114715483562142E-4]:6.597158122125E-1)[&rate=6.114715483562142E-4]:3.092112298997E-1)[&rate=6.114715483562142E-4]:1.313166844263E-2)[&rate=6.114715483562142E-4]:6.429159416687E-2)[&rate=6.114715483562142E-4]:2.189659037116E-2,36[&rate=6.114715483562142E-4]:7.769682854492E-1);
tree STATE_30700000 [&joint=-18010.44313759845,lnP=-18010.44313759845] = [&R] ((((3[&rate=5.912013609344213E-4]:6.893577535411E-1,((5[&rate=5.912013609344213E-4]:6.553744416636E-1,16[&rate=5.912013609344213E-4]:7.183881402937E-1)[&rate=5.912013609344213E-4]:3.630526132616E-2,(9[&rate=5.912013609344213E-4]:3.468932627805E-1,13[&rate=5.912013609344213E-4]:3.85249427164E-1)[&rate=5.912013609344213E-4]:3.612247963736E-1)[&rate=5.912013609344213E-4]:4.973284507184E-2)[&rate=5.912013609344213E-4]:7.726163989222E-1,((((41[&rate=5.912013609344213E-4]:5.102036005562E-1,46[&rate=5.912013609344213E-4]:5.321214087753E-1)[&rate=5.912013609344213E-4]:3.259766352926E-1,(53[&rate=5.912013609344213E-4]:7.957803008652E-1,(((15[&rate=5.912013609344213E-4]:5.443777144983E-1,12[&rate=5.912013609344213E-4]:5.060215501146E-1)[&rate=5.912013609344213E-4]:7.915318759263E-2,(49[&rate=5.912013609344213E-4]:3.536549019184E-1,8[&rate=5.912013609344213E-4]:3.454357238364E-1)[&rate=5.912013609344213E-4]:2.315198357888E-1)[&rate=5.912013609344213E-4]:1.278935818763E-1,(27[&rate=5.912013609344213E-4]:3.040044026879E-1,4[&rate=5.912013609344213E-4]:1.314016629619E-1)[&rate=5.912013609344213E-4]:5.241324100465E-1)[&rate=5.912013609344213E-4]:7.997225525415E-2)[&rate=5.912013609344213E-4]:7.053692128495E-2)[&rate=5.912013609344213E-4]:2.72450704707E-1,((((17[&rate=5.912013609344213E-4]:3.755804509385E-1,11[&rate=5.912013609344213E-4]:3.372242865548E-1)[&rate=5.912013609344213E-4]:3.310410121493E-1,((44[&rate=5.912013609344213E-4]:1.839798280472E-1,43[&rate=5.912013609344213E-4]:1.867195540746E-1)[&rate=5.912013609344213E-4]:2.481839092386E-1,(45[&rate=5.912013609344213E-4]:3.718312747727E-1,(48[&rate=5.912013609344213E-4]:2.796846891885E-1,50[&rate=5.912013609344213E-4]:1.974929083667E-1)[&rate=5.912013609344213E-4]:9.488631161148E-2)[&rate=5.912013609344213E-4]:8.225027073219E-2)[&rate=5.912013609344213E-4]:2.114440271719E-1)[&rate=5.912013609344213E-4]:9.297976265791E-3,51[&rate=5.912013609344213E-4]:5.95371494148E-1)[&rate=5.912013609344213E-4]:1.862978798475E-1,((((54[&rate=5.912013609344213E-4]:2.764145059062E-1,42[&rate=5.912013609344213E-4]:8.463368398845E-2)[&rate=5.912013609344213E-4]:1.305912538823E-1,47[&rate=5.912013609344213E-4]:2.316632940351E-1)[&rate=5.912013609344213E-4]:1.726820656547E-1,40[&rate=5.912013609344213E-4]:3.879070035254E-1)[&rate=5.912013609344213E-4]:3.207946256366E-1,(52[&rate=5.912013609344213E-4]:5.92821412161E-1,(63[&rate=5.912013609344213E-4]:3.463499830898E-1,58[&rate=5.912013609344213E-4]:3.436102570624E-1)[&rate=5.912013609344213E-4]:2.848275934549E-1)[&rate=5.912013609344213E-4]:5.560624439825E-2)[&rate=5.912013609344213E-4]:1.332417174363E-1)[&rate=5.912013609344213E-4]:2.721670460122E-1)[&rate=5.912013609344213E-4]:1.448496162634E-1,((57[&rate=5.912013609344213E-4]:6.166283961829E-1,(59[&rate=5.912013609344213E-4]:4.358216886044E-1,(60[&rate=5.912013609344213E-4]:1.521360738463E-1,56[&rate=5.912013609344213E-4]:1.493963478188E-1)[&rate=5.912013609344213E-4]:2.89165066813E-1)[&rate=5.912013609344213E-4]:1.753272555236E-1)[&rate=5.912013609344213E-4]:7.842229554457E-1,((((21[&rate=5.912013609344213E-4]:6.939719332321E-1,(18[&rate=5.912013609344213E-4]:4.142853311455E-1,23[&rate=5.912013609344213E-4]:4.334634133373E-1)[&rate=5.912013609344213E-4]:2.714674240045E-1)[&rate=5.912013609344213E-4]:2.559220622779E-1,(55[&rate=5.912013609344213E-4]:7.019870744606E-1,10[&rate=5.912013609344213E-4]:7.211651566523E-1)[&rate=5.912013609344213E-4]:1.437973320085E-1)[&rate=5.912013609344213E-4]:2.558076390895E-1,39[&rate=5.912013609344213E-4]:5.501670309282E-2)[&rate=5.912013609344213E-4]:5.175610554736E-2,((1[&rate=5.912013609344213E-4]:1.043685444008E-1,(26[&rate=5.912013609344213E-4]:7.674122920978E-1,19[&rate=5.912013609344213E-4]:7.427547578514E-1)[&rate=5.912013609344213E-4]:1.232576221659E-1)[&rate=5.912013609344213E-4]:1.515531773665E-2,22[&rate=5.912013609344213E-4]:9.003457799457E-1)[&rate=5.912013609344213E-4]:3.680708643109E-1)[&rate=5.912013609344213E-4]:4.750320052262E-2)[&rate=5.912013609344213E-4]:5.262920519066E-2)[&rate=5.912013609344213E-4]:2.578086641373E-1)[&rate=5.912013609344213E-4]:1.125158869338E0,38[&rate=5.912013609344213E-4]:1.584393295774E0)[&rate=5.912013609344213E-4]:6.175507701535E-2,((((14[&rate=5.912013609344213E-4]:2.518584099158E0,(2[&rate=5.912013609344213E-4]:7.647031927646E-1,((20[&rate=5.912013609344213E-4]:4.595692076062E-1,25[&rate=5.912013609344213E-4]:4.760075637705E-1)[&rate=5.912013609344213E-4]:3.281395103808E-1,(((7[&rate=5.912013609344213E-4]:1.455931648343E-1,6[&rate=5.912013609344213E-4]:1.455931648343E-1)[&rate=5.912013609344213E-4]:3.737226787231E-1,24[&rate=5.912013609344213E-4]:6.26165158626E-1)[&rate=5.912013609344213E-4]:7.561279330509E-2,28[&rate=5.912013609344213E-4]:7.456135683695E-1)[&rate=5.912013609344213E-4]:9.688967016555E-2)[&rate=5.912013609344213E-4]:1.495972145036E-1)[&rate=5.912013609344213E-4]:1.625113783106E0)[&rate=5.912013609344213E-4]:1.093885856568E-1,((61[&rate=5.912013609344213E-4]:6.345225567999E-1,34[&rate=5.912013609344213E-4]:4.432657261988E-1)[&rate=5.912013609344213E-4]:1.707474643731E-2,(62[&rate=5.912013609344213E-4]:4.289283135446E-1,29[&rate=5.912013609344213E-4]:3.715512643643E-1)[&rate=5.912013609344213E-4]:1.598274596381E-1)[&rate=5.912013609344213E-4]:1.110103469551E-2)[&rate=5.912013609344213E-4]:2.738168526411E-2,(((37[&rate=5.912013609344213E-4]:4.134732034388E-1,31[&rate=5.912013609344213E-4]:4.134732034388E-1)[&rate=5.912013609344213E-4]:9.487142415743E-2,32[&rate=5.912013609344213E-4]:5.930440811483E-1)[&rate=5.912013609344213E-4]:7.583383946457E-2,35[&rate=5.912013609344213E-4]:6.579489588641E-1)[&rate=5.912013609344213E-4]:4.032778564412E-2)[&rate=5.912013609344213E-4]:1.811648522787E-2,((33[&rate=5.912013609344213E-4]:6.338277568422E-1,36[&rate=5.912013609344213E-4]:6.69346882525E-1)[&rate=5.912013609344213E-4]:3.689292146173E-3,30[&rate=5.912013609344213E-4]:5.227629506277E-1)[&rate=5.912013609344213E-4]:6.521497856216E-2)[&rate=5.912013609344213E-4]:8.500628460556E-2);
tree STATE_30702000 [&joint=-18013.87596037638,lnP=-18013.87596037638] = [&R] ((((((38[&rate=6.124147735940564E-4]:7.82705365016E-1,(((9[&rate=6.124147735940564E-4]:3.4762922094E-1,13[&rate=6.124147735940564E-4]:3.859853853235E-1)[&rate=6.124147735940564E-4]:4.012355707382E-1,((3[&rate=6.124147735940564E-4]:3.122398738661E-1,16[&rate=6.124147735940564E-4]:4.273083670167E-1)[&rate=6.124147735940564E-4]:3.230300276789E-1,5[&rate=6.124147735940564E-4]:6.873246960655E-1)[&rate=6.124147735940564E-4]:4.510173944834E-2)[&rate=6.124147735940564E-4]:7.76684303099E-1,(((39[&rate=6.124147735940564E-4]:8.758393593387E-3,((1[&rate=6.124147735940564E-4]:1.009303121968E-1,(26[&rate=6.124147735940564E-4]:5.512245410707E-1,19[&rate=6.124147735940564E-4]:5.265670068242E-1)[&rate=6.124147735940564E-4]:3.360071409891E-1)[&rate=6.124147735940564E-4]:4.039487438049E-2,22[&rate=6.124147735940564E-4]:9.221471043855E-1)[&rate=6.124147735940564E-4]:2.482551248242E-1)[&rate=6.124147735940564E-4]:8.836890136292E-2,((21[&rate=6.124147735940564E-4]:6.800599452022E-1,(18[&rate=6.124147735940564E-4]:4.034530649669E-1,23[&rate=6.124147735940564E-4]:4.226311471587E-1)[&rate=6.124147735940564E-4]:2.683877021532E-1)[&rate=6.124147735940564E-4]:7.41516656317E-2,(55[&rate=6.124147735940564E-4]:5.881067718147E-1,10[&rate=6.124147735940564E-4]:6.072848540064E-1)[&rate=6.124147735940564E-4]:6.199524997829E-2)[&rate=6.124147735940564E-4]:4.936006156291E-1)[&rate=6.124147735940564E-4]:3.228832370581E-1,((57[&rate=6.124147735940564E-4]:5.430891199833E-1,(56[&rate=6.124147735940564E-4]:3.7050215402E-1,(60[&rate=6.124147735940564E-4]:3.232597564444E-1,59[&rate=6.124147735940564E-4]:3.177803043894E-1)[&rate=6.124147735940564E-4]:4.998212360321E-2)[&rate=6.124147735940564E-4]:1.698472399357E-1)[&rate=6.124147735940564E-4]:7.415401292603E-1,(((41[&rate=6.124147735940564E-4]:6.124466217623E-1,46[&rate=6.124147735940564E-4]:6.343644299814E-1)[&rate=6.124147735940564E-4]:1.817111525359E-1,(((15[&rate=6.124147735940564E-4]:3.083285051796E-1,12[&rate=6.124147735940564E-4]:2.699723407959E-1)[&rate=6.124147735940564E-4]:3.780182323466E-1,8[&rate=6.124147735940564E-4]:6.397713950605E-1)[&rate=6.124147735940564E-4]:3.357341494249E-2,(53[&rate=6.124147735940564E-4]:6.211018810602E-1,((27[&rate=6.124147735940564E-4]:4.5712762485E-1,4[&rate=6.124147735940564E-4]:2.84524885124E-1)[&rate=6.124147735940564E-4]:2.074917469123E-1,49[&rate=6.124147735940564E-4]:5.495508786116E-1)[&rate=6.124147735940564E-4]:6.881127642106E-2)[&rate=6.124147735940564E-4]:6.320183305243E-2)[&rate=6.124147735940564E-4]:1.399910464869E-1)[&rate=6.124147735940564E-4]:1.558032056121E-2,(((17[&rate=6.124147735940564E-4]:5.353285319732E-1,11[&rate=6.124147735940564E-4]:4.969723675895E-1)[&rate=6.124147735940564E-4]:1.909386803161E-1,(51[&rate=6.124147735940564E-4]:5.673701141544E-1,((44[&rate=6.124147735940564E-4]:5.171965113577E-1,43[&rate=6.124147735940564E-4]:5.199362373851E-1)[&rate=6.124147735940564E-4]:1.366295247471E-2,((48[&rate=6.124147735940564E-4]:3.565027367842E-1,50[&rate=6.124147735940564E-4]:2.743109559624E-1)[&rate=6.124147735940564E-4]:7.482564298814E-2,45[&rate=6.124147735940564E-4]:4.28588653745E-1)[&rate=6.124147735940564E-4]:1.241886183065E-1)[&rate=6.124147735940564E-4]:9.404489689734E-2)[&rate=6.124147735940564E-4]:3.834915292936E-2)[&rate=6.124147735940564E-4]:9.932304092872E-2,(((47[&rate=6.124147735940564E-4]:4.0164485368E-1,((40[&rate=6.124147735940564E-4]:3.293385200125E-1,54[&rate=6.124147735940564E-4]:5.211193419303E-1)[&rate=6.124147735940564E-4]:4.559610755038E-2,42[&rate=6.124147735940564E-4]:3.749346275629E-1)[&rate=6.124147735940564E-4]:1.027186995267E-2)[&rate=6.124147735940564E-4]:2.525590546132E-1,(63[&rate=6.124147735940564E-4]:2.247780212589E-1,58[&rate=6.124147735940564E-4]:2.220382952316E-1)[&rate=6.124147735940564E-4]:3.910697226508E-1)[&rate=6.124147735940564E-4]:4.080489182268E-2,52[&rate=6.124147735940564E-4]:6.182964713487E-1)[&rate=6.124147735940564E-4]:8.674583666373E-2)[&rate=6.124147735940564E-4]:4.990126629887E-2)[&rate=6.124147735940564E-4]:2.748911543841E-1)[&rate=6.124147735940564E-4]:3.819566252366E-1)[&rate=6.124147735940564E-4]:3.978513810534E-2)[&rate=6.124147735940564E-4]:3.283891469512E-1)[&rate=6.124147735940564E-4]:4.938170398725E-1,29[&rate=6.124147735940564E-4]:3.033582458947E-1)[&rate=6.124147735940564E-4]:2.021434764233E-1,14[&rate=6.124147735940564E-4]:2.590994648435E0)[&rate=6.124147735940564E-4]:1.541569253904E-2,((2[&rate=6.124147735940564E-4]:8.802968609167E-1,(((7[&rate=6.124147735940564E-4]:3.224037843993E-1,6[&rate=6.124147735940564E-4]:3.224037843993E-1)[&rate=6.124147735940564E-4]:1.887443163879E-1,24[&rate=6.124147735940564E-4]:6.179974158557E-1)[&rate=6.124147735940564E-4]:8.734647321436E-2,(28[&rate=6.124147735940564E-4]:6.606575743257E-1,(20[&rate=6.124147735940564E-4]:4.532276410874E-1,25[&rate=6.124147735940564E-4]:4.696659972518E-1)[&rate=6.124147735940564E-4]:1.526354126902E-1)[&rate=6.124147735940564E-4]:8.852193118281E-2)[&rate=6.124147735940564E-4]:3.585146156823E-1)[&rate=6.124147735940564E-4]:1.294695005067E0,62[&rate=6.124147735940564E-4]:2.756431123343E-1)[&rate=6.124147735940564E-4]:3.026513517031E-1)[&rate=6.124147735940564E-4]:7.136459546222E-2,61[&rate=6.124147735940564E-4]:7.125005895542E-1)[&rate=6.124147735940564E-4]:1.252769358779E-2,(((33[&rate=6.124147735940564E-4]:6.166236854909E-1,36[&rate=6.124147735940564E-4]:6.521428111738E-1)[&rate=6.124147735940564E-4]:2.031223049447E-2,30[&rate=6.124147735940564E-4]:5.221818176247E-1)[&rate=6.124147735940564E-4]:5.59086632792E-2,(34[&rate=6.124147735940564E-4]:5.02007258658E-1,(35[&rate=6.124147735940564E-4]:6.679908649529E-1,((37[&rate=6.124147735940564E-4]:2.887903437976E-1,31[&rate=6.124147735940564E-4]:2.887903437976E-1)[&rate=6.124147735940564E-4]:2.217205632269E-1,32[&rate=6.124147735940564E-4]:5.952103605766E-1)[&rate=6.124147735940564E-4]:8.37094661251E-2)[&rate=6.124147735940564E-4]:3.346994561756E-2)[&rate=6.124147735940564E-4]:5.044970879733E-3)[&rate=6.124147735940564E-4]:2.671922300311E-2);
tree STATE_30704000 [&joint=-18001.097357432198,lnP=-18001.097357432198] = [&R] (((((37[&rate=6.41083401620346E-4]:1.820805830632E-1,31[&rate=6.41083401620346E-4]:1.820805830632E-1)[&rate=6.41083401620346E-4]:1.543601479639E-1,32[&rate=6.41083401620346E-4]:4.211401845792E-1)[&rate=6.41083401620346E-4]:2.921549327543E-1,(35[&rate=6.41083401620346E-4]:6.761524843489E-1,((33[&rate=6.41083401620346E-4]:6.211007447836E-1,30[&rate=6.41083401620346E-4]:5.063466464229E-1)[&rate=6.41083401620346E-4]:7.243261675002E-3,36[&rate=6.41083401620346E-4]:6.638631321414E-1)[&rate=6.41083401620346E-4]:3.414727570474E-2)[&rate=6.41083401620346E-4]:2.621367123583E-2)[&rate=6.41083401620346E-4]:1.634174520516E-2,(((((2[&rate=6.41083401620346E-4]:9.447295470749E-1,(28[&rate=6.41083401620346E-4]:7.815147650055E-1,((20[&rate=6.41083401620346E-4]:2.526910074938E-1,25[&rate=6.41083401620346E-4]:2.691293636582E-1)[&rate=6.41083401620346E-4]:4.489132487561E-1,((7[&rate=6.41083401620346E-4]:1.614515058461E-1,6[&rate=6.41083401620346E-4]:1.614515058461E-1)[&rate=6.41083401620346E-4]:4.185782953412E-1,24[&rate=6.41083401620346E-4]:6.868791162559E-1)[&rate=6.41083401620346E-4]:2.568404410364E-2)[&rate=6.41083401620346E-4]:2.511598820754E-2)[&rate=6.41083401620346E-4]:3.906120423435E-1)[&rate=6.41083401620346E-4]:1.440115660099E0,29[&rate=6.41083401620346E-4]:4.281194043446E-1)[&rate=6.41083401620346E-4]:7.736058658638E-2,(38[&rate=6.41083401620346E-4]:1.056959108397E0,(((5[&rate=6.41083401620346E-4]:5.710066659236E-1,(3[&rate=6.41083401620346E-4]:4.654624539293E-1,16[&rate=6.41083401620346E-4]:5.805309470799E-1)[&rate=6.41083401620346E-4]:5.348941747388E-2)[&rate=6.41083401620346E-4]:6.540831950664E-2,(9[&rate=6.41083401620346E-4]:4.244103019411E-1,13[&rate=6.41083401620346E-4]:4.627664663245E-1)[&rate=6.41083401620346E-4]:2.284430396536E-1)[&rate=6.41083401620346E-4]:9.753750316116E-1,((57[&rate=6.41083401620346E-4]:6.638047791584E-1,(56[&rate=6.41083401620346E-4]:2.279450075795E-1,(59[&rate=6.41083401620346E-4]:1.146238092977E-1,60[&rate=6.41083401620346E-4]:1.201032613527E-1)[&rate=6.41083401620346E-4]:1.105814722544E-1)[&rate=6.41083401620346E-4]:4.331200455513E-1)[&rate=6.41083401620346E-4]:6.909781559384E-1,(((((41[&rate=6.41083401620346E-4]:5.688729426514E-1,46[&rate=6.41083401620346E-4]:5.907907508705E-1)[&rate=6.41083401620346E-4]:2.530575430217E-2,53[&rate=6.41083401620346E-4]:6.243156832549E-1)[&rate=6.41083401620346E-4]:2.159614169928E-1,((8[&rate=6.41083401620346E-4]:5.977316269794E-1,49[&rate=6.41083401620346E-4]:6.059508050615E-1)[&rate=6.41083401620346E-4]:9.912993073749E-2,((27[&rate=6.41083401620346E-4]:3.657084844805E-1,4[&rate=6.41083401620346E-4]:1.931057447545E-1)[&rate=6.41083401620346E-4]:3.469537243764E-1,(15[&rate=6.41083401620346E-4]:3.72521119656E-1,12[&rate=6.41083401620346E-4]:3.341649552723E-1)[&rate=6.41083401620346E-4]:2.634287604338E-1)[&rate=6.41083401620346E-4]:1.074870200929E-1)[&rate=6.41083401620346E-4]:1.324566384212E-1)[&rate=6.41083401620346E-4]:2.443479311624E-1,((((17[&rate=6.41083401620346E-4]:5.803310266568E-1,11[&rate=6.41083401620346E-4]:5.419748622732E-1)[&rate=6.41083401620346E-4]:1.345905912146E-1,51[&rate=6.41083401620346E-4]:5.943736726659E-1)[&rate=6.41083401620346E-4]:1.278583622977E-1,((44[&rate=6.41083401620346E-4]:4.866289515446E-1,43[&rate=6.41083401620346E-4]:4.893686775719E-1)[&rate=6.41083401620346E-4]:2.500311865935E-2,((48[&rate=6.41083401620346E-4]:2.657815351334E-1,50[&rate=6.41083401620346E-4]:1.835897543116E-1)[&rate=6.41083401620346E-4]:2.3528719719E-1,45[&rate=6.41083401620346E-4]:4.983290062961E-1)[&rate=6.41083401620346E-4]:3.522087212694E-2)[&rate=6.41083401620346E-4]:2.68134211335E-1)[&rate=6.41083401620346E-4]:1.963148026079E-1,((52[&rate=6.41083401620346E-4]:7.443198134599E-1,((54[&rate=6.41083401620346E-4]:6.884317621364E-1,(40[&rate=6.41083401620346E-4]:4.167359135549E-1,47[&rate=6.41083401620346E-4]:4.331742697193E-1)[&rate=6.41083401620346E-4]:7.99150266637E-2)[&rate=6.41083401620346E-4]:2.175370989366E-1,42[&rate=6.41083401620346E-4]:7.141880391552E-1)[&rate=6.41083401620346E-4]:9.040574690742E-2)[&rate=6.41083401620346E-4]:4.156706954838E-2,(63[&rate=6.41083401620346E-4]:5.315659784002E-1,58[&rate=6.41083401620346E-4]:5.288262523728E-1)[&rate=6.41083401620346E-4]:2.926770689918E-1)[&rate=6.41083401620346E-4]:1.326599545631E-1)[&rate=6.41083401620346E-4]:8.11466869893E-2)[&rate=6.41083401620346E-4]:7.342675387209E-2,(((21[&rate=6.41083401620346E-4]:6.81333822343E-1,(18[&rate=6.41083401620346E-4]:4.996148071533E-1,23[&rate=6.41083401620346E-4]:5.18792889345E-1)[&rate=6.41083401620346E-4]:1.734998371077E-1)[&rate=6.41083401620346E-4]:1.009391190117E-1,(55[&rate=6.41083401620346E-4]:5.449799938508E-1,10[&rate=6.41083401620346E-4]:5.641580760425E-1)[&rate=6.41083401620346E-4]:1.331833584629E-1)[&rate=6.41083401620346E-4]:4.429527514646E-1,(((1[&rate=6.41083401620346E-4]:4.400335574041E-2,(26[&rate=6.41083401620346E-4]:6.06992530726E-1,19[&rate=6.41083401620346E-4]:5.823349964795E-1)[&rate=6.41083401620346E-4]:2.233121948774E-1)[&rate=6.41083401620346E-4]:1.480081532961E-1,22[&rate=6.41083401620346E-4]:9.728334268448E-1)[&rate=6.41083401620346E-4]:1.991445404764E-1,39[&rate=6.41083401620346E-4]:1.033413170478E-2)[&rate=6.41083401620346E-4]:6.420662960777E-2)[&rate=6.41083401620346E-4]:6.798695202538E-3)[&rate=6.41083401620346E-4]:2.68681361159E-2)[&rate=6.41083401620346E-4]:4.542673559178E-1)[&rate=6.41083401620346E-4]:4.999636119032E-1)[&rate=6.41083401620346E-4]:4.216850415277E-1)[&rate=6.41083401620346E-4]:1.33063268171E-2,34[&rate=6.41083401620346E-4]:4.477480663819E-1)[&rate=6.41083401620346E-4]:3.660306694594E-2,(14[&rate=6.41083401620346E-4]:2.608771638614E0,61[&rate=6.41083401620346E-4]:6.434972917319E-1)[&rate=6.41083401620346E-4]:3.211067219709E-2)[&rate=6.41083401620346E-4]:3.490321554961E-2)[&rate=6.41083401620346E-4]:1.456960680518E-3,62[&rate=6.41083401620346E-4]:6.491266101045E-1);
tree STATE_30706000 [&joint=-18008.717988781886,lnP=-18008.717988781886] = [&R] (((37[&rate=6.397878269176657E-4]:3.359449897045E-1,32[&rate=6.397878269176657E-4]:4.206444432565E-1)[&rate=6.397878269176657E-4]:3.412875216741E-1,(35[&rate=6.397878269176657E-4]:7.359267739397E-1,31[&rate=6.397878269176657E-4]:6.621562821364E-1)[&rate=6.397878269176657E-4]:1.507622924224E-2)[&rate=6.397878269176657E-4]:3.909668202396E-2,(((61[&rate=6.397878269176657E-4]:6.501255829878E-1,34[&rate=6.397878269176657E-4]:4.588687523867E-1)[&rate=6.397878269176657E-4]:9.130753091405E-2,(((2[&rate=6.397878269176657E-4]:9.526358595818E-1,(((7[&rate=6.397878269176657E-4]:3.772395250405E-1,6[&rate=6.397878269176657E-4]:3.772395250405E-1)[&rate=6.397878269176657E-4]:3.244760890582E-1,24[&rate=6.397878269176657E-4]:8.085649291673E-1)[&rate=6.397878269176657E-4]:5.67292945731E-2,((20[&rate=6.397878269176657E-4]:3.091868981614E-1,25[&rate=6.397878269176657E-4]:3.256252543257E-1)[&rate=6.397878269176657E-4]:1.592533777624E-1,28[&rate=6.397878269176657E-4]:5.232347964719E-1)[&rate=6.397878269176657E-4]:3.85895043707E-1)[&rate=6.397878269176657E-4]:2.709032796771E-1)[&rate=6.397878269176657E-4]:1.430642319145E0,29[&rate=6.397878269176657E-4]:4.26552375897E-1)[&rate=6.397878269176657E-4]:7.878171571111E-2,((62[&rate=6.397878269176657E-4]:4.81402629408E-1,14[&rate=6.397878269176657E-4]:2.509518506345E0)[&rate=6.397878269176657E-4]:7.598825085631E-2,(38[&rate=6.397878269176657E-4]:6.003497855935E-1,((((3[&rate=6.397878269176657E-4]:2.983939519643E-1,16[&rate=6.397878269176657E-4]:4.134624451149E-1)[&rate=6.397878269176657E-4]:2.241830190883E-1,5[&rate=6.397878269176657E-4]:5.746317655731E-1)[&rate=6.397878269176657E-4]:9.16884835428E-5,(9[&rate=6.397878269176657E-4]:2.412329651998E-1,13[&rate=6.397878269176657E-4]:2.795891295832E-1)[&rate=6.397878269176657E-4]:3.499288450212E-1)[&rate=6.397878269176657E-4]:6.509673407187E-1,((57[&rate=6.397878269176657E-4]:5.519892252829E-1,((56[&rate=6.397878269176657E-4]:3.424507618207E-1,60[&rate=6.397878269176657E-4]:3.451904878483E-1)[&rate=6.397878269176657E-4]:6.117204662421E-2,59[&rate=6.397878269176657E-4]:4.008830824176E-1)[&rate=6.397878269176657E-4]:1.456266908104E-1)[&rate=6.397878269176657E-4]:8.012237622797E-1,((((22[&rate=6.397878269176657E-4]:7.175279306361E-1,(26[&rate=6.397878269176657E-4]:5.833996713226E-1,19[&rate=6.397878269176657E-4]:5.587421370762E-1)[&rate=6.397878269176657E-4]:1.396077113682E-1)[&rate=6.397878269176657E-4]:1.321455028297E-1,1[&rate=6.397878269176657E-4]:6.885151565757E-2)[&rate=6.397878269176657E-4]:3.313276786243E-1,(((21[&rate=6.397878269176657E-4]:5.823248562061E-1,(18[&rate=6.397878269176657E-4]:4.584565637748E-1,23[&rate=6.397878269176657E-4]:4.776346459666E-1)[&rate=6.397878269176657E-4]:1.156491143492E-1)[&rate=6.397878269176657E-4]:1.746143149085E-1,(55[&rate=6.397878269176657E-4]:3.586686896461E-1,10[&rate=6.397878269176657E-4]:3.778467718379E-1)[&rate=6.397878269176657E-4]:2.941608924274E-1)[&rate=6.397878269176657E-4]:4.088525309709E-1,39[&rate=6.397878269176657E-4]:1.510677057868E-2)[&rate=6.397878269176657E-4]:4.250505895087E-3)[&rate=6.397878269176657E-4]:8.235986475277E-2,((((53[&rate=6.397878269176657E-4]:5.159130828666E-1,41[&rate=6.397878269176657E-4]:4.857760965652E-1)[&rate=6.397878269176657E-4]:1.147994357023E-1,46[&rate=6.397878269176657E-4]:6.224933404865E-1)[&rate=6.397878269176657E-4]:3.833929372059E-2,((8[&rate=6.397878269176657E-4]:4.34351656473E-1,49[&rate=6.397878269176657E-4]:4.425708345551E-1)[&rate=6.397878269176657E-4]:1.87142229386E-1,((27[&rate=6.397878269176657E-4]:3.152996239081E-1,4[&rate=6.397878269176657E-4]:1.426968841821E-1)[&rate=6.397878269176657E-4]:4.260633608858E-1,(15[&rate=6.397878269176657E-4]:4.327366957199E-1,12[&rate=6.397878269176657E-4]:3.943805313363E-1)[&rate=6.397878269176657E-4]:2.319139603069E-1)[&rate=6.397878269176657E-4]:3.418572297897E-3)[&rate=6.397878269176657E-4]:3.659902232076E-2)[&rate=6.397878269176657E-4]:3.535631664116E-1,((((17[&rate=6.397878269176657E-4]:4.45021952393E-1,11[&rate=6.397878269176657E-4]:4.066657880093E-1)[&rate=6.397878269176657E-4]:2.229558519667E-1,51[&rate=6.397878269176657E-4]:5.474298591542E-1)[&rate=6.397878269176657E-4]:1.817427906932E-1,((44[&rate=6.397878269176657E-4]:3.609752625631E-1,43[&rate=6.397878269176657E-4]:3.637149885905E-1)[&rate=6.397878269176657E-4]:2.960147142571E-1,((48[&rate=6.397878269176657E-4]:3.95401891549E-1,50[&rate=6.397878269176657E-4]:3.132101107271E-1)[&rate=6.397878269176657E-4]:4.005589141001E-2,45[&rate=6.397878269176657E-4]:4.327180569316E-1)[&rate=6.397878269176657E-4]:2.461897281076E-1)[&rate=6.397878269176657E-4]:1.297169196026E-1)[&rate=6.397878269176657E-4]:3.101442271006E-2,((63[&rate=6.397878269176657E-4]:2.718330880158E-1,58[&rate=6.397878269176657E-4]:2.690933619885E-1)[&rate=6.397878269176657E-4]:3.787014967639E-1,((((54[&rate=6.397878269176657E-4]:3.58743758761E-1,47[&rate=6.397878269176657E-4]:1.834012930077E-1)[&rate=6.397878269176657E-4]:1.712013972162E-2,40[&rate=6.397878269176657E-4]:1.840830765649E-1)[&rate=6.397878269176657E-4]:1.241155743281E-3,42[&rate=6.397878269176657E-4]:1.853242323082E-1)[&rate=6.397878269176657E-4]:3.084156601437E-1,52[&rate=6.397878269176657E-4]:4.334659198491E-1)[&rate=6.397878269176657E-4]:1.787125005469E-1)[&rate=6.397878269176657E-4]:1.480086521614E-1)[&rate=6.397878269176657E-4]:1.774963992941E-1)[&rate=6.397878269176657E-4]:1.558144912927E-1)[&rate=6.397878269176657E-4]:4.920503870254E-3)[&rate=6.397878269176657E-4]:6.973808118534E-2)[&rate=6.397878269176657E-4]:4.294535113663E-1)[&rate=6.397878269176657E-4]:8.728282044843E-1)[&rate=6.397878269176657E-4]:5.320260524059E-3)[&rate=6.397878269176657E-4]:1.158804430589E-1)[&rate=6.397878269176657E-4]:1.484939915659E-2,((36[&rate=6.397878269176657E-4]:5.757208880291E-1,30[&rate=6.397878269176657E-4]:4.254476639856E-1)[&rate=6.397878269176657E-4]:2.860366049851E-3,33[&rate=6.397878269176657E-4]:5.430621283961E-1)[&rate=6.397878269176657E-4]:2.077559037881E-1)[&rate=6.397878269176657E-4]:2.562045083604E-2);
tree STATE_30708000 [&joint=-18001.020366862005,lnP=-18001.020366862005] = [&R] (((2[&rate=6.026070118051955E-4]:6.030716087556E-1,(28[&rate=6.026070118051955E-4]:7.492293074371E-1,((20[&rate=6.026070118051955E-4]:4.211067598802E-1,25[&rate=6.026070118051955E-4]:4.375451160445E-1)[&rate=6.026070118051955E-4]:2.530271319334E-1,((7[&rate=6.026070118051955E-4]:2.558906021525E-1,6[&rate=6.026070118051955E-4]:2.558906021525E-1)[&rate=6.026070118051955E-4]:1.741091060547E-1,24[&rate=6.026070118051955E-4]:5.368490232758E-1)[&rate=6.026070118051955E-4]:1.482437726474E-1)[&rate=6.026070118051955E-4]:2.030089507544E-2)[&rate=6.026070118051955E-4]:8.123956159263E-2)[&rate=6.026070118051955E-4]:1.955563072686E0,(((38[&rate=6.026070118051955E-4]:1.178585683616E0,((((3[&rate=6.026070118051955E-4]:2.378713255215E-1,16[&rate=6.026070118051955E-4]:3.529398186721E-1)[&rate=6.026070118051955E-4]:2.852902190189E-1,5[&rate=6.026070118051955E-4]:5.752163390608E-1)[&rate=6.026070118051955E-4]:1.286229639683E-2,(9[&rate=6.026070118051955E-4]:3.80994116231E-1,13[&rate=6.026070118051955E-4]:4.193502806145E-1)[&rate=6.026070118051955E-4]:2.23522875391E-1)[&rate=6.026070118051955E-4]:6.608799467023E-1,((((22[&rate=6.026070118051955E-4]:7.368133432026E-1,(26[&rate=6.026070118051955E-4]:5.106836174195E-1,19[&rate=6.026070118051955E-4]:4.86026083173E-1)[&rate=6.026070118051955E-4]:2.316091778379E-1)[&rate=6.026070118051955E-4]:2.898987001353E-1,1[&rate=6.026070118051955E-4]:2.458901255297E-1)[&rate=6.026070118051955E-4]:1.89210670064E-1,(((21[&rate=6.026070118051955E-4]:5.925974379101E-1,(18[&rate=6.026070118051955E-4]:4.597318128948E-1,23[&rate=6.026070118051955E-4]:4.789098950866E-1)[&rate=6.026070118051955E-4]:1.246464469332E-1)[&rate=6.026070118051955E-4]:1.648862355001E-1,(55[&rate=6.026070118051955E-4]:6.095282366754E-1,10[&rate=6.026070118051955E-4]:6.287063188671E-1)[&rate=6.026070118051955E-4]:4.38458476939E-2)[&rate=6.026070118051955E-4]:4.332920789165E-1,39[&rate=6.026070118051955E-4]:4.009082082001E-2)[&rate=6.026070118051955E-4]:1.418805696562E-2)[&rate=6.026070118051955E-4]:1.766019680578E-2,((((((15[&rate=6.026070118051955E-4]:2.460100104277E-1,12[&rate=6.026070118051955E-4]:2.07653846044E-1)[&rate=6.026070118051955E-4]:2.962246487014E-1,(27[&rate=6.026070118051955E-4]:4.207770984357E-1,4[&rate=6.026070118051955E-4]:2.481743587097E-1)[&rate=6.026070118051955E-4]:1.981698894606E-1)[&rate=6.026070118051955E-4]:1.061093960855E-1,8[&rate=6.026070118051955E-4]:6.017687127489E-1)[&rate=6.026070118051955E-4]:7.957883594006E-2,(49[&rate=6.026070118051955E-4]:6.233081809355E-1,((46[&rate=6.026070118051955E-4]:4.23766949587E-1,41[&rate=6.026070118051955E-4]:4.018491413679E-1)[&rate=6.026070118051955E-4]:4.925197372079E-2,53[&rate=6.026070118051955E-4]:4.812381013901E-1)[&rate=6.026070118051955E-4]:1.448098055731E-1)[&rate=6.026070118051955E-4]:6.625854583549E-2)[&rate=6.026070118051955E-4]:1.410953885395E-1,((((44[&rate=6.026070118051955E-4]:3.063318542382E-1,43[&rate=6.026070118051955E-4]:3.090715802655E-1)[&rate=6.026070118051955E-4]:3.285053485865E-1,((50[&rate=6.026070118051955E-4]:5.233683800434E-1,45[&rate=6.026070118051955E-4]:6.028204348379E-1)[&rate=6.026070118051955E-4]:1.383853969483E-2,48[&rate=6.026070118051955E-4]:6.193987005601E-1)[&rate=6.026070118051955E-4]:4.0096036511E-2)[&rate=6.026070118051955E-4]:1.205764488863E-1,((((40[&rate=6.026070118051955E-4]:3.867411997734E-2,47[&rate=6.026070118051955E-4]:5.511247614171E-2)[&rate=6.026070118051955E-4]:3.505744866448E-1,52[&rate=6.026070118051955E-4]:3.289746340194E-1)[&rate=6.026070118051955E-4]:2.463523948931E-1,(63[&rate=6.026070118051955E-4]:1.546837998255E-1,58[&rate=6.026070118051955E-4]:1.519440737981E-1)[&rate=6.026070118051955E-4]:4.589993934706E-1)[&rate=6.026070118051955E-4]:2.038142712683E-2,(54[&rate=6.026070118051955E-4]:5.549697841781E-1,42[&rate=6.026070118051955E-4]:3.631889622603E-1)[&rate=6.026070118051955E-4]:2.927934663817E-1)[&rate=6.026070118051955E-4]:1.021709490963E-1)[&rate=6.026070118051955E-4]:1.492820693644E-2,((17[&rate=6.026070118051955E-4]:4.649497582452E-1,11[&rate=6.026070118051955E-4]:4.265935938615E-1)[&rate=6.026070118051955E-4]:2.90649219107E-2,51[&rate=6.026070118051955E-4]:3.734667349504E-1)[&rate=6.026070118051955E-4]:3.393408771216E-1)[&rate=6.026070118051955E-4]:3.566272241665E-2)[&rate=6.026070118051955E-4]:2.495248661052E-1,(57[&rate=6.026070118051955E-4]:5.403997005678E-1,((59[&rate=6.026070118051955E-4]:3.388657184045E-1,60[&rate=6.026070118051955E-4]:3.443451704594E-1)[&rate=6.026070118051955E-4]:1.096304332229E-1,56[&rate=6.026070118051955E-4]:4.512358776547E-1)[&rate=6.026070118051955E-4]:8.642409688548E-2)[&rate=6.026070118051955E-4]:7.123900205741E-1)[&rate=6.026070118051955E-4]:6.572469591531E-2)[&rate=6.026070118051955E-4]:1.277044390755E-1)[&rate=6.026070118051955E-4]:9.844216220044E-1)[&rate=6.026070118051955E-4]:3.195966187643E-1,(34[&rate=6.026070118051955E-4]:4.446655216159E-1,(61[&rate=6.026070118051955E-4]:6.28697141561E-1,62[&rate=6.026070118051955E-4]:5.658556115064E-1)[&rate=6.026070118051955E-4]:7.225210655986E-3)[&rate=6.026070118051955E-4]:9.314370404792E-3)[&rate=6.026070118051955E-4]:4.5556804328E-2,(14[&rate=6.026070118051955E-4]:2.605305052604E0,(29[&rate=6.026070118051955E-4]:5.140245814928E-1,30[&rate=6.026070118051955E-4]:5.140245814928E-1)[&rate=6.026070118051955E-4]:5.787544993852E-3)[&rate=6.026070118051955E-4]:5.076282122824E-2)[&rate=6.026070118051955E-4]:3.133393089698E-2)[&rate=6.026070118051955E-4]:9.102418375808E-2,((36[&rate=6.026070118051955E-4]:6.702563763077E-1,33[&rate=6.026070118051955E-4]:6.347372506248E-1)[&rate=6.026070118051955E-4]:9.27159284303E-2,(35[&rate=6.026070118051955E-4]:7.360913870963E-1,(32[&rate=6.026070118051955E-4]:3.565899165136E-1,(37[&rate=6.026070118051955E-4]:2.522046223033E-1,31[&rate=6.026070118051955E-4]:2.522046223033E-1)[&rate=6.026070118051955E-4]:1.968584065824E-2)[&rate=6.026070118051955E-4]:3.904304323314E-1)[&rate=6.026070118051955E-4]:5.022994144377E-3)[&rate=6.026070118051955E-4]:8.02339816755E-2);
tree STATE_30710000 [&joint=-18000.135917819614,lnP=-18000.135917819614] = [&R] ((((32[&rate=5.433489718157148E-4]:4.915846566958E-1,(37[&rate=5.433489718157148E-4]:1.417489358527E-1,31[&rate=5.433489718157148E-4]:1.417489358527E-1)[&rate=5.433489718157148E-4]:2.65136267291E-1)[&rate=5.433489718157148E-4]:2.497205304103E-1,((29[&rate=5.433489718157148E-4]:5.542815236765E-1,((38[&rate=5.433489718157148E-4]:4.990235997646E-1,((((3[&rate=5.433489718157148E-4]:4.279692728464E-1,16[&rate=5.433489718157148E-4]:5.43037765997E-1)[&rate=5.433489718157148E-4]:1.836263450043E-1,5[&rate=5.433489718157148E-4]:6.636504123712E-1)[&rate=5.433489718157148E-4]:5.153036476051E-1,(9[&rate=5.433489718157148E-4]:5.052295546257E-1,13[&rate=5.433489718157148E-4]:5.435857190091E-1)[&rate=5.433489718157148E-4]:6.90162861515E-1)[&rate=5.433489718157148E-4]:2.376666172298E-1,((((((49[&rate=5.433489718157148E-4]:5.338199645155E-1,(46[&rate=5.433489718157148E-4]:4.15446987051E-1,41[&rate=5.433489718157148E-4]:3.935291788319E-1)[&rate=5.433489718157148E-4]:1.128935254098E-1)[&rate=5.433489718157148E-4]:8.458025756298E-2,(15[&rate=5.433489718157148E-4]:4.714626624119E-1,12[&rate=5.433489718157148E-4]:4.331064980282E-1)[&rate=5.433489718157148E-4]:1.852937240503E-1)[&rate=5.433489718157148E-4]:3.001709737022E-2,53[&rate=5.433489718157148E-4]:6.511570454763E-1)[&rate=5.433489718157148E-4]:3.557358920937E-2,(8[&rate=5.433489718157148E-4]:6.197922488538E-1,(27[&rate=5.433489718157148E-4]:3.952641299659E-1,4[&rate=5.433489718157148E-4]:2.226613902398E-1)[&rate=5.433489718157148E-4]:3.478157901209E-1)[&rate=5.433489718157148E-4]:5.597948172217E-2)[&rate=5.433489718157148E-4]:2.198214523344E-1,(((((((47[&rate=5.433489718157148E-4]:2.845588054565E-1,40[&rate=5.433489718157148E-4]:2.681204492922E-1)[&rate=5.433489718157148E-4]:7.388117366566E-2,54[&rate=5.433489718157148E-4]:5.337824448756E-1)[&rate=5.433489718157148E-4]:1.442464170083E-1,42[&rate=5.433489718157148E-4]:4.862480399661E-1)[&rate=5.433489718157148E-4]:1.794153435894E-1,52[&rate=5.433489718157148E-4]:6.053894109528E-1)[&rate=5.433489718157148E-4]:5.561086338501E-2,(63[&rate=5.433489718157148E-4]:2.845884186523E-1,58[&rate=5.433489718157148E-4]:2.818486926249E-1)[&rate=5.433489718157148E-4]:4.147680200692E-1)[&rate=5.433489718157148E-4]:3.95543385566E-2,((44[&rate=5.433489718157148E-4]:4.005261765208E-1,43[&rate=5.433489718157148E-4]:4.032659025482E-1)[&rate=5.433489718157148E-4]:1.115792517842E-1,((50[&rate=5.433489718157148E-4]:2.401219190778E-1,48[&rate=5.433489718157148E-4]:3.223136998996E-1)[&rate=5.433489718157148E-4]:1.66811812864E-1,45[&rate=5.433489718157148E-4]:4.863857867363E-1)[&rate=5.433489718157148E-4]:4.763744978785E-2)[&rate=5.433489718157148E-4]:2.459834311648E-1)[&rate=5.433489718157148E-4]:4.919000795897E-2,((17[&rate=5.433489718157148E-4]:3.86705780267E-1,11[&rate=5.433489718157148E-4]:3.483496158833E-1)[&rate=5.433489718157148E-4]:1.111368506928E-1,51[&rate=5.433489718157148E-4]:3.772946857543E-1)[&rate=5.433489718157148E-4]:3.724499350991E-1)[&rate=5.433489718157148E-4]:7.187595931719E-2)[&rate=5.433489718157148E-4]:2.948766647244E-1,((((22[&rate=5.433489718157148E-4]:9.282211799306E-1,((26[&rate=5.433489718157148E-4]:7.108814368431E-1,19[&rate=5.433489718157148E-4]:6.862239025967E-1)[&rate=5.433489718157148E-4]:1.608252211535E-1,1[&rate=5.433489718157148E-4]:8.540528813372E-2)[&rate=5.433489718157148E-4]:6.199397398863E-2)[&rate=5.433489718157148E-4]:2.062914746239E-1,((21[&rate=5.433489718157148E-4]:7.370831955169E-1,(18[&rate=5.433489718157148E-4]:5.34537789096E-1,23[&rate=5.433489718157148E-4]:5.537158712877E-1)[&rate=5.433489718157148E-4]:1.943262283388E-1)[&rate=5.433489718157148E-4]:1.136935257615E-1,(55[&rate=5.433489718157148E-4]:5.988407033429E-1,10[&rate=5.433489718157148E-4]:6.180187855347E-1)[&rate=5.433489718157148E-4]:1.478264288945E-1)[&rate=5.433489718157148E-4]:2.727770291664E-1)[&rate=5.433489718157148E-4]:7.515562813324E-2,39[&rate=5.433489718157148E-4]:4.802444707132E-2)[&rate=5.433489718157148E-4]:7.516615254142E-2,(57[&rate=5.433489718157148E-4]:5.992868444694E-1,(60[&rate=5.433489718157148E-4]:4.099551599292E-1,(59[&rate=5.433489718157148E-4]:3.630510987484E-1,56[&rate=5.433489718157148E-4]:3.657908247757E-1)[&rate=5.433489718157148E-4]:4.142460912589E-2)[&rate=5.433489718157148E-4]:1.893316845402E-1)[&rate=5.433489718157148E-4]:7.704790976091E-1)[&rate=5.433489718157148E-4]:1.52582336451E-3)[&rate=5.433489718157148E-4]:2.425891857358E-1)[&rate=5.433489718157148E-4]:1.371974431065E-1)[&rate=5.433489718157148E-4]:9.993422784123E-1,((2[&rate=5.433489718157148E-4]:1.283011845116E0,(((7[&rate=5.433489718157148E-4]:2.567914986968E-1,6[&rate=5.433489718157148E-4]:2.567914986968E-1)[&rate=5.433489718157148E-4]:3.930106324088E-1,24[&rate=5.433489718157148E-4]:7.566514461741E-1)[&rate=5.433489718157148E-4]:6.54096117495E-2,(28[&rate=5.433489718157148E-4]:8.226720055379E-1,(20[&rate=5.433489718157148E-4]:3.962308319516E-1,25[&rate=5.433489718157148E-4]:4.126691881159E-1)[&rate=5.433489718157148E-4]:3.716466530383E-1)[&rate=5.433489718157148E-4]:4.322466882407E-2)[&rate=5.433489718157148E-4]:6.445124310279E-1)[&rate=5.433489718157148E-4]:1.193251008625E0,30[&rate=5.433489718157148E-4]:5.195370509111E-1)[&rate=5.433489718157148E-4]:5.66466827208E-3)[&rate=5.433489718157148E-4]:2.907980449339E-2)[&rate=5.433489718157148E-4]:2.037734309623E-4,(61[&rate=5.433489718157148E-4]:6.529441189367E-1,((14[&rate=5.433489718157148E-4]:2.483591742215E0,62[&rate=5.433489718157148E-4]:4.554758652784E-1)[&rate=5.433489718157148E-4]:1.038328823495E-1,34[&rate=5.433489718157148E-4]:4.308934470813E-1)[&rate=5.433489718157148E-4]:3.079384125425E-2)[&rate=5.433489718157148E-4]:2.175975740572E-2)[&rate=5.433489718157148E-4]:4.747562770356E-2)[&rate=5.433489718157148E-4]:7.9385690298E-3,(36[&rate=5.433489718157148E-4]:6.388307185525E-1,33[&rate=5.433489718157148E-4]:6.033115928697E-1)[&rate=5.433489718157148E-4]:1.213419993319E-1)[&rate=5.433489718157148E-4]:4.417586191856E-4,35[&rate=5.433489718157148E-4]:7.387565530063E-1);
tree STATE_30712000 [&joint=-18001.21967405867,lnP=-18001.21967405867] = [&R] (((32[&rate=5.76793621841116E-4]:4.332045858255E-1,(37[&rate=5.76793621841116E-4]:1.437036898527E-1,31[&rate=5.76793621841116E-4]:1.437036898527E-1)[&rate=5.76793621841116E-4]:2.048014424208E-1)[&rate=5.76793621841116E-4]:3.120148491407E-1,35[&rate=5.76793621841116E-4]:7.342904732175E-1)[&rate=5.76793621841116E-4]:5.711769464007E-2,(((36[&rate=5.76793621841116E-4]:3.526026105626E-1,33[&rate=5.76793621841116E-4]:3.170834848798E-1)[&rate=5.76793621841116E-4]:3.304104713481E-1,30[&rate=5.76793621841116E-4]:5.327398578672E-1)[&rate=5.76793621841116E-4]:7.061237019851E-2,(((34[&rate=5.76793621841116E-4]:4.474567183845E-1,((29[&rate=5.76793621841116E-4]:5.103999208625E-1,14[&rate=5.76793621841116E-4]:2.59589284698E0)[&rate=5.76793621841116E-4]:6.247751317218E-3,61[&rate=5.76793621841116E-4]:6.368662514147E-1)[&rate=5.76793621841116E-4]:1.847297570976E-3)[&rate=5.76793621841116E-4]:3.527588670547E-2,62[&rate=5.76793621841116E-4]:6.111479056365E-1)[&rate=5.76793621841116E-4]:1.577816689143E-2,((2[&rate=5.76793621841116E-4]:1.028071024584E0,((20[&rate=5.76793621841116E-4]:6.256219118641E-1,25[&rate=5.76793621841116E-4]:6.420602680285E-1)[&rate=5.76793621841116E-4]:2.117663561585E-1,(28[&rate=5.76793621841116E-4]:8.874021115453E-1,((7[&rate=5.76793621841116E-4]:2.090798871349E-1,6[&rate=5.76793621841116E-4]:2.090798871349E-1)[&rate=5.76793621841116E-4]:4.265505049645E-1,24[&rate=5.76793621841116E-4]:7.42479707168E-1)[&rate=5.76793621841116E-4]:1.010867879389E-1)[&rate=5.76793621841116E-4]:4.780677025356E-3)[&rate=5.76793621841116E-4]:3.632854962871E-1)[&rate=5.76793621841116E-4]:1.461566266214E0,(38[&rate=5.76793621841116E-4]:1.056628866223E0,(((5[&rate=5.76793621841116E-4]:6.094279989998E-1,(9[&rate=5.76793621841116E-4]:3.828399995102E-1,13[&rate=5.76793621841116E-4]:4.211961638937E-1)[&rate=5.76793621841116E-4]:2.430263556539E-1)[&rate=5.76793621841116E-4]:8.100646646599E-2,(3[&rate=5.76793621841116E-4]:3.863062216659E-1,16[&rate=5.76793621841116E-4]:5.013747148165E-1)[&rate=5.76793621841116E-4]:2.520734492795E-1)[&rate=5.76793621841116E-4]:7.047677814517E-1,((57[&rate=5.76793621841116E-4]:6.200986132983E-1,(59[&rate=5.76793621841116E-4]:5.248525499649E-1,(56[&rate=5.76793621841116E-4]:4.005776595633E-1,60[&rate=5.76793621841116E-4]:4.033173855909E-1)[&rate=5.76793621841116E-4]:1.27014616429E-1)[&rate=5.76793621841116E-4]:8.976661127841E-2)[&rate=5.76793621841116E-4]:7.891142301831E-1,(((49[&rate=5.76793621841116E-4]:6.820710440747E-1,(((53[&rate=5.76793621841116E-4]:4.375458950777E-1,8[&rate=5.76793621841116E-4]:4.26586990968E-1)[&rate=5.76793621841116E-4]:2.903869908774E-2,((15[&rate=5.76793621841116E-4]:2.58530671505E-1,12[&rate=5.76793621841116E-4]:2.201745071213E-1)[&rate=5.76793621841116E-4]:2.086340131773E-1,(27[&rate=5.76793621841116E-4]:3.479607180912E-1,4[&rate=5.76793621841116E-4]:1.753579783652E-1)[&rate=5.76793621841116E-4]:1.959162953583E-1)[&rate=5.76793621841116E-4]:3.503634783918E-2)[&rate=5.76793621841116E-4]:1.077474356327E-1,(41[&rate=5.76793621841116E-4]:1.805918287014E-1,46[&rate=5.76793621841116E-4]:2.025096369205E-1)[&rate=5.76793621841116E-4]:3.636032147953E-1)[&rate=5.76793621841116E-4]:1.104787403042E-1)[&rate=5.76793621841116E-4]:3.724636866538E-1,(((52[&rate=5.76793621841116E-4]:4.791973310536E-1,((17[&rate=5.76793621841116E-4]:3.658334508359E-1,11[&rate=5.76793621841116E-4]:3.274772864522E-1)[&rate=5.76793621841116E-4]:1.70832156904E-1,51[&rate=5.76793621841116E-4]:4.161176625343E-1)[&rate=5.76793621841116E-4]:6.307966851927E-2)[&rate=5.76793621841116E-4]:1.633805382974E-1,((44[&rate=5.76793621841116E-4]:1.495071763053E-1,43[&rate=5.76793621841116E-4]:1.522469023327E-1)[&rate=5.76793621841116E-4]:4.15197243369E-1,(45[&rate=5.76793621841116E-4]:4.312887849008E-1,(50[&rate=5.76793621841116E-4]:2.582721074479E-1,48[&rate=5.76793621841116E-4]:3.404638882697E-1)[&rate=5.76793621841116E-4]:9.356462265839E-2)[&rate=5.76793621841116E-4]:1.553334429927E-1)[&rate=5.76793621841116E-4]:1.35407696252E-1)[&rate=5.76793621841116E-4]:1.07908816665E-1,((63[&rate=5.76793621841116E-4]:1.580531938073E-1,58[&rate=5.76793621841116E-4]:1.5531346778E-1)[&rate=5.76793621841116E-4]:5.735198192746E-1,((47[&rate=5.76793621841116E-4]:1.721410912122E-1,54[&rate=5.76793621841116E-4]:3.474835569656E-1)[&rate=5.76793621841116E-4]:3.441414129975E-1,(40[&rate=5.76793621841116E-4]:1.102162713569E-1,42[&rate=5.76793621841116E-4]:1.102162713569E-1)[&rate=5.76793621841116E-4]:3.896278766884E-1)[&rate=5.76793621841116E-4]:2.536466732557E-1)[&rate=5.76793621841116E-4]:5.72698373177E-2)[&rate=5.76793621841116E-4]:2.218562638907E-1)[&rate=5.76793621841116E-4]:1.541388103494E-1,(((22[&rate=5.76793621841116E-4]:1.016694097183E0,((26[&rate=5.76793621841116E-4]:8.19266120668E-1,19[&rate=5.76793621841116E-4]:7.946085864216E-1)[&rate=5.76793621841116E-4]:7.101475784871E-2,1[&rate=5.76793621841116E-4]:1.039795086538E-1)[&rate=5.76793621841116E-4]:1.318926707209E-1)[&rate=5.76793621841116E-4]:1.597886799227E-1,((21[&rate=5.76793621841116E-4]:4.340312074114E-1,(18[&rate=5.76793621841116E-4]:3.509763257876E-1,23[&rate=5.76793621841116E-4]:3.701544079793E-1)[&rate=5.76793621841116E-4]:7.483570354171E-2)[&rate=5.76793621841116E-4]:3.581292775371E-1,(55[&rate=5.76793621841116E-4]:4.362294657574E-1,10[&rate=5.76793621841116E-4]:4.554075479491E-1)[&rate=5.76793621841116E-4]:2.518214301502E-1)[&rate=5.76793621841116E-4]:3.733633880475E-1)[&rate=5.76793621841116E-4]:8.323996056914E-2,39[&rate=5.76793621841116E-4]:9.807890205841E-2)[&rate=5.76793621841116E-4]:3.662203627992E-2)[&rate=5.76793621841116E-4]:2.793656267723E-2)[&rate=5.76793621841116E-4]:1.832496774088E-1)[&rate=5.76793621841116E-4]:7.162211398538E-1)[&rate=5.76793621841116E-4]:4.494467807387E-1)[&rate=5.76793621841116E-4]:3.663753537955E-2)[&rate=5.76793621841116E-4]:3.380320471806E-2)[&rate=5.76793621841116E-4]:5.964063924555E-2);
tree STATE_30714000 [&joint=-18020.930786808964,lnP=-18020.930786808964] = [&R] (((((33[&rate=6.626279857483071E-4]:5.373164556246E-1,36[&rate=6.626279857483071E-4]:5.728355813075E-1)[&rate=6.626279857483071E-4]:1.191346578051E-1,30[&rate=6.626279857483071E-4]:5.41697015069E-1)[&rate=6.626279857483071E-4]:8.918458384166E-2,35[&rate=6.626279857483071E-4]:7.59296899457E-1)[&rate=6.626279857483071E-4]:7.157137679667E-2,((34[&rate=6.626279857483071E-4]:4.553990924677E-1,61[&rate=6.626279857483071E-4]:6.466559230688E-1)[&rate=6.626279857483071E-4]:2.622313322608E-2,(((2[&rate=6.626279857483071E-4]:8.507338761152E-1,(((7[&rate=6.626279857483071E-4]:2.832412775244E-1,6[&rate=6.626279857483071E-4]:2.832412775244E-1)[&rate=6.626279857483071E-4]:3.111317846638E-1,24[&rate=6.626279857483071E-4]:7.012223772568E-1)[&rate=6.626279857483071E-4]:1.651735399483E-1,((20[&rate=6.626279857483071E-4]:3.594628165615E-1,25[&rate=6.626279857483071E-4]:3.759011727259E-1)[&rate=6.626279857483071E-4]:3.233612974644E-1,28[&rate=6.626279857483071E-4]:7.376186345739E-1)[&rate=6.626279857483071E-4]:1.726128990695E-1)[&rate=6.626279857483071E-4]:1.678996027458E-1)[&rate=6.626279857483071E-4]:1.246383807719E0,(14[&rate=6.626279857483071E-4]:2.018142607614E0,(38[&rate=6.626279857483071E-4]:4.716465212394E-1,(((5[&rate=6.626279857483071E-4]:7.615342343596E-1,(3[&rate=6.626279857483071E-4]:3.844433345507E-1,16[&rate=6.626279857483071E-4]:4.995118277013E-1)[&rate=6.626279857483071E-4]:3.250361052884E-1)[&rate=6.626279857483071E-4]:2.927285147945E-2,(9[&rate=6.626279857483071E-4]:3.10141659646E-1,13[&rate=6.626279857483071E-4]:3.484978240295E-1)[&rate=6.626279857483071E-4]:4.971037823574E-1)[&rate=6.626279857483071E-4]:4.523441958531E-1,(((39[&rate=6.626279857483071E-4]:3.310140466217E-5,((21[&rate=6.626279857483071E-4]:6.119518463728E-1,(18[&rate=6.626279857483071E-4]:4.026316931879E-1,23[&rate=6.626279857483071E-4]:4.218097753796E-1)[&rate=6.626279857483071E-4]:2.011009751028E-1)[&rate=6.626279857483071E-4]:5.02441449573E-2,(55[&rate=6.626279857483071E-4]:4.087437233834E-1,10[&rate=6.626279857483071E-4]:4.279218055751E-1)[&rate=6.626279857483071E-4]:1.493426789057E-1)[&rate=6.626279857483071E-4]:4.885220415813E-1)[&rate=6.626279857483071E-4]:3.254761869995E-2,(22[&rate=6.626279857483071E-4]:9.251896095423E-1,((26[&rate=6.626279857483071E-4]:7.30513505066E-1,19[&rate=6.626279857483071E-4]:7.058559708195E-1)[&rate=6.626279857483071E-4]:1.602673294492E-1,1[&rate=6.626279857483071E-4]:1.044794646522E-1)[&rate=6.626279857483071E-4]:3.988822708187E-2)[&rate=6.626279857483071E-4]:2.690349461787E-1)[&rate=6.626279857483071E-4]:9.355836589477E-2,(((((53[&rate=6.626279857483071E-4]:3.528428253626E-1,8[&rate=6.626279857483071E-4]:3.41883921253E-1)[&rate=6.626279857483071E-4]:1.592614643794E-1,((15[&rate=6.626279857483071E-4]:3.531003992205E-1,12[&rate=6.626279857483071E-4]:3.147442348368E-1)[&rate=6.626279857483071E-4]:1.621912408851E-1,(27[&rate=6.626279857483071E-4]:4.606382720852E-1,4[&rate=6.626279857483071E-4]:2.880355323592E-1)[&rate=6.626279857483071E-4]:1.313656967875E-1)[&rate=6.626279857483071E-4]:3.242908799252E-2)[&rate=6.626279857483071E-4]:3.177614161929E-1,((46[&rate=6.626279857483071E-4]:2.709463319914E-1,49[&rate=6.626279857483071E-4]:2.764257840461E-1)[&rate=6.626279857483071E-4]:1.979044748546E-1,41[&rate=6.626279857483071E-4]:4.469329986269E-1)[&rate=6.626279857483071E-4]:3.527957210066E-1)[&rate=6.626279857483071E-4]:2.192961586414E-1,((63[&rate=6.626279857483071E-4]:1.791167711956E-1,58[&rate=6.626279857483071E-4]:1.763770451682E-1)[&rate=6.626279857483071E-4]:8.05273069905E-1,((54[&rate=6.626279857483071E-4]:6.613646734879E-1,(47[&rate=6.626279857483071E-4]:3.214663947195E-1,(40[&rate=6.626279857483071E-4]:7.420253133674E-2,42[&rate=6.626279857483071E-4]:7.420253133674E-2)[&rate=6.626279857483071E-4]:2.308255072184E-1)[&rate=6.626279857483071E-4]:1.64555813015E-1)[&rate=6.626279857483071E-4]:4.212511366852E-1,(((48[&rate=6.626279857483071E-4]:4.571014123602E-1,50[&rate=6.626279857483071E-4]:3.749096315384E-1)[&rate=6.626279857483071E-4]:8.596116991381E-3,(44[&rate=6.626279857483071E-4]:3.48575596751E-1,(45[&rate=6.626279857483071E-4]:3.335137828521E-1,43[&rate=6.626279857483071E-4]:3.143357006604E-1)[&rate=6.626279857483071E-4]:3.697962211796E-2)[&rate=6.626279857483071E-4]:9.246439835417E-2)[&rate=6.626279857483071E-4]:3.989570455253E-1,(52[&rate=6.626279857483071E-4]:4.078639969386E-1,((17[&rate=6.626279857483071E-4]:3.367619600756E-1,11[&rate=6.626279857483071E-4]:2.984057956919E-1)[&rate=6.626279857483071E-4]:8.271397802277E-2,51[&rate=6.626279857483071E-4]:2.989279928928E-1)[&rate=6.626279857483071E-4]:1.089360040458E-1)[&rate=6.626279857483071E-4]:3.745987971164E-1)[&rate=6.626279857483071E-4]:4.80982215975E-2)[&rate=6.626279857483071E-4]:1.154726610643E-1)[&rate=6.626279857483071E-4]:1.819668100991E-2)[&rate=6.626279857483071E-4]:1.056946336909E-1,(57[&rate=6.626279857483071E-4]:4.968021709464E-1,((56[&rate=6.626279857483071E-4]:3.271588560329E-1,60[&rate=6.626279857483071E-4]:3.298985820604E-1)[&rate=6.626279857483071E-4]:3.661632238135E-2,59[&rate=6.626279857483071E-4]:3.610354523868E-1)[&rate=6.626279857483071E-4]:1.302872665047E-1)[&rate=6.626279857483071E-4]:8.279173410194E-1)[&rate=6.626279857483071E-4]:4.799491649936E-2)[&rate=6.626279857483071E-4]:6.769712719959E-2)[&rate=6.626279857483071E-4]:2.832897600953E-1)[&rate=6.626279857483071E-4]:4.341673192514E-1)[&rate=6.626279857483071E-4]:2.077421995076E-1)[&rate=6.626279857483071E-4]:3.922359676524E-1,(29[&rate=6.626279857483071E-4]:4.747306061631E-1,62[&rate=6.626279857483071E-4]:5.321076553434E-1)[&rate=6.626279857483071E-4]:5.789724249397E-2)[&rate=6.626279857483071E-4]:2.003262840291E-2)[&rate=6.626279857483071E-4]:1.497924986474E-1)[&rate=6.626279857483071E-4]:9.235767623655E-3,((31[&rate=6.626279857483071E-4]:5.903030992103E-1,37[&rate=6.626279857483071E-4]:5.903030992103E-1)[&rate=6.626279857483071E-4]:1.018507872935E-1,32[&rate=6.626279857483071E-4]:7.768533400558E-1)[&rate=6.626279857483071E-4]:7.41796655702E-2);
tree STATE_30716000 [&joint=-18005.29369886878,lnP=-18005.29369886878] = [&R] ((61[&rate=6.16898338705285E-4]:8.202458626327E-1,((14[&rate=6.16898338705285E-4]:2.549476977783E0,((34[&rate=6.16898338705285E-4]:3.517098458423E-1,(38[&rate=6.16898338705285E-4]:7.782343206371E-1,((3[&rate=6.16898338705285E-4]:6.674950263268E-1,(((9[&rate=6.16898338705285E-4]:4.450599007641E-1,13[&rate=6.16898338705285E-4]:4.834160651475E-1)[&rate=6.16898338705285E-4]:6.593710551457E-2,5[&rate=6.16898338705285E-4]:4.945586501143E-1)[&rate=6.16898338705285E-4]:6.807204916406E-2,16[&rate=6.16898338705285E-4]:6.256443979085E-1)[&rate=6.16898338705285E-4]:1.56919121569E-1)[&rate=6.16898338705285E-4]:6.918967992497E-1,((((46[&rate=6.16898338705285E-4]:4.006598588778E-1,41[&rate=6.16898338705285E-4]:3.787420506587E-1)[&rate=6.16898338705285E-4]:4.60270527458E-1,(((27[&rate=6.16898338705285E-4]:5.245280459146E-1,4[&rate=6.16898338705285E-4]:3.519253061885E-1)[&rate=6.16898338705285E-4]:1.572291027599E-1,((53[&rate=6.16898338705285E-4]:1.909022927105E-1,8[&rate=6.16898338705285E-4]:1.799433886009E-1)[&rate=6.16898338705285E-4]:3.053089126058E-1,49[&rate=6.16898338705285E-4]:4.934714792888E-1)[&rate=6.16898338705285E-4]:7.321717623484E-2)[&rate=6.16898338705285E-4]:2.30157583151E-1,(15[&rate=6.16898338705285E-4]:4.952201813753E-1,12[&rate=6.16898338705285E-4]:4.568640169916E-1)[&rate=6.16898338705285E-4]:3.39982221683E-1)[&rate=6.16898338705285E-4]:6.956359971594E-2)[&rate=6.16898338705285E-4]:9.530325194069E-2,(((63[&rate=6.16898338705285E-4]:3.852849735981E-1,58[&rate=6.16898338705285E-4]:3.825452475708E-1)[&rate=6.16898338705285E-4]:3.650043228145E-1,(((42[&rate=6.16898338705285E-4]:2.011055768601E-1,47[&rate=6.16898338705285E-4]:2.175439330245E-1)[&rate=6.16898338705285E-4]:2.17161249833E-1,40[&rate=6.16898338705285E-4]:4.182668266931E-1)[&rate=6.16898338705285E-4]:3.919216020952E-2,54[&rate=6.16898338705285E-4]:6.492398088204E-1)[&rate=6.16898338705285E-4]:3.147481177291E-1)[&rate=6.16898338705285E-4]:1.248299492657E-1,(52[&rate=6.16898338705285E-4]:8.289435402839E-1,((51[&rate=6.16898338705285E-4]:4.800058196468E-1,(44[&rate=6.16898338705285E-4]:4.736134808033E-1,((50[&rate=6.16898338705285E-4]:2.51027550441E-1,48[&rate=6.16898338705285E-4]:3.332193312629E-1)[&rate=6.16898338705285E-4]:1.009896448E-1,(45[&rate=6.16898338705285E-4]:2.684658121539E-1,43[&rate=6.16898338705285E-4]:2.492877299622E-1)[&rate=6.16898338705285E-4]:1.630034378817E-1)[&rate=6.16898338705285E-4]:6.406203898683E-2)[&rate=6.16898338705285E-4]:6.392658541885E-2)[&rate=6.16898338705285E-4]:1.723441026317E-1,(17[&rate=6.16898338705285E-4]:4.672308943155E-1,11[&rate=6.16898338705285E-4]:4.288747299318E-1)[&rate=6.16898338705285E-4]:3.056669731685E-1)[&rate=6.16898338705285E-4]:1.765936180054E-1)[&rate=6.16898338705285E-4]:7.819541010784E-3)[&rate=6.16898338705285E-4]:4.275822821466E-2)[&rate=6.16898338705285E-4]:2.336965317832E-1,((57[&rate=6.16898338705285E-4]:6.043251261908E-1,(59[&rate=6.16898338705285E-4]:5.204097633916E-1,(56[&rate=6.16898338705285E-4]:4.60847335936E-1,60[&rate=6.16898338705285E-4]:4.635870619636E-1)[&rate=6.16898338705285E-4]:6.230215348296E-2)[&rate=6.16898338705285E-4]:7.843591074432E-2)[&rate=6.16898338705285E-4]:6.936334904515E-1,((22[&rate=6.16898338705285E-4]:1.068944834134E0,((26[&rate=6.16898338705285E-4]:8.448955208256E-1,19[&rate=6.16898338705285E-4]:8.202379865791E-1)[&rate=6.16898338705285E-4]:5.584874170761E-2,1[&rate=6.16898338705285E-4]:1.144428926702E-1)[&rate=6.16898338705285E-4]:1.736800236551E-1)[&rate=6.16898338705285E-4]:1.07976360617E-1,(39[&rate=6.16898338705285E-4]:6.75616673474E-4,((21[&rate=6.16898338705285E-4]:5.924353776318E-1,(18[&rate=6.16898338705285E-4]:5.37347849656E-1,23[&rate=6.16898338705285E-4]:5.565259318477E-1)[&rate=6.16898338705285E-4]:4.686834989377E-2)[&rate=6.16898338705285E-4]:4.204344771588E-1,(55[&rate=6.16898338705285E-4]:4.622699314915E-1,10[&rate=6.16898338705285E-4]:4.814480136833E-1)[&rate=6.16898338705285E-4]:4.464903342581E-1)[&rate=6.16898338705285E-4]:1.384906933896E-1)[&rate=6.16898338705285E-4]:1.460174246077E-2)[&rate=6.16898338705285E-4]:3.610591504233E-2)[&rate=6.16898338705285E-4]:7.005374519829E-2)[&rate=6.16898338705285E-4]:2.40694532229E-1)[&rate=6.16898338705285E-4]:4.215822210882E-1)[&rate=6.16898338705285E-4]:6.176779355652E-1)[&rate=6.16898338705285E-4]:2.880044961274E-2,(2[&rate=6.16898338705285E-4]:6.747966144079E-1,((28[&rate=6.16898338705285E-4]:6.080680441494E-1,((7[&rate=6.16898338705285E-4]:2.698007696607E-1,6[&rate=6.16898338705285E-4]:2.698007696607E-1)[&rate=6.16898338705285E-4]:1.678884402159E-1,24[&rate=6.16898338705285E-4]:5.445385249452E-1)[&rate=6.16898338705285E-4]:1.969390276582E-2)[&rate=6.16898338705285E-4]:4.9693548923E-2,(20[&rate=6.16898338705285E-4]:2.903983102722E-1,25[&rate=6.16898338705285E-4]:3.068366664366E-1)[&rate=6.16898338705285E-4]:3.125687622521E-1)[&rate=6.16898338705285E-4]:2.444322816096E-1)[&rate=6.16898338705285E-4]:1.733477735243E0)[&rate=6.16898338705285E-4]:1.243550484403E-2)[&rate=6.16898338705285E-4]:2.318500448124E-1,(29[&rate=6.16898338705285E-4]:6.955370971289E-1,62[&rate=6.16898338705285E-4]:7.529141463093E-1)[&rate=6.16898338705285E-4]:2.969993487842E-4)[&rate=6.16898338705285E-4]:4.193186920071E-3)[&rate=6.16898338705285E-4]:8.811062186668E-2,(((30[&rate=6.16898338705285E-4]:4.785817548708E-1,36[&rate=6.16898338705285E-4]:6.288549789143E-1)[&rate=6.16898338705285E-4]:1.0956950331E-1,33[&rate=6.16898338705285E-4]:7.029053565414E-1)[&rate=6.16898338705285E-4]:9.907772100775E-2,(((31[&rate=6.16898338705285E-4]:4.07842421831E-1,37[&rate=6.16898338705285E-4]:4.07842421831E-1)[&rate=6.16898338705285E-4]:8.967106410313E-2,32[&rate=6.16898338705285E-4]:5.822129394862E-1)[&rate=6.16898338705285E-4]:2.349882437498E-1,35[&rate=6.16898338705285E-4]:8.062722214872E-1)[&rate=6.16898338705285E-4]:9.372058247602E-3)[&rate=6.16898338705285E-4]:1.009089260759E-1);
tree STATE_30718000 [&joint=-18004.76141123758,lnP=-18004.76141123758] = [&R] (29[&rate=5.786522209748562E-4]:6.988197066157E-1,(((((2[&rate=5.786522209748562E-4]:5.335443927841E-1,(((20[&rate=5.786522209748562E-4]:1.801005253462E-1,25[&rate=5.786522209748562E-4]:1.965388815106E-1)[&rate=5.786522209748562E-4]:4.419850819945E-1,((7[&rate=5.786522209748562E-4]:2.254896511773E-1,6[&rate=5.786522209748562E-4]:2.254896511773E-1)[&rate=5.786522209748562E-4]:1.108060371226E-1,24[&rate=5.786522209748562E-4]:4.431450033684E-1)[&rate=5.786522209748562E-4]:1.898995080819E-1)[&rate=5.786522209748562E-4]:5.632688628007E-2,28[&rate=5.786522209748562E-4]:7.332070141688E-1)[&rate=5.786522209748562E-4]:2.773463888935E-2)[&rate=5.786522209748562E-4]:1.645940161029E0,(34[&rate=5.786522209748562E-4]:1.189015524274E-1,(38[&rate=5.786522209748562E-4]:7.673449219417E-1,(((3[&rate=5.786522209748562E-4]:5.063177368786E-1,16[&rate=5.786522209748562E-4]:6.213862300292E-1)[&rate=5.786522209748562E-4]:3.914719984397E-1,(5[&rate=5.786522209748562E-4]:7.551252578618E-1,(9[&rate=5.786522209748562E-4]:6.497147649699E-1,13[&rate=5.786522209748562E-4]:6.880709293533E-1)[&rate=5.786522209748562E-4]:1.218488490563E-1)[&rate=5.786522209748562E-4]:1.94719271977E-1)[&rate=5.786522209748562E-4]:2.313400731571E-1,((39[&rate=5.786522209748562E-4]:1.479036098566E-2,((22[&rate=5.786522209748562E-4]:8.648727783428E-1,((26[&rate=5.786522209748562E-4]:6.593734972865E-1,19[&rate=5.786522209748562E-4]:6.347159630401E-1)[&rate=5.786522209748562E-4]:1.86086290462E-1,1[&rate=5.786522209748562E-4]:5.915841788563E-2)[&rate=5.786522209748562E-4]:2.489244264897E-2)[&rate=5.786522209748562E-4]:3.016590948004E-1,((21[&rate=5.786522209748562E-4]:5.635961316231E-1,(18[&rate=5.786522209748562E-4]:3.572369691987E-1,23[&rate=5.786522209748562E-4]:3.764150513904E-1)[&rate=5.786522209748562E-4]:1.981399843423E-1)[&rate=5.786522209748562E-4]:2.920466474068E-1,(55[&rate=5.786522209748562E-4]:6.549744875738E-1,10[&rate=5.786522209748562E-4]:6.741525697655E-1)[&rate=5.786522209748562E-4]:9.655870241516E-2)[&rate=5.786522209748562E-4]:2.999301900037E-1)[&rate=5.786522209748562E-4]:9.902323458749E-3)[&rate=5.786522209748562E-4]:4.616033250876E-2,((((46[&rate=5.786522209748562E-4]:6.725452181701E-1,41[&rate=5.786522209748562E-4]:6.50627409951E-1)[&rate=5.786522209748562E-4]:2.522808100577E-1,((49[&rate=5.786522209748562E-4]:6.465833272868E-1,((53[&rate=5.786522209748562E-4]:3.692459268144E-1,8[&rate=5.786522209748562E-4]:3.582870227047E-1)[&rate=5.786522209748562E-4]:2.320795993884E-1,(15[&rate=5.786522209748562E-4]:4.116667809666E-1,12[&rate=5.786522209748562E-4]:3.733106165829E-1)[&rate=5.786522209748562E-4]:2.252751835922E-1)[&rate=5.786522209748562E-4]:4.799752711158E-2)[&rate=5.786522209748562E-4]:2.013565185983E-1,(27[&rate=5.786522209748562E-4]:3.736791824243E-1,4[&rate=5.786522209748562E-4]:2.010764426983E-1)[&rate=5.786522209748562E-4]:5.893291566115E-1)[&rate=5.786522209748562E-4]:8.236563439748E-2)[&rate=5.786522209748562E-4]:1.2333915866E-1,((((63[&rate=5.786522209748562E-4]:3.077257263492E-1,58[&rate=5.786522209748562E-4]:3.049860003219E-1)[&rate=5.786522209748562E-4]:4.331607071898E-1,((47[&rate=5.786522209748562E-4]:3.704948873512E-1,(54[&rate=5.786522209748562E-4]:2.413673269458E-1,42[&rate=5.786522209748562E-4]:4.958650502801E-2)[&rate=5.786522209748562E-4]:3.044700261588E-1)[&rate=5.786522209748562E-4]:1.890696785809E-2,40[&rate=5.786522209748562E-4]:3.729634990449E-1)[&rate=5.786522209748562E-4]:3.898407427132E-1)[&rate=5.786522209748562E-4]:3.763691063154E-2,52[&rate=5.786522209748562E-4]:7.401671797869E-1)[&rate=5.786522209748562E-4]:8.993481785806E-2,((51[&rate=5.786522209748562E-4]:7.471336289355E-1,((45[&rate=5.786522209748562E-4]:5.232303219847E-1,(50[&rate=5.786522209748562E-4]:2.990844953523E-1,48[&rate=5.786522209748562E-4]:3.812762761741E-1)[&rate=5.786522209748562E-4]:1.44693771838E-1)[&rate=5.786522209748562E-4]:7.37594852884E-2,(44[&rate=5.786522209748562E-4]:3.07020242522E-1,43[&rate=5.786522209748562E-4]:3.097599685494E-1)[&rate=5.786522209748562E-4]:2.68051756532E-1)[&rate=5.786522209748562E-4]:2.295958764569E-1)[&rate=5.786522209748562E-4]:1.786698124013E-2,(17[&rate=5.786522209748562E-4]:3.496887528804E-1,11[&rate=5.786522209748562E-4]:3.113325884967E-1)[&rate=5.786522209748562E-4]:5.358598025008E-1)[&rate=5.786522209748562E-4]:6.510138746928E-2)[&rate=5.786522209748562E-4]:1.413508604757E-1)[&rate=5.786522209748562E-4]:3.705291237928E-2,(57[&rate=5.786522209748562E-4]:6.403492509271E-1,(59[&rate=5.786522209748562E-4]:5.658676818633E-1,(60[&rate=5.786522209748562E-4]:5.310530756378E-1,56[&rate=5.786522209748562E-4]:5.283133496102E-1)[&rate=5.786522209748562E-4]:4.029405828044E-2)[&rate=5.786522209748562E-4]:6.900211700888E-2)[&rate=5.786522209748562E-4]:6.229510401209E-1)[&rate=5.786522209748562E-4]:4.422574491216E-2)[&rate=5.786522209748562E-4]:7.091884100833E-2)[&rate=5.786522209748562E-4]:6.409548394939E-1)[&rate=5.786522209748562E-4]:3.957590408457E-1)[&rate=5.786522209748562E-4]:3.281894719034E-2)[&rate=5.786522209748562E-4]:3.125630678898E-1,(62[&rate=5.786522209748562E-4]:4.763898074899E-1,14[&rate=5.786522209748562E-4]:2.504505684427E0)[&rate=5.786522209748562E-4]:1.163090605641E-1)[&rate=5.786522209748562E-4]:5.73156596757E-3,61[&rate=5.786522209748562E-4]:6.612719640762E-1)[&rate=5.786522209748562E-4]:3.897307810399E-2,(((33[&rate=5.786522209748562E-4]:5.504967222129E-1,36[&rate=5.786522209748562E-4]:5.860158478957E-1)[&rate=5.786522209748562E-4]:3.150862399591E-2,30[&rate=5.786522209748562E-4]:4.672512478481E-1)[&rate=5.786522209748562E-4]:8.575235893475E-2,(35[&rate=5.786522209748562E-4]:6.184886818363E-1,((31[&rate=5.786522209748562E-4]:2.941932473493E-1,37[&rate=5.786522209748562E-4]:2.941932473493E-1)[&rate=5.786522209748562E-4]:3.68651768376E-2,32[&rate=5.786522209748562E-4]:4.15757877739E-1)[&rate=5.786522209748562E-4]:2.136597658461E-1)[&rate=5.786522209748562E-4]:6.293022549284E-2)[&rate=5.786522209748562E-4]:2.702285616238E-2)[&rate=5.786522209748562E-4]:1.187932436705E-1);
tree STATE_30720000 [&joint=-18002.342050654774,lnP=-18002.342050654774] = [&R] (((29[&rate=6.749062986645619E-4]:5.527782628565E-1,(62[&rate=6.749062986645619E-4]:5.628033418089E-1,(((61[&rate=6.749062986645619E-4]:3.840471446134E-1,(38[&rate=6.749062986645619E-4]:6.425948816224E-1,(((9[&rate=6.749062986645619E-4]:5.962038216228E-1,13[&rate=6.749062986645619E-4]:6.345599860063E-1)[&rate=6.749062986645619E-4]:3.718604905532E-1,(5[&rate=6.749062986645619E-4]:9.264061253022E-1,(3[&rate=6.749062986645619E-4]:4.328409075724E-1,16[&rate=6.749062986645619E-4]:5.47909400723E-1)[&rate=6.749062986645619E-4]:4.415104232093E-1)[&rate=6.749062986645619E-4]:2.521983070951E-2)[&rate=6.749062986645619E-4]:2.277226469274E-1,((57[&rate=6.749062986645619E-4]:5.271030248253E-1,((60[&rate=6.749062986645619E-4]:8.242062129611E-2,56[&rate=6.749062986645619E-4]:7.968089526853E-2)[&rate=6.749062986645619E-4]:2.351413124762E-1,59[&rate=6.749062986645619E-4]:3.120824817174E-1)[&rate=6.749062986645619E-4]:2.095410910529E-1)[&rate=6.749062986645619E-4]:7.771551831416E-1,((39[&rate=6.749062986645619E-4]:1.964796876346E-2,((22[&rate=6.749062986645619E-4]:8.546293148509E-1,((26[&rate=6.749062986645619E-4]:3.892953387073E-1,19[&rate=6.749062986645619E-4]:3.646378044608E-1)[&rate=6.749062986645619E-4]:4.358801323581E-1,1[&rate=6.749062986645619E-4]:3.88741012024E-2)[&rate=6.749062986645619E-4]:3.49332958403E-2)[&rate=6.749062986645619E-4]:2.422416212082E-1,((21[&rate=6.749062986645619E-4]:6.508660783788E-1,(18[&rate=6.749062986645619E-4]:3.502611249327E-1,23[&rate=6.749062986645619E-4]:3.694392071244E-1)[&rate=6.749062986645619E-4]:2.923857753641E-1)[&rate=6.749062986645619E-4]:1.333323203741E-1,(55[&rate=6.749062986645619E-4]:6.274562387938E-1,10[&rate=6.749062986645619E-4]:6.466343209855E-1)[&rate=6.749062986645619E-4]:5.263257091826E-2)[&rate=6.749062986645619E-4]:3.017136331965E-1)[&rate=6.749062986645619E-4]:8.44208683207E-2)[&rate=6.749062986645619E-4]:2.103202035933E-2,(((46[&rate=6.749062986645619E-4]:6.245828319733E-1,41[&rate=6.749062986645619E-4]:6.026650237542E-1)[&rate=6.749062986645619E-4]:1.29182624578E-1,((((15[&rate=6.749062986645619E-4]:3.018546774385E-1,12[&rate=6.749062986645619E-4]:2.634985130548E-1)[&rate=6.749062986645619E-4]:2.448471680031E-1,(8[&rate=6.749062986645619E-4]:9.80645602634E-2,53[&rate=6.749062986645619E-4]:1.090234643731E-1)[&rate=6.749062986645619E-4]:4.020619427125E-1)[&rate=6.749062986645619E-4]:5.289174810474E-2,49[&rate=6.749062986645619E-4]:5.612374291627E-1)[&rate=6.749062986645619E-4]:1.702245090135E-1,(27[&rate=6.749062986645619E-4]:3.792622898115E-1,4[&rate=6.749062986645619E-4]:2.066595500855E-1)[&rate=6.749062986645619E-4]:4.672681415155E-1)[&rate=6.749062986645619E-4]:2.778297042987E-2)[&rate=6.749062986645619E-4]:2.947312461637E-1,(((63[&rate=6.749062986645619E-4]:2.343851298191E-1,58[&rate=6.749062986645619E-4]:2.316454037918E-1)[&rate=6.749062986645619E-4]:3.667535736212E-1,(((40[&rate=6.749062986645619E-4]:3.116011816143E-1,(47[&rate=6.749062986645619E-4]:2.271496745616E-1,54[&rate=6.749062986645619E-4]:4.02492140315E-1)[&rate=6.749062986645619E-4]:1.00889863217E-1)[&rate=6.749062986645619E-4]:1.486025547145E-1,42[&rate=6.749062986645619E-4]:4.602037363288E-1)[&rate=6.749062986645619E-4]:1.347275519441E-1,52[&rate=6.749062986645619E-4]:5.346573156701E-1)[&rate=6.749062986645619E-4]:2.812522338657E-2)[&rate=6.749062986645619E-4]:1.13683166134E-1,(((45[&rate=6.749062986645619E-4]:5.005698935243E-1,(50[&rate=6.749062986645619E-4]:3.652307814674E-1,48[&rate=6.749062986645619E-4]:4.474225622893E-1)[&rate=6.749062986645619E-4]:5.588705726235E-2)[&rate=6.749062986645619E-4]:4.433751077212E-2,(44[&rate=6.749062986645619E-4]:3.651414033359E-1,43[&rate=6.749062986645619E-4]:3.678811293633E-1)[&rate=6.749062986645619E-4]:1.578481927414E-1)[&rate=6.749062986645619E-4]:1.490455267423E-1,((17[&rate=6.749062986645619E-4]:4.504832494162E-1,11[&rate=6.749062986645619E-4]:4.121270850325E-1)[&rate=6.749062986645619E-4]:1.696652204015E-1,51[&rate=6.749062986645619E-4]:4.996005246121E-1)[&rate=6.749062986645619E-4]:1.149003516321E-1)[&rate=6.749062986645619E-4]:6.196482894651E-2)[&rate=6.749062986645619E-4]:2.953186687572E-1)[&rate=6.749062986645619E-4]:6.067643709261E-2)[&rate=6.749062986645619E-4]:1.700287637831E-2)[&rate=6.749062986645619E-4]:7.235066894491E-2)[&rate=6.749062986645619E-4]:5.180407992314E-1)[&rate=6.749062986645619E-4]:5.943978427498E-1)[&rate=6.749062986645619E-4]:5.90835466269E-2,((2[&rate=6.749062986645619E-4]:8.97296739967E-1,((((7[&rate=6.749062986645619E-4]:2.923857182627E-1,6[&rate=6.749062986645619E-4]:2.923857182627E-1)[&rate=6.749062986645619E-4]:1.273492775615E-1,24[&rate=6.749062986645619E-4]:5.265843108927E-1)[&rate=6.749062986645619E-4]:2.270355420346E-1,28[&rate=6.749062986645619E-4]:7.974554693656E-1)[&rate=6.749062986645619E-4]:2.176172609942E-2,(20[&rate=6.749062986645619E-4]:3.491486637999E-1,25[&rate=6.749062986645619E-4]:3.655870199643E-1)[&rate=6.749062986645619E-4]:4.152740111171E-1)[&rate=6.749062986645619E-4]:3.05476804776E-1)[&rate=6.749062986645619E-4]:1.325891397296E0,34[&rate=6.749062986645619E-4]:1.954240830679E-1)[&rate=6.749062986645619E-4]:5.644977757131E-2)[&rate=6.749062986645619E-4]:1.174833800173E-1,14[&rate=6.749062986645619E-4]:2.52588841814E0)[&rate=6.749062986645619E-4]:6.503080060581E-2)[&rate=6.749062986645619E-4]:4.735197022798E-2)[&rate=6.749062986645619E-4]:6.518778892703E-2,((31[&rate=6.749062986645619E-4]:4.10502286511E-1,37[&rate=6.749062986645619E-4]:4.10502286511E-1)[&rate=6.749062986645619E-4]:8.337890502606E-2,32[&rate=6.749062986645619E-4]:5.785806450891E-1)[&rate=6.749062986645619E-4]:1.787296689895E-1)[&rate=6.749062986645619E-4]:1.309283254051E-2,(((36[&rate=6.749062986645619E-4]:4.522979047132E-1,33[&rate=6.749062986645619E-4]:4.167787790303E-1)[&rate=6.749062986645619E-4]:2.034734659217E-1,30[&rate=6.749062986645619E-4]:5.054981465913E-1)[&rate=6.749062986645619E-4]:1.109427127769E-1,35[&rate=6.749062986645619E-4]:7.448561599145E-1)[&rate=6.749062986645619E-4]:1.461802495585E-2);
tree STATE_30722000 [&joint=-18003.21926754832,lnP=-18003.21926754832] = [&R] (((31[&rate=6.990851093650513E-4]:3.609671334916E-1,37[&rate=6.990851093650513E-4]:3.609671334916E-1)[&rate=6.990851093650513E-4]:1.254882634665E-1,32[&rate=6.990851093650513E-4]:5.711548505101E-1)[&rate=6.990851093650513E-4]:2.923447621876E-1,((((62[&rate=6.990851093650513E-4]:4.903887082137E-1,((29[&rate=6.990851093650513E-4]:3.834338776636E-1,(2[&rate=6.990851093650513E-4]:7.718021675564E-1,(((20[&rate=6.990851093650513E-4]:3.103411699027E-1,25[&rate=6.990851093650513E-4]:3.267795260671E-1)[&rate=6.990851093650513E-4]:4.464939345017E-1,((7[&rate=6.990851093650513E-4]:1.231879726291E-1,6[&rate=6.990851093650513E-4]:1.231879726291E-1)[&rate=6.990851093650513E-4]:1.392655908317E-1,24[&rate=6.990851093650513E-4]:3.693028785293E-1)[&rate=6.990851093650513E-4]:3.984911299848E-1)[&rate=6.990851093650513E-4]:4.49358793976E-2,28[&rate=6.990851093650513E-4]:8.565655043501E-1)[&rate=6.990851093650513E-4]:1.426339234803E-1)[&rate=6.990851093650513E-4]:1.568357512937E0)[&rate=6.990851093650513E-4]:3.586679126613E-2,(14[&rate=6.990851093650513E-4]:2.357066005426E0,(38[&rate=6.990851093650513E-4]:2.498586184028E-1,((3[&rate=6.990851093650513E-4]:8.729951974399E-1,((5[&rate=6.990851093650513E-4]:6.183129820682E-1,(9[&rate=6.990851093650513E-4]:2.797821583113E-1,13[&rate=6.990851093650513E-4]:3.181383226948E-1)[&rate=6.990851093650513E-4]:3.549691799213E-1)[&rate=6.990851093650513E-4]:3.777799217084E-2,16[&rate=6.990851093650513E-4]:7.191046728692E-1)[&rate=6.990851093650513E-4]:2.689590177213E-1)[&rate=6.990851093650513E-4]:3.292786979463E-1,((39[&rate=6.990851093650513E-4]:4.000992589727E-3,((22[&rate=6.990851093650513E-4]:1.070740024135E0,((26[&rate=6.990851093650513E-4]:4.834343440725E-1,19[&rate=6.990851093650513E-4]:4.587768098261E-1)[&rate=6.990851093650513E-4]:3.472572890565E-1,1[&rate=6.990851093650513E-4]:4.439026326608E-2)[&rate=6.990851093650513E-4]:2.455278430606E-1)[&rate=6.990851093650513E-4]:7.401508426947E-2,((21[&rate=6.990851093650513E-4]:6.971434370873E-1,(18[&rate=6.990851093650513E-4]:3.85107748904E-1,23[&rate=6.990851093650513E-4]:4.042858310958E-1)[&rate=6.990851093650513E-4]:3.038165101012E-1)[&rate=6.990851093650513E-4]:5.55061345025E-2,(55[&rate=6.990851093650513E-4]:4.897527596786E-1,10[&rate=6.990851093650513E-4]:5.089308418704E-1)[&rate=6.990851093650513E-4]:1.587872228702E-1)[&rate=6.990851093650513E-4]:3.811466327049E-1)[&rate=6.990851093650513E-4]:2.088971980169E-2)[&rate=6.990851093650513E-4]:1.264849578901E-1,((57[&rate=6.990851093650513E-4]:4.22669733426E-1,((56[&rate=6.990851093650513E-4]:3.058176036731E-1,60[&rate=6.990851093650513E-4]:3.085573297007E-1)[&rate=6.990851093650513E-4]:6.343483325758E-2,59[&rate=6.990851093650513E-4]:3.665127109033E-1)[&rate=6.990851093650513E-4]:5.067757046771E-2)[&rate=6.990851093650513E-4]:8.671872445991E-1,((49[&rate=6.990851093650513E-4]:6.650578161093E-1,(((27[&rate=6.990851093650513E-4]:2.933010276532E-1,4[&rate=6.990851093650513E-4]:1.206982879272E-1)[&rate=6.990851093650513E-4]:3.780161922212E-1,(8[&rate=6.990851093650513E-4]:4.059046955474E-1,53[&rate=6.990851093650513E-4]:4.16863599657E-1)[&rate=6.990851093650513E-4]:1.421248530942E-1)[&rate=6.990851093650513E-4]:1.060511369384E-1,((15[&rate=6.990851093650513E-4]:2.337432594313E-1,12[&rate=6.990851093650513E-4]:1.953870950477E-1)[&rate=6.990851093650513E-4]:4.66844834469E-1,(46[&rate=6.990851093650513E-4]:4.730992848574E-1,41[&rate=6.990851093650513E-4]:4.511814766383E-1)[&rate=6.990851093650513E-4]:1.836531926045E-1)[&rate=6.990851093650513E-4]:6.793414536665E-5)[&rate=6.990851093650513E-4]:2.757952447283E-3)[&rate=6.990851093650513E-4]:4.017131829963E-1,(((63[&rate=6.990851093650513E-4]:2.2478291456E-1,58[&rate=6.990851093650513E-4]:2.220431885327E-1)[&rate=6.990851093650513E-4]:4.026644204225E-1,((((40[&rate=6.990851093650513E-4]:1.417166393836E-1,42[&rate=6.990851093650513E-4]:1.417166393836E-1)[&rate=6.990851093650513E-4]:1.127095022423E-2,47[&rate=6.990851093650513E-4]:1.694259457722E-1)[&rate=6.990851093650513E-4]:3.174862721871E-3,54[&rate=6.990851093650513E-4]:3.479432742474E-1)[&rate=6.990851093650513E-4]:4.690929577463E-1,52[&rate=6.990851093650513E-4]:5.649814374732E-1)[&rate=6.990851093650513E-4]:2.410973312557E-2)[&rate=6.990851093650513E-4]:2.853246141013E-1,((17[&rate=6.990851093650513E-4]:7.439752171014E-1,11[&rate=6.990851093650513E-4]:7.056190527177E-1)[&rate=6.990851093650513E-4]:9.434361614308E-2,(((45[&rate=6.990851093650513E-4]:4.283006659553E-1,(50[&rate=6.990851093650513E-4]:1.99573585746E-1,48[&rate=6.990851093650513E-4]:2.817653665679E-1)[&rate=6.990851093650513E-4]:1.492750254148E-1)[&rate=6.990851093650513E-4]:8.85617887799E-2,(44[&rate=6.990851093650513E-4]:8.099099134142E-2,43[&rate=6.990851093650513E-4]:8.373071736878E-2)[&rate=6.990851093650513E-4]:4.139536551747E-1)[&rate=6.990851093650513E-4]:2.091241596997E-1,51[&rate=6.990851093650513E-4]:6.465345596404E-1)[&rate=6.990851093650513E-4]:7.123632839857E-2)[&rate=6.990851093650513E-4]:1.566448966612E-1)[&rate=6.990851093650513E-4]:1.101634335837E-1)[&rate=6.990851093650513E-4]:5.048323919318E-2)[&rate=6.990851093650513E-4]:8.720431492056E-2)[&rate=6.990851093650513E-4]:7.452767093379E-2)[&rate=6.990851093650513E-4]:5.032444904417E-2)[&rate=6.990851093650513E-4]:9.948786198999E-1)[&rate=6.990851093650513E-4]:1.477275896207E-1)[&rate=6.990851093650513E-4]:1.371099010367E-2)[&rate=6.990851093650513E-4]:6.446607968153E-3,61[&rate=6.990851093650513E-4]:5.596768462365E-1)[&rate=6.990851093650513E-4]:1.069971449846E-1,(35[&rate=6.990851093650513E-4]:6.629611184E-1,34[&rate=6.990851093650513E-4]:4.635075664875E-1)[&rate=6.990851093650513E-4]:1.190959413242E-2)[&rate=6.990851093650513E-4]:5.478451769865E-2,(36[&rate=6.990851093650513E-4]:6.036832225523E-1,(30[&rate=6.990851093650513E-4]:3.642482729961E-1,33[&rate=6.990851093650513E-4]:4.790023713567E-1)[&rate=6.990851093650513E-4]:8.91617255127E-2)[&rate=6.990851093650513E-4]:1.47829931176E-1)[&rate=6.990851093650513E-4]:1.229154207179E-1);
tree STATE_30724000 [&joint=-18007.557676961304,lnP=-18007.557676961304] = [&R] (((14[&rate=6.515128719946396E-4]:2.599328379422E0,((2[&rate=6.515128719946396E-4]:5.851568196049E-1,(28[&rate=6.515128719946396E-4]:7.016425191955E-1,(((7[&rate=6.515128719946396E-4]:1.646862607779E-1,6[&rate=6.515128719946396E-4]:1.646862607779E-1)[&rate=6.515128719946396E-4]:1.343637235246E-1,24[&rate=6.515128719946396E-4]:4.05899299371E-1)[&rate=6.515128719946396E-4]:2.295990625884E-1,(20[&rate=6.515128719946396E-4]:2.475484876449E-1,25[&rate=6.515128719946396E-4]:2.639868438093E-1)[&rate=6.515128719946396E-4]:3.769909702048E-1)[&rate=6.515128719946396E-4]:2.230854079774E-2)[&rate=6.515128719946396E-4]:1.109115606834E-1)[&rate=6.515128719946396E-4]:1.879408618548E0,((61[&rate=6.515128719946396E-4]:5.958453336722E-1,((38[&rate=6.515128719946396E-4]:7.803200236477E-1,((((3[&rate=6.515128719946396E-4]:3.939894632423E-1,16[&rate=6.515128719946396E-4]:5.090579563929E-1)[&rate=6.515128719946396E-4]:1.364595517252E-1,5[&rate=6.515128719946396E-4]:5.82503809488E-1)[&rate=6.515128719946396E-4]:2.76994911038E-1,(9[&rate=6.515128719946396E-4]:3.103237498811E-1,13[&rate=6.515128719946396E-4]:3.486799142646E-1)[&rate=6.515128719946396E-4]:5.656133268094E-1)[&rate=6.515128719946396E-4]:5.959100765892E-1,((((21[&rate=6.515128719946396E-4]:5.262352746888E-1,(18[&rate=6.515128719946396E-4]:4.595880624659E-1,23[&rate=6.515128719946396E-4]:4.787661446576E-1)[&rate=6.515128719946396E-4]:5.84280341408E-2)[&rate=6.515128719946396E-4]:7.590795039026E-2,(55[&rate=6.515128719946396E-4]:2.131538339233E-1,10[&rate=6.515128719946396E-4]:2.32331916115E-1)[&rate=6.515128719946396E-4]:2.848798021148E-1)[&rate=6.515128719946396E-4]:5.641851089621E-1,(39[&rate=6.515128719946396E-4]:1.225928301541E-2,(22[&rate=6.515128719946396E-4]:9.648992277759E-1,((26[&rate=6.515128719946396E-4]:4.619997372499E-1,19[&rate=6.515128719946396E-4]:4.373422030034E-1)[&rate=6.515128719946396E-4]:3.799065985265E-1,1[&rate=6.515128719946396E-4]:5.560496591347E-2)[&rate=6.515128719946396E-4]:1.284723440542E-1)[&rate=6.515128719946396E-4]:2.090038908558E-1)[&rate=6.515128719946396E-4]:3.384119518964E-3)[&rate=6.515128719946396E-4]:1.537886370378E-1,((57[&rate=6.515128719946396E-4]:6.005596157772E-1,((59[&rate=6.515128719946396E-4]:3.65683042027E-1,60[&rate=6.515128719946396E-4]:3.71162494082E-1)[&rate=6.515128719946396E-4]:3.10806428731E-2,56[&rate=6.515128719946396E-4]:3.995034109275E-1)[&rate=6.515128719946396E-4]:1.983164788221E-1)[&rate=6.515128719946396E-4]:7.297588761437E-1,((((49[&rate=6.515128719946396E-4]:4.247550142197E-1,8[&rate=6.515128719946396E-4]:4.165358361377E-1)[&rate=6.515128719946396E-4]:1.684000217351E-1,((15[&rate=6.515128719946396E-4]:2.986211304852E-1,12[&rate=6.515128719946396E-4]:2.602649661015E-1)[&rate=6.515128719946396E-4]:3.097654167222E-1,(53[&rate=6.515128719946396E-4]:5.465609980771E-1,(27[&rate=6.515128719946396E-4]:2.418767828349E-1,4[&rate=6.515128719946396E-4]:6.927404310892E-2)[&rate=6.515128719946396E-4]:4.170129823654E-1)[&rate=6.515128719946396E-4]:2.620911077426E-2)[&rate=6.515128719946396E-4]:2.312465313111E-2)[&rate=6.515128719946396E-4]:3.974661308286E-1,(46[&rate=6.515128719946396E-4]:6.212928717081E-1,41[&rate=6.515128719946396E-4]:5.99375063489E-1)[&rate=6.515128719946396E-4]:3.638488430206E-1)[&rate=6.515128719946396E-4]:9.780349480589E-2,((((40[&rate=6.515128719946396E-4]:2.416798428109E-1,(42[&rate=6.515128719946396E-4]:2.161352688862E-1,54[&rate=6.515128719946396E-4]:4.079160908039E-1)[&rate=6.515128719946396E-4]:2.554457392478E-2)[&rate=6.515128719946396E-4]:1.374873269152E-1,47[&rate=6.515128719946396E-4]:3.956055258905E-1)[&rate=6.515128719946396E-4]:1.952675477592E-1,((63[&rate=6.515128719946396E-4]:2.243823386699E-1,58[&rate=6.515128719946396E-4]:2.216426126425E-1)[&rate=6.515128719946396E-4]:3.098219025678E-1,52[&rate=6.515128719946396E-4]:4.958480768539E-1)[&rate=6.515128719946396E-4]:1.831266802859E-2)[&rate=6.515128719946396E-4]:2.67420215693E-1,((((50[&rate=6.515128719946396E-4]:1.182272618388E-1,48[&rate=6.515128719946396E-4]:2.004190426607E-1)[&rate=6.515128719946396E-4]:1.145697957883E-1,45[&rate=6.515128719946396E-4]:3.122491124217E-1)[&rate=6.515128719946396E-4]:1.966113996288E-1,(44[&rate=6.515128719946396E-4]:2.699672635269E-1,43[&rate=6.515128719946396E-4]:2.727069895542E-1)[&rate=6.515128719946396E-4]:2.169754403045E-1)[&rate=6.515128719946396E-4]:8.447883120898E-2,((17[&rate=6.515128719946396E-4]:2.455805393344E-1,11[&rate=6.515128719946396E-4]:2.072243749507E-1)[&rate=6.515128719946396E-4]:2.470875823939E-1,51[&rate=6.515128719946396E-4]:3.721201765227E-1)[&rate=6.515128719946396E-4]:1.417671119422E-1)[&rate=6.515128719946396E-4]:2.676936721105E-1)[&rate=6.515128719946396E-4]:2.24651920192E-1)[&rate=6.515128719946396E-4]:6.929109060537E-2)[&rate=6.515128719946396E-4]:8.568889011705E-2)[&rate=6.515128719946396E-4]:2.3666168905E-1)[&rate=6.515128719946396E-4]:3.797057470805E-1)[&rate=6.515128719946396E-4]:6.559885781041E-1,62[&rate=6.515128719946396E-4]:5.205214919384E-1)[&rate=6.515128719946396E-4]:1.248231167922E-2)[&rate=6.515128719946396E-4]:1.507676637436E-2,29[&rate=6.515128719946396E-4]:4.907035208117E-1)[&rate=6.515128719946396E-4]:1.713611451154E-2)[&rate=6.515128719946396E-4]:5.995817981229E-3)[&rate=6.515128719946396E-4]:1.82967319656E-1,(((31[&rate=6.515128719946396E-4]:3.626869826949E-1,37[&rate=6.515128719946396E-4]:3.626869826949E-1)[&rate=6.515128719946396E-4]:1.431309288498E-1,32[&rate=6.515128719946396E-4]:5.905173650968E-1)[&rate=6.515128719946396E-4]:1.333094468916E-1,(35[&rate=6.515128719946396E-4]:6.733464797655E-1,34[&rate=6.515128719946396E-4]:4.73892927853E-1)[&rate=6.515128719946396E-4]:3.95513704741E-2)[&rate=6.515128719946396E-4]:1.123202232671E-1)[&rate=6.515128719946396E-4]:4.618756285879E-3,((33[&rate=6.515128719946396E-4]:5.355138991634E-1,30[&rate=6.515128719946396E-4]:4.207598008027E-1)[&rate=6.515128719946396E-4]:4.220631700115E-2,36[&rate=6.515128719946396E-4]:6.132393418474E-1)[&rate=6.515128719946396E-4]:2.384554114425E-1);
tree STATE_30726000 [&joint=-18010.518844840863,lnP=-18010.518844840863] = [&R] (((35[&rate=6.021582369950886E-4]:6.880720364991E-1,((31[&rate=6.021582369950886E-4]:4.767637304459E-1,37[&rate=6.021582369950886E-4]:4.767637304459E-1)[&rate=6.021582369950886E-4]:9.526193317149E-2,32[&rate=6.021582369950886E-4]:6.567251171694E-1)[&rate=6.021582369950886E-4]:4.227588107839E-2)[&rate=6.021582369950886E-4]:5.430992201696E-2,(((30[&rate=6.021582369950886E-4]:4.350022677807E-1,33[&rate=6.021582369950886E-4]:5.497563661413E-1)[&rate=6.021582369950886E-4]:2.031300245831E-4,36[&rate=6.021582369950886E-4]:5.854786218488E-1)[&rate=6.021582369950886E-4]:7.187146340662E-2,34[&rate=6.021582369950886E-4]:4.360386098457E-1)[&rate=6.021582369950886E-4]:1.068897967579E-1)[&rate=6.021582369950886E-4]:8.333698119748E-2,((((62[&rate=6.021582369950886E-4]:5.529322795461E-1,14[&rate=6.021582369950886E-4]:2.581048156483E0)[&rate=6.021582369950886E-4]:9.340631702332E-3,((38[&rate=6.021582369950886E-4]:6.558087454491E-1,((3[&rate=6.021582369950886E-4]:1.297583680699E0,((57[&rate=6.021582369950886E-4]:4.453942922452E-1,((56[&rate=6.021582369950886E-4]:1.688773253148E-1,60[&rate=6.021582369950886E-4]:1.716170513424E-1)[&rate=6.021582369950886E-4]:2.21252932914E-1,59[&rate=6.021582369950886E-4]:3.873905322015E-1)[&rate=6.021582369950886E-4]:5.252430798876E-2)[&rate=6.021582369950886E-4]:9.338474231787E-1,((39[&rate=6.021582369950886E-4]:1.441161925344E-2,((22[&rate=6.021582369950886E-4]:1.026252356429E0,((26[&rate=6.021582369950886E-4]:7.623523465754E-1,19[&rate=6.021582369950886E-4]:7.376948123289E-1)[&rate=6.021582369950886E-4]:1.274555907478E-1,1[&rate=6.021582369950886E-4]:1.035065674602E-1)[&rate=6.021582369950886E-4]:1.419238711609E-1)[&rate=6.021582369950886E-4]:1.442663037069E-1,((21[&rate=6.021582369950886E-4]:5.619611653291E-1,(18[&rate=6.021582369950886E-4]:2.607325939196E-1,23[&rate=6.021582369950886E-4]:2.799106761113E-1)[&rate=6.021582369950886E-4]:2.930093933274E-1)[&rate=6.021582369950886E-4]:3.048417538135E-2,(55[&rate=6.021582369950886E-4]:2.976270903325E-1,10[&rate=6.021582369950886E-4]:3.168051725242E-1)[&rate=6.021582369950886E-4]:1.90708661337E-1)[&rate=6.021582369950886E-4]:5.671144153161E-1)[&rate=6.021582369950886E-4]:5.5367947336E-3)[&rate=6.021582369950886E-4]:6.229933161924E-2,(((((41[&rate=6.021582369950886E-4]:2.306973459283E-1,46[&rate=6.021582369950886E-4]:2.526151541473E-1)[&rate=6.021582369950886E-4]:1.218889133238E-1,53[&rate=6.021582369950886E-4]:3.827232455535E-1)[&rate=6.021582369950886E-4]:2.069965542372E-1,49[&rate=6.021582369950886E-4]:5.869800737631E-1)[&rate=6.021582369950886E-4]:3.190380979927E-2,((27[&rate=6.021582369950886E-4]:3.103326374514E-1,4[&rate=6.021582369950886E-4]:1.377298977254E-1)[&rate=6.021582369950886E-4]:2.874171712666E-1,((15[&rate=6.021582369950886E-4]:3.327643757632E-1,12[&rate=6.021582369950886E-4]:2.944082113795E-1)[&rate=6.021582369950886E-4]:1.676954826061E-1,8[&rate=6.021582369950886E-4]:4.538845159036E-1)[&rate=6.021582369950886E-4]:2.057762158158E-2)[&rate=6.021582369950886E-4]:1.362025679951E-1)[&rate=6.021582369950886E-4]:4.740944473888E-1,((52[&rate=6.021582369950886E-4]:6.686471103724E-1,(((40[&rate=6.021582369950886E-4]:1.580024290804E-1,47[&rate=6.021582369950886E-4]:1.744407852448E-1)[&rate=6.021582369950886E-4]:8.470167100297E-2,(54[&rate=6.021582369950886E-4]:3.951197131765E-1,42[&rate=6.021582369950886E-4]:2.033388912588E-1)[&rate=6.021582369950886E-4]:3.93652088246E-2)[&rate=6.021582369950886E-4]:4.157369203206E-1,(63[&rate=6.021582369950886E-4]:1.608062239138E-1,58[&rate=6.021582369950886E-4]:1.580664978864E-1)[&rate=6.021582369950886E-4]:4.757169882712E-1)[&rate=6.021582369950886E-4]:7.048006257117E-2)[&rate=6.021582369950886E-4]:3.030926443891E-1,((((50[&rate=6.021582369950886E-4]:1.374443520398E-1,48[&rate=6.021582369950886E-4]:2.196361328616E-1)[&rate=6.021582369950886E-4]:2.323568144415E-1,45[&rate=6.021582369950886E-4]:4.492532212758E-1)[&rate=6.021582369950886E-4]:7.635468691212E-2,(44[&rate=6.021582369950886E-4]:3.67298831978E-1,43[&rate=6.021582369950886E-4]:3.700385580054E-1)[&rate=6.021582369950886E-4]:1.363912679908E-1)[&rate=6.021582369950886E-4]:1.334306543244E-1,((17[&rate=6.021582369950886E-4]:4.090711844274E-1,11[&rate=6.021582369950886E-4]:3.707150200437E-1)[&rate=6.021582369950886E-4]:2.491861623E-1,51[&rate=6.021582369950886E-4]:5.377094015219E-1)[&rate=6.021582369950886E-4]:4.1877106196E-2)[&rate=6.021582369950886E-4]:3.921532470436E-1)[&rate=6.021582369950886E-4]:3.90467953678E-2)[&rate=6.021582369950886E-4]:5.770522266107E-2)[&rate=6.021582369950886E-4]:5.595542208545E-2)[&rate=6.021582369950886E-4]:1.676570337681E-1)[&rate=6.021582369950886E-4]:2.581332124291E-2,((16[&rate=6.021582369950886E-4]:8.790253639551E-1,5[&rate=6.021582369950886E-4]:8.16011665325E-1)[&rate=6.021582369950886E-4]:1.76431218385E-1,(9[&rate=6.021582369950886E-4]:4.093259100071E-1,13[&rate=6.021582369950886E-4]:4.476820743906E-1)[&rate=6.021582369950886E-4]:5.995553298672E-1)[&rate=6.021582369950886E-4]:3.830089127523E-1)[&rate=6.021582369950886E-4]:3.351514695349E-1)[&rate=6.021582369950886E-4]:4.212710436968E-1,(2[&rate=6.021582369950886E-4]:8.557929124761E-1,(((7[&rate=6.021582369950886E-4]:1.583444811905E-1,6[&rate=6.021582369950886E-4]:1.583444811905E-1)[&rate=6.021582369950886E-4]:3.206078419831E-1,24[&rate=6.021582369950886E-4]:5.858016382421E-1)[&rate=6.021582369950886E-4]:5.719070115522E-2,(28[&rate=6.021582369950886E-4]:6.770096260302E-1,(20[&rate=6.021582369950886E-4]:3.517643495019E-1,25[&rate=6.021582369950886E-4]:3.682027056663E-1)[&rate=6.021582369950886E-4]:2.704507559803E-1)[&rate=6.021582369950886E-4]:9.818329805529E-3)[&rate=6.021582369950886E-4]:3.963622169144E-1)[&rate=6.021582369950886E-4]:1.204848520505E0)[&rate=6.021582369950886E-4]:4.009802319159E-1)[&rate=6.021582369950886E-4]:2.748881537977E-3,61[&rate=6.021582369950886E-4]:6.278633228409E-1)[&rate=6.021582369950886E-4]:1.393732416171E-2,29[&rate=6.021582369950886E-4]:5.215820677677E-1)[&rate=6.021582369950886E-4]:1.757215713995E-1);
tree STATE_30728000 [&joint=-18008.649090806182,lnP=-18008.649090806182] = [&R] (((((30[&rate=6.00030862778921E-4]:5.04918750112E-1,(36[&rate=6.00030862778921E-4]:6.267439284777E-1,33[&rate=6.00030862778921E-4]:5.912248027948E-1)[&rate=6.00030862778921E-4]:2.844804567791E-2)[&rate=6.00030862778921E-4]:9.189796467481E-3,(34[&rate=6.00030862778921E-4]:2.650665882725E-1,35[&rate=6.00030862778921E-4]:4.64520140185E-1)[&rate=6.00030862778921E-4]:1.780037069408E-1)[&rate=6.00030862778921E-4]:3.195446431579E-3,((31[&rate=6.00030862778921E-4]:3.18999022795E-1,37[&rate=6.00030862778921E-4]:3.18999022795E-1)[&rate=6.00030862778921E-4]:1.69530619224E-1,32[&rate=6.00030862778921E-4]:5.732290955711E-1)[&rate=6.00030862778921E-4]:8.341915973501E-2)[&rate=6.00030862778921E-4]:7.932575631985E-2,(2[&rate=6.00030862778921E-4]:8.246845106065E-1,(28[&rate=6.00030862778921E-4]:7.694417537053E-1,((20[&rate=6.00030862778921E-4]:3.109426926959E-1,25[&rate=6.00030862778921E-4]:3.273810488602E-1)[&rate=6.00030862778921E-4]:3.919809016409E-1,((7[&rate=6.00030862778921E-4]:2.77658681383E-1,6[&rate=6.00030862778921E-4]:2.77658681383E-1)[&rate=6.00030862778921E-4]:2.042186108349E-1,24[&rate=6.00030862778921E-4]:5.887266072864E-1)[&rate=6.00030862778921E-4]:1.2515589116E-1)[&rate=6.00030862778921E-4]:1.172363882051E-2)[&rate=6.00030862778921E-4]:2.826400171752E-1)[&rate=6.00030862778921E-4]:1.728671041554E0)[&rate=6.00030862778921E-4]:6.244776327328E-2,((29[&rate=6.00030862778921E-4]:5.954514949264E-1,(14[&rate=6.00030862778921E-4]:2.607971398381E0,(62[&rate=6.00030862778921E-4]:5.099039282479E-1,61[&rate=6.00030862778921E-4]:5.727454583025E-1)[&rate=6.00030862778921E-4]:6.99515931965E-2)[&rate=6.00030862778921E-4]:7.297302266237E-2)[&rate=6.00030862778921E-4]:5.490155670818E-3,(38[&rate=6.00030862778921E-4]:1.15740631043E0,(((((26[&rate=6.00030862778921E-4]:6.088421458371E-1,19[&rate=6.00030862778921E-4]:5.841846115906E-1)[&rate=6.00030862778921E-4]:5.171983210154E-1,(22[&rate=6.00030862778921E-4]:1.070872689581E0,1[&rate=6.00030862778921E-4]:2.900507717723E-1)[&rate=6.00030862778921E-4]:4.968832521722E-2)[&rate=6.00030862778921E-4]:6.933844615604E-2,(((21[&rate=6.00030862778921E-4]:4.86516866701E-1,(18[&rate=6.00030862778921E-4]:4.019561048744E-1,23[&rate=6.00030862778921E-4]:4.211341870661E-1)[&rate=6.00030862778921E-4]:7.634158374451E-2)[&rate=6.00030862778921E-4]:1.661708130331E-1,(55[&rate=6.00030862778921E-4]:4.75023675871E-1,10[&rate=6.00030862778921E-4]:4.942017580627E-1)[&rate=6.00030862778921E-4]:7.355441482214E-2)[&rate=6.00030862778921E-4]:5.242757390549E-1,39[&rate=6.00030862778921E-4]:2.627848728233E-2)[&rate=6.00030862778921E-4]:1.977138055117E-3)[&rate=6.00030862778921E-4]:3.307103900583E-1,((((49[&rate=6.00030862778921E-4]:6.033716003571E-1,((27[&rate=6.00030862778921E-4]:1.904413623927E-1,4[&rate=6.00030862778921E-4]:1.783862266669E-2)[&rate=6.00030862778921E-4]:4.48141844646E-1,8[&rate=6.00030862778921E-4]:5.152955358058E-1)[&rate=6.00030862778921E-4]:7.985688646925E-2)[&rate=6.00030862778921E-4]:1.839875393062E-1,(((46[&rate=6.00030862778921E-4]:3.471371568931E-1,53[&rate=6.00030862778921E-4]:3.553563349754E-1)[&rate=6.00030862778921E-4]:2.005734848165E-2,41[&rate=6.00030862778921E-4]:3.452766971557E-1)[&rate=6.00030862778921E-4]:2.218490359619E-1,(15[&rate=6.00030862778921E-4]:3.147173586067E-1,12[&rate=6.00030862778921E-4]:2.76361194223E-1)[&rate=6.00030862778921E-4]:3.181617991684E-1)[&rate=6.00030862778921E-4]:1.928361462719E-1)[&rate=6.00030862778921E-4]:2.514379779033E-1,(((63[&rate=6.00030862778921E-4]:2.323565052235E-1,58[&rate=6.00030862778921E-4]:2.296167791962E-1)[&rate=6.00030862778921E-4]:2.731844664282E-1,(((40[&rate=6.00030862778921E-4]:4.6528786639E-2,42[&rate=6.00030862778921E-4]:4.6528786639E-2)[&rate=6.00030862778921E-4]:2.265573031936E-1,(54[&rate=6.00030862778921E-4]:2.111963646272E-1,47[&rate=6.00030862778921E-4]:3.585389887387E-2)[&rate=6.00030862778921E-4]:2.536705471231E-1)[&rate=6.00030862778921E-4]:1.250896942999E-1,52[&rate=6.00030862778921E-4]:3.379018115298E-1)[&rate=6.00030862778921E-4]:1.292829957383E-1)[&rate=6.00030862778921E-4]:2.747245134919E-1,(((17[&rate=6.00030862778921E-4]:3.603363623195E-1,11[&rate=6.00030862778921E-4]:3.219801979358E-1)[&rate=6.00030862778921E-4]:1.887725913962E-1,51[&rate=6.00030862778921E-4]:4.285610085101E-1)[&rate=6.00030862778921E-4]:8.641477458676E-2,((43[&rate=6.00030862778921E-4]:1.233798439796E-1,44[&rate=6.00030862778921E-4]:1.206401179522E-1)[&rate=6.00030862778921E-4]:2.588714014508E-1,((50[&rate=6.00030862778921E-4]:1.437831280873E-1,48[&rate=6.00030862778921E-4]:2.259749089092E-1)[&rate=6.00030862778921E-4]:1.450437063193E-1,45[&rate=6.00030862778921E-4]:3.682788892011E-1)[&rate=6.00030862778921E-4]:3.315043842099E-2)[&rate=6.00030862778921E-4]:1.929985102693E-1)[&rate=6.00030862778921E-4]:2.26933537663E-1)[&rate=6.00030862778921E-4]:2.146960159848E-1)[&rate=6.00030862778921E-4]:1.912408517262E-1,(57[&rate=6.00030862778921E-4]:5.271901690521E-1,((59[&rate=6.00030862778921E-4]:1.614430676118E-1,56[&rate=6.00030862778921E-4]:1.641827936391E-1)[&rate=6.00030862778921E-4]:3.595723625297E-2,60[&rate=6.00030862778921E-4]:2.028797559197E-1)[&rate=6.00030862778921E-4]:3.243104131325E-1)[&rate=6.00030862778921E-4]:8.754505399668E-1)[&rate=6.00030862778921E-4]:2.029006488426E-1)[&rate=6.00030862778921E-4]:2.946988167985E-1,((3[&rate=6.00030862778921E-4]:5.470108842762E-1,16[&rate=6.00030862778921E-4]:6.620793774268E-1)[&rate=6.00030862778921E-4]:1.517339198288E-1,((9[&rate=6.00030862778921E-4]:3.936712441772E-1,13[&rate=6.00030862778921E-4]:4.320274085607E-1)[&rate=6.00030862778921E-4]:9.143151211766E-2,5[&rate=6.00030862778921E-4]:4.686644001305E-1)[&rate=6.00030862778921E-4]:2.821351984949E-1)[&rate=6.00030862778921E-4]:9.52180302062E-1)[&rate=6.00030862778921E-4]:5.092209302903E-1)[&rate=6.00030862778921E-4]:4.166994991614E-1)[&rate=6.00030862778921E-4]:5.813586200697E-2);
tree STATE_30730000 [&joint=-18007.92479723146,lnP=-18007.92479723146] = [&R] ((((36[&rate=5.649553132598554E-4]:6.381448674202E-1,33[&rate=5.649553132598554E-4]:6.026257417373E-1)[&rate=5.649553132598554E-4]:3.294104887661E-2,((34[&rate=5.649553132598554E-4]:4.38849747678E-1,35[&rate=5.649553132598554E-4]:6.383032995905E-1)[&rate=5.649553132598554E-4]:2.487603107437E-3,((31[&rate=5.649553132598554E-4]:1.198022264211E-1,37[&rate=5.649553132598554E-4]:1.198022264211E-1)[&rate=5.649553132598554E-4]:4.032970905671E-1,32[&rate=5.649553132598554E-4]:6.077987705403E-1)[&rate=5.649553132598554E-4]:4.392109390636E-2)[&rate=5.649553132598554E-4]:8.437090101653E-3)[&rate=5.649553132598554E-4]:1.404429955765E-1,(((((38[&rate=5.649553132598554E-4]:6.843094486909E-1,(((((22[&rate=5.649553132598554E-4]:8.162248118118E-1,(26[&rate=5.649553132598554E-4]:6.515329805887E-1,19[&rate=5.649553132598554E-4]:6.268754463423E-1)[&rate=5.649553132598554E-4]:1.701712832778E-1)[&rate=5.649553132598554E-4]:1.533485504009E-1,1[&rate=5.649553132598554E-4]:1.887514444045E-1)[&rate=5.649553132598554E-4]:4.083313315823E-1,(39[&rate=5.649553132598554E-4]:1.712025245496E-1,((21[&rate=5.649553132598554E-4]:6.268329179919E-1,(18[&rate=5.649553132598554E-4]:4.371277689436E-1,23[&rate=5.649553132598554E-4]:4.563058511353E-1)[&rate=5.649553132598554E-4]:1.814859709663E-1)[&rate=5.649553132598554E-4]:2.02941271466E-1,(55[&rate=5.649553132598554E-4]:5.818503984718E-1,10[&rate=5.649553132598554E-4]:6.010284806635E-1)[&rate=5.649553132598554E-4]:1.438142019453E-1)[&rate=5.649553132598554E-4]:4.921132665984E-1)[&rate=5.649553132598554E-4]:4.505833362901E-2)[&rate=5.649553132598554E-4]:1.826386195471E-2,((57[&rate=5.649553132598554E-4]:4.608685451156E-1,((59[&rate=5.649553132598554E-4]:1.408978486978E-1,60[&rate=5.649553132598554E-4]:1.463773007528E-1)[&rate=5.649553132598554E-4]:4.945018102886E-2,56[&rate=5.649553132598554E-4]:1.930877557541E-1)[&rate=5.649553132598554E-4]:2.65041063334E-1)[&rate=5.649553132598554E-4]:8.868856077727E-1,((((41[&rate=5.649553132598554E-4]:4.580847188283E-1,53[&rate=5.649553132598554E-4]:4.882217051297E-1)[&rate=5.649553132598554E-4]:1.244764451931E-1,46[&rate=5.649553132598554E-4]:6.044789722405E-1)[&rate=5.649553132598554E-4]:1.042102374494E-1,((((27[&rate=5.649553132598554E-4]:4.49707271709E-1,4[&rate=5.649553132598554E-4]:2.77104531983E-1)[&rate=5.649553132598554E-4]:2.695278092385E-1,(15[&rate=5.649553132598554E-4]:3.493127352303E-1,12[&rate=5.649553132598554E-4]:3.109565708466E-1)[&rate=5.649553132598554E-4]:2.932100169501E-1)[&rate=5.649553132598554E-4]:4.448495336432E-4,8[&rate=5.649553132598554E-4]:5.963922592482E-1)[&rate=5.649553132598554E-4]:5.853672567337E-2,49[&rate=5.649553132598554E-4]:6.631481630037E-1)[&rate=5.649553132598554E-4]:5.102049874099E-2)[&rate=5.649553132598554E-4]:3.286215545362E-1,(((63[&rate=5.649553132598554E-4]:2.576604049959E-1,58[&rate=5.649553132598554E-4]:2.549206789685E-1)[&rate=5.649553132598554E-4]:4.71566047243E-1,((((42[&rate=5.649553132598554E-4]:2.397072929034E-1,40[&rate=5.649553132598554E-4]:2.397072929034E-1)[&rate=5.649553132598554E-4]:1.639891067319E-2,47[&rate=5.649553132598554E-4]:2.725445597409E-1)[&rate=5.649553132598554E-4]:4.277805598345E-1,54[&rate=5.649553132598554E-4]:8.756675853288E-1)[&rate=5.649553132598554E-4]:5.154918433709E-2,52[&rate=5.649553132598554E-4]:6.751619751454E-1)[&rate=5.649553132598554E-4]:1.570831270984E-2)[&rate=5.649553132598554E-4]:1.497052478043E-1,(51[&rate=5.649553132598554E-4]:5.427225255909E-1,((17[&rate=5.649553132598554E-4]:3.067426285009E-1,11[&rate=5.649553132598554E-4]:2.683864641172E-1)[&rate=5.649553132598554E-4]:3.512999547313E-1,((44[&rate=5.649553132598554E-4]:2.496469864919E-1,43[&rate=5.649553132598554E-4]:2.523867125193E-1)[&rate=5.649553132598554E-4]:2.58523834851E-1,((50[&rate=5.649553132598554E-4]:1.883592679459E-1,48[&rate=5.649553132598554E-4]:2.705510487678E-1)[&rate=5.649553132598554E-4]:1.284329986431E-1,45[&rate=5.649553132598554E-4]:3.962443213835E-1)[&rate=5.649553132598554E-4]:1.338443081785E-1)[&rate=5.649553132598554E-4]:8.685806325915E-2)[&rate=5.649553132598554E-4]:5.227887564232E-3)[&rate=5.649553132598554E-4]:2.978530100687E-1)[&rate=5.649553132598554E-4]:1.200228997994E-1)[&rate=5.649553132598554E-4]:1.323611968812E-1)[&rate=5.649553132598554E-4]:1.333459097109E-1)[&rate=5.649553132598554E-4]:1.664702817398E-1,((9[&rate=5.649553132598554E-4]:5.736545923385E-1,13[&rate=5.649553132598554E-4]:6.12010756722E-1)[&rate=5.649553132598554E-4]:1.60281389132E-1,((5[&rate=5.649553132598554E-4]:4.316926368587E-1,3[&rate=5.649553132598554E-4]:3.796378423382E-1)[&rate=5.649553132598554E-4]:1.808152801566E-1,16[&rate=5.649553132598554E-4]:6.755216156454E-1)[&rate=5.649553132598554E-4]:1.049897082909E-1)[&rate=5.649553132598554E-4]:7.328124450601E-1)[&rate=5.649553132598554E-4]:2.887938988727E-1)[&rate=5.649553132598554E-4]:7.202779773472E-1,29[&rate=5.649553132598554E-4]:4.314232670443E-1)[&rate=5.649553132598554E-4]:1.068753819029E-1,(62[&rate=5.649553132598554E-4]:5.777317205338E-1,61[&rate=5.649553132598554E-4]:6.405732505884E-1)[&rate=5.649553132598554E-4]:1.794397759378E-2)[&rate=5.649553132598554E-4]:1.401266251545E-2,(2[&rate=5.649553132598554E-4]:7.723228620018E-1,(28[&rate=5.649553132598554E-4]:8.25692934158E-1,(((7[&rate=5.649553132598554E-4]:2.48174671254E-1,6[&rate=5.649553132598554E-4]:2.48174671254E-1)[&rate=5.649553132598554E-4]:1.650310718998E-1,24[&rate=5.649553132598554E-4]:5.200550582224E-1)[&rate=5.649553132598554E-4]:2.148515220915E-1,(20[&rate=5.649553132598554E-4]:3.826755936121E-1,25[&rate=5.649553132598554E-4]:3.991139497765E-1)[&rate=5.649553132598554E-4]:3.412720825921E-1)[&rate=5.649553132598554E-4]:4.695073740573E-2)[&rate=5.649553132598554E-4]:1.740271881179E-1)[&rate=5.649553132598554E-4]:1.73671425229E0)[&rate=5.649553132598554E-4]:7.79832256578E-2,14[&rate=5.649553132598554E-4]:2.715787463238E0)[&rate=5.649553132598554E-4]:3.096115070928E-2)[&rate=5.649553132598554E-4]:5.391263569188E-2,30[&rate=5.649553132598554E-4]:7.151683235216E-1);
tree STATE_30732000 [&joint=-18018.00766109215,lnP=-18018.00766109215] = [&R] (((30[&rate=5.920215255310872E-4]:5.334003000556E-1,(29[&rate=5.920215255310872E-4]:5.214180596664E-1,34[&rate=5.920215255310872E-4]:4.503798083002E-1)[&rate=5.920215255310872E-4]:1.198224038923E-2)[&rate=5.920215255310872E-4]:9.942514647919E-3,(62[&rate=5.920215255310872E-4]:5.646595280533E-1,(61[&rate=5.920215255310872E-4]:5.989119462676E-1,((2[&rate=5.920215255310872E-4]:6.814563089498E-1,(((7[&rate=5.920215255310872E-4]:2.668114683145E-1,6[&rate=5.920215255310872E-4]:2.668114683145E-1)[&rate=5.920215255310872E-4]:3.017355926474E-1,24[&rate=5.920215255310872E-4]:6.753963760304E-1)[&rate=5.920215255310872E-4]:8.155229329176E-2,(28[&rate=5.920215255310872E-4]:7.717162228672E-1,(20[&rate=5.920215255310872E-4]:4.276265555663E-1,25[&rate=5.920215255310872E-4]:4.440649117307E-1)[&rate=5.920215255310872E-4]:2.892951467528E-1)[&rate=5.920215255310872E-4]:2.906806289342E-2)[&rate=5.920215255310872E-4]:1.080692834633E-1)[&rate=5.920215255310872E-4]:1.751941658871E0,14[&rate=5.920215255310872E-4]:2.562165091109E0)[&rate=5.920215255310872E-4]:2.021202041191E-3)[&rate=5.920215255310872E-4]:2.858911184021E-2)[&rate=5.920215255310872E-4]:3.60603358306E-2)[&rate=5.920215255310872E-4]:1.203378391725E-1,(((((31[&rate=5.920215255310872E-4]:3.793922611561E-1,37[&rate=5.920215255310872E-4]:3.793922611561E-1)[&rate=5.920215255310872E-4]:1.516970888138E-1,32[&rate=5.920215255310872E-4]:6.157888035219E-1)[&rate=5.920215255310872E-4]:3.297871476444E-2,35[&rate=5.920215255310872E-4]:6.378385565376E-1)[&rate=5.920215255310872E-4]:8.105247546301E-2,(36[&rate=5.920215255310872E-4]:5.042302097355E-1,33[&rate=5.920215255310872E-4]:4.687110840527E-1)[&rate=5.920215255310872E-4]:2.365187457623E-1)[&rate=5.920215255310872E-4]:5.551476691046E-2,(38[&rate=5.920215255310872E-4]:1.264574382539E0,(((((21[&rate=5.920215255310872E-4]:7.554455426633E-1,(18[&rate=5.920215255310872E-4]:5.470211454852E-1,23[&rate=5.920215255310872E-4]:5.66199227677E-1)[&rate=5.920215255310872E-4]:2.00205219096E-1)[&rate=5.920215255310872E-4]:1.267865548907E-1,(55[&rate=5.920215255310872E-4]:5.533766719864E-1,10[&rate=5.920215255310872E-4]:5.725547541781E-1)[&rate=5.920215255310872E-4]:2.247458365267E-1)[&rate=5.920215255310872E-4]:5.071461785493E-1,(39[&rate=5.920215255310872E-4]:1.948354474763E-1,(22[&rate=5.920215255310872E-4]:1.205440162041E0,((26[&rate=5.920215255310872E-4]:6.859674890697E-1,19[&rate=5.920215255310872E-4]:6.613099548233E-1)[&rate=5.920215255310872E-4]:3.22739890079E-1,1[&rate=5.920215255310872E-4]:2.224060092858E-1)[&rate=5.920215255310872E-4]:2.022122349465E-1)[&rate=5.920215255310872E-4]:1.510391210521E-1)[&rate=5.920215255310872E-4]:4.385789712035E-2)[&rate=5.920215255310872E-4]:4.849010293943E-2,(((((46[&rate=5.920215255310872E-4]:3.205834123444E-1,41[&rate=5.920215255310872E-4]:2.986656041254E-1)[&rate=5.920215255310872E-4]:1.752179246565E-2,53[&rate=5.920215255310872E-4]:3.463243828924E-1)[&rate=5.920215255310872E-4]:4.956509336248E-1,((15[&rate=5.920215255310872E-4]:2.651409088131E-1,12[&rate=5.920215255310872E-4]:2.267847444294E-1)[&rate=5.920215255310872E-4]:5.690734599102E-1,((8[&rate=5.920215255310872E-4]:5.904109207819E-1,49[&rate=5.920215255310872E-4]:5.986300988639E-1)[&rate=5.920215255310872E-4]:9.524403463847E-2,(27[&rate=5.920215255310872E-4]:3.771828243426E-1,4[&rate=5.920215255310872E-4]:2.045800846166E-1)[&rate=5.920215255310872E-4]:4.317598023106E-1)[&rate=5.920215255310872E-4]:1.019840708371E-1)[&rate=5.920215255310872E-4]:4.337738615012E-2)[&rate=5.920215255310872E-4]:3.037724478758E-1,((52[&rate=5.920215255310872E-4]:9.127245069756E-1,((51[&rate=5.920215255310872E-4]:6.023992014628E-1,(17[&rate=5.920215255310872E-4]:6.638603121612E-1,11[&rate=5.920215255310872E-4]:6.255041477775E-1)[&rate=5.920215255310872E-4]:5.90868345072E-2)[&rate=5.920215255310872E-4]:7.014013799929E-2,((((50[&rate=5.920215255310872E-4]:3.703465142926E-2,48[&rate=5.920215255310872E-4]:1.192264322511E-1)[&rate=5.920215255310872E-4]:1.551778298253E-1,43[&rate=5.920215255310872E-4]:2.524864538573E-1)[&rate=5.920215255310872E-4]:4.451437280338E-2,45[&rate=5.920215255310872E-4]:3.161789088524E-1)[&rate=5.920215255310872E-4]:1.888714626948E-1,44[&rate=5.920215255310872E-4]:4.831325633282E-1)[&rate=5.920215255310872E-4]:2.469410227094E-1)[&rate=5.920215255310872E-4]:2.401851675135E-1)[&rate=5.920215255310872E-4]:1.931003360151E-2,(((47[&rate=5.920215255310872E-4]:1.542478090282E-1,40[&rate=5.920215255310872E-4]:1.378094528639E-1)[&rate=5.920215255310872E-4]:1.527587404819E-1,(54[&rate=5.920215255310872E-4]:4.477421254213E-1,42[&rate=5.920215255310872E-4]:2.559613035036E-1)[&rate=5.920215255310872E-4]:3.460688984213E-2)[&rate=5.920215255310872E-4]:3.255401171562E-1,(63[&rate=5.920215255310872E-4]:2.473196613893E-1,58[&rate=5.920215255310872E-4]:2.44579935362E-1)[&rate=5.920215255310872E-4]:3.468708408935E-1)[&rate=5.920215255310872E-4]:3.76200202678E-1)[&rate=5.920215255310872E-4]:1.287817169665E-1)[&rate=5.920215255310872E-4]:1.079338011365E-1,(57[&rate=5.920215255310872E-4]:4.777507692166E-1,((59[&rate=5.920215255310872E-4]:1.612124148518E-1,56[&rate=5.920215255310872E-4]:1.639521408792E-1)[&rate=5.920215255310872E-4]:9.427517255032E-2,60[&rate=5.920215255310872E-4]:2.609670394571E-1)[&rate=5.920215255310872E-4]:2.167837297595E-1)[&rate=5.920215255310872E-4]:9.457938100116E-1)[&rate=5.920215255310872E-4]:1.102142107736E-1)[&rate=5.920215255310872E-4]:1.072600893313E-1,((3[&rate=5.920215255310872E-4]:5.030934544788E-1,16[&rate=5.920215255310872E-4]:6.181619476294E-1)[&rate=5.920215255310872E-4]:2.806850361886E-1,(5[&rate=5.920215255310872E-4]:6.775770514215E-1,(9[&rate=5.920215255310872E-4]:4.693541667976E-1,13[&rate=5.920215255310872E-4]:5.077103311811E-1)[&rate=5.920215255310872E-4]:2.246612407882E-1)[&rate=5.920215255310872E-4]:1.582562337664E-1)[&rate=5.920215255310872E-4]:6.079253201725E-1)[&rate=5.920215255310872E-4]:8.756102977264E-1)[&rate=5.920215255310872E-4]:3.545802748198E-1)[&rate=5.920215255310872E-4]:1.76901555112E-2);
tree STATE_30734000 [&joint=-18008.87900706617,lnP=-18008.87900706617] = [&R] (((36[&rate=6.013528438938173E-4]:5.878406446944E-1,33[&rate=6.013528438938173E-4]:5.523215190115E-1)[&rate=6.013528438938173E-4]:2.821405948842E-1,(((31[&rate=6.013528438938173E-4]:3.946056177204E-1,37[&rate=6.013528438938173E-4]:3.946056177204E-1)[&rate=6.013528438938173E-4]:1.299917303029E-1,32[&rate=6.013528438938173E-4]:6.092968015753E-1)[&rate=6.013528438938173E-4]:2.001788467033E-1,35[&rate=6.013528438938173E-4]:7.985466865298E-1)[&rate=6.013528438938173E-4]:4.957662955147E-2)[&rate=6.013528438938173E-4]:1.039408593823E-1,((((14[&rate=6.013528438938173E-4]:2.444037310665E0,(((7[&rate=6.013528438938173E-4]:2.010106614059E-1,6[&rate=6.013528438938173E-4]:2.010106614059E-1)[&rate=6.013528438938173E-4]:4.433394454775E-1,24[&rate=6.013528438938173E-4]:7.51199421952E-1)[&rate=6.013528438938173E-4]:1.380576796434E-1,((20[&rate=6.013528438938173E-4]:3.444984360202E-1,25[&rate=6.013528438938173E-4]:3.609367921846E-1)[&rate=6.013528438938173E-4]:4.265486141507E-1,(28[&rate=6.013528438938173E-4]:5.783133919362E-1,2[&rate=6.013528438938173E-4]:3.509161316621E-1)[&rate=6.013528438938173E-4]:2.475281787828E-1)[&rate=6.013528438938173E-4]:1.072511473148E-1)[&rate=6.013528438938173E-4]:1.609574729617E0)[&rate=6.013528438938173E-4]:3.692950273943E-2,61[&rate=6.013528438938173E-4]:5.156924665217E-1)[&rate=6.013528438938173E-4]:2.01603796606E-1,(29[&rate=6.013528438938173E-4]:5.926638675676E-1,30[&rate=6.013528438938173E-4]:5.926638675676E-1)[&rate=6.013528438938173E-4]:4.413816325278E-3)[&rate=6.013528438938173E-4]:2.583355204542E-2,(62[&rate=6.013528438938173E-4]:6.574004032851E-1,(34[&rate=6.013528438938173E-4]:4.969677744238E-1,(38[&rate=6.013528438938173E-4]:7.743253236677E-1,(((((((27[&rate=6.013528438938173E-4]:5.897528840276E-1,4[&rate=6.013528438938173E-4]:4.171501443016E-1)[&rate=6.013528438938173E-4]:1.981708837075E-1,12[&rate=6.013528438938173E-4]:6.728552745843E-1)[&rate=6.013528438938173E-4]:8.389662915914E-2,(15[&rate=6.013528438938173E-4]:7.287888346181E-1,8[&rate=6.013528438938173E-4]:6.822134921523E-1)[&rate=6.013528438938173E-4]:6.631923350907E-2)[&rate=6.013528438938173E-4]:5.510717404745E-2,(((46[&rate=6.013528438938173E-4]:4.312698122402E-1,53[&rate=6.013528438938173E-4]:4.394889903225E-1)[&rate=6.013528438938173E-4]:2.869762230705E-2,41[&rate=6.013528438938173E-4]:4.380496263282E-1)[&rate=6.013528438938173E-4]:1.140157443414E-1,49[&rate=6.013528438938173E-4]:5.794626309434E-1)[&rate=6.013528438938173E-4]:2.323964468475E-1)[&rate=6.013528438938173E-4]:4.288601852125E-1,((52[&rate=6.013528438938173E-4]:7.816429438672E-1,((51[&rate=6.013528438938173E-4]:5.351870605718E-1,(17[&rate=6.013528438938173E-4]:5.20965113058E-1,11[&rate=6.013528438938173E-4]:4.826089486744E-1)[&rate=6.013528438938173E-4]:1.347698927193E-1)[&rate=6.013528438938173E-4]:1.123254779977E-1,(((43[&rate=6.013528438938173E-4]:2.818474233395E-1,(50[&rate=6.013528438938173E-4]:1.358687575137E-1,48[&rate=6.013528438938173E-4]:2.180605383355E-1)[&rate=6.013528438938173E-4]:8.570469322301E-2)[&rate=6.013528438938173E-4]:1.529744089502E-1,45[&rate=6.013528438938173E-4]:4.539999144814E-1)[&rate=6.013528438938173E-4]:6.135366425062E-2,44[&rate=6.013528438938173E-4]:4.93435770513E-1)[&rate=6.013528438938173E-4]:2.11611014632E-1)[&rate=6.013528438938173E-4]:1.341304052977E-1)[&rate=6.013528438938173E-4]:1.006801380597E-1,(((47[&rate=6.013528438938173E-4]:4.205613569244E-1,(54[&rate=6.013528438938173E-4]:5.673608806097E-1,40[&rate=6.013528438938173E-4]:3.75580058692E-1)[&rate=6.013528438938173E-4]:2.854294206801E-2)[&rate=6.013528438938173E-4]:1.382015191946E-1,42[&rate=6.013528438938173E-4]:5.423245199546E-1)[&rate=6.013528438938173E-4]:3.131516011935E-1,(63[&rate=6.013528438938173E-4]:3.835887199803E-1,58[&rate=6.013528438938173E-4]:3.808489939529E-1)[&rate=6.013528438938173E-4]:4.499695929487E-1)[&rate=6.013528438938173E-4]:8.712093338158E-2)[&rate=6.013528438938173E-4]:2.762044002546E-1)[&rate=6.013528438938173E-4]:2.18319865614E-1,((57[&rate=6.013528438938173E-4]:5.623581238552E-1,((56[&rate=6.013528438938173E-4]:4.043918826948E-2,60[&rate=6.013528438938173E-4]:4.317891429706E-2)[&rate=6.013528438938173E-4]:6.124859477015E-2,59[&rate=6.013528438938173E-4]:9.894805701227E-2)[&rate=6.013528438938173E-4]:4.57930614788E-1)[&rate=6.013528438938173E-4]:1.058509233348E0,((((26[&rate=6.013528438938173E-4]:8.087777786813E-1,19[&rate=6.013528438938173E-4]:7.841202444348E-1)[&rate=6.013528438938173E-4]:1.141492671028E-1,1[&rate=6.013528438938173E-4]:1.366256759211E-1)[&rate=6.013528438938173E-4]:6.517423007123E-2,22[&rate=6.013528438938173E-4]:9.826218238006E-1)[&rate=6.013528438938173E-4]:3.24277860049E-1,(((21[&rate=6.013528438938173E-4]:5.6164046292E-1,(18[&rate=6.013528438938173E-4]:5.419771260851E-1,23[&rate=6.013528438938173E-4]:5.611552082769E-1)[&rate=6.013528438938173E-4]:1.144415875273E-2)[&rate=6.013528438938173E-4]:2.156649068767E-1,(55[&rate=6.013528438938173E-4]:5.519650297564E-1,10[&rate=6.013528438938173E-4]:5.711431119481E-1)[&rate=6.013528438938173E-4]:1.212307509993E-1)[&rate=6.013528438938173E-4]:4.029006357066E-1,39[&rate=6.013528438938173E-4]:2.952107399654E-2)[&rate=6.013528438938173E-4]:1.157347742367E-1)[&rate=6.013528438938173E-4]:2.29036166504E-1)[&rate=6.013528438938173E-4]:1.077451114068E-2)[&rate=6.013528438938173E-4]:1.678232696954E-1,((5[&rate=6.013528438938173E-4]:7.770881750608E-1,(9[&rate=6.013528438938173E-4]:4.253539888065E-1,13[&rate=6.013528438938173E-4]:4.637101531899E-1)[&rate=6.013528438938173E-4]:3.681725424187E-1)[&rate=6.013528438938173E-4]:3.999418962837E-1,(3[&rate=6.013528438938173E-4]:3.700431617159E-1,16[&rate=6.013528438938173E-4]:4.851116548665E-1)[&rate=6.013528438938173E-4]:7.549321151081E-1)[&rate=6.013528438938173E-4]:4.25174792722E-1)[&rate=6.013528438938173E-4]:2.269149801493E-1)[&rate=6.013528438938173E-4]:7.66844861116E-1)[&rate=6.013528438938173E-4]:3.201732831484E-2)[&rate=6.013528438938173E-4]:2.288788183345E-2)[&rate=6.013528438938173E-4]:2.007376389791E-1);
tree STATE_30736000 [&joint=-18005.817006407255,lnP=-18005.817006407255] = [&R] (((((2[&rate=5.271202363361841E-4]:9.366514811111E-1,((20[&rate=5.271202363361841E-4]:4.326573753181E-1,25[&rate=5.271202363361841E-4]:4.490957314825E-1)[&rate=5.271202363361841E-4]:6.005299879182E-1,(((7[&rate=5.271202363361841E-4]:3.23344884054E-1,6[&rate=5.271202363361841E-4]:3.23344884054E-1)[&rate=5.271202363361841E-4]:1.449627953334E-1,24[&rate=5.271202363361841E-4]:5.751569944559E-1)[&rate=5.271202363361841E-4]:3.296929798099E-1,28[&rate=5.271202363361841E-4]:9.486855907042E-1)[&rate=5.271202363361841E-4]:1.392962930802E-1)[&rate=5.271202363361841E-4]:7.606685760076E-2)[&rate=5.271202363361841E-4]:1.640013909475E0,((29[&rate=5.271202363361841E-4]:3.844219859463E-1,30[&rate=5.271202363361841E-4]:3.844219859463E-1)[&rate=5.271202363361841E-4]:1.228688254261E-1,(14[&rate=5.271202363361841E-4]:2.352908409821E0,(38[&rate=5.271202363361841E-4]:5.796160622498E-1,(((((((21[&rate=5.271202363361841E-4]:5.705225320471E-1,(18[&rate=5.271202363361841E-4]:4.563758817764E-1,23[&rate=5.271202363361841E-4]:4.755539639681E-1)[&rate=5.271202363361841E-4]:1.059274721886E-1)[&rate=5.271202363361841E-4]:1.851554293611E-2,(55[&rate=5.271202363361841E-4]:3.760862252358E-1,10[&rate=5.271202363361841E-4]:3.952643074275E-1)[&rate=5.271202363361841E-4]:1.088422607065E-1)[&rate=5.271202363361841E-4]:5.750500608414E-1,(((26[&rate=5.271202363361841E-4]:8.810704641311E-1,19[&rate=5.271202363361841E-4]:8.564129298847E-1)[&rate=5.271202363361841E-4]:6.798657906839E-2,1[&rate=5.271202363361841E-4]:1.627556733365E-1)[&rate=5.271202363361841E-4]:1.168409923042E-1,22[&rate=5.271202363361841E-4]:1.060418583449E0)[&rate=5.271202363361841E-4]:1.146284564852E-1)[&rate=5.271202363361841E-4]:1.580755819842E-2,39[&rate=5.271202363361841E-4]:2.921076251628E-2)[&rate=5.271202363361841E-4]:7.519672448667E-2,(((((27[&rate=5.271202363361841E-4]:4.748612756482E-1,4[&rate=5.271202363361841E-4]:3.022585359222E-1)[&rate=5.271202363361841E-4]:1.33382547461E-1,12[&rate=5.271202363361841E-4]:4.931753299584E-1)[&rate=5.271202363361841E-4]:2.852584534469E-1,(15[&rate=5.271202363361841E-4]:6.496187737546E-1,8[&rate=5.271202363361841E-4]:6.030434312888E-1)[&rate=5.271202363361841E-4]:1.671711740344E-1)[&rate=5.271202363361841E-4]:1.953899397417E-1,(((49[&rate=5.271202363361841E-4]:6.258979184107E-1,41[&rate=5.271202363361841E-4]:5.985006581369E-1)[&rate=5.271202363361841E-4]:3.996014419507E-2,53[&rate=5.271202363361841E-4]:6.685977886334E-1)[&rate=5.271202363361841E-4]:1.518872416768E-1,46[&rate=5.271202363361841E-4]:8.122658522278E-1)[&rate=5.271202363361841E-4]:1.560784188644E-1)[&rate=5.271202363361841E-4]:1.213675116414E-1,((((63[&rate=5.271202363361841E-4]:3.815235830968E-1,58[&rate=5.271202363361841E-4]:3.787838570695E-1)[&rate=5.271202363361841E-4]:5.19171142939E-1,52[&rate=5.271202363361841E-4]:8.623385616521E-1)[&rate=5.271202363361841E-4]:1.283792333842E-2,(40[&rate=5.271202363361841E-4]:6.231726992455E-1,((54[&rate=5.271202363361841E-4]:5.099929589227E-1,47[&rate=5.271202363361841E-4]:3.346504931693E-1)[&rate=5.271202363361841E-4]:1.395262510006E-1,42[&rate=5.271202363361841E-4]:4.577383880055E-1)[&rate=5.271202363361841E-4]:1.6543431124E-1)[&rate=5.271202363361841E-4]:3.122777583479E-1)[&rate=5.271202363361841E-4]:8.784076906848E-2,((51[&rate=5.271202363361841E-4]:7.475732346958E-1,(17[&rate=5.271202363361841E-4]:5.507008812139E-1,11[&rate=5.271202363361841E-4]:5.123447168302E-1)[&rate=5.271202363361841E-4]:3.174202986875E-1)[&rate=5.271202363361841E-4]:1.743043076971E-1,((45[&rate=5.271202363361841E-4]:4.299840769865E-1,(43[&rate=5.271202363361841E-4]:3.467216943678E-1,(50[&rate=5.271202363361841E-4]:2.315323256506E-1,48[&rate=5.271202363361841E-4]:3.137241064724E-1)[&rate=5.271202363361841E-4]:5.491539611445E-2)[&rate=5.271202363361841E-4]:6.408430042699E-2)[&rate=5.271202363361841E-4]:1.273373947897E-1,44[&rate=5.271202363361841E-4]:5.354036635571E-1)[&rate=5.271202363361841E-4]:4.440081254113E-1)[&rate=5.271202363361841E-4]:4.113971166608E-2)[&rate=5.271202363361841E-4]:4.998219990748E-2)[&rate=5.271202363361841E-4]:8.318885495413E-2)[&rate=5.271202363361841E-4]:5.581673089622E-2,(57[&rate=5.271202363361841E-4]:5.600173152609E-1,(59[&rate=5.271202363361841E-4]:2.40241648457E-1,(60[&rate=5.271202363361841E-4]:1.307603812673E-1,56[&rate=5.271202363361841E-4]:1.280206552397E-1)[&rate=5.271202363361841E-4]:1.149607192447E-1)[&rate=5.271202363361841E-4]:3.142962147489E-1)[&rate=5.271202363361841E-4]:8.467822451041E-1)[&rate=5.271202363361841E-4]:1.541892885359E-1,((5[&rate=5.271202363361841E-4]:7.492781938809E-1,(9[&rate=5.271202363361841E-4]:6.407422152633E-1,13[&rate=5.271202363361841E-4]:6.790983796468E-1)[&rate=5.271202363361841E-4]:1.24974334782E-1)[&rate=5.271202363361841E-4]:3.971305669626E-2,(3[&rate=5.271202363361841E-4]:3.068235925304E-1,16[&rate=5.271202363361841E-4]:4.21892085681E-1)[&rate=5.271202363361841E-4]:4.301128635263E-1)[&rate=5.271202363361841E-4]:5.747373243511E-1)[&rate=5.271202363361841E-4]:2.706820078697E-1)[&rate=5.271202363361841E-4]:6.609635804473E-1)[&rate=5.271202363361841E-4]:2.398753276691E-1)[&rate=5.271202363361841E-4]:1.126487763847E-1)[&rate=5.271202363361841E-4]:5.693886473187E-3,61[&rate=5.271202363361841E-4]:7.458520534653E-1)[&rate=5.271202363361841E-4]:3.597653502346E-2,62[&rate=5.271202363361841E-4]:7.189870584341E-1)[&rate=5.271202363361841E-4]:3.066913248484E-3,(((31[&rate=5.271202363361841E-4]:1.058966333984E-1,37[&rate=5.271202363361841E-4]:1.058966333984E-1)[&rate=5.271202363361841E-4]:4.354723025485E-1,32[&rate=5.271202363361841E-4]:6.26068389499E-1)[&rate=5.271202363361841E-4]:1.429379278872E-1,(((36[&rate=5.271202363361841E-4]:5.575708705843E-1,33[&rate=5.271202363361841E-4]:5.220517449014E-1)[&rate=5.271202363361841E-4]:1.317727820326E-1,35[&rate=5.271202363361841E-4]:6.674857291197E-1)[&rate=5.271202363361841E-4]:4.068414598731E-2,34[&rate=5.271202363361841E-4]:5.087163231945E-1)[&rate=5.271202363361841E-4]:4.990748053048E-2)[&rate=5.271202363361841E-4]:3.501486741113E-2);
tree STATE_30738000 [&joint=-18016.100376536222,lnP=-18016.100376536222] = [&R] ((((30[&rate=6.796633350525009E-4]:5.348427570367E-1,(((36[&rate=6.796633350525009E-4]:3.854501987203E-1,33[&rate=6.796633350525009E-4]:3.499310730374E-1)[&rate=6.796633350525009E-4]:1.180953812556E-1,((31[&rate=6.796633350525009E-4]:6.635629618215E-2,37[&rate=6.796633350525009E-4]:6.635629618215E-2)[&rate=6.796633350525009E-4]:1.972794827521E-1,32[&rate=6.796633350525009E-4]:3.483352324863E-1)[&rate=6.796633350525009E-4]:1.442813857411E-1)[&rate=6.796633350525009E-4]:7.490400923559E-2,35[&rate=6.796633350525009E-4]:5.565916657143E-1)[&rate=6.796633350525009E-4]:1.066663918687E-1)[&rate=6.796633350525009E-4]:7.648502895308E-2,34[&rate=6.796633350525009E-4]:5.402895346236E-1)[&rate=6.796633350525009E-4]:1.592363150573E-2,62[&rate=6.796633350525009E-4]:6.846284666758E-1)[&rate=6.796633350525009E-4]:2.556665108572E-2,(((14[&rate=6.796633350525009E-4]:2.368627092282E0,29[&rate=6.796633350525009E-4]:2.831341661646E-1)[&rate=6.796633350525009E-4]:2.227575530975E-1,(38[&rate=6.796633350525009E-4]:5.539762846683E-1,((((57[&rate=6.796633350525009E-4]:6.065377254296E-1,(56[&rate=6.796633350525009E-4]:3.381353791245E-1,(59[&rate=6.796633350525009E-4]:2.697411011904E-1,60[&rate=6.796633350525009E-4]:2.752205532454E-1)[&rate=6.796633350525009E-4]:6.565455190671E-2)[&rate=6.796633350525009E-4]:2.656626202775E-1)[&rate=6.796633350525009E-4]:7.267550240064E-1,(39[&rate=6.796633350525009E-4]:1.736090714854E-2,((((26[&rate=6.796633350525009E-4]:6.740753180142E-1,19[&rate=6.796633350525009E-4]:6.494177837677E-1)[&rate=6.796633350525009E-4]:2.198040416756E-1,1[&rate=6.796633350525009E-4]:1.075779898268E-1)[&rate=6.796633350525009E-4]:1.06727642362E-1,22[&rate=6.796633350525009E-4]:9.95127549997E-1)[&rate=6.796633350525009E-4]:1.229935788955E-1,((21[&rate=6.796633350525009E-4]:5.574410102086E-1,(18[&rate=6.796633350525009E-4]:5.069986095064E-1,23[&rate=6.796633350525009E-4]:5.261766916981E-1)[&rate=6.796633350525009E-4]:4.222322262011E-2)[&rate=6.796633350525009E-4]:1.908242330716E-1,(55[&rate=6.796633350525009E-4]:4.353815031225E-1,10[&rate=6.796633350525009E-4]:4.545595853143E-1)[&rate=6.796633350525009E-4]:2.087741511167E-1)[&rate=6.796633350525009E-4]:3.588969815027E-1)[&rate=6.796633350525009E-4]:6.088361387241E-2)[&rate=6.796633350525009E-4]:6.935649982166E-2)[&rate=6.796633350525009E-4]:2.751943125212E-2,(((((27[&rate=6.796633350525009E-4]:4.544703576042E-1,4[&rate=6.796633350525009E-4]:2.818676178782E-1)[&rate=6.796633350525009E-4]:2.184121260036E-1,12[&rate=6.796633350525009E-4]:5.578139904569E-1)[&rate=6.796633350525009E-4]:6.262826830624E-2,(15[&rate=6.796633350525009E-4]:4.972125179075E-1,8[&rate=6.796633350525009E-4]:4.506371754418E-1)[&rate=6.796633350525009E-4]:1.615859052394E-1)[&rate=6.796633350525009E-4]:2.497758960724E-1,((41[&rate=6.796633350525009E-4]:5.036312156969E-1,(49[&rate=6.796633350525009E-4]:3.97123744347E-1,53[&rate=6.796633350525009E-4]:3.998634703746E-1)[&rate=6.796633350525009E-4]:1.339047316237E-1)[&rate=6.796633350525009E-4]:1.784985000289E-1,46[&rate=6.796633350525009E-4]:7.040475239449E-1)[&rate=6.796633350525009E-4]:1.606911788359E-1)[&rate=6.796633350525009E-4]:2.371181415321E-1,(((42[&rate=6.796633350525009E-4]:4.983051797851E-1,((54[&rate=6.796633350525009E-4]:6.523267451267E-1,47[&rate=6.796633350525009E-4]:4.769842793733E-1)[&rate=6.796633350525009E-4]:3.545812654633E-2,40[&rate=6.796633350525009E-4]:4.960040497553E-1)[&rate=6.796633350525009E-4]:2.301130029848E-3)[&rate=6.796633350525009E-4]:1.227903027798E-1,(52[&rate=6.796633350525009E-4]:3.336386577136E-1,(63[&rate=6.796633350525009E-4]:1.896181214766E-1,58[&rate=6.796633350525009E-4]:1.868783954492E-1)[&rate=6.796633350525009E-4]:1.823767006207E-1)[&rate=6.796633350525009E-4]:2.271828522486E-1)[&rate=6.796633350525009E-4]:1.090945824585E-1,(((17[&rate=6.796633350525009E-4]:4.298060393334E-1,11[&rate=6.796633350525009E-4]:3.914498749497E-1)[&rate=6.796633350525009E-4]:2.427713931585E-1,(((50[&rate=6.796633350525009E-4]:1.768332156893E-1,48[&rate=6.796633350525009E-4]:2.590249965112E-1)[&rate=6.796633350525009E-4]:1.391896555067E-1,(45[&rate=6.796633350525009E-4]:3.724138770363E-1,43[&rate=6.796633350525009E-4]:3.532357948445E-1)[&rate=6.796633350525009E-4]:2.306104895428E-2)[&rate=6.796633350525009E-4]:8.148505111272E-2,44[&rate=6.796633350525009E-4]:4.550421688842E-1)[&rate=6.796633350525009E-4]:1.545215649776E-1)[&rate=6.796633350525009E-4]:3.871850668626E-2,51[&rate=6.796633350525009E-4]:5.907479939726E-1)[&rate=6.796633350525009E-4]:7.916809844803E-2)[&rate=6.796633350525009E-4]:3.552284231252E-1)[&rate=6.796633350525009E-4]:8.087314459422E-2)[&rate=6.796633350525009E-4]:1.317893654622E-1,(((9[&rate=6.796633350525009E-4]:3.466068166851E-1,13[&rate=6.796633350525009E-4]:3.849629810686E-1)[&rate=6.796633350525009E-4]:2.717900660167E-1,5[&rate=6.796633350525009E-4]:6.019585265374E-1)[&rate=6.796633350525009E-4]:9.940856386311E-2,(3[&rate=6.796633350525009E-4]:3.414800711407E-1,16[&rate=6.796633350525009E-4]:4.565485642913E-1)[&rate=6.796633350525009E-4]:3.078322247394E-1)[&rate=6.796633350525009E-4]:5.939741817771E-1)[&rate=6.796633350525009E-4]:3.134295330387E-1)[&rate=6.796633350525009E-4]:9.250795935877E-1)[&rate=6.796633350525009E-4]:7.003059794083E-2,((((7[&rate=6.796633350525009E-4]:8.968233548889E-2,6[&rate=6.796633350525009E-4]:8.968233548889E-2)[&rate=6.796633350525009E-4]:4.247913500675E-1,24[&rate=6.796633350525009E-4]:6.213230006249E-1)[&rate=6.796633350525009E-4]:3.75505130573E-1,((28[&rate=6.796633350525009E-4]:4.890436542101E-1,2[&rate=6.796633350525009E-4]:2.61646393936E-1)[&rate=6.796633350525009E-4]:3.883151489982E-1,(20[&rate=6.796633350525009E-4]:4.383634286279E-1,25[&rate=6.796633350525009E-4]:4.548017847922E-1)[&rate=6.796633350525009E-4]:3.842008540323E-1)[&rate=6.796633350525009E-4]:1.633049444281E-1)[&rate=6.796633350525009E-4]:1.53686167574E0,61[&rate=6.796633350525009E-4]:5.136209395076E-1)[&rate=6.796633350525009E-4]:1.825199569303E-1)[&rate=6.796633350525009E-4]:7.689575137823E-2);
tree STATE_30740000 [&joint=-18006.360468476127,lnP=-18006.360468476127] = [&R] (62[&rate=6.235372094106521E-4]:7.439889093178E-1,(((30[&rate=6.235372094106521E-4]:4.525320871273E-1,(((29[&rate=6.235372094106521E-4]:2.570312310161E-1,((20[&rate=6.235372094106521E-4]:6.784076737696E-1,25[&rate=6.235372094106521E-4]:6.94846029934E-1)[&rate=6.235372094106521E-4]:1.682380179243E-1,((28[&rate=6.235372094106521E-4]:6.814245420564E-1,2[&rate=6.235372094106521E-4]:4.540272817823E-1)[&rate=6.235372094106521E-4]:1.488993651426E-1,((7[&rate=6.235372094106521E-4]:2.4387904506E-1,6[&rate=6.235372094106521E-4]:2.4387904506E-1)[&rate=6.235372094106521E-4]:2.725925937934E-1,24[&rate=6.235372094106521E-4]:6.23320953922E-1)[&rate=6.235372094106521E-4]:1.631673368386E-1)[&rate=6.235372094106521E-4]:7.111630504298E-2)[&rate=6.235372094106521E-4]:1.539714081878E0)[&rate=6.235372094106521E-4]:1.020908321444E-1,(14[&rate=6.235372094106521E-4]:2.317335613204E0,(38[&rate=6.235372094106521E-4]:8.587907518182E-1,((((((((27[&rate=6.235372094106521E-4]:5.196594478724E-1,4[&rate=6.235372094106521E-4]:3.470567081463E-1)[&rate=6.235372094106521E-4]:1.121659172701E-1,12[&rate=6.235372094106521E-4]:5.167568719916E-1)[&rate=6.235372094106521E-4]:1.912491695272E-1,(15[&rate=6.235372094106521E-4]:6.482163271979E-1,8[&rate=6.235372094106521E-4]:6.016409847322E-1)[&rate=6.235372094106521E-4]:9.814587870454E-2)[&rate=6.235372094106521E-4]:1.804884039114E-1,(49[&rate=6.235372094106521E-4]:4.771955286124E-1,((53[&rate=6.235372094106521E-4]:4.290766354592E-1,46[&rate=6.235372094106521E-4]:4.208574573769E-1)[&rate=6.235372094106521E-4]:2.243706255058E-2,41[&rate=6.235372094106521E-4]:4.213767117084E-1)[&rate=6.235372094106521E-4]:2.842155663029E-2)[&rate=6.235372094106521E-4]:4.112989168178E-1)[&rate=6.235372094106521E-4]:1.770651381137E-1,(57[&rate=6.235372094106521E-4]:6.817697094583E-1,((60[&rate=6.235372094106521E-4]:3.675182471005E-1,59[&rate=6.235372094106521E-4]:3.620387950455E-1)[&rate=6.235372094106521E-4]:1.511867303792E-1,56[&rate=6.235372094106521E-4]:5.159652514521E-1)[&rate=6.235372094106521E-4]:1.630647319786E-1)[&rate=6.235372094106521E-4]:5.563926138119E-1)[&rate=6.235372094106521E-4]:3.378100290777E-2,(((63[&rate=6.235372094106521E-4]:4.474022877912E-1,58[&rate=6.235372094106521E-4]:4.446625617638E-1)[&rate=6.235372094106521E-4]:2.527739240287E-1,(52[&rate=6.235372094106521E-4]:3.883453989052E-1,(54[&rate=6.235372094106521E-4]:3.838480080509E-1,((42[&rate=6.235372094106521E-4]:1.814409239482E-1,47[&rate=6.235372094106521E-4]:1.978792801126E-1)[&rate=6.235372094106521E-4]:5.361883765589E-4,40[&rate=6.235372094106521E-4]:1.819771123247E-1)[&rate=6.235372094106521E-4]:1.009007380838E-2)[&rate=6.235372094106521E-4]:2.565521853749E-1)[&rate=6.235372094106521E-4]:2.73474648531E-1)[&rate=6.235372094106521E-4]:2.760154316618E-1,(((17[&rate=6.235372094106521E-4]:4.048009685227E-1,11[&rate=6.235372094106521E-4]:3.66444804139E-1)[&rate=6.235372094106521E-4]:3.883911186601E-1,((44[&rate=6.235372094106521E-4]:3.081221831424E-1,43[&rate=6.235372094106521E-4]:3.108619091697E-1)[&rate=6.235372094106521E-4]:2.235077013998E-1,((50[&rate=6.235372094106521E-4]:1.790172469291E-1,48[&rate=6.235372094106521E-4]:2.61209027751E-1)[&rate=6.235372094106521E-4]:1.282939313609E-1,45[&rate=6.235372094106521E-4]:3.867632330845E-1)[&rate=6.235372094106521E-4]:1.667844596767E-1)[&rate=6.235372094106521E-4]:1.985485040105E-1)[&rate=6.235372094106521E-4]:5.699463067133E-2,51[&rate=6.235372094106521E-4]:7.296387726486E-1)[&rate=6.235372094106521E-4]:2.081967064494E-1)[&rate=6.235372094106521E-4]:7.931332653189E-2)[&rate=6.235372094106521E-4]:1.141387567003E-1,((((26[&rate=6.235372094106521E-4]:6.192250984308E-1,19[&rate=6.235372094106521E-4]:5.945675641843E-1)[&rate=6.235372094106521E-4]:1.99659230574E-1,1[&rate=6.235372094106521E-4]:3.258295914187E-2)[&rate=6.235372094106521E-4]:1.338026033096E-1,22[&rate=6.235372094106521E-4]:9.472074802597E-1)[&rate=6.235372094106521E-4]:2.95880133529E-1,(39[&rate=6.235372094106521E-4]:2.33210767778E-2,((21[&rate=6.235372094106521E-4]:6.307032261548E-1,(18[&rate=6.235372094106521E-4]:4.922216367718E-1,23[&rate=6.235372094106521E-4]:5.113997189636E-1)[&rate=6.235372094106521E-4]:1.302624113009E-1)[&rate=6.235372094106521E-4]:1.419669145315E-1,(55[&rate=6.235372094106521E-4]:6.340741765964E-1,10[&rate=6.235372094106521E-4]:6.532522587881E-1)[&rate=6.235372094106521E-4]:3.448637504894E-2)[&rate=6.235372094106521E-4]:4.013358675982E-1)[&rate=6.235372094106521E-4]:5.812270139452E-2)[&rate=6.235372094106521E-4]:5.806296224011E-2)[&rate=6.235372094106521E-4]:7.158663922914E-2,(((3[&rate=6.235372094106521E-4]:3.1543862183E-1,16[&rate=6.235372094106521E-4]:4.305071149806E-1)[&rate=6.235372094106521E-4]:1.636736051486E-1,5[&rate=6.235372094106521E-4]:5.311670214991E-1)[&rate=6.235372094106521E-4]:3.557624413175E-1,(9[&rate=6.235372094106521E-4]:5.66889556803E-1,13[&rate=6.235372094106521E-4]:6.052457211864E-1)[&rate=6.235372094106521E-4]:3.364782621779E-1)[&rate=6.235372094106521E-4]:3.734789853181E-1)[&rate=6.235372094106521E-4]:6.531768242316E-1)[&rate=6.235372094106521E-4]:3.462160942625E-1)[&rate=6.235372094106521E-4]:1.272793760736E-1)[&rate=6.235372094106521E-4]:7.741478602652E-2,34[&rate=6.235372094106521E-4]:3.654985978208E-1)[&rate=6.235372094106521E-4]:1.59952379403E-2)[&rate=6.235372094106521E-4]:1.390719805884E-1,61[&rate=6.235372094106521E-4]:7.118226469507E-1)[&rate=6.235372094106521E-4]:3.135672814469E-2,((35[&rate=6.235372094106521E-4]:4.669510023537E-1,(36[&rate=6.235372094106521E-4]:4.263072952847E-1,33[&rate=6.235372094106521E-4]:3.907881696018E-1)[&rate=6.235372094106521E-4]:6.250163056624E-2)[&rate=6.235372094106521E-4]:2.689186106989E-2,((31[&rate=6.235372094106521E-4]:2.75143747356E-1,37[&rate=6.235372094106521E-4]:2.75143747356E-1)[&rate=6.235372094106521E-4]:4.911881920866E-2,32[&rate=6.235372094106521E-4]:4.089620201167E-1)[&rate=6.235372094106521E-4]:9.580980505559E-2)[&rate=6.235372094106521E-4]:2.575332329832E-1)[&rate=6.235372094106521E-4]:6.365106427706E-2);
tree STATE_30742000 [&joint=-17998.88681845033,lnP=-17998.88681845033] = [&R] ((((38[&rate=5.975136350290848E-4]:1.227598740032E0,((((((56[&rate=5.975136350290848E-4]:4.089040470454E-1,60[&rate=5.975136350290848E-4]:4.11643773073E-1)[&rate=5.975136350290848E-4]:7.774225224497E-3,59[&rate=5.975136350290848E-4]:4.139385462426E-1)[&rate=5.975136350290848E-4]:2.898803946507E-1,57[&rate=5.975136350290848E-4]:7.092983929482E-1)[&rate=5.975136350290848E-4]:6.304545431198E-1,(39[&rate=5.975136350290848E-4]:2.236616804757E-2,((((26[&rate=5.975136350290848E-4]:7.680901508947E-1,19[&rate=5.975136350290848E-4]:7.434326166482E-1)[&rate=5.975136350290848E-4]:1.121385680952E-1,1[&rate=5.975136350290848E-4]:9.392734912695E-2)[&rate=5.975136350290848E-4]:6.319758450978E-2,22[&rate=5.975136350290848E-4]:9.37946851445E-1)[&rate=5.975136350290848E-4]:1.445915289389E-1,((10[&rate=5.975136350290848E-4]:4.444392778971E-1,55[&rate=5.975136350290848E-4]:4.252611957054E-1)[&rate=5.975136350290848E-4]:2.022750992957E-1,(21[&rate=5.975136350290848E-4]:4.287194254853E-1,(18[&rate=5.975136350290848E-4]:3.921344886529E-1,23[&rate=5.975136350290848E-4]:4.113125708446E-1)[&rate=5.975136350290848E-4]:2.836575875035E-2)[&rate=5.975136350290848E-4]:3.029264585567E-1)[&rate=5.975136350290848E-4]:3.399335922322E-1)[&rate=5.975136350290848E-4]:1.014716232801E-1)[&rate=5.975136350290848E-4]:7.081142555468E-2)[&rate=5.975136350290848E-4]:5.429915994833E-2,(((52[&rate=5.975136350290848E-4]:6.49333213323E-1,(((((50[&rate=5.975136350290848E-4]:2.0344765172E-1,48[&rate=5.975136350290848E-4]:2.856394325419E-1)[&rate=5.975136350290848E-4]:1.167359226072E-1,45[&rate=5.975136350290848E-4]:3.996356291217E-1)[&rate=5.975136350290848E-4]:1.145774625349E-1,(43[&rate=5.975136350290848E-4]:1.308150509443E-1,44[&rate=5.975136350290848E-4]:1.280753249169E-1)[&rate=5.975136350290848E-4]:3.642199585207E-1)[&rate=5.975136350290848E-4]:1.267570723023E-1,(17[&rate=5.975136350290848E-4]:4.968990413429E-1,11[&rate=5.975136350290848E-4]:4.585428769593E-1)[&rate=5.975136350290848E-4]:1.851670130271E-1)[&rate=5.975136350290848E-4]:6.60458607344E-3,51[&rate=5.975136350290848E-4]:5.681226952379E-1)[&rate=5.975136350290848E-4]:8.121051808506E-2)[&rate=5.975136350290848E-4]:3.099268856545E-1,((63[&rate=5.975136350290848E-4]:3.243961980505E-1,58[&rate=5.975136350290848E-4]:3.216564720231E-1)[&rate=5.975136350290848E-4]:3.242138227013E-1,(((40[&rate=5.975136350290848E-4]:1.607001072105E-1,47[&rate=5.975136350290848E-4]:1.771384633748E-1)[&rate=5.975136350290848E-4]:5.644522475858E-2,54[&rate=5.975136350290848E-4]:4.089261538868E-1)[&rate=5.975136350290848E-4]:1.3352653113E-1,42[&rate=5.975136350290848E-4]:3.50671863099E-1)[&rate=5.975136350290848E-4]:3.198559658718E-1)[&rate=5.975136350290848E-4]:3.490062426094E-1)[&rate=5.975136350290848E-4]:9.053905144884E-2,((((27[&rate=5.975136350290848E-4]:4.207885440618E-1,4[&rate=5.975136350290848E-4]:2.481858043358E-1)[&rate=5.975136350290848E-4]:2.077857923637E-1,12[&rate=5.975136350290848E-4]:5.135058432747E-1)[&rate=5.975136350290848E-4]:2.491329308382E-1,(15[&rate=5.975136350290848E-4]:6.457538575609E-1,8[&rate=5.975136350290848E-4]:5.991785150952E-1)[&rate=5.975136350290848E-4]:1.552410809357E-1)[&rate=5.975136350290848E-4]:2.424639144273E-1,(49[&rate=5.975136350290848E-4]:6.827737502718E-1,((53[&rate=5.975136350290848E-4]:4.2948808526E-1,41[&rate=5.975136350290848E-4]:3.993510989586E-1)[&rate=5.975136350290848E-4]:2.552942959076E-1,46[&rate=5.975136350290848E-4]:6.765632030853E-1)[&rate=5.975136350290848E-4]:7.310951317442E-4)[&rate=5.975136350290848E-4]:3.223289382684E-1)[&rate=5.975136350290848E-4]:1.26888242708E-1)[&rate=5.975136350290848E-4]:8.945842504198E-2)[&rate=5.975136350290848E-4]:6.395107368092E-2,((5[&rate=5.975136350290848E-4]:6.732640151719E-1,(3[&rate=5.975136350290848E-4]:2.662811358152E-1,16[&rate=5.975136350290848E-4]:3.813496289658E-1)[&rate=5.975136350290848E-4]:3.549280848362E-1)[&rate=5.975136350290848E-4]:8.413168204643E-3,(9[&rate=5.975136350290848E-4]:4.834034822851E-1,13[&rate=5.975136350290848E-4]:5.217596466686E-1)[&rate=5.975136350290848E-4]:2.147120572557E-1)[&rate=5.975136350290848E-4]:5.790657123481E-1)[&rate=5.975136350290848E-4]:1.021650364855E0)[&rate=5.975136350290848E-4]:2.16184654263E-1,(((62[&rate=5.975136350290848E-4]:4.3695624467E-1,(30[&rate=5.975136350290848E-4]:3.787890208107E-1,61[&rate=5.975136350290848E-4]:4.990076000456E-1)[&rate=5.975136350290848E-4]:7.901746790466E-4)[&rate=5.975136350290848E-4]:4.600508765641E-2,(29[&rate=5.975136350290848E-4]:3.695934650311E-1,((28[&rate=5.975136350290848E-4]:5.889651730732E-1,2[&rate=5.975136350290848E-4]:3.615679127992E-1)[&rate=5.975136350290848E-4]:3.436727513405E-1,(((7[&rate=5.975136350290848E-4]:2.579338593591E-1,6[&rate=5.975136350290848E-4]:2.579338593591E-1)[&rate=5.975136350290848E-4]:3.810724836888E-1,24[&rate=5.975136350290848E-4]:7.458556581164E-1)[&rate=5.975136350290848E-4]:8.859221651155E-2,(20[&rate=5.975136350290848E-4]:3.29872884749E-1,25[&rate=5.975136350290848E-4]:3.463112409134E-1)[&rate=5.975136350290848E-4]:4.936160857693E-1)[&rate=5.975136350290848E-4]:5.435443334741E-2)[&rate=5.975136350290848E-4]:1.621078603721E0)[&rate=5.975136350290848E-4]:5.599081811502E-2)[&rate=5.975136350290848E-4]:2.729110389467E-2,14[&rate=5.975136350290848E-4]:2.538368313158E0)[&rate=5.975136350290848E-4]:1.774384826016E-2)[&rate=5.975136350290848E-4]:1.24245188923E-1,(((31[&rate=5.975136350290848E-4]:3.932908910501E-1,37[&rate=5.975136350290848E-4]:3.932908910501E-1)[&rate=5.975136350290848E-4]:9.54124195931E-2,32[&rate=5.975136350290848E-4]:5.734027641953E-1)[&rate=5.975136350290848E-4]:1.437465672913E-1,(34[&rate=5.975136350290848E-4]:4.143595835536E-1,(36[&rate=5.975136350290848E-4]:5.226070764943E-1,33[&rate=5.975136350290848E-4]:4.870879508115E-1)[&rate=5.975136350290848E-4]:1.13063982469E-1)[&rate=5.975136350290848E-4]:9.240723427176E-2)[&rate=5.975136350290848E-4]:1.705935503237E-2)[&rate=5.975136350290848E-4]:5.640974006025E-2,35[&rate=5.975136350290848E-4]:7.796894648305E-1);
tree STATE_30744000 [&joint=-18004.126361650546,lnP=-18004.126361650546] = [&R] (((35[&rate=5.294947225283098E-4]:6.938642328619E-1,(38[&rate=5.294947225283098E-4]:4.833601944119E-1,((((((60[&rate=5.294947225283098E-4]:1.715492976563E-1,59[&rate=5.294947225283098E-4]:1.660698456014E-1)[&rate=5.294947225283098E-4]:2.180650111116E-1,56[&rate=5.294947225283098E-4]:3.868745827403E-1)[&rate=5.294947225283098E-4]:1.485962287961E-1,57[&rate=5.294947225283098E-4]:5.38210537564E-1)[&rate=5.294947225283098E-4]:7.294954819712E-1,((((63[&rate=5.294947225283098E-4]:1.253944167917E-1,58[&rate=5.294947225283098E-4]:1.226546907644E-1)[&rate=5.294947225283098E-4]:5.352576129262E-1,(52[&rate=5.294947225283098E-4]:5.56565534225E-1,(54[&rate=5.294947225283098E-4]:4.835826570168E-1,((42[&rate=5.294947225283098E-4]:2.680820459131E-2,47[&rate=5.294947225283098E-4]:4.324656075568E-2)[&rate=5.294947225283098E-4]:9.199774146099E-2,40[&rate=5.294947225283098E-4]:1.188059460523E-1)[&rate=5.294947225283098E-4]:1.729958890468E-1)[&rate=5.294947225283098E-4]:3.250376717287E-1)[&rate=5.294947225283098E-4]:6.573033110918E-2)[&rate=5.294947225283098E-4]:1.568927709115E-1,((((50[&rate=5.294947225283098E-4]:3.102532919481E-1,48[&rate=5.294947225283098E-4]:3.9244507277E-1)[&rate=5.294947225283098E-4]:5.645799548405E-2,45[&rate=5.294947225283098E-4]:4.461633422267E-1)[&rate=5.294947225283098E-4]:3.830077352471E-2,(43[&rate=5.294947225283098E-4]:4.170224969238E-1,44[&rate=5.294947225283098E-4]:4.142827708965E-1)[&rate=5.294947225283098E-4]:4.826353663584E-2)[&rate=5.294947225283098E-4]:2.501198899084E-1,(51[&rate=5.294947225283098E-4]:6.205216665855E-1,(17[&rate=5.294947225283098E-4]:6.334552738026E-1,11[&rate=5.294947225283098E-4]:5.950991094189E-1)[&rate=5.294947225283098E-4]:1.076143379884E-1)[&rate=5.294947225283098E-4]:3.461028427985E-2)[&rate=5.294947225283098E-4]:1.240566853804E-1)[&rate=5.294947225283098E-4]:1.250809001504E-1,((((27[&rate=5.294947225283098E-4]:1.790578536336E-1,4[&rate=5.294947225283098E-4]:6.455113907622E-3)[&rate=5.294947225283098E-4]:5.768526739277E-1,12[&rate=5.294947225283098E-4]:6.408420344105E-1)[&rate=5.294947225283098E-4]:3.402851789127E-2,(15[&rate=5.294947225283098E-4]:5.461109701987E-1,8[&rate=5.294947225283098E-4]:4.99535627733E-1)[&rate=5.294947225283098E-4]:1.671157464867E-1)[&rate=5.294947225283098E-4]:9.132546252248E-2,((46[&rate=5.294947225283098E-4]:4.376297594164E-1,(41[&rate=5.294947225283098E-4]:4.044215875053E-1,53[&rate=5.294947225283098E-4]:4.345585738067E-1)[&rate=5.294947225283098E-4]:1.129036369195E-2)[&rate=5.294947225283098E-4]:2.572882194692E-1,49[&rate=5.294947225283098E-4]:7.003974309402E-1)[&rate=5.294947225283098E-4]:6.579858388402E-2)[&rate=5.294947225283098E-4]:2.202653023937E-1)[&rate=5.294947225283098E-4]:1.08641962591E-1)[&rate=5.294947225283098E-4]:4.033993150945E-2,(39[&rate=5.294947225283098E-4]:2.954578923847E-2,((((26[&rate=5.294947225283098E-4]:7.871156467149E-1,19[&rate=5.294947225283098E-4]:7.624581124684E-1)[&rate=5.294947225283098E-4]:5.773935141266E-2,1[&rate=5.294947225283098E-4]:5.855362826459E-2)[&rate=5.294947225283098E-4]:1.294396457643E-1,22[&rate=5.294947225283098E-4]:9.688151918372E-1)[&rate=5.294947225283098E-4]:1.44752540034E-1,((10[&rate=5.294947225283098E-4]:5.30008516091E-1,55[&rate=5.294947225283098E-4]:5.108304338993E-1)[&rate=5.294947225283098E-4]:2.926532964162E-1,(21[&rate=5.294947225283098E-4]:6.751675420546E-1,(18[&rate=5.294947225283098E-4]:3.821975500969E-1,23[&rate=5.294947225283098E-4]:4.013756322886E-1)[&rate=5.294947225283098E-4]:2.847508138756E-1)[&rate=5.294947225283098E-4]:2.324257773018E-1)[&rate=5.294947225283098E-4]:1.950155084051E-1)[&rate=5.294947225283098E-4]:7.762189298367E-2)[&rate=5.294947225283098E-4]:3.192481934041E-2)[&rate=5.294947225283098E-4]:1.335082933665E-1,((5[&rate=5.294947225283098E-4]:6.798804932589E-1,(3[&rate=5.294947225283098E-4]:4.698337401097E-1,16[&rate=5.294947225283098E-4]:5.849022332603E-1)[&rate=5.294947225283098E-4]:1.579919586287E-1)[&rate=5.294947225283098E-4]:1.235901750444E-1,(9[&rate=5.294947225283098E-4]:6.286941854797E-1,13[&rate=5.294947225283098E-4]:6.670503498632E-1)[&rate=5.294947225283098E-4]:1.91214838988E-1)[&rate=5.294947225283098E-4]:4.408233021352E-1)[&rate=5.294947225283098E-4]:2.938607445215E-1)[&rate=5.294947225283098E-4]:1.055252896897E0)[&rate=5.294947225283098E-4]:4.003845964652E-2,((31[&rate=5.294947225283098E-4]:3.913048419765E-1,37[&rate=5.294947225283098E-4]:3.913048419765E-1)[&rate=5.294947225283098E-4]:1.186367543797E-1,32[&rate=5.294947225283098E-4]:5.946410499083E-1)[&rate=5.294947225283098E-4]:1.501906043488E-1)[&rate=5.294947225283098E-4]:1.461899507846E-1,(((30[&rate=5.294947225283098E-4]:5.063695952002E-1,((61[&rate=5.294947225283098E-4]:4.97609703139E-1,((((20[&rate=5.294947225283098E-4]:3.170199354011E-1,25[&rate=5.294947225283098E-4]:3.334582915655E-1)[&rate=5.294947225283098E-4]:4.17542781658E-1,(((7[&rate=5.294947225283098E-4]:1.66461000643E-1,6[&rate=5.294947225283098E-4]:1.66461000643E-1)[&rate=5.294947225283098E-4]:2.111306554327E-1,24[&rate=5.294947225283098E-4]:4.844409711442E-1)[&rate=5.294947225283098E-4]:1.114068842329E-1,28[&rate=5.294947225283098E-4]:6.396834718156E-1)[&rate=5.294947225283098E-4]:1.496737657916E-1)[&rate=5.294947225283098E-4]:9.15139216544E-2,2[&rate=5.294947225283098E-4]:6.534738989875E-1)[&rate=5.294947225283098E-4]:1.551991524492E0,14[&rate=5.294947225283098E-4]:2.334232546767E0)[&rate=5.294947225283098E-4]:1.286515032544E-1)[&rate=5.294947225283098E-4]:3.92981044555E-2,(62[&rate=5.294947225283098E-4]:4.010296288694E-1,29[&rate=5.294947225283098E-4]:3.436525796891E-1)[&rate=5.294947225283098E-4]:7.303664867047E-2)[&rate=5.294947225283098E-4]:8.968036684066E-2)[&rate=5.294947225283098E-4]:6.249454096062E-2,(36[&rate=5.294947225283098E-4]:6.761785599176E-1,33[&rate=5.294947225283098E-4]:6.406594342347E-1)[&rate=5.294947225283098E-4]:4.295880028677E-2)[&rate=5.294947225283098E-4]:2.58971237905E-2,34[&rate=5.294947225283098E-4]:5.237230085851E-1)[&rate=5.294947225283098E-4]:1.569160827954E-1);
tree STATE_30746000 [&joint=-18000.212790681457,lnP=-18000.212790681457] = [&R] (((((31[&rate=6.61401185815818E-4]:1.532297721044E-1,37[&rate=6.61401185815818E-4]:1.532297721044E-1)[&rate=6.61401185815818E-4]:7.498614393638E-2,32[&rate=6.61401185815818E-4]:3.129153695928E-1)[&rate=6.61401185815818E-4]:4.365869318695E-1,(((29[&rate=6.61401185815818E-4]:3.10121254673E-1,((((7[&rate=6.61401185815818E-4]:1.582852759445E-1,6[&rate=6.61401185815818E-4]:1.582852759445E-1)[&rate=6.61401185815818E-4]:2.985758339606E-1,24[&rate=6.61401185815818E-4]:5.637104249737E-1)[&rate=6.61401185815818E-4]:2.232172764751E-2,((20[&rate=6.61401185815818E-4]:2.791413191693E-1,25[&rate=6.61401185815818E-4]:2.955796753337E-1)[&rate=6.61401185815818E-4]:2.951230282651E-1,28[&rate=6.61401185815818E-4]:6.290588679825E-1)[&rate=6.61401185815818E-4]:8.089010771235E-4)[&rate=6.61401185815818E-4]:1.723887901312E-1,2[&rate=6.61401185815818E-4]:5.748592989167E-1)[&rate=6.61401185815818E-4]:1.691987758586E0)[&rate=6.61401185815818E-4]:1.82379255263E-1,(61[&rate=6.61401185815818E-4]:4.889502318008E-1,(14[&rate=6.61401185815818E-4]:2.361040182088E0,34[&rate=6.61401185815818E-4]:2.045090046044E-1)[&rate=6.61401185815818E-4]:9.318439659523E-2)[&rate=6.61401185815818E-4]:1.237688573701E-1)[&rate=6.61401185815818E-4]:2.469633594435E-2,(30[&rate=6.61401185815818E-4]:5.045465804465E-1,62[&rate=6.61401185815818E-4]:5.619236296268E-1)[&rate=6.61401185815818E-4]:1.265026543382E-2)[&rate=6.61401185815818E-4]:9.296119328694E-2)[&rate=6.61401185815818E-4]:1.80000492337E-2,(35[&rate=6.61401185815818E-4]:4.675436376075E-1,(38[&rate=6.61401185815818E-4]:7.887520619811E-1,(((((((26[&rate=6.61401185815818E-4]:5.273887049764E-1,19[&rate=6.61401185815818E-4]:5.027311707299E-1)[&rate=6.61401185815818E-4]:3.265884972849E-1,1[&rate=6.61401185815818E-4]:6.767583239832E-2)[&rate=6.61401185815818E-4]:9.920857498789E-2,22[&rate=6.61401185815818E-4]:9.477063251944E-1)[&rate=6.61401185815818E-4]:2.543558999589E-1,39[&rate=6.61401185815818E-4]:4.041838953696E-2)[&rate=6.61401185815818E-4]:5.115659259643E-2,((10[&rate=6.61401185815818E-4]:5.440712191995E-1,55[&rate=6.61401185815818E-4]:5.248931370078E-1)[&rate=6.61401185815818E-4]:1.759019612473E-1,(21[&rate=6.61401185815818E-4]:7.000573510771E-1,(18[&rate=6.61401185815818E-4]:6.176388983497E-1,23[&rate=6.61401185815818E-4]:6.368169805414E-1)[&rate=6.61401185815818E-4]:7.419927464532E-2)[&rate=6.61401185815818E-4]:1.04847336219E-1)[&rate=6.61401185815818E-4]:4.373552263441E-1)[&rate=6.61401185815818E-4]:3.282429961112E-2,(((((52[&rate=6.61401185815818E-4]:1.581666547808E-1,((42[&rate=6.61401185815818E-4]:7.517727078225E-3,47[&rate=6.61401185815818E-4]:2.39560832426E-2)[&rate=6.61401185815818E-4]:1.28006763705E-1,(40[&rate=6.61401185815818E-4]:4.894221037552E-2,54[&rate=6.61401185815818E-4]:2.407230322933E-1)[&rate=6.61401185815818E-4]:8.658228040772E-2)[&rate=6.61401185815818E-4]:8.291613660031E-2)[&rate=6.61401185815818E-4]:5.640049987819E-1,(63[&rate=6.61401185815818E-4]:3.983955383477E-1,58[&rate=6.61401185815818E-4]:3.956558123203E-1)[&rate=6.61401185815818E-4]:3.621322795986E-1)[&rate=6.61401185815818E-4]:5.909573666045E-2,((51[&rate=6.61401185815818E-4]:6.984719943486E-1,(((50[&rate=6.61401185815818E-4]:6.092399220136E-2,48[&rate=6.61401185815818E-4]:1.431157730232E-1)[&rate=6.61401185815818E-4]:2.953201442151E-1,45[&rate=6.61401185815818E-4]:4.356961912109E-1)[&rate=6.61401185815818E-4]:6.165546760229E-2,(43[&rate=6.61401185815818E-4]:4.226049163841E-1,44[&rate=6.61401185815818E-4]:4.198651903567E-1)[&rate=6.61401185815818E-4]:5.556866023741E-2)[&rate=6.61401185815818E-4]:2.805723903299E-1)[&rate=6.61401185815818E-4]:1.435455400242E-2,(17[&rate=6.61401185815818E-4]:3.005698601658E-1,11[&rate=6.61401185815818E-4]:2.622136957821E-1)[&rate=6.61401185815818E-4]:5.328046333908E-1)[&rate=6.61401185815818E-4]:6.844084187208E-2)[&rate=6.61401185815818E-4]:1.530619458333E-1,(((8[&rate=6.61401185815818E-4]:5.802756382812E-1,15[&rate=6.61401185815818E-4]:6.268509807469E-1)[&rate=6.61401185815818E-4]:2.024070143781E-1,(12[&rate=6.61401185815818E-4]:6.837822258964E-1,(27[&rate=6.61401185815818E-4]:2.870018299502E-1,4[&rate=6.61401185815818E-4]:1.143990902241E-1)[&rate=6.61401185815818E-4]:5.118488890971E-1)[&rate=6.61401185815818E-4]:1.071196048449E-1)[&rate=6.61401185815818E-4]:4.050655413527E-2,(((41[&rate=6.61401185815818E-4]:4.248780165893E-1,53[&rate=6.61401185815818E-4]:4.550150028906E-1)[&rate=6.61401185815818E-4]:4.138316878125E-3,46[&rate=6.61401185815818E-4]:4.509341416865E-1)[&rate=6.61401185815818E-4]:2.329573452064E-1,49[&rate=6.61401185815818E-4]:6.893709389476E-1)[&rate=6.61401185815818E-4]:1.42037445929E-1)[&rate=6.61401185815818E-4]:1.851127320017E-1)[&rate=6.61401185815818E-4]:1.781070323433E-1,((56[&rate=6.61401185815818E-4]:2.037479409642E-1,(59[&rate=6.61401185815818E-4]:1.368292727976E-1,60[&rate=6.61401185815818E-4]:1.423087248526E-1)[&rate=6.61401185815818E-4]:6.417894213919E-2)[&rate=6.61401185815818E-4]:9.381331532532E-2,57[&rate=6.61401185815818E-4]:3.003009823171E-1)[&rate=6.61401185815818E-4]:1.066929906631E0)[&rate=6.61401185815818E-4]:3.743735262523E-3)[&rate=6.61401185815818E-4]:1.193755232625E-1,((5[&rate=6.61401185815818E-4]:5.236070337046E-1,(3[&rate=6.61401185815818E-4]:3.928900245741E-1,16[&rate=6.61401185815818E-4]:5.079585177247E-1)[&rate=6.61401185815818E-4]:7.866221460995E-2)[&rate=6.61401185815818E-4]:2.633633045567E-1,(9[&rate=6.61401185815818E-4]:5.198148025629E-1,13[&rate=6.61401185815818E-4]:5.581709669464E-1)[&rate=6.61401185815818E-4]:2.835938918627E-1)[&rate=6.61401185815818E-4]:5.061195352389E-1)[&rate=6.61401185815818E-4]:5.50456709029E-1)[&rate=6.61401185815818E-4]:5.235404340738E-1)[&rate=6.61401185815818E-4]:2.890297513397E-1)[&rate=6.61401185815818E-4]:7.187996328882E-2,(36[&rate=6.61401185815818E-4]:6.84656988927E-1,33[&rate=6.61401185815818E-4]:6.491378632441E-1)[&rate=6.61401185815818E-4]:1.656542868063E-1);
tree STATE_30748000 [&joint=-18005.05464962919,lnP=-18005.05464962919] = [&R] (((35[&rate=6.846234204312231E-4]:6.745586098775E-1,((34[&rate=6.846234204312231E-4]:2.953342362484E-1,61[&rate=6.846234204312231E-4]:4.865910668495E-1)[&rate=6.846234204312231E-4]:1.739678238589E-1,(30[&rate=6.846234204312231E-4]:4.924842753713E-1,((62[&rate=6.846234204312231E-4]:4.875360729746E-1,((29[&rate=6.846234204312231E-4]:3.418428989926E-1,14[&rate=6.846234204312231E-4]:2.42733582511E0)[&rate=6.846234204312231E-4]:1.963561997002E-2,((((7[&rate=6.846234204312231E-4]:1.803085630808E-1,6[&rate=6.846234204312231E-4]:1.803085630808E-1)[&rate=6.846234204312231E-4]:1.904362649284E-1,24[&rate=6.846234204312231E-4]:4.775941430778E-1)[&rate=6.846234204312231E-4]:9.937068711792E-2,((20[&rate=6.846234204312231E-4]:2.128225486943E-1,25[&rate=6.846234204312231E-4]:2.292609048586E-1)[&rate=6.846234204312231E-4]:2.622343590707E-1,28[&rate=6.846234204312231E-4]:5.29851428313E-1)[&rate=6.846234204312231E-4]:9.094901832109E-2)[&rate=6.846234204312231E-4]:1.492564518774E-1,2[&rate=6.846234204312231E-4]:5.426596382374E-1)[&rate=6.846234204312231E-4]:1.775544683555E0)[&rate=6.846234204312231E-4]:6.868050483166E-2)[&rate=6.846234204312231E-4]:9.304789139871E-3,(38[&rate=6.846234204312231E-4]:8.387905210368E-1,((((56[&rate=6.846234204312231E-4]:2.913288982643E-1,(60[&rate=6.846234204312231E-4]:2.640858453022E-1,59[&rate=6.846234204312231E-4]:2.586063932473E-1)[&rate=6.846234204312231E-4]:2.998277898967E-2)[&rate=6.846234204312231E-4]:5.775830895869E-2,57[&rate=6.846234204312231E-4]:3.518269332506E-1)[&rate=6.846234204312231E-4]:1.032826376572E0,((((((63[&rate=6.846234204312231E-4]:2.883278926856E-1,58[&rate=6.846234204312231E-4]:2.855881666582E-1)[&rate=6.846234204312231E-4]:3.17947183296E-1,((40[&rate=6.846234204312231E-4]:3.711760736852E-1,54[&rate=6.846234204312231E-4]:5.62956895603E-1)[&rate=6.846234204312231E-4]:1.906973439262E-1,(47[&rate=6.846234204312231E-4]:1.654923267353E-1,42[&rate=6.846234204312231E-4]:1.490539705709E-1)[&rate=6.846234204312231E-4]:4.128194470405E-1)[&rate=6.846234204312231E-4]:6.631946658928E-2)[&rate=6.846234204312231E-4]:6.062952936577E-2,52[&rate=6.846234204312231E-4]:6.285484409637E-1)[&rate=6.846234204312231E-4]:1.967988594992E-1,((51[&rate=6.846234204312231E-4]:2.532481264412E-1,(17[&rate=6.846234204312231E-4]:3.325352824685E-1,11[&rate=6.846234204312231E-4]:2.941791180848E-1)[&rate=6.846234204312231E-4]:4.126078917824E-2)[&rate=6.846234204312231E-4]:4.773621388198E-1,(((50[&rate=6.846234204312231E-4]:1.434356697229E-1,48[&rate=6.846234204312231E-4]:2.256274505448E-1)[&rate=6.846234204312231E-4]:3.255458270873E-1,45[&rate=6.846234204312231E-4]:5.484335516047E-1)[&rate=6.846234204312231E-4]:1.129882159026E-1,(43[&rate=6.846234204312231E-4]:1.835823109031E-1,44[&rate=6.846234204312231E-4]:1.808425848758E-1)[&rate=6.846234204312231E-4]:4.586613744125E-1)[&rate=6.846234204312231E-4]:1.486405525482E-1)[&rate=6.846234204312231E-4]:9.473703520186E-2)[&rate=6.846234204312231E-4]:6.800664886437E-2,(((8[&rate=6.846234204312231E-4]:1.917592011349E-1,15[&rate=6.846234204312231E-4]:2.383345436007E-1)[&rate=6.846234204312231E-4]:4.944828563788E-1,(12[&rate=6.846234204312231E-4]:2.826015482664E-1,(27[&rate=6.846234204312231E-4]:3.110943046033E-1,4[&rate=6.846234204312231E-4]:1.384915648773E-1)[&rate=6.846234204312231E-4]:8.657573681389E-2)[&rate=6.846234204312231E-4]:4.118596873294E-1)[&rate=6.846234204312231E-4]:2.011909034845E-1,(((53[&rate=6.846234204312231E-4]:4.222916916824E-1,41[&rate=6.846234204312231E-4]:3.92154705381E-1)[&rate=6.846234204312231E-4]:1.28043572891E-2,46[&rate=6.846234204312231E-4]:4.268768708892E-1)[&rate=6.846234204312231E-4]:3.755110868953E-1,49[&rate=6.846234204312231E-4]:8.078674098392E-1)[&rate=6.846234204312231E-4]:8.7784729241E-2)[&rate=6.846234204312231E-4]:7.989359106886E-2)[&rate=6.846234204312231E-4]:2.287825142328E-1,((((10[&rate=6.846234204312231E-4]:6.423473566142E-1,55[&rate=6.846234204312231E-4]:6.231692744225E-1)[&rate=6.846234204312231E-4]:1.100515083181E-1,(21[&rate=6.846234204312231E-4]:5.351021583167E-1,(18[&rate=6.846234204312231E-4]:3.333890993926E-1,23[&rate=6.846234204312231E-4]:3.525671815843E-1)[&rate=6.846234204312231E-4]:1.93493880842E-1)[&rate=6.846234204312231E-4]:3.022282134649E-1)[&rate=6.846234204312231E-4]:3.675102005336E-1,(((26[&rate=6.846234204312231E-4]:7.525779553204E-1,19[&rate=6.846234204312231E-4]:7.279204210739E-1)[&rate=6.846234204312231E-4]:8.784950339206E-2,1[&rate=6.846234204312231E-4]:5.412608884948E-2)[&rate=6.846234204312231E-4]:8.03964314647E-3,22[&rate=6.846234204312231E-4]:8.429876498042E-1)[&rate=6.846234204312231E-4]:3.728118266206E-1)[&rate=6.846234204312231E-4]:6.426960930868E-4,39[&rate=6.846234204312231E-4]:5.479833690152E-2)[&rate=6.846234204312231E-4]:7.555730474084E-2)[&rate=6.846234204312231E-4]:7.722325714238E-3)[&rate=6.846234204312231E-4]:1.067248336714E-1,((5[&rate=6.846234204312231E-4]:4.037549709996E-1,(9[&rate=6.846234204312231E-4]:1.622254685751E-1,13[&rate=6.846234204312231E-4]:2.005816329586E-1)[&rate=6.846234204312231E-4]:2.579678585888E-1)[&rate=6.846234204312231E-4]:3.90594262219E-1,(3[&rate=6.846234204312231E-4]:4.517198431191E-1,16[&rate=6.846234204312231E-4]:5.667883362697E-1)[&rate=6.846234204312231E-4]:2.90574595579E-1)[&rate=6.846234204312231E-4]:4.997686363025E-1)[&rate=6.846234204312231E-4]:5.994671720637E-1)[&rate=6.846234204312231E-4]:5.738374508911E-1)[&rate=6.846234204312231E-4]:5.302046243719E-2)[&rate=6.846234204312231E-4]:4.785603610216E-2)[&rate=6.846234204312231E-4]:5.802997857701E-3)[&rate=6.846234204312231E-4]:1.271761440209E-1,((31[&rate=6.846234204312231E-4]:3.793881818482E-1,37[&rate=6.846234204312231E-4]:3.793881818482E-1)[&rate=6.846234204312231E-4]:1.278086415463E-1,32[&rate=6.846234204312231E-4]:5.918962769466E-1)[&rate=6.846234204312231E-4]:2.207674387005E-1)[&rate=6.846234204312231E-4]:1.988114375945E-2,(36[&rate=6.846234204312231E-4]:6.055506689433E-1,33[&rate=6.846234204312231E-4]:5.700315432604E-1)[&rate=6.846234204312231E-4]:2.379231522118E-1);
tree STATE_30750000 [&joint=-18007.92685668097,lnP=-18007.92685668097] = [&R] ((((31[&rate=6.422082034256162E-4]:3.972917153463E-1,37[&rate=6.422082034256162E-4]:3.972917153463E-1)[&rate=6.422082034256162E-4]:1.908387960993E-1,32[&rate=6.422082034256162E-4]:6.728299649977E-1)[&rate=6.422082034256162E-4]:1.679706335606E-1,((((38[&rate=6.422082034256162E-4]:7.39789533948E-1,((((((63[&rate=6.422082034256162E-4]:2.546703409521E-1,58[&rate=6.422082034256162E-4]:2.519306149248E-1)[&rate=6.422082034256162E-4]:4.778389710595E-1,(((42[&rate=6.422082034256162E-4]:4.156658731671E-1,(54[&rate=6.422082034256162E-4]:3.289726614147E-1,40[&rate=6.422082034256162E-4]:1.371918394969E-1)[&rate=6.422082034256162E-4]:2.784740336702E-1)[&rate=6.422082034256162E-4]:8.781370401966E-2,47[&rate=6.422082034256162E-4]:5.199179333512E-1)[&rate=6.422082034256162E-4]:1.827088133534E-1,52[&rate=6.422082034256162E-4]:6.259144179374E-1)[&rate=6.422082034256162E-4]:6.82387296905E-2)[&rate=6.422082034256162E-4]:9.230323762227E-2,((51[&rate=6.422082034256162E-4]:4.361738390628E-1,(17[&rate=6.422082034256162E-4]:3.069489488096E-1,11[&rate=6.422082034256162E-4]:2.685927844259E-1)[&rate=6.422082034256162E-4]:2.497728354588E-1)[&rate=6.422082034256162E-4]:1.958896778192E-1,(((50[&rate=6.422082034256162E-4]:2.327789704793E-1,48[&rate=6.422082034256162E-4]:3.149707513012E-1)[&rate=6.422082034256162E-4]:2.383894834493E-1,45[&rate=6.422082034256162E-4]:5.506205087231E-1)[&rate=6.422082034256162E-4]:5.615402667324E-2,(43[&rate=6.422082034256162E-4]:2.457609568113E-1,44[&rate=6.422082034256162E-4]:2.430212307839E-1)[&rate=6.422082034256162E-4]:3.418354963933E-1)[&rate=6.422082034256162E-4]:1.047410362802E-1)[&rate=6.422082034256162E-4]:1.543928683682E-1)[&rate=6.422082034256162E-4]:4.741053097151E-2,(((12[&rate=6.422082034256162E-4]:4.128383601717E-1,(27[&rate=6.422082034256162E-4]:2.046886439277E-1,4[&rate=6.422082034256162E-4]:3.208590420171E-2)[&rate=6.422082034256162E-4]:3.232182093948E-1)[&rate=6.422082034256162E-4]:2.020197830129E-1,(15[&rate=6.422082034256162E-4]:5.785184402404E-1,8[&rate=6.422082034256162E-4]:5.319430977746E-1)[&rate=6.422082034256162E-4]:7.469586732794E-2)[&rate=6.422082034256162E-4]:8.593491133525E-2,(((49[&rate=6.422082034256162E-4]:3.260610555224E-1,46[&rate=6.422082034256162E-4]:3.205816034677E-1)[&rate=6.422082034256162E-4]:5.384607137818E-2,41[&rate=6.422082034256162E-4]:3.525098666268E-1)[&rate=6.422082034256162E-4]:3.027851776866E-2,53[&rate=6.422082034256162E-4]:4.129253706968E-1)[&rate=6.422082034256162E-4]:2.906074098506E-1)[&rate=6.422082034256162E-4]:2.152656425237E-1)[&rate=6.422082034256162E-4]:3.702756771801E-1,((((59[&rate=6.422082034256162E-4]:1.195940815715E-1,60[&rate=6.422082034256162E-4]:1.250735336264E-1)[&rate=6.422082034256162E-4]:4.994908597462E-2,56[&rate=6.422082034256162E-4]:1.722828935735E-1)[&rate=6.422082034256162E-4]:4.048247572486E-1,57[&rate=6.422082034256162E-4]:5.798473768497E-1)[&rate=6.422082034256162E-4]:7.956525094599E-1,(((((26[&rate=6.422082034256162E-4]:7.072514182193E-1,19[&rate=6.422082034256162E-4]:6.825938839728E-1)[&rate=6.422082034256162E-4]:1.74910492212E-1,1[&rate=6.422082034256162E-4]:9.586054056837E-2)[&rate=6.422082034256162E-4]:3.722175905769E-2,22[&rate=6.422082034256162E-4]:9.139042174343E-1)[&rate=6.422082034256162E-4]:4.866309935443E-2,((10[&rate=6.422082034256162E-4]:4.758530894047E-1,55[&rate=6.422082034256162E-4]:4.56675007213E-1)[&rate=6.422082034256162E-4]:1.449686274215E-1,(21[&rate=6.422082034256162E-4]:5.540985772661E-1,(18[&rate=6.422082034256162E-4]:3.536684832884E-1,23[&rate=6.422082034256162E-4]:3.728465654801E-1)[&rate=6.422082034256162E-4]:1.922109158957E-1)[&rate=6.422082034256162E-4]:1.516546464093E-1)[&rate=6.422082034256162E-4]:2.458551890036E-1)[&rate=6.422082034256162E-4]:2.589713787973E-1,39[&rate=6.422082034256162E-4]:5.989485996961E-2)[&rate=6.422082034256162E-4]:6.902968387412E-2)[&rate=6.422082034256162E-4]:8.343722764038E-2)[&rate=6.422082034256162E-4]:4.866100805677E-2,((5[&rate=6.422082034256162E-4]:6.044089730113E-1,(3[&rate=6.422082034256162E-4]:2.702173912756E-1,16[&rate=6.422082034256162E-4]:3.852858844262E-1)[&rate=6.422082034256162E-4]:2.821367872152E-1)[&rate=6.422082034256162E-4]:9.759807903242E-2,(9[&rate=6.422082034256162E-4]:4.45530304302E-1,13[&rate=6.422082034256162E-4]:4.838864686855E-1)[&rate=6.422082034256162E-4]:2.72915103906E-1)[&rate=6.422082034256162E-4]:6.083307959903E-1)[&rate=6.422082034256162E-4]:4.84246206462E-1)[&rate=6.422082034256162E-4]:6.479436373974E-1,((((28[&rate=6.422082034256162E-4]:6.007346778486E-1,(((7[&rate=6.422082034256162E-4]:1.228681413555E-1,6[&rate=6.422082034256162E-4]:1.228681413555E-1)[&rate=6.422082034256162E-4]:1.936715074304E-1,24[&rate=6.422082034256162E-4]:4.233889638544E-1)[&rate=6.422082034256162E-4]:9.511679663652E-2,(20[&rate=6.422082034256162E-4]:2.288116909266E-1,25[&rate=6.422082034256162E-4]:2.452500470909E-1)[&rate=6.422082034256162E-4]:2.787351654547E-1)[&rate=6.422082034256162E-4]:3.839330091925E-2)[&rate=6.422082034256162E-4]:1.3933695511E-1,2[&rate=6.422082034256162E-4]:5.126743726846E-1)[&rate=6.422082034256162E-4]:1.761803488541E0,62[&rate=6.422082034256162E-4]:3.751291075768E-1)[&rate=6.422082034256162E-4]:6.243192664824E-2,14[&rate=6.422082034256162E-4]:2.465676911162E0)[&rate=6.422082034256162E-4]:3.438502730689E-2)[&rate=6.422082034256162E-4]:7.829790577853E-2,(61[&rate=6.422082034256162E-4]:4.919968545933E-1,34[&rate=6.422082034256162E-4]:3.007400239922E-1)[&rate=6.422082034256162E-4]:1.210886427718E-1)[&rate=6.422082034256162E-4]:1.79573002718E-2,(30[&rate=6.422082034256162E-4]:5.096375255573E-1,29[&rate=6.422082034256162E-4]:5.096375255573E-1)[&rate=6.422082034256162E-4]:1.186692844631E-3)[&rate=6.422082034256162E-4]:1.906321178613E-1)[&rate=6.422082034256162E-4]:9.266669133141E-2,(35[&rate=6.422082034256162E-4]:6.749047877524E-1,(36[&rate=6.422082034256162E-4]:5.053772406689E-1,33[&rate=6.422082034256162E-4]:4.69858114986E-1)[&rate=6.422082034256162E-4]:1.913854705808E-1)[&rate=6.422082034256162E-4]:2.476335403886E-1);
tree STATE_30752000 [&joint=-18001.02290227286,lnP=-18001.02290227286] = [&R] ((((34[&rate=6.339836096449542E-4]:4.56476370321E-1,(61[&rate=6.339836096449542E-4]:6.442829931953E-1,((62[&rate=6.339836096449542E-4]:5.402468483998E-1,30[&rate=6.339836096449542E-4]:4.828697992195E-1)[&rate=6.339836096449542E-4]:3.182442079386E-2,((((28[&rate=6.339836096449542E-4]:6.673483481175E-1,((20[&rate=6.339836096449542E-4]:2.502214601643E-1,25[&rate=6.339836096449542E-4]:2.666598163287E-1)[&rate=6.339836096449542E-4]:3.090091065496E-1,((7[&rate=6.339836096449542E-4]:1.635999667992E-1,6[&rate=6.339836096449542E-4]:1.635999667992E-1)[&rate=6.339836096449542E-4]:1.173671659614E-1,24[&rate=6.339836096449542E-4]:3.878164478292E-1)[&rate=6.339836096449542E-4]:1.823730229944E-1)[&rate=6.339836096449542E-4]:5.332326085556E-2)[&rate=6.339836096449542E-4]:1.676207350683E-1,2[&rate=6.339836096449542E-4]:6.075718229118E-1)[&rate=6.339836096449542E-4]:1.52055641313E0,(38[&rate=6.339836096449542E-4]:7.768875170543E-1,((((((63[&rate=6.339836096449542E-4]:1.658078881976E-1,58[&rate=6.339836096449542E-4]:1.630681621702E-1)[&rate=6.339836096449542E-4]:4.593279758597E-1,(52[&rate=6.339836096449542E-4]:4.609468679753E-1,((54[&rate=6.339836096449542E-4]:2.199734292928E-1,47[&rate=6.339836096449542E-4]:4.463096353943E-2)[&rate=6.339836096449542E-4]:3.291968626935E-1,(42[&rate=6.339836096449542E-4]:1.47918921279E-1,40[&rate=6.339836096449542E-4]:1.47918921279E-1)[&rate=6.339836096449542E-4]:2.094705487896E-1)[&rate=6.339836096449542E-4]:1.638313705094E-1)[&rate=6.339836096449542E-4]:1.258328316984E-1)[&rate=6.339836096449542E-4]:1.933361782995E-1,((51[&rate=6.339836096449542E-4]:4.328723606328E-1,(17[&rate=6.339836096449542E-4]:4.760281004739E-1,11[&rate=6.339836096449542E-4]:4.376719360902E-1)[&rate=6.339836096449542E-4]:7.739220536443E-2)[&rate=6.339836096449542E-4]:2.880756669709E-1,(44[&rate=6.339836096449542E-4]:6.824768716501E-1,(45[&rate=6.339836096449542E-4]:4.789881877883E-1,((50[&rate=6.339836096449542E-4]:9.767676121502E-2,48[&rate=6.339836096449542E-4]:1.798685420369E-1)[&rate=6.339836096449542E-4]:2.398203879343E-1,43[&rate=6.339836096449542E-4]:3.977711217521E-1)[&rate=6.339836096449542E-4]:6.203898384451E-2)[&rate=6.339836096449542E-4]:2.254064920808E-1)[&rate=6.339836096449542E-4]:9.600540252897E-2)[&rate=6.339836096449542E-4]:5.916785036947E-2)[&rate=6.339836096449542E-4]:1.993863799212E-1,(((12[&rate=6.339836096449542E-4]:2.123521850414E-1,(27[&rate=6.339836096449542E-4]:2.487811799521E-1,4[&rate=6.339836096449542E-4]:7.61784402261E-2)[&rate=6.339836096449542E-4]:7.863949824008E-2)[&rate=6.339836096449542E-4]:3.473960535968E-1,(15[&rate=6.339836096449542E-4]:4.926230822462E-1,8[&rate=6.339836096449542E-4]:4.460477397804E-1)[&rate=6.339836096449542E-4]:1.054813207757E-1)[&rate=6.339836096449542E-4]:2.09407708519E-1,(((46[&rate=6.339836096449542E-4]:2.231440710599E-1,41[&rate=6.339836096449542E-4]:2.012262628408E-1)[&rate=6.339836096449542E-4]:9.812787104669E-2,53[&rate=6.339836096449542E-4]:3.294911201889E-1)[&rate=6.339836096449542E-4]:3.834991177753E-2,49[&rate=6.339836096449542E-4]:3.651013059389E-1)[&rate=6.339836096449542E-4]:4.040546412183E-1)[&rate=6.339836096449542E-4]:2.92538091559E-1)[&rate=6.339836096449542E-4]:1.699357284484E-1,((((59[&rate=6.339836096449542E-4]:3.778582743533E-1,60[&rate=6.339836096449542E-4]:3.833377264082E-1)[&rate=6.339836096449542E-4]:2.243349918837E-1,56[&rate=6.339836096449542E-4]:6.049329922644E-1)[&rate=6.339836096449542E-4]:1.653339236306E-1,57[&rate=6.339836096449542E-4]:7.730066419226E-1)[&rate=6.339836096449542E-4]:5.747782535259E-1,(((((26[&rate=6.339836096449542E-4]:7.839926926273E-1,19[&rate=6.339836096449542E-4]:7.593351583809E-1)[&rate=6.339836096449542E-4]:9.237632844928E-2,1[&rate=6.339836096449542E-4]:9.006765121369E-2)[&rate=6.339836096449542E-4]:3.480797645016E-2,22[&rate=6.339836096449542E-4]:9.056975454721E-1)[&rate=6.339836096449542E-4]:2.607415437762E-1,39[&rate=6.339836096449542E-4]:4.79525363187E-3)[&rate=6.339836096449542E-4]:5.34178892623E-2,((10[&rate=6.339836096449542E-4]:3.34566422592E-1,55[&rate=6.339836096449542E-4]:3.153883404003E-1)[&rate=6.339836096449542E-4]:1.881582529754E-1,(21[&rate=6.339836096449542E-4]:5.043380184116E-1,(18[&rate=6.339836096449542E-4]:2.814136372567E-1,23[&rate=6.339836096449542E-4]:3.005917194484E-1)[&rate=6.339836096449542E-4]:2.147052030729E-1)[&rate=6.339836096449542E-4]:1.033181640049E-1)[&rate=6.339836096449542E-4]:6.012418919843E-1)[&rate=6.339836096449542E-4]:4.299641008852E-2)[&rate=6.339836096449542E-4]:5.644761144236E-2)[&rate=6.339836096449542E-4]:1.1997121897E-1,(((3[&rate=6.339836096449542E-4]:1.909659624402E-1,16[&rate=6.339836096449542E-4]:3.060344555908E-1)[&rate=6.339836096449542E-4]:3.508584876981E-1,(9[&rate=6.339836096449542E-4]:5.365575651715E-1,13[&rate=6.339836096449542E-4]:5.74913729555E-1)[&rate=6.339836096449542E-4]:7.376003565158E-2)[&rate=6.339836096449542E-4]:3.947412412755E-2,5[&rate=6.339836096449542E-4]:6.333533687863E-1)[&rate=6.339836096449542E-4]:6.935900831019E-1)[&rate=6.339836096449542E-4]:5.047385857142E-1)[&rate=6.339836096449542E-4]:3.676790751517E-1)[&rate=6.339836096449542E-4]:3.347375979618E-1,29[&rate=6.339836096449542E-4]:5.06140031174E-1)[&rate=6.339836096449542E-4]:8.554188839303E-3)[&rate=6.339836096449542E-4]:9.370193947068E-3)[&rate=6.339836096449542E-4]:3.450207726767E-3)[&rate=6.339836096449542E-4]:6.788201922938E-3,14[&rate=6.339836096449542E-4]:2.619795749727E0)[&rate=6.339836096449542E-4]:6.9457206574E-2,((31[&rate=6.339836096449542E-4]:1.272668584635E-1,37[&rate=6.339836096449542E-4]:1.272668584635E-1)[&rate=6.339836096449542E-4]:2.293599374022E-1,32[&rate=6.339836096449542E-4]:4.413262494178E-1)[&rate=6.339836096449542E-4]:3.017780430613E-1)[&rate=6.339836096449542E-4]:3.095848346106E-2,(35[&rate=6.339836096449542E-4]:6.98767017002E-1,(36[&rate=6.339836096449542E-4]:6.560525831629E-1,33[&rate=6.339836096449542E-4]:6.2053345748E-1)[&rate=6.339836096449542E-4]:6.457235733637E-2)[&rate=6.339836096449542E-4]:6.436679718942E-2);
tree STATE_30754000 [&joint=-17992.279467752247,lnP=-17992.279467752247] = [&R] (((36[&rate=6.550916547906049E-4]:6.729992281974E-1,33[&rate=6.550916547906049E-4]:6.374801025145E-1)[&rate=6.550916547906049E-4]:9.225110016152E-2,(((30[&rate=6.550916547906049E-4]:5.127648024407E-1,(62[&rate=6.550916547906049E-4]:5.673877261837E-1,((28[&rate=6.550916547906049E-4]:7.285812633586E-1,(((7[&rate=6.550916547906049E-4]:1.799924425265E-1,6[&rate=6.550916547906049E-4]:1.799924425265E-1)[&rate=6.550916547906049E-4]:2.591703269974E-1,24[&rate=6.550916547906049E-4]:5.460120845924E-1)[&rate=6.550916547906049E-4]:1.018401068475E-1,(20[&rate=6.550916547906049E-4]:3.729148068112E-1,25[&rate=6.550916547906049E-4]:3.893531629756E-1)[&rate=6.550916547906049E-4]:2.63978480519E-1)[&rate=6.550916547906049E-4]:3.689345548027E-2)[&rate=6.550916547906049E-4]:1.771071950842E-1,2[&rate=6.550916547906049E-4]:6.782911981687E-1)[&rate=6.550916547906049E-4]:1.788445281664E0)[&rate=6.550916547906049E-4]:2.754125437375E-3)[&rate=6.550916547906049E-4]:4.013824113586E-2,((61[&rate=6.550916547906049E-4]:6.319240261797E-1,14[&rate=6.550916547906049E-4]:2.597198373062E0)[&rate=6.550916547906049E-4]:2.795749192568E-2,29[&rate=6.550916547906049E-4]:5.396629388705E-1)[&rate=6.550916547906049E-4]:1.324010470608E-2)[&rate=6.550916547906049E-4]:1.816073225228E-2,((38[&rate=6.550916547906049E-4]:7.053859946076E-1,((((39[&rate=6.550916547906049E-4]:3.329130904665E-2,(((26[&rate=6.550916547906049E-4]:6.467968407645E-1,19[&rate=6.550916547906049E-4]:6.221393065181E-1)[&rate=6.550916547906049E-4]:2.868999708004E-1,1[&rate=6.550916547906049E-4]:1.473954417019E-1)[&rate=6.550916547906049E-4]:1.362556916207E-1,22[&rate=6.550916547906049E-4]:1.064473051131E0)[&rate=6.550916547906049E-4]:1.304620935321E-1)[&rate=6.550916547906049E-4]:6.591096056533E-3,((10[&rate=6.550916547906049E-4]:5.213752100986E-1,55[&rate=6.550916547906049E-4]:5.021971279069E-1)[&rate=6.550916547906049E-4]:1.464267232891E-1,(21[&rate=6.550916547906049E-4]:7.123832292267E-1,(18[&rate=6.550916547906049E-4]:2.848546380976E-1,23[&rate=6.550916547906049E-4]:3.040327202893E-1)[&rate=6.550916547906049E-4]:4.19309413047E-1)[&rate=6.550916547906049E-4]:4.035021101019E-2)[&rate=6.550916547906049E-4]:4.37833896373E-1)[&rate=6.550916547906049E-4]:1.1077773339E-2,(((60[&rate=6.550916547906049E-4]:3.918473957179E-1,(56[&rate=6.550916547906049E-4]:3.36006563459E-1,59[&rate=6.550916547906049E-4]:3.332668374317E-1)[&rate=6.550916547906049E-4]:5.310110623127E-2)[&rate=6.550916547906049E-4]:2.033614718867E-1,57[&rate=6.550916547906049E-4]:5.952088676046E-1)[&rate=6.550916547906049E-4]:6.501463695574E-1,((((((47[&rate=6.550916547906049E-4]:3.470463125951E-1,54[&rate=6.550916547906049E-4]:5.223887783485E-1)[&rate=6.550916547906049E-4]:3.633291926311E-2,(42[&rate=6.550916547906049E-4]:7.482251406241E-3,40[&rate=6.550916547906049E-4]:7.482251406241E-3)[&rate=6.550916547906049E-4]:3.594586242876E-1)[&rate=6.550916547906049E-4]:2.782686939826E-1,(63[&rate=6.550916547906049E-4]:2.134607978441E-1,58[&rate=6.550916547906049E-4]:2.107210718168E-1)[&rate=6.550916547906049E-4]:4.098309636133E-1)[&rate=6.550916547906049E-4]:1.280321689991E-4,52[&rate=6.550916547906049E-4]:5.850636292427E-1)[&rate=6.550916547906049E-4]:1.399362251532E-1,(((17[&rate=6.550916547906049E-4]:3.34219426893E-1,11[&rate=6.550916547906049E-4]:2.958632625093E-1)[&rate=6.550916547906049E-4]:4.109156250107E-1,51[&rate=6.550916547906049E-4]:6.245871066982E-1)[&rate=6.550916547906049E-4]:1.725966902309E-2,(((50[&rate=6.550916547906049E-4]:3.138417160262E-1,48[&rate=6.550916547906049E-4]:3.96033496848E-1)[&rate=6.550916547906049E-4]:8.04206659378E-2,45[&rate=6.550916547906049E-4]:4.737144367585E-1)[&rate=6.550916547906049E-4]:3.978398863729E-2,(43[&rate=6.550916547906049E-4]:2.132657156767E-1,44[&rate=6.550916547906049E-4]:2.105259896494E-1)[&rate=6.550916547906049E-4]:2.810546275273E-1)[&rate=6.550916547906049E-4]:2.0780040512E-1)[&rate=6.550916547906049E-4]:8.315307867463E-2)[&rate=6.550916547906049E-4]:1.359786553995E-1,((((12[&rate=6.550916547906049E-4]:2.388787659151E-1,15[&rate=6.550916547906049E-4]:2.772349302988E-1)[&rate=6.550916547906049E-4]:1.851461484331E-1,8[&rate=6.550916547906049E-4]:4.158057362662E-1)[&rate=6.550916547906049E-4]:1.070174616541E-1,(27[&rate=6.550916547906049E-4]:3.888780149905E-1,4[&rate=6.550916547906049E-4]:2.162752752645E-1)[&rate=6.550916547906049E-4]:2.572328541627E-1)[&rate=6.550916547906049E-4]:1.413419256425E-1,(49[&rate=6.550916547906049E-4]:6.10868536184E-1,((41[&rate=6.550916547906049E-4]:4.051722088324E-1,46[&rate=6.550916547906049E-4]:4.270900170515E-1)[&rate=6.550916547906049E-4]:7.754700811573E-2,53[&rate=6.550916547906049E-4]:5.128562032495E-1)[&rate=6.550916547906049E-4]:1.00752058962E-1)[&rate=6.550916547906049E-4]:6.151576546089E-2)[&rate=6.550916547906049E-4]:2.707859889724E-1)[&rate=6.550916547906049E-4]:1.295822068185E-1)[&rate=6.550916547906049E-4]:5.218028374596E-2)[&rate=6.550916547906049E-4]:1.086236556386E-1,((3[&rate=6.550916547906049E-4]:3.416740735048E-1,16[&rate=6.550916547906049E-4]:4.567425666554E-1)[&rate=6.550916547906049E-4]:3.174291134647E-1,((9[&rate=6.550916547906049E-4]:5.079464409359E-1,13[&rate=6.550916547906049E-4]:5.463026053194E-1)[&rate=6.550916547906049E-4]:2.155688710066E-1,5[&rate=6.550916547906049E-4]:7.070769557782E-1)[&rate=6.550916547906049E-4]:4.081025711861E-3)[&rate=6.550916547906049E-4]:4.977409210838E-1)[&rate=6.550916547906049E-4]:5.512816125818E-1)[&rate=6.550916547906049E-4]:8.067786394747E-1,34[&rate=6.550916547906049E-4]:4.679622237224E-1)[&rate=6.550916547906049E-4]:3.206330074028E-2)[&rate=6.550916547906049E-4]:4.391332848651E-2)[&rate=6.550916547906049E-4]:5.618972939205E-2,(35[&rate=6.550916547906049E-4]:6.556708047334E-1,((31[&rate=6.550916547906049E-4]:2.569558217126E-1,37[&rate=6.550916547906049E-4]:2.569558217126E-1)[&rate=6.550916547906049E-4]:2.169143695735E-1,32[&rate=6.550916547906049E-4]:5.585696448382E-1)[&rate=6.550916547906049E-4]:1.08030121644E-1)[&rate=6.550916547906049E-4]:1.439113295203E-1);
tree STATE_30756000 [&joint=-18003.287443097914,lnP=-18003.287443097914] = [&R] ((((61[&rate=6.39129180948681E-4]:6.377635312529E-1,((28[&rate=6.39129180948681E-4]:7.137031667866E-1,((20[&rate=6.39129180948681E-4]:2.486577207304E-1,25[&rate=6.39129180948681E-4]:2.650960768948E-1)[&rate=6.39129180948681E-4]:3.560290857041E-1,((7[&rate=6.39129180948681E-4]:1.265120110251E-1,6[&rate=6.39129180948681E-4]:1.265120110251E-1)[&rate=6.39129180948681E-4]:3.002149717695E-1,24[&rate=6.39129180948681E-4]:5.335762978631E-1)[&rate=6.39129180948681E-4]:8.206941268103E-2)[&rate=6.39129180948681E-4]:5.422183980411E-2)[&rate=6.39129180948681E-4]:5.013883719043E-1,2[&rate=6.39129180948681E-4]:9.876942784169E-1)[&rate=6.39129180948681E-4]:1.48657647643E0)[&rate=6.39129180948681E-4]:6.421703360429E-2,29[&rate=6.39129180948681E-4]:5.817619856222E-1)[&rate=6.39129180948681E-4]:7.657123065741E-3,(((38[&rate=6.39129180948681E-4]:7.554222057323E-1,(((((((((42[&rate=6.39129180948681E-4]:1.321833612048E-1,54[&rate=6.39129180948681E-4]:3.239641831226E-1)[&rate=6.39129180948681E-4]:4.435935403905E-2,(40[&rate=6.39129180948681E-4]:1.620681801309E-1,47[&rate=6.39129180948681E-4]:1.785065362953E-1)[&rate=6.39129180948681E-4]:1.447453511296E-2)[&rate=6.39129180948681E-4]:3.296811428187E-1,(63[&rate=6.39129180948681E-4]:1.490338737112E-1,58[&rate=6.39129180948681E-4]:1.462941476839E-1)[&rate=6.39129180948681E-4]:3.352721761323E-1)[&rate=6.39129180948681E-4]:2.106624242628E-2,52[&rate=6.39129180948681E-4]:4.670161278861E-1)[&rate=6.39129180948681E-4]:1.041877509579E-1,(((17[&rate=6.39129180948681E-4]:5.819473751154E-1,11[&rate=6.39129180948681E-4]:5.435912107317E-1)[&rate=6.39129180948681E-4]:4.239964021172E-2,51[&rate=6.39129180948681E-4]:5.037990701215E-1)[&rate=6.39129180948681E-4]:5.4007257668E-2,(((50[&rate=6.39129180948681E-4]:1.660211721529E-1,48[&rate=6.39129180948681E-4]:2.482129529747E-1)[&rate=6.39129180948681E-4]:2.199468885981E-1,45[&rate=6.39129180948681E-4]:4.654201155454E-1)[&rate=6.39129180948681E-4]:2.469848291789E-2,(43[&rate=6.39129180948681E-4]:1.85693583323E-1,44[&rate=6.39129180948681E-4]:1.829538572956E-1)[&rate=6.39129180948681E-4]:2.852469329486E-1)[&rate=6.39129180948681E-4]:1.471397841207E-1)[&rate=6.39129180948681E-4]:1.339755105449E-2)[&rate=6.39129180948681E-4]:2.086524735781E-1,(53[&rate=6.39129180948681E-4]:6.175728137484E-1,((49[&rate=6.39129180948681E-4]:5.125081894778E-1,(41[&rate=6.39129180948681E-4]:4.158649308707E-1,46[&rate=6.39129180948681E-4]:4.377827390898E-1)[&rate=6.39129180948681E-4]:6.924599833331E-2)[&rate=6.39129180948681E-4]:3.999856930348E-2,((12[&rate=6.39129180948681E-4]:2.704215565381E-1,15[&rate=6.39129180948681E-4]:3.087777209217E-1)[&rate=6.39129180948681E-4]:2.527532786369E-1,(8[&rate=6.39129180948681E-4]:4.76306611027E-1,(27[&rate=6.39129180948681E-4]:2.116569487464E-1,4[&rate=6.39129180948681E-4]:3.905420902037E-2)[&rate=6.39129180948681E-4]:3.879373335135E-1)[&rate=6.39129180948681E-4]:3.864904606587E-2)[&rate=6.39129180948681E-4]:2.933192360639E-2)[&rate=6.39129180948681E-4]:6.232632893947E-2)[&rate=6.39129180948681E-4]:2.472150455232E-1)[&rate=6.39129180948681E-4]:4.397052264393E-1,((60[&rate=6.39129180948681E-4]:2.870443216846E-1,(59[&rate=6.39129180948681E-4]:2.485388490268E-1,56[&rate=6.39129180948681E-4]:2.512785750541E-1)[&rate=6.39129180948681E-4]:3.302602060285E-2)[&rate=6.39129180948681E-4]:1.002190654252E-1,57[&rate=6.39129180948681E-4]:3.872633871098E-1)[&rate=6.39129180948681E-4]:1.0870927123E0)[&rate=6.39129180948681E-4]:4.969491462713E-2,((((26[&rate=6.39129180948681E-4]:6.387774147868E-1,19[&rate=6.39129180948681E-4]:6.141198805404E-1)[&rate=6.39129180948681E-4]:3.358499497594E-1,1[&rate=6.39129180948681E-4]:1.883259946833E-1)[&rate=6.39129180948681E-4]:2.032569090656E-2,22[&rate=6.39129180948681E-4]:9.894736033981E-1)[&rate=6.39129180948681E-4]:2.504507370471E-1,(((10[&rate=6.39129180948681E-4]:5.104255808326E-1,55[&rate=6.39129180948681E-4]:4.912474986409E-1)[&rate=6.39129180948681E-4]:2.097424729989E-1,(21[&rate=6.39129180948681E-4]:6.275179977953E-1,(18[&rate=6.39129180948681E-4]:5.734701036283E-1,23[&rate=6.39129180948681E-4]:5.9264818582E-1)[&rate=6.39129180948681E-4]:4.582871608495E-2)[&rate=6.39129180948681E-4]:1.775815628855E-1)[&rate=6.39129180948681E-4]:3.729234498879E-1,39[&rate=6.39129180948681E-4]:2.733807906197E-2)[&rate=6.39129180948681E-4]:5.094242576692E-2)[&rate=6.39129180948681E-4]:1.991951667419E-1)[&rate=6.39129180948681E-4]:1.833467227993E-1,((3[&rate=6.39129180948681E-4]:5.09361581967E-1,16[&rate=6.39129180948681E-4]:6.244300751176E-1)[&rate=6.39129180948681E-4]:1.146751374023E-1,(5[&rate=6.39129180948681E-4]:4.917216885377E-1,(9[&rate=6.39129180948681E-4]:4.351054587754E-1,13[&rate=6.39129180948681E-4]:4.734616231588E-1)[&rate=6.39129180948681E-4]:7.305458592667E-2)[&rate=6.39129180948681E-4]:1.843698253521E-1)[&rate=6.39129180948681E-4]:8.340459489735E-1)[&rate=6.39129180948681E-4]:3.000792634171E-1)[&rate=6.39129180948681E-4]:6.639094241671E-1,14[&rate=6.39129180948681E-4]:2.531660397023E0)[&rate=6.39129180948681E-4]:9.401246046778E-2,62[&rate=6.39129180948681E-4]:5.975569805538E-1)[&rate=6.39129180948681E-4]:4.92391773145E-2)[&rate=6.39129180948681E-4]:1.68188417711E-1,(((36[&rate=6.39129180948681E-4]:6.535971968311E-1,33[&rate=6.39129180948681E-4]:6.180780711483E-1)[&rate=6.39129180948681E-4]:2.136052892059E-2,(((31[&rate=6.39129180948681E-4]:1.747912767506E-1,37[&rate=6.39129180948681E-4]:1.747912767506E-1)[&rate=6.39129180948681E-4]:1.144454050065E-1,32[&rate=6.39129180948681E-4]:3.739361353091E-1)[&rate=6.39129180948681E-4]:2.714408908724E-1,35[&rate=6.39129180948681E-4]:6.344480644328E-1)[&rate=6.39129180948681E-4]:1.865173782169E-2)[&rate=6.39129180948681E-4]:4.545338994812E-2,(34[&rate=6.39129180948681E-4]:4.922594545682E-1,30[&rate=6.39129180948681E-4]:5.632977059344E-1)[&rate=6.39129180948681E-4]:6.840185721873E-3)[&rate=6.39129180948681E-4]:1.874696347426E-1);
tree STATE_30758000 [&joint=-18001.458515645336,lnP=-18001.458515645336] = [&R] ((30[&rate=5.80987843571024E-4]:5.701641218392E-1,(14[&rate=5.80987843571024E-4]:2.604236722948E0,(62[&rate=5.80987843571024E-4]:5.698603608232E-1,(38[&rate=5.80987843571024E-4]:1.166951378075E0,(((((59[&rate=5.80987843571024E-4]:2.521300055852E-1,(60[&rate=5.80987843571024E-4]:2.056826611169E-1,56[&rate=5.80987843571024E-4]:2.029429350893E-1)[&rate=5.80987843571024E-4]:5.192679652317E-2)[&rate=5.80987843571024E-4]:1.409448800195E-1,57[&rate=5.80987843571024E-4]:3.985543376596E-1)[&rate=5.80987843571024E-4]:1.11949832054E0,(((52[&rate=5.80987843571024E-4]:4.526379288063E-1,(((42[&rate=5.80987843571024E-4]:4.390680100481E-1,47[&rate=5.80987843571024E-4]:4.555063662125E-1)[&rate=5.80987843571024E-4]:2.491870937074E-2,(40[&rate=5.80987843571024E-4]:4.046554265447E-1,54[&rate=5.80987843571024E-4]:5.964362484624E-1)[&rate=5.80987843571024E-4]:5.933129287418E-2)[&rate=5.80987843571024E-4]:7.732981447964E-3,(63[&rate=5.80987843571024E-4]:1.287502940176E-1,58[&rate=5.80987843571024E-4]:1.260105679902E-1)[&rate=5.80987843571024E-4]:3.210515986302E-1)[&rate=5.80987843571024E-4]:4.11922005422E-2)[&rate=5.80987843571024E-4]:2.286637449083E-1,(((17[&rate=5.80987843571024E-4]:4.803843398797E-1,11[&rate=5.80987843571024E-4]:4.42028175496E-1)[&rate=5.80987843571024E-4]:8.312287380861E-2,51[&rate=5.80987843571024E-4]:4.429592684828E-1)[&rate=5.80987843571024E-4]:2.253318318471E-1,(((50[&rate=5.80987843571024E-4]:3.547730216785E-1,48[&rate=5.80987843571024E-4]:4.369648025004E-1)[&rate=5.80987843571024E-4]:2.418327836217E-2,45[&rate=5.80987843571024E-4]:4.584083548352E-1)[&rate=5.80987843571024E-4]:7.273583032337E-2,(43[&rate=5.80987843571024E-4]:4.451089511971E-1,44[&rate=5.80987843571024E-4]:4.423692251697E-1)[&rate=5.80987843571024E-4]:6.685715176972E-2)[&rate=5.80987843571024E-4]:2.165989699658E-1)[&rate=5.80987843571024E-4]:1.301057338472E-2)[&rate=5.80987843571024E-4]:4.676348775223E-1,((46[&rate=5.80987843571024E-4]:5.278070627847E-1,(41[&rate=5.80987843571024E-4]:2.09892529535E-1,53[&rate=5.80987843571024E-4]:2.400295158364E-1)[&rate=5.80987843571024E-4]:2.959967250307E-1)[&rate=5.80987843571024E-4]:3.623881013139E-1,((27[&rate=5.80987843571024E-4]:1.816264793832E-1,4[&rate=5.80987843571024E-4]:9.023739657157E-3)[&rate=5.80987843571024E-4]:4.6119068917E-1,(((12[&rate=5.80987843571024E-4]:2.162441768786E-1,15[&rate=5.80987843571024E-4]:2.546003412622E-1)[&rate=5.80987843571024E-4]:2.72072360613E-1,49[&rate=5.80987843571024E-4]:4.883165374916E-1)[&rate=5.80987843571024E-4]:2.413790557964E-2,8[&rate=5.80987843571024E-4]:5.042352649891E-1)[&rate=5.80987843571024E-4]:1.529423233119E-2)[&rate=5.80987843571024E-4]:3.67925940751E-1)[&rate=5.80987843571024E-4]:3.354537159054E-1)[&rate=5.80987843571024E-4]:1.143215864142E-1)[&rate=5.80987843571024E-4]:5.881365238917E-2,(39[&rate=5.80987843571024E-4]:1.836943593956E-1,(((10[&rate=5.80987843571024E-4]:5.544431987626E-1,55[&rate=5.80987843571024E-4]:5.352651165709E-1)[&rate=5.80987843571024E-4]:1.864634149966E-1,(21[&rate=5.80987843571024E-4]:6.177719956725E-1,(18[&rate=5.80987843571024E-4]:4.930182036848E-1,23[&rate=5.80987843571024E-4]:5.121962858765E-1)[&rate=5.80987843571024E-4]:1.165346139057E-1)[&rate=5.80987843571024E-4]:2.080661249359E-1)[&rate=5.80987843571024E-4]:4.955457110819E-1,(((26[&rate=5.80987843571024E-4]:6.38412699521E-1,19[&rate=5.80987843571024E-4]:6.137551652745E-1)[&rate=5.80987843571024E-4]:1.516336843568E-1,1[&rate=5.80987843571024E-4]:3.745014014872E-3)[&rate=5.80987843571024E-4]:2.770995994618E-1,22[&rate=5.80987843571024E-4]:1.061666531285E0)[&rate=5.80987843571024E-4]:2.70676204515E-1)[&rate=5.80987843571024E-4]:1.299545921208E-2)[&rate=5.80987843571024E-4]:1.465966087269E-1)[&rate=5.80987843571024E-4]:1.949751111453E-1,(((16[&rate=5.80987843571024E-4]:5.504478333118E-1,5[&rate=5.80987843571024E-4]:4.874341346817E-1)[&rate=5.80987843571024E-4]:1.961144779477E-2,(9[&rate=5.80987843571024E-4]:4.244487176685E-1,13[&rate=5.80987843571024E-4]:4.628048820519E-1)[&rate=5.80987843571024E-4]:9.903522097238E-2)[&rate=5.80987843571024E-4]:4.843114023846E-2,3[&rate=5.80987843571024E-4]:5.034219281945E-1)[&rate=5.80987843571024E-4]:1.019104425046E0)[&rate=5.80987843571024E-4]:6.471647508625E-1)[&rate=5.80987843571024E-4]:3.186960925612E-1)[&rate=5.80987843571024E-4]:6.260485187423E-3)[&rate=5.80987843571024E-4]:5.142032500894E-2)[&rate=5.80987843571024E-4]:1.316749517678E-1,(((((7[&rate=5.80987843571024E-4]:2.854854490151E-1,6[&rate=5.80987843571024E-4]:2.854854490151E-1)[&rate=5.80987843571024E-4]:1.226041348555E-1,24[&rate=5.80987843571024E-4]:5.149388989391E-1)[&rate=5.80987843571024E-4]:1.121554752687E-1,((20[&rate=5.80987843571024E-4]:2.566743695231E-1,25[&rate=5.80987843571024E-4]:2.731127256875E-1)[&rate=5.80987843571024E-4]:3.083343019993E-1,28[&rate=5.80987843571024E-4]:6.198031920705E-1)[&rate=5.80987843571024E-4]:5.112679857569E-2)[&rate=5.80987843571024E-4]:3.312816338064E-1,2[&rate=5.80987843571024E-4]:7.748143641785E-1)[&rate=5.80987843571024E-4]:1.794434059062E0,(29[&rate=5.80987843571024E-4]:5.92314841096E-1,(61[&rate=5.80987843571024E-4]:7.097148196223E-1,((((36[&rate=5.80987843571024E-4]:3.960723125589E-1,33[&rate=5.80987843571024E-4]:3.605531868761E-1)[&rate=5.80987843571024E-4]:2.648604018976E-1,34[&rate=5.80987843571024E-4]:4.396212390468E-1)[&rate=5.80987843571024E-4]:7.398953219055E-3,35[&rate=5.80987843571024E-4]:6.464737441783E-1)[&rate=5.80987843571024E-4]:1.137574931097E-2,((31[&rate=5.80987843571024E-4]:2.334186876408E-1,37[&rate=5.80987843571024E-4]:2.334186876408E-1)[&rate=5.80987843571024E-4]:7.2361942895E-2,32[&rate=5.80987843571024E-4]:3.904800840878E-1)[&rate=5.80987843571024E-4]:2.782983711502E-1)[&rate=5.80987843571024E-4]:6.006204744435E-2)[&rate=5.80987843571024E-4]:2.81860070869E-3)[&rate=5.80987843571024E-4]:2.020777931523E-2)[&rate=5.80987843571024E-4]:8.93164531957E-2);
tree STATE_30760000 [&joint=-18011.79921222149,lnP=-18011.79921222149] = [&R] ((((((7[&rate=5.453892314674874E-4]:1.374512965966E-1,6[&rate=5.453892314674874E-4]:1.374512965966E-1)[&rate=5.453892314674874E-4]:1.92068579302E-1,24[&rate=5.453892314674874E-4]:4.363691909672E-1)[&rate=5.453892314674874E-4]:9.71803728847E-2,28[&rate=5.453892314674874E-4]:5.773851802903E-1)[&rate=5.453892314674874E-4]:1.804420354236E-1,(20[&rate=5.453892314674874E-4]:4.815991819775E-1,25[&rate=5.453892314674874E-4]:4.980375381419E-1)[&rate=5.453892314674874E-4]:2.214335131884E-1)[&rate=5.453892314674874E-4]:1.843357834716E-1,2[&rate=5.453892314674874E-4]:7.147657389114E-1)[&rate=5.453892314674874E-4]:1.876624587829E0,(61[&rate=5.453892314674874E-4]:7.249647129547E-1,(((62[&rate=5.453892314674874E-4]:6.358885004849E-1,(29[&rate=5.453892314674874E-4]:5.319862443899E-1,(38[&rate=5.453892314674874E-4]:1.198273012627E0,((((((10[&rate=5.453892314674874E-4]:4.744905344311E-1,55[&rate=5.453892314674874E-4]:4.553124522393E-1)[&rate=5.453892314674874E-4]:2.07342641952E-1,(21[&rate=5.453892314674874E-4]:5.005589986456E-1,(18[&rate=5.453892314674874E-4]:4.082772411065E-1,23[&rate=5.453892314674874E-4]:4.274553232982E-1)[&rate=5.453892314674874E-4]:8.406257945706E-2)[&rate=5.453892314674874E-4]:2.662056845866E-1)[&rate=5.453892314674874E-4]:5.313228076992E-1,(39[&rate=5.453892314674874E-4]:1.412196909077E-1,(((26[&rate=5.453892314674874E-4]:6.002449068566E-1,19[&rate=5.453892314674874E-4]:5.755873726101E-1)[&rate=5.453892314674874E-4]:2.352896848615E-1,1[&rate=5.453892314674874E-4]:4.923322185513E-2)[&rate=5.453892314674874E-4]:7.71874221557E-2,22[&rate=5.453892314674874E-4]:9.072425618191E-1)[&rate=5.453892314674874E-4]:3.95620964705E-1)[&rate=5.453892314674874E-4]:6.182868517014E-3)[&rate=5.453892314674874E-4]:5.098220173061E-2,((59[&rate=5.453892314674874E-4]:4.252237367097E-1,(60[&rate=5.453892314674874E-4]:1.987173967729E-1,56[&rate=5.453892314674874E-4]:1.959776707453E-1)[&rate=5.453892314674874E-4]:2.319857919918E-1)[&rate=5.453892314674874E-4]:1.726270565823E-1,57[&rate=5.453892314674874E-4]:6.03330245347E-1)[&rate=5.453892314674874E-4]:8.416298582742E-1)[&rate=5.453892314674874E-4]:6.721411855718E-2,((((63[&rate=5.453892314674874E-4]:3.9240426542E-1,58[&rate=5.453892314674874E-4]:3.896645393927E-1)[&rate=5.453892314674874E-4]:3.651499835763E-1,((((41[&rate=5.453892314674874E-4]:3.494415663662E-1,53[&rate=5.453892314674874E-4]:3.795785526676E-1)[&rate=5.453892314674874E-4]:1.191177388772E-1,46[&rate=5.453892314674874E-4]:4.904771134625E-1)[&rate=5.453892314674874E-4]:2.623380308205E-2,(((12[&rate=5.453892314674874E-4]:2.167968794646E-1,15[&rate=5.453892314674874E-4]:2.551530438483E-1)[&rate=5.453892314674874E-4]:1.971292836723E-1,(27[&rate=5.453892314674874E-4]:2.905759396077E-1,4[&rate=5.453892314674874E-4]:1.179731998816E-1)[&rate=5.453892314674874E-4]:2.384187166801E-1)[&rate=5.453892314674874E-4]:9.140172496182E-2,8[&rate=5.453892314674874E-4]:4.971087100167E-1)[&rate=5.453892314674874E-4]:1.686248050044E-2)[&rate=5.453892314674874E-4]:1.08382057657E-1,49[&rate=5.453892314674874E-4]:6.305724262562E-1)[&rate=5.453892314674874E-4]:1.708174391783E-1)[&rate=5.453892314674874E-4]:6.813927097942E-2,(((54[&rate=5.453892314674874E-4]:5.483400752109E-1,42[&rate=5.453892314674874E-4]:3.565592532931E-1)[&rate=5.453892314674874E-4]:1.683836169058E-1,(40[&rate=5.453892314674874E-4]:4.307386836043E-1,47[&rate=5.453892314674874E-4]:4.471770397687E-1)[&rate=5.453892314674874E-4]:9.42041865947E-2)[&rate=5.453892314674874E-4]:1.72631711064E-1,52[&rate=5.453892314674874E-4]:6.373006086602E-1)[&rate=5.453892314674874E-4]:1.500367469319E-1)[&rate=5.453892314674874E-4]:7.340594337657E-2,(51[&rate=5.453892314674874E-4]:7.080508461636E-1,((44[&rate=5.453892314674874E-4]:5.13291010477E-1,((50[&rate=5.453892314674874E-4]:2.84680682681E-1,48[&rate=5.453892314674874E-4]:3.668724635029E-1)[&rate=5.453892314674874E-4]:1.464034757151E-1,(43[&rate=5.453892314674874E-4]:4.840411642863E-1,45[&rate=5.453892314674874E-4]:5.03219246478E-1)[&rate=5.453892314674874E-4]:7.316966712628E-3)[&rate=5.453892314674874E-4]:2.467260550544E-2)[&rate=5.453892314674874E-4]:2.188635193578E-1,(17[&rate=5.453892314674874E-4]:5.495022704763E-1,11[&rate=5.453892314674874E-4]:5.111461060926E-1)[&rate=5.453892314674874E-4]:2.456659579886E-1)[&rate=5.453892314674874E-4]:3.343056290426E-2)[&rate=5.453892314674874E-4]:1.52692452805E-1)[&rate=5.453892314674874E-4]:3.966364026616E-1)[&rate=5.453892314674874E-4]:2.599932054299E-1,((16[&rate=5.453892314674874E-4]:7.233240528541E-1,(5[&rate=5.453892314674874E-4]:5.84858784103E-1,(9[&rate=5.453892314674874E-4]:4.508410963631E-1,13[&rate=5.453892314674874E-4]:4.891972607465E-1)[&rate=5.453892314674874E-4]:1.504560439043E-1)[&rate=5.453892314674874E-4]:7.545157012105E-2)[&rate=5.453892314674874E-4]:5.160451405096E-1,3[&rate=5.453892314674874E-4]:1.124300700213E0)[&rate=5.453892314674874E-4]:3.98551658902E-1)[&rate=5.453892314674874E-4]:6.781603795394E-1)[&rate=5.453892314674874E-4]:3.068773907568E-1)[&rate=5.453892314674874E-4]:4.652520691461E-2)[&rate=5.453892314674874E-4]:1.282239556195E-2,((34[&rate=5.453892314674874E-4]:4.734121337627E-1,(((36[&rate=5.453892314674874E-4]:5.704483145541E-1,33[&rate=5.453892314674874E-4]:5.349291888713E-1)[&rate=5.453892314674874E-4]:7.438969936987E-2,35[&rate=5.453892314674874E-4]:6.229800904268E-1)[&rate=5.453892314674874E-4]:3.406292044887E-2,((31[&rate=5.453892314674874E-4]:3.362860792869E-1,37[&rate=5.453892314674874E-4]:3.362860792869E-1)[&rate=5.453892314674874E-4]:1.518157751993E-1,32[&rate=5.453892314674874E-4]:5.728013080383E-1)[&rate=5.453892314674874E-4]:9.517066458612E-2)[&rate=5.453892314674874E-4]:1.582267479957E-2)[&rate=5.453892314674874E-4]:4.547879992456E-2,14[&rate=5.453892314674874E-4]:2.675422111171E0)[&rate=5.453892314674874E-4]:1.404661813007E-3)[&rate=5.453892314674874E-4]:1.241533893024E-3,30[&rate=5.453892314674874E-4]:5.925753807595E-1)[&rate=5.453892314674874E-4]:1.217075296027E-2)[&rate=5.453892314674874E-4]:2.99183901914E-2);
tree STATE_30762000 [&joint=-18005.94921048514,lnP=-18005.94921048514] = [&R] ((30[&rate=5.981011117751282E-4]:6.811686228415E-1,((((61[&rate=5.981011117751282E-4]:5.792639601652E-1,(34[&rate=5.981011117751282E-4]:2.646459222555E-1,((28[&rate=5.981011117751282E-4]:7.276638740848E-1,((20[&rate=5.981011117751282E-4]:4.048532745987E-1,25[&rate=5.981011117751282E-4]:4.212916307631E-1)[&rate=5.981011117751282E-4]:2.391245013522E-1,((7[&rate=5.981011117751282E-4]:3.097174723631E-1,6[&rate=5.981011117751282E-4]:3.097174723631E-1)[&rate=5.981011117751282E-4]:1.840491222639E-1,24[&rate=5.981011117751282E-4]:6.006159096955E-1)[&rate=5.981011117751282E-4]:5.432077036507E-2)[&rate=5.981011117751282E-4]:2.889157758579E-2)[&rate=5.981011117751282E-4]:3.527098297084E-2,2[&rate=5.981011117751282E-4]:5.355375967815E-1)[&rate=5.981011117751282E-4]:1.75687237967E0)[&rate=5.981011117751282E-4]:1.233612073086E-1)[&rate=5.981011117751282E-4]:6.865577868555E-2,(14[&rate=5.981011117751282E-4]:2.604667294499E0,29[&rate=5.981011117751282E-4]:5.191743683819E-1)[&rate=5.981011117751282E-4]:8.526791233915E-3)[&rate=5.981011117751282E-4]:2.158254000634E-3,62[&rate=5.981011117751282E-4]:5.872364627968E-1)[&rate=5.981011117751282E-4]:9.86301320799E-2,((((31[&rate=5.981011117751282E-4]:2.43140151861E-1,37[&rate=5.981011117751282E-4]:2.43140151861E-1)[&rate=5.981011117751282E-4]:1.308871349198E-1,32[&rate=5.981011117751282E-4]:4.587267403329E-1)[&rate=5.981011117751282E-4]:1.619539443685E-1,(36[&rate=5.981011117751282E-4]:5.344312796962E-1,33[&rate=5.981011117751282E-4]:4.989121540134E-1)[&rate=5.981011117751282E-4]:9.717836675369E-2)[&rate=5.981011117751282E-4]:8.327819366296E-3,35[&rate=5.981011117751282E-4]:6.18079542319E-1)[&rate=5.981011117751282E-4]:1.388253039237E-1)[&rate=5.981011117751282E-4]:5.267907714514E-2)[&rate=5.981011117751282E-4]:1.793503456025E-2,(38[&rate=5.981011117751282E-4]:7.744159225585E-1,(((((((53[&rate=5.981011117751282E-4]:5.155756764133E-1,8[&rate=5.981011117751282E-4]:5.046167723037E-1)[&rate=5.981011117751282E-4]:2.717037247978E-2,(49[&rate=5.981011117751282E-4]:4.503505346607E-1,(27[&rate=5.981011117751282E-4]:3.472512871032E-1,4[&rate=5.981011117751282E-4]:1.746485473772E-1)[&rate=5.981011117751282E-4]:2.181677407083E-1)[&rate=5.981011117751282E-4]:8.965578820483E-2)[&rate=5.981011117751282E-4]:3.370241005864E-2,((12[&rate=5.981011117751282E-4]:2.42849204486E-1,15[&rate=5.981011117751282E-4]:2.812053688697E-1)[&rate=5.981011117751282E-4]:2.718541575274E-1,(41[&rate=5.981011117751282E-4]:3.875254790886E-1,46[&rate=5.981011117751282E-4]:4.094432873077E-1)[&rate=5.981011117751282E-4]:9.9780622651E-2)[&rate=5.981011117751282E-4]:5.90053709108E-2)[&rate=5.981011117751282E-4]:4.512148854545E-1,((((54[&rate=5.981011117751282E-4]:2.44112305786E-1,40[&rate=5.981011117751282E-4]:5.233148386826E-2)[&rate=5.981011117751282E-4]:3.247456302117E-1,(42[&rate=5.981011117751282E-4]:2.523021609165E-1,47[&rate=5.981011117751282E-4]:2.687405170809E-1)[&rate=5.981011117751282E-4]:1.247749531635E-1)[&rate=5.981011117751282E-4]:1.478892948103E-1,((63[&rate=5.981011117751282E-4]:1.932561188892E-1,58[&rate=5.981011117751282E-4]:1.905163928618E-1)[&rate=5.981011117751282E-4]:2.96232634063E-1,52[&rate=5.981011117751282E-4]:4.511325885685E-1)[&rate=5.981011117751282E-4]:1.355984771901E-2)[&rate=5.981011117751282E-4]:3.309519507638E-1,((((50[&rate=5.981011117751282E-4]:9.813465280509E-2,48[&rate=5.981011117751282E-4]:1.803264336269E-1)[&rate=5.981011117751282E-4]:3.256088611008E-1,45[&rate=5.981011117751282E-4]:5.031955687003E-1)[&rate=5.981011117751282E-4]:2.630651766295E-2,(44[&rate=5.981011117751282E-4]:4.027053662267E-1,43[&rate=5.981011117751282E-4]:4.054450922541E-1)[&rate=5.981011117751282E-4]:1.048789119175E-1)[&rate=5.981011117751282E-4]:1.924709938205E-1,(51[&rate=5.981011117751282E-4]:4.599361975147E-1,(17[&rate=5.981011117751282E-4]:3.121587692705E-1,11[&rate=5.981011117751282E-4]:2.738026048868E-1)[&rate=5.981011117751282E-4]:2.683253734498E-1)[&rate=5.981011117751282E-4]:1.825848278746E-1)[&rate=5.981011117751282E-4]:1.53123361662E-1)[&rate=5.981011117751282E-4]:1.470874505055E-1)[&rate=5.981011117751282E-4]:2.345769338434E-1,(((10[&rate=5.981011117751282E-4]:6.030925661644E-1,(21[&rate=5.981011117751282E-4]:5.966513072077E-1,(18[&rate=5.981011117751282E-4]:5.309615905624E-1,23[&rate=5.981011117751282E-4]:5.501396727541E-1)[&rate=5.981011117751282E-4]:5.747053856324E-2)[&rate=5.981011117751282E-4]:9.137276580589E-2)[&rate=5.981011117751282E-4]:4.361451570532E-2,55[&rate=5.981011117751282E-4]:6.27528999678E-1)[&rate=5.981011117751282E-4]:5.830581143629E-1,((((26[&rate=5.981011117751282E-4]:5.363113248139E-1,19[&rate=5.981011117751282E-4]:5.116537905674E-1)[&rate=5.981011117751282E-4]:3.422990300478E-1,1[&rate=5.981011117751282E-4]:9.230898499875E-2)[&rate=5.981011117751282E-4]:6.611942323286E-2,22[&rate=5.981011117751282E-4]:9.392503260398E-1)[&rate=5.981011117751282E-4]:2.860114955495E-1,39[&rate=5.981011117751282E-4]:6.361798597293E-2)[&rate=5.981011117751282E-4]:1.003937856022E-1)[&rate=5.981011117751282E-4]:2.151617790736E-2)[&rate=5.981011117751282E-4]:1.056500912614E-1,((59[&rate=5.981011117751282E-4]:4.739157352997E-1,(60[&rate=5.981011117751282E-4]:4.346933496479E-1,56[&rate=5.981011117751282E-4]:4.319536236203E-1)[&rate=5.981011117751282E-4]:4.470183770671E-2)[&rate=5.981011117751282E-4]:2.713525178571E-1,57[&rate=5.981011117751282E-4]:7.507477052118E-1)[&rate=5.981011117751282E-4]:7.870056779979E-1)[&rate=5.981011117751282E-4]:2.727165124834E-1,(3[&rate=5.981011117751282E-4]:7.782920533024E-1,(16[&rate=5.981011117751282E-4]:5.700906575566E-1,(5[&rate=5.981011117751282E-4]:4.908314643338E-1,(9[&rate=5.981011117751282E-4]:3.470721893222E-1,13[&rate=5.981011117751282E-4]:3.854283537057E-1)[&rate=5.981011117751282E-4]:1.60197631176E-1)[&rate=5.981011117751282E-4]:1.624549459257E-2)[&rate=5.981011117751282E-4]:3.232698888965E-1)[&rate=5.981011117751282E-4]:7.828627738975E-1)[&rate=5.981011117751282E-4]:2.160008213861E-1)[&rate=5.981011117751282E-4]:8.97851893837E-1);
tree STATE_30764000 [&joint=-17999.627375803557,lnP=-17999.627375803557] = [&R] (((35[&rate=6.309233208170966E-4]:6.811445639262E-1,((31[&rate=6.309233208170966E-4]:1.11023017307E-1,37[&rate=6.309233208170966E-4]:1.11023017307E-1)[&rate=6.309233208170966E-4]:2.776834485026E-1,32[&rate=6.309233208170966E-4]:4.734059193617E-1)[&rate=6.309233208170966E-4]:2.186676063133E-1)[&rate=6.309233208170966E-4]:3.830617686242E-2,(36[&rate=6.309233208170966E-4]:4.984732657034E-1,33[&rate=6.309233208170966E-4]:4.629541400205E-1)[&rate=6.309233208170966E-4]:2.428353985825E-1)[&rate=6.309233208170966E-4]:3.669781253159E-2,((38[&rate=6.309233208170966E-4]:1.397111086663E0,((((56[&rate=6.309233208170966E-4]:4.37654347279E-1,(59[&rate=6.309233208170966E-4]:4.105207116815E-1,60[&rate=6.309233208170966E-4]:4.160001637365E-1)[&rate=6.309233208170966E-4]:2.439390957016E-2)[&rate=6.309233208170966E-4]:2.527747861429E-1,57[&rate=6.309233208170966E-4]:6.931688594495E-1)[&rate=6.309233208170966E-4]:7.272679844786E-1,(((((53[&rate=6.309233208170966E-4]:2.219274808232E-1,41[&rate=6.309233208170966E-4]:1.917904945218E-1)[&rate=6.309233208170966E-4]:4.423269864391E-1,(46[&rate=6.309233208170966E-4]:5.393279246989E-1,49[&rate=6.309233208170966E-4]:5.448073767537E-1)[&rate=6.309233208170966E-4]:1.167073644811E-1)[&rate=6.309233208170966E-4]:9.362654386874E-2,((8[&rate=6.309233208170966E-4]:5.395106454949E-1,(27[&rate=6.309233208170966E-4]:2.862201744059E-1,4[&rate=6.309233208170966E-4]:1.136174346799E-1)[&rate=6.309233208170966E-4]:3.76578142322E-1)[&rate=6.309233208170966E-4]:5.520351977526E-2,(12[&rate=6.309233208170966E-4]:5.305584356544E-1,15[&rate=6.309233208170966E-4]:5.68914600038E-1)[&rate=6.309233208170966E-4]:7.237490769792E-2)[&rate=6.309233208170966E-4]:1.522079417512E-1)[&rate=6.309233208170966E-4]:2.848686470885E-1,(((((40[&rate=6.309233208170966E-4]:2.434937057113E-1,42[&rate=6.309233208170966E-4]:2.434937057113E-1)[&rate=6.309233208170966E-4]:3.207678965282E-2,(47[&rate=6.309233208170966E-4]:1.784634493817E-1,54[&rate=6.309233208170966E-4]:3.538059151351E-1)[&rate=6.309233208170966E-4]:1.135454021468E-1)[&rate=6.309233208170966E-4]:1.556080616157E-1,52[&rate=6.309233208170966E-4]:3.709045843771E-1)[&rate=6.309233208170966E-4]:1.956387999588E-1,(63[&rate=6.309233208170966E-4]:1.294964045563E-1,58[&rate=6.309233208170966E-4]:1.26756678529E-1)[&rate=6.309233208170966E-4]:4.754031441633E-1)[&rate=6.309233208170966E-4]:1.805034444836E-1,(((44[&rate=6.309233208170966E-4]:5.464359636184E-1,((50[&rate=6.309233208170966E-4]:1.460016827127E-1,48[&rate=6.309233208170966E-4]:2.281934635346E-1)[&rate=6.309233208170966E-4]:2.356693780504E-1,(43[&rate=6.309233208170966E-4]:3.075777860092E-1,45[&rate=6.309233208170966E-4]:3.267558682009E-1)[&rate=6.309233208170966E-4]:1.343672473567E-1)[&rate=6.309233208170966E-4]:1.072306562798E-1)[&rate=6.309233208170966E-4]:1.062235357167E-1,51[&rate=6.309233208170966E-4]:5.951252527597E-1)[&rate=6.309233208170966E-4]:1.10184091609E-1,(17[&rate=6.309233208170966E-4]:3.496787588219E-1,11[&rate=6.309233208170966E-4]:3.113225944382E-1)[&rate=6.309233208170966E-4]:4.761785307523E-1)[&rate=6.309233208170966E-4]:4.173748445081E-2)[&rate=6.309233208170966E-4]:2.107713225507E-1)[&rate=6.309233208170966E-4]:1.216301546699E-1,(39[&rate=6.309233208170966E-4]:8.532290920356E-3,((((26[&rate=6.309233208170966E-4]:6.972865504874E-1,19[&rate=6.309233208170966E-4]:6.72629016241E-1)[&rate=6.309233208170966E-4]:1.25509669534E-1,1[&rate=6.309233208170966E-4]:3.649485015848E-2)[&rate=6.309233208170966E-4]:1.62885763169E-1,22[&rate=6.309233208170966E-4]:9.802025311357E-1)[&rate=6.309233208170966E-4]:4.597272955609E-2,((10[&rate=6.309233208170966E-4]:5.475073776331E-1,55[&rate=6.309233208170966E-4]:5.283292954414E-1)[&rate=6.309233208170966E-4]:1.105476171092E-1,(21[&rate=6.309233208170966E-4]:5.557188461024E-1,(18[&rate=6.309233208170966E-4]:3.202071327326E-1,23[&rate=6.309233208170966E-4]:3.393852149243E-1)[&rate=6.309233208170966E-4]:2.272925352878E-1)[&rate=6.309233208170966E-4]:1.872676554891E-1)[&rate=6.309233208170966E-4]:2.722298549906E-1)[&rate=6.309233208170966E-4]:1.440008658449E-1)[&rate=6.309233208170966E-4]:7.913519320195E-2)[&rate=6.309233208170966E-4]:8.619401734E-2)[&rate=6.309233208170966E-4]:8.945322779578E-2,((5[&rate=6.309233208170966E-4]:5.328124827005E-1,(16[&rate=6.309233208170966E-4]:5.067117986214E-1,3[&rate=6.309233208170966E-4]:3.916433054708E-1)[&rate=6.309233208170966E-4]:8.911438270928E-2)[&rate=6.309233208170966E-4]:5.278946081918E-2,(9[&rate=6.309233208170966E-4]:5.314638432088E-1,13[&rate=6.309233208170966E-4]:5.698200075923E-1)[&rate=6.309233208170966E-4]:7.057645647521E-2)[&rate=6.309233208170966E-4]:7.270278542315E-1)[&rate=6.309233208170966E-4]:1.13927580946E0)[&rate=6.309233208170966E-4]:1.218827849105E-1,(((61[&rate=6.309233208170966E-4]:4.651473289322E-1,14[&rate=6.309233208170966E-4]:2.430421675815E0)[&rate=6.309233208170966E-4]:1.47874155531E-1,(((20[&rate=6.309233208170966E-4]:2.492351708116E-1,25[&rate=6.309233208170966E-4]:2.65673526976E-1)[&rate=6.309233208170966E-4]:4.968635702811E-1,((28[&rate=6.309233208170966E-4]:5.54012621814E-1,2[&rate=6.309233208170966E-4]:3.266153615399E-1)[&rate=6.309233208170966E-4]:1.799849069604E-1,((7[&rate=6.309233208170966E-4]:1.60418978187E-1,6[&rate=6.309233208170966E-4]:1.60418978187E-1)[&rate=6.309233208170966E-4]:2.626441600095E-1,24[&rate=6.309233208170966E-4]:5.29912453265E-1)[&rate=6.309233208170966E-4]:1.60249459071E-1)[&rate=6.309233208170966E-4]:6.689573286633E-2)[&rate=6.309233208170966E-4]:1.723632235406E0,34[&rate=6.309233208170966E-4]:2.693641825768E-1)[&rate=6.309233208170966E-4]:1.524004712854E-1)[&rate=6.309233208170966E-4]:3.461920159451E-2,(62[&rate=6.309233208170966E-4]:5.596407182596E-1,(30[&rate=6.309233208170966E-4]:4.307579004822E-1,29[&rate=6.309233208170966E-4]:4.307579004822E-1)[&rate=6.309233208170966E-4]:7.150576859704E-2)[&rate=6.309233208170966E-4]:2.515843774363E-2)[&rate=6.309233208170966E-4]:1.840760575721E-2)[&rate=6.309233208170966E-4]:8.190354019387E-2);
tree STATE_30766000 [&joint=-17995.866333285616,lnP=-17995.866333285616] = [&R] ((36[&rate=5.472127586988571E-4]:5.113226282941E-1,33[&rate=5.472127586988571E-4]:4.758035026112E-1)[&rate=5.472127586988571E-4]:3.230388200298E-1,((((29[&rate=5.472127586988571E-4]:5.189729563011E-1,(62[&rate=5.472127586988571E-4]:5.742360775981E-1,30[&rate=5.472127586988571E-4]:5.168590284178E-1)[&rate=5.472127586988571E-4]:2.113927883349E-3)[&rate=5.472127586988571E-4]:1.837991245684E-2,((14[&rate=5.472127586988571E-4]:2.466296476166E0,((((20[&rate=5.472127586988571E-4]:5.063057839075E-1,25[&rate=5.472127586988571E-4]:5.227441400719E-1)[&rate=5.472127586988571E-4]:1.571796473387E-1,28[&rate=5.472127586988571E-4]:7.182799517942E-1)[&rate=5.472127586988571E-4]:1.211801865234E-1,((7[&rate=5.472127586988571E-4]:2.33382279376E-1,6[&rate=5.472127586988571E-4]:2.33382279376E-1)[&rate=5.472127586988571E-4]:2.53163371823E-1,24[&rate=5.472127586988571E-4]:5.933949662676E-1)[&rate=5.472127586988571E-4]:2.022295556116E-1)[&rate=5.472127586988571E-4]:4.695100409917E-2,2[&rate=5.472127586988571E-4]:6.590138821427E-1)[&rate=5.472127586988571E-4]:1.678515470735E0)[&rate=5.472127586988571E-4]:1.488029158555E-1,(61[&rate=5.472127586988571E-4]:5.698707940761E-1,34[&rate=5.472127586988571E-4]:3.78613963475E-1)[&rate=5.472127586988571E-4]:7.995425106289E-2)[&rate=5.472127586988571E-4]:7.746402853866E-3)[&rate=5.472127586988571E-4]:2.981046662515E-2,(38[&rate=5.472127586988571E-4]:1.077681880265E0,(((((((41[&rate=5.472127586988571E-4]:5.830018316043E-1,(53[&rate=5.472127586988571E-4]:5.980269672338E-1,49[&rate=5.472127586988571E-4]:5.952872412062E-1)[&rate=5.472127586988571E-4]:1.511185067196E-2)[&rate=5.472127586988571E-4]:4.102889769351E-2,46[&rate=5.472127586988571E-4]:6.45948537517E-1)[&rate=5.472127586988571E-4]:1.994614241313E-1,((8[&rate=5.472127586988571E-4]:6.225190907246E-1,(27[&rate=5.472127586988571E-4]:4.82392794077E-1,4[&rate=5.472127586988571E-4]:3.09790054351E-1)[&rate=5.472127586988571E-4]:2.634139678805E-1)[&rate=5.472127586988571E-4]:1.598574661233E-1,(12[&rate=5.472127586988571E-4]:2.786271094866E-1,15[&rate=5.472127586988571E-4]:3.169832738703E-1)[&rate=5.472127586988571E-4]:5.119686254434E-1)[&rate=5.472127586988571E-4]:6.029367877295E-2)[&rate=5.472127586988571E-4]:1.471017286208E-1,(((((42[&rate=5.472127586988571E-4]:2.273630209976E-1,40[&rate=5.472127586988571E-4]:2.273630209976E-1)[&rate=5.472127586988571E-4]:2.797148346915E-1,(54[&rate=5.472127586988571E-4]:6.008164522007E-1,47[&rate=5.472127586988571E-4]:4.254739864473E-1)[&rate=5.472127586988571E-4]:9.804222540616E-2)[&rate=5.472127586988571E-4]:5.186320721196E-2,52[&rate=5.472127586988571E-4]:4.986670902983E-1)[&rate=5.472127586988571E-4]:6.022727924735E-2,(63[&rate=5.472127586988571E-4]:4.174814140936E-1,58[&rate=5.472127586988571E-4]:4.147416880662E-1)[&rate=5.472127586988571E-4]:1.797691198358E-1)[&rate=5.472127586988571E-4]:2.01064748475E-1,((51[&rate=5.472127586988571E-4]:5.418494029911E-1,(17[&rate=5.472127586988571E-4]:5.352199016073E-1,11[&rate=5.472127586988571E-4]:4.968637372237E-1)[&rate=5.472127586988571E-4]:1.271774465893E-1)[&rate=5.472127586988571E-4]:1.45867011152E-1,((45[&rate=5.472127586988571E-4]:4.282876390352E-1,(50[&rate=5.472127586988571E-4]:2.902585379237E-1,48[&rate=5.472127586988571E-4]:3.724503187455E-1)[&rate=5.472127586988571E-4]:5.857704631702E-2)[&rate=5.472127586988571E-4]:1.347579611188E-1,(43[&rate=5.472127586988571E-4]:4.471916215623E-1,44[&rate=5.472127586988571E-4]:4.444518955349E-1)[&rate=5.472127586988571E-4]:9.66758964E-2)[&rate=5.472127586988571E-4]:2.041228687836E-1)[&rate=5.472127586988571E-4]:7.224270387756E-2)[&rate=5.472127586988571E-4]:1.558402434812E-1)[&rate=5.472127586988571E-4]:1.824617596952E-1,(39[&rate=5.472127586988571E-4]:2.654503398912E-2,((((26[&rate=5.472127586988571E-4]:7.104598027185E-1,19[&rate=5.472127586988571E-4]:6.85802268472E-1)[&rate=5.472127586988571E-4]:1.790893569583E-1,1[&rate=5.472127586988571E-4]:1.032477898138E-1)[&rate=5.472127586988571E-4]:4.695997896469E-2,22[&rate=5.472127586988571E-4]:9.310296865867E-1)[&rate=5.472127586988571E-4]:1.065832782808E-1,((10[&rate=5.472127586988571E-4]:4.929551192746E-1,55[&rate=5.472127586988571E-4]:4.737770370829E-1)[&rate=5.472127586988571E-4]:1.968125973034E-1,(21[&rate=5.472127586988571E-4]:5.254499909519E-1,(18[&rate=5.472127586988571E-4]:3.450757082315E-1,23[&rate=5.472127586988571E-4]:3.642537904232E-1)[&rate=5.472127586988571E-4]:1.721551046384E-1)[&rate=5.472127586988571E-4]:2.492492324753E-1)[&rate=5.472127586988571E-4]:2.519548373307E-1)[&rate=5.472127586988571E-4]:1.505759047379E-1)[&rate=5.472127586988571E-4]:7.993526529018E-2)[&rate=5.472127586988571E-4]:7.190853659145E-2,((59[&rate=5.472127586988571E-4]:4.983086562466E-1,(56[&rate=5.472127586988571E-4]:3.944909954034E-1,60[&rate=5.472127586988571E-4]:3.97230721431E-1)[&rate=5.472127586988571E-4]:1.065573868705E-1)[&rate=5.472127586988571E-4]:1.900655694374E-1,57[&rate=5.472127586988571E-4]:6.938536777389E-1)[&rate=5.472127586988571E-4]:7.311105005977E-1)[&rate=5.472127586988571E-4]:2.041579441955E-1,((16[&rate=5.472127586988571E-4]:6.024767392495E-1,3[&rate=5.472127586988571E-4]:4.874082460989E-1)[&rate=5.472127586988571E-4]:1.12056288102E-1,(5[&rate=5.472127586988571E-4]:6.185603635766E-1,(9[&rate=5.472127586988571E-4]:4.260741251519E-1,13[&rate=5.472127586988571E-4]:4.644302895354E-1)[&rate=5.472127586988571E-4]:2.08924594589E-1)[&rate=5.472127586988571E-4]:3.295896514476E-2)[&rate=5.472127586988571E-4]:7.803425198381E-1)[&rate=5.472127586988571E-4]:7.006145522542E-1)[&rate=5.472127586988571E-4]:4.626456141114E-1)[&rate=5.472127586988571E-4]:2.681629550314E-2,(((31[&rate=5.472127586988571E-4]:1.845421053692E-1,37[&rate=5.472127586988571E-4]:1.845421053692E-1)[&rate=5.472127586988571E-4]:3.041307369414E-1,32[&rate=5.472127586988571E-4]:5.733722958626E-1)[&rate=5.472127586988571E-4]:1.047485179432E-1,35[&rate=5.472127586988571E-4]:6.671918520571E-1)[&rate=5.472127586988571E-4]:5.520307937539E-2)[&rate=5.472127586988571E-4]:9.010859339405E-2);
tree STATE_30768000 [&joint=-18005.696097013584,lnP=-18005.696097013584] = [&R] (((14[&rate=5.542945476991616E-4]:2.707566829553E0,(62[&rate=5.542945476991616E-4]:6.606880089421E-1,30[&rate=5.542945476991616E-4]:6.033109597618E-1)[&rate=5.542945476991616E-4]:1.876294367362E-2)[&rate=5.542945476991616E-4]:1.253310292026E-2,((38[&rate=5.542945476991616E-4]:1.043370328205E0,((((((53[&rate=5.542945476991616E-4]:4.544186438504E-1,(41[&rate=5.542945476991616E-4]:4.172263028695E-1,46[&rate=5.542945476991616E-4]:4.391441110886E-1)[&rate=5.542945476991616E-4]:7.055354679437E-3)[&rate=5.542945476991616E-4]:2.88559823221E-1,(49[&rate=5.542945476991616E-4]:6.706835800395E-1,(((12[&rate=5.542945476991616E-4]:3.249841140759E-1,15[&rate=5.542945476991616E-4]:3.633402784596E-1)[&rate=5.542945476991616E-4]:1.240899622044E-1,(27[&rate=5.542945476991616E-4]:5.038222166563E-1,4[&rate=5.542945476991616E-4]:3.312194769303E-1)[&rate=5.542945476991616E-4]:6.032035277484E-2)[&rate=5.542945476991616E-4]:1.762549207955E-1,8[&rate=5.542945476991616E-4]:6.171098189937E-1)[&rate=5.542945476991616E-4]:4.535458296367E-2)[&rate=5.542945476991616E-4]:6.955516100429E-2)[&rate=5.542945476991616E-4]:4.096571727822E-1,(((52[&rate=5.542945476991616E-4]:6.859198861389E-1,(63[&rate=5.542945476991616E-4]:2.298369151204E-1,58[&rate=5.542945476991616E-4]:2.270971890931E-1)[&rate=5.542945476991616E-4]:4.944391354021E-1)[&rate=5.542945476991616E-4]:4.154101559335E-2,((54[&rate=5.542945476991616E-4]:4.487440277861E-1,40[&rate=5.542945476991616E-4]:2.569632058684E-1)[&rate=5.542945476991616E-4]:1.578921403947E-1,(42[&rate=5.542945476991616E-4]:3.174363817523E-1,47[&rate=5.542945476991616E-4]:3.338747379166E-1)[&rate=5.542945476991616E-4]:9.741896451081E-2)[&rate=5.542945476991616E-4]:3.728795280719E-1)[&rate=5.542945476991616E-4]:1.331099471765E-1,((51[&rate=5.542945476991616E-4]:5.638902701737E-1,(17[&rate=5.542945476991616E-4]:3.691765203921E-1,11[&rate=5.542945476991616E-4]:3.308203560084E-1)[&rate=5.542945476991616E-4]:3.152616949872E-1)[&rate=5.542945476991616E-4]:1.331620719814E-1,(44[&rate=5.542945476991616E-4]:4.531594380211E-1,((50[&rate=5.542945476991616E-4]:2.51359321105E-1,48[&rate=5.542945476991616E-4]:3.335511019268E-1)[&rate=5.542945476991616E-4]:1.027860472907E-1,(43[&rate=5.542945476991616E-4]:4.073394109706E-1,45[&rate=5.542945476991616E-4]:4.265174931623E-1)[&rate=5.542945476991616E-4]:7.079930027852E-3)[&rate=5.542945476991616E-4]:4.147982305006E-2)[&rate=5.542945476991616E-4]:3.014271507093E-1)[&rate=5.542945476991616E-4]:1.635185067537E-1)[&rate=5.542945476991616E-4]:2.071332840954E-1)[&rate=5.542945476991616E-4]:4.326165219396E-2,((59[&rate=5.542945476991616E-4]:5.134382518648E-1,(56[&rate=5.542945476991616E-4]:4.601184793178E-1,60[&rate=5.542945476991616E-4]:4.628582053454E-1)[&rate=5.542945476991616E-4]:5.605949857431E-2)[&rate=5.542945476991616E-4]:1.502949398179E-1,57[&rate=5.542945476991616E-4]:6.692126437376E-1)[&rate=5.542945476991616E-4]:6.965476620085E-1)[&rate=5.542945476991616E-4]:2.593480872538E-2,((((10[&rate=5.542945476991616E-4]:3.453050811831E-1,55[&rate=5.542945476991616E-4]:3.261269989914E-1)[&rate=5.542945476991616E-4]:1.411099253645E-1,(21[&rate=5.542945476991616E-4]:5.136109444615E-1,(18[&rate=5.542945476991616E-4]:2.882968508681E-1,23[&rate=5.542945476991616E-4]:3.074749330598E-1)[&rate=5.542945476991616E-4]:2.170949155113E-1)[&rate=5.542945476991616E-4]:5.773556893528E-2)[&rate=5.542945476991616E-4]:4.734891031381E-1,(((26[&rate=5.542945476991616E-4]:7.362849288244E-1,19[&rate=5.542945476991616E-4]:7.11627394578E-1)[&rate=5.542945476991616E-4]:1.675269849481E-1,1[&rate=5.542945476991616E-4]:1.175105439096E-1)[&rate=5.542945476991616E-4]:1.027330959961E-1,22[&rate=5.542945476991616E-4]:1.001065557714E0)[&rate=5.542945476991616E-4]:5.47289629306E-2)[&rate=5.542945476991616E-4]:1.966181253407E-1,39[&rate=5.542945476991616E-4]:9.076881036893E-2)[&rate=5.542945476991616E-4]:5.435096163681E-2)[&rate=5.542945476991616E-4]:1.095351546068E-1,((16[&rate=5.542945476991616E-4]:4.764074806849E-1,3[&rate=5.542945476991616E-4]:3.613389875343E-1)[&rate=5.542945476991616E-4]:1.93638256162E-1,((9[&rate=5.542945476991616E-4]:3.609168323111E-1,13[&rate=5.542945476991616E-4]:3.992729966945E-1)[&rate=5.542945476991616E-4]:1.538950186533E-1,5[&rate=5.542945476991616E-4]:4.983734948E-1)[&rate=5.542945476991616E-4]:1.086585434167E-1)[&rate=5.542945476991616E-4]:6.969379568889E-1)[&rate=5.542945476991616E-4]:7.94194853647E-1)[&rate=5.542945476991616E-4]:5.360501517845E-1,((((((20[&rate=5.542945476991616E-4]:3.639967031098E-1,25[&rate=5.542945476991616E-4]:3.804350592742E-1)[&rate=5.542945476991616E-4]:4.031412055302E-1,((7[&rate=5.542945476991616E-4]:3.627191860294E-1,6[&rate=5.542945476991616E-4]:3.627191860294E-1)[&rate=5.542945476991616E-4]:2.106749433486E-1,24[&rate=5.542945476991616E-4]:6.802434444466E-1)[&rate=5.542945476991616E-4]:9.785336830311E-2)[&rate=5.542945476991616E-4]:3.821310807207E-2,28[&rate=5.542945476991616E-4]:8.601455372602E-1)[&rate=5.542945476991616E-4]:7.524797654144E-2,2[&rate=5.542945476991616E-4]:7.079962535276E-1)[&rate=5.542945476991616E-4]:1.699334652779E0,34[&rate=5.542945476991616E-4]:3.795668521113E-1)[&rate=5.542945476991616E-4]:9.295752729191E-2,(29[&rate=5.542945476991616E-4]:4.561797812515E-1,61[&rate=5.542945476991616E-4]:5.763983604865E-1)[&rate=5.542945476991616E-4]:8.738284951789E-2)[&rate=5.542945476991616E-4]:6.26936902259E-2)[&rate=5.542945476991616E-4]:2.835068536033E-2)[&rate=5.542945476991616E-4]:1.518678554803E-1,((((31[&rate=5.542945476991616E-4]:4.993610852094E-2,37[&rate=5.542945476991616E-4]:4.993610852094E-2)[&rate=5.542945476991616E-4]:3.530920719052E-1,32[&rate=5.542945476991616E-4]:4.877276339782E-1)[&rate=5.542945476991616E-4]:2.413736204559E-1,35[&rate=5.542945476991616E-4]:7.181722926854E-1)[&rate=5.542945476991616E-4]:9.721785353821E-2,(36[&rate=5.542945476991616E-4]:6.201075177433E-1,33[&rate=5.542945476991616E-4]:5.845883920604E-1)[&rate=5.542945476991616E-4]:2.171405519775E-1)[&rate=5.542945476991616E-4]:9.950001615862E-2);
tree STATE_30770000 [&joint=-18006.609346732897,lnP=-18006.609346732897] = [&R] ((((31[&rate=5.853719566721063E-4]:1.008968952599E-1,37[&rate=5.853719566721063E-4]:1.008968952599E-1)[&rate=5.853719566721063E-4]:3.661468071893E-1,32[&rate=5.853719566721063E-4]:5.517431560013E-1)[&rate=5.853719566721063E-4]:1.164827078125E-1,(36[&rate=5.853719566721063E-4]:6.012142087098E-1,33[&rate=5.853719566721063E-4]:5.65695083027E-1)[&rate=5.853719566721063E-4]:7.79406168525E-2)[&rate=5.853719566721063E-4]:1.936767264883E-1,((62[&rate=5.853719566721063E-4]:6.317924221252E-1,((34[&rate=5.853719566721063E-4]:3.857728263521E-1,((38[&rate=5.853719566721063E-4]:9.142616192937E-1,((((((27[&rate=5.853719566721063E-4]:2.292216661879E-1,4[&rate=5.853719566721063E-4]:5.661892646187E-2)[&rate=5.853719566721063E-4]:4.001057715484E-1,(8[&rate=5.853719566721063E-4]:4.680828193258E-1,(12[&rate=5.853719566721063E-4]:1.668195846205E-1,15[&rate=5.853719566721063E-4]:2.051757490042E-1)[&rate=5.853719566721063E-4]:3.094824127873E-1)[&rate=5.853719566721063E-4]:3.795694717761E-2)[&rate=5.853719566721063E-4]:9.675707547015E-2,((46[&rate=5.853719566721063E-4]:4.21806928167E-1,(41[&rate=5.853719566721063E-4]:3.472762148653E-1,53[&rate=5.853719566721063E-4]:3.774132011667E-1)[&rate=5.853719566721063E-4]:5.261290508266E-2)[&rate=5.853719566721063E-4]:1.711519916513E-1,49[&rate=5.853719566721063E-4]:5.98438371873E-1)[&rate=5.853719566721063E-4]:1.257764818256E-2)[&rate=5.853719566721063E-4]:4.321415617668E-1,(((63[&rate=5.853719566721063E-4]:2.222021744978E-1,58[&rate=5.853719566721063E-4]:2.194624484704E-1)[&rate=5.853719566721063E-4]:3.675986173728E-1,(52[&rate=5.853719566721063E-4]:5.35109764316E-1,((47[&rate=5.853719566721063E-4]:2.771982763644E-1,40[&rate=5.853719566721063E-4]:2.607599202E-1)[&rate=5.853719566721063E-4]:2.563797652723E-2,(54[&rate=5.853719566721063E-4]:4.277666253097E-1,42[&rate=5.853719566721063E-4]:2.359858033919E-1)[&rate=5.853719566721063E-4]:5.041209333531E-2)[&rate=5.853719566721063E-4]:3.089858401916E-1)[&rate=5.853719566721063E-4]:1.633486317092E-2)[&rate=5.853719566721063E-4]:3.185961474344E-1,(((((45[&rate=5.853719566721063E-4]:2.019787831775E-1,43[&rate=5.853719566721063E-4]:1.828007009857E-1)[&rate=5.853719566721063E-4]:2.564211604682E-1,(50[&rate=5.853719566721063E-4]:2.536436082101E-1,48[&rate=5.853719566721063E-4]:3.35835389032E-1)[&rate=5.853719566721063E-4]:1.25304280641E-1)[&rate=5.853719566721063E-4]:1.760699606777E-1,44[&rate=5.853719566721063E-4]:6.125520961043E-1)[&rate=5.853719566721063E-4]:1.082672105956E-1,51[&rate=5.853719566721063E-4]:6.632850601245E-1)[&rate=5.853719566721063E-4]:6.773793757933E-2,(17[&rate=5.853719566721063E-4]:5.414122736637E-1,11[&rate=5.853719566721063E-4]:5.0305610928E-1)[&rate=5.853719566721063E-4]:3.101586692457E-1)[&rate=5.853719566721063E-4]:1.390177772175E-1)[&rate=5.853719566721063E-4]:9.092502607927E-2)[&rate=5.853719566721063E-4]:1.755478120136E-1,(((((10[&rate=5.853719566721063E-4]:4.244336824043E-1,55[&rate=5.853719566721063E-4]:4.052556002126E-1)[&rate=5.853719566721063E-4]:2.165468921094E-1,(21[&rate=5.853719566721063E-4]:5.991686363839E-1,(18[&rate=5.853719566721063E-4]:3.869296981821E-1,23[&rate=5.853719566721063E-4]:4.061077803739E-1)[&rate=5.853719566721063E-4]:2.040197601197E-1)[&rate=5.853719566721063E-4]:1.26743444979E-1)[&rate=5.853719566721063E-4]:3.943229965961E-1,(((26[&rate=5.853719566721063E-4]:5.905076937463E-1,19[&rate=5.853719566721063E-4]:5.658501594998E-1)[&rate=5.853719566721063E-4]:2.536722536577E-1,1[&rate=5.853719566721063E-4]:5.787857754098E-2)[&rate=5.853719566721063E-4]:1.061543749101E-1,22[&rate=5.853719566721063E-4]:9.448548702593E-1)[&rate=5.853719566721063E-4]:1.863391118094E-1)[&rate=5.853719566721063E-4]:7.580020091242E-2,39[&rate=5.853719566721063E-4]:4.535034736474E-2)[&rate=5.853719566721063E-4]:3.030303841439E-2,((59[&rate=5.853719566721063E-4]:3.450108095267E-1,(60[&rate=5.853719566721063E-4]:3.251418535233E-1,56[&rate=5.853719566721063E-4]:3.224021274957E-1)[&rate=5.853719566721063E-4]:2.534840805838E-2)[&rate=5.853719566721063E-4]:1.916009260812E-1,57[&rate=5.853719566721063E-4]:5.420911876629E-1)[&rate=5.853719566721063E-4]:7.80137540582E-1)[&rate=5.853719566721063E-4]:6.907940531731E-2)[&rate=5.853719566721063E-4]:1.708410911103E-1,((9[&rate=5.853719566721063E-4]:4.466024101599E-1,13[&rate=5.853719566721063E-4]:4.849585745433E-1)[&rate=5.853719566721063E-4]:4.800315373741E-1,((16[&rate=5.853719566721063E-4]:3.636037746873E-1,3[&rate=5.853719566721063E-4]:2.485352815367E-1)[&rate=5.853719566721063E-4]:1.270445309178E-1,5[&rate=5.853719566721063E-4]:4.27634606975E-1)[&rate=5.853719566721063E-4]:4.825609843947E-1)[&rate=5.853719566721063E-4]:4.546933593302E-1)[&rate=5.853719566721063E-4]:6.041671891419E-1)[&rate=5.853719566721063E-4]:5.130599010222E-1,(((((7[&rate=5.853719566721063E-4]:2.009192006851E-1,6[&rate=5.853719566721063E-4]:2.009192006851E-1)[&rate=5.853719566721063E-4]:2.876943224551E-1,24[&rate=5.853719566721063E-4]:5.954628382086E-1)[&rate=5.853719566721063E-4]:1.348746132671E-1,28[&rate=5.853719566721063E-4]:7.741730679141E-1)[&rate=5.853719566721063E-4]:9.059298079862E-2,(20[&rate=5.853719566721063E-4]:5.971476510638E-1,25[&rate=5.853719566721063E-4]:6.135860072282E-1)[&rate=5.853719566721063E-4]:2.128238771009E-1)[&rate=5.853719566721063E-4]:1.624879429109E-1,2[&rate=5.853719566721063E-4]:7.998567313495E-1)[&rate=5.853719566721063E-4]:1.611026432802E0)[&rate=5.853719566721063E-4]:2.653716396132E-3)[&rate=5.853719566721063E-4]:7.435354502584E-2,(61[&rate=5.853719566721063E-4]:6.302502197709E-1,(14[&rate=5.853719566721063E-4]:2.505492593101E0,(30[&rate=5.853719566721063E-4]:4.189362767059E-1,29[&rate=5.853719566721063E-4]:4.189362767059E-1)[&rate=5.853719566721063E-4]:1.063390277401E-3)[&rate=5.853719566721063E-4]:9.003197355273E-2)[&rate=5.853719566721063E-4]:2.11329822081E-2)[&rate=5.853719566721063E-4]:4.325075020075E-2)[&rate=5.853719566721063E-4]:1.187934527492E-1,35[&rate=5.853719566721063E-4]:8.216241262404E-1)[&rate=5.853719566721063E-4]:2.934950231302E-2);
tree STATE_30772000 [&joint=-17999.420081950764,lnP=-17999.420081950764] = [&R] (((35[&rate=6.126612942835948E-4]:7.966666803028E-1,((31[&rate=6.126612942835948E-4]:2.57368132786E-1,37[&rate=6.126612942835948E-4]:2.57368132786E-1)[&rate=6.126612942835948E-4]:2.320614880926E-1,32[&rate=6.126612942835948E-4]:5.741290744307E-1)[&rate=6.126612942835948E-4]:2.334665676208E-1)[&rate=6.126612942835948E-4]:1.104303092637E-2,(36[&rate=6.126612942835948E-4]:5.600320233343E-1,33[&rate=6.126612942835948E-4]:5.245128976514E-1)[&rate=6.126612942835948E-4]:2.695356113921E-1)[&rate=6.126612942835948E-4]:6.879658629946E-2,(((34[&rate=6.126612942835948E-4]:4.026061791827E-1,((14[&rate=6.126612942835948E-4]:2.422767715974E0,29[&rate=6.126612942835948E-4]:3.372747898563E-1)[&rate=6.126612942835948E-4]:5.10698679571E-2,62[&rate=6.126612942835948E-4]:4.457217069937E-1)[&rate=6.126612942835948E-4]:8.529977273553E-2)[&rate=6.126612942835948E-4]:4.229006669268E-2,((((2[&rate=6.126612942835948E-4]:3.388211201301E-1,28[&rate=6.126612942835948E-4]:5.662183804042E-1)[&rate=6.126612942835948E-4]:1.647978137539E-1,((7[&rate=6.126612942835948E-4]:1.17532358942E-1,6[&rate=6.126612942835948E-4]:1.17532358942E-1)[&rate=6.126612942835948E-4]:2.924122181356E-1,24[&rate=6.126612942835948E-4]:5.167938921461E-1)[&rate=6.126612942835948E-4]:1.703866855736E-1)[&rate=6.126612942835948E-4]:1.46534851518E-1,(20[&rate=6.126612942835948E-4]:3.764985400486E-1,25[&rate=6.126612942835948E-4]:3.92936896213E-1)[&rate=6.126612942835948E-4]:4.462579850794E-1)[&rate=6.126612942835948E-4]:1.793304300464E0,((38[&rate=6.126612942835948E-4]:7.004518658701E-1,(((((((26[&rate=6.126612942835948E-4]:6.541783206928E-1,19[&rate=6.126612942835948E-4]:6.295207864463E-1)[&rate=6.126612942835948E-4]:1.51194555945E-1,1[&rate=6.126612942835948E-4]:1.907150677482E-2)[&rate=6.126612942835948E-4]:8.49658651873E-2,22[&rate=6.126612942835948E-4]:8.848592897703E-1)[&rate=6.126612942835948E-4]:2.197994998241E-1,((10[&rate=6.126612942835948E-4]:4.439784029212E-1,55[&rate=6.126612942835948E-4]:4.248003207295E-1)[&rate=6.126612942835948E-4]:1.001059239846E-1,(21[&rate=6.126612942835948E-4]:6.147554334841E-1,(18[&rate=6.126612942835948E-4]:4.948510511563E-1,23[&rate=6.126612942835948E-4]:5.14029133348E-1)[&rate=6.126612942835948E-4]:1.116852042458E-1)[&rate=6.126612942835948E-4]:1.426040027096E-2)[&rate=6.126612942835948E-4]:4.646840517297E-1)[&rate=6.126612942835948E-4]:7.145311781885E-2,39[&rate=6.126612942835948E-4]:1.44680717969E-2)[&rate=6.126612942835948E-4]:3.312234225909E-2,((((59[&rate=6.126612942835948E-4]:2.8501684732E-1,56[&rate=6.126612942835948E-4]:2.877565733474E-1)[&rate=6.126612942835948E-4]:1.225948067918E-3,60[&rate=6.126612942835948E-4]:2.917222474429E-1)[&rate=6.126612942835948E-4]:6.07443416441E-2,57[&rate=6.126612942835948E-4]:3.52466589087E-1)[&rate=6.126612942835948E-4]:7.98208057931E-1,((((49[&rate=6.126612942835948E-4]:5.068057240374E-1,41[&rate=6.126612942835948E-4]:4.794084637636E-1)[&rate=6.126612942835948E-4]:8.535386651553E-3,(46[&rate=6.126612942835948E-4]:4.567358696876E-1,53[&rate=6.126612942835948E-4]:4.649550477699E-1)[&rate=6.126612942835948E-4]:5.312578894669E-2)[&rate=6.126612942835948E-4]:1.303935689195E-1,((12[&rate=6.126612942835948E-4]:4.248130845548E-1,15[&rate=6.126612942835948E-4]:4.631692489385E-1)[&rate=6.126612942835948E-4]:1.478809190305E-1,(8[&rate=6.126612942835948E-4]:4.334819958821E-1,(27[&rate=6.126612942835948E-4]:1.957141581669E-1,4[&rate=6.126612942835948E-4]:2.311141844084E-2)[&rate=6.126612942835948E-4]:3.610555089482E-1)[&rate=6.126612942835948E-4]:1.309928296211E-1)[&rate=6.126612942835948E-4]:7.30406760232E-2)[&rate=6.126612942835948E-4]:3.035604876279E-1,((63[&rate=6.126612942835948E-4]:2.779244818721E-1,58[&rate=6.126612942835948E-4]:2.751847558447E-1)[&rate=6.126612942835948E-4]:5.373826939341E-1,((((42[&rate=6.126612942835948E-4]:4.643750208492E-2,47[&rate=6.126612942835948E-4]:6.287585824929E-2)[&rate=6.126612942835948E-4]:2.302620312385E-1,(54[&rate=6.126612942835948E-4]:4.297638715631E-1,40[&rate=6.126612942835948E-4]:2.379830496454E-1)[&rate=6.126612942835948E-4]:3.871648367809E-2)[&rate=6.126612942835948E-4]:2.712433749182E-1,52[&rate=6.126612942835948E-4]:4.876689356389E-1)[&rate=6.126612942835948E-4]:2.287016425012E-1,(((17[&rate=6.126612942835948E-4]:6.314350388607E-1,11[&rate=6.126612942835948E-4]:5.93078874477E-1)[&rate=6.126612942835948E-4]:1.492640935722E-1,(((45[&rate=6.126612942835948E-4]:4.755063008459E-1,(50[&rate=6.126612942835948E-4]:2.730089420319E-1,48[&rate=6.126612942835948E-4]:3.552007228537E-1)[&rate=6.126612942835948E-4]:1.230453040196E-1)[&rate=6.126612942835948E-4]:2.722880024623E-2,43[&rate=6.126612942835948E-4]:4.835570189004E-1)[&rate=6.126612942835948E-4]:3.224510640327E-2,44[&rate=6.126612942835948E-4]:5.130623992763E-1)[&rate=6.126612942835948E-4]:2.046230345264E-1)[&rate=6.126612942835948E-4]:1.57336868429E-2,51[&rate=6.126612942835948E-4]:6.758848740703E-1)[&rate=6.126612942835948E-4]:4.048570406988E-2)[&rate=6.126612942835948E-4]:6.05804332824E-2)[&rate=6.126612942835948E-4]:9.015237499198E-2)[&rate=6.126612942835948E-4]:2.877674005536E-2)[&rate=6.126612942835948E-4]:1.434911095038E-1)[&rate=6.126612942835948E-4]:1.250851471359E-1,(((9[&rate=6.126612942835948E-4]:4.666527412931E-1,13[&rate=6.126612942835948E-4]:5.050089056765E-1)[&rate=6.126612942835948E-4]:2.588898384206E-1,(5[&rate=6.126612942835948E-4]:4.440683501273E-1,16[&rate=6.126612942835948E-4]:5.070820487574E-1)[&rate=6.126612942835948E-4]:2.65035873422E-1)[&rate=6.126612942835948E-4]:8.414095107424E-2,3[&rate=6.126612942835948E-4]:7.411903801031E-1)[&rate=6.126612942835948E-4]:4.287454550615E-1)[&rate=6.126612942835948E-4]:5.332557567331E-1)[&rate=6.126612942835948E-4]:7.362215536427E-1,61[&rate=6.126612942835948E-4]:5.83727839754E-1)[&rate=6.126612942835948E-4]:2.322302251773E-2)[&rate=6.126612942835948E-4]:2.920221420483E-2)[&rate=6.126612942835948E-4]:6.3148080905E-2,30[&rate=6.126612942835948E-4]:5.790825781466E-1)[&rate=6.126612942835948E-4]:1.690084188357E-1);
tree STATE_30774000 [&joint=-17997.377515990356,lnP=-17997.377515990356] = [&R] ((35[&rate=6.158446358182698E-4]:8.546335661522E-1,(((29[&rate=6.158446358182698E-4]:6.438141737024E-1,(14[&rate=6.158446358182698E-4]:2.553935910542E0,62[&rate=6.158446358182698E-4]:5.258200336052E-1)[&rate=6.158446358182698E-4]:1.753711892776E-1)[&rate=6.158446358182698E-4]:4.558699396066E-2,((61[&rate=6.158446358182698E-4]:6.974530171219E-1,34[&rate=6.158446358182698E-4]:5.061961865208E-1)[&rate=6.158446358182698E-4]:1.120941230663E-1,(38[&rate=6.158446358182698E-4]:1.333791147672E0,(((((56[&rate=6.158446358182698E-4]:3.609232442849E-1,60[&rate=6.158446358182698E-4]:3.636629703125E-1)[&rate=6.158446358182698E-4]:2.129044087418E-1,59[&rate=6.158446358182698E-4]:5.710879269993E-1)[&rate=6.158446358182698E-4]:1.227887080656E-2,57[&rate=6.158446358182698E-4]:5.888462498608E-1)[&rate=6.158446358182698E-4]:8.09106761972E-1,(((39[&rate=6.158446358182698E-4]:2.087597379481E-3,((10[&rate=6.158446358182698E-4]:4.760072239772E-1,55[&rate=6.158446358182698E-4]:4.568291417855E-1)[&rate=6.158446358182698E-4]:1.41720010386E-1,(21[&rate=6.158446358182698E-4]:5.37384364146E-1,(18[&rate=6.158446358182698E-4]:1.764371138413E-1,23[&rate=6.158446358182698E-4]:1.956151960331E-1)[&rate=6.158446358182698E-4]:3.527280722225E-1)[&rate=6.158446358182698E-4]:1.652743770664E-1)[&rate=6.158446358182698E-4]:4.501137876738E-1)[&rate=6.158446358182698E-4]:4.259444127097E-2,(((26[&rate=6.158446358182698E-4]:5.469431165202E-1,19[&rate=6.158446358182698E-4]:5.222855822738E-1)[&rate=6.158446358182698E-4]:3.427363931468E-1,1[&rate=6.158446358182698E-4]:1.033781398041E-1)[&rate=6.158446358182698E-4]:4.498780482667E-2,22[&rate=6.158446358182698E-4]:9.29187862439E-1)[&rate=6.158446358182698E-4]:2.771380118278E-1)[&rate=6.158446358182698E-4]:1.052213105852E-1,(((12[&rate=6.158446358182698E-4]:4.867989980168E-1,15[&rate=6.158446358182698E-4]:5.251551624005E-1)[&rate=6.158446358182698E-4]:4.146843315513E-1,(((41[&rate=6.158446358182698E-4]:4.091902849143E-1,(53[&rate=6.158446358182698E-4]:4.327240604874E-1,46[&rate=6.158446358182698E-4]:4.245048824051E-1)[&rate=6.158446358182698E-4]:6.603210728272E-3)[&rate=6.158446358182698E-4]:1.566807422697E-1,49[&rate=6.158446358182698E-4]:5.932682874577E-1)[&rate=6.158446358182698E-4]:2.131976272004E-1,(8[&rate=6.158446358182698E-4]:6.355325298751E-1,(27[&rate=6.158446358182698E-4]:4.969047924592E-1,4[&rate=6.158446358182698E-4]:3.243020527332E-1)[&rate=6.158446358182698E-4]:2.619154086488E-1)[&rate=6.158446358182698E-4]:1.62714206701E-1)[&rate=6.158446358182698E-4]:9.501741490999E-2)[&rate=6.158446358182698E-4]:2.504691251761E-1,(((51[&rate=6.158446358182698E-4]:6.385497250331E-1,(17[&rate=6.158446358182698E-4]:5.466055500909E-1,11[&rate=6.158446358182698E-4]:5.082493857072E-1)[&rate=6.158446358182698E-4]:2.124921201477E-1)[&rate=6.158446358182698E-4]:7.923571711211E-2,(((50[&rate=6.158446358182698E-4]:3.470935936287E-1,48[&rate=6.158446358182698E-4]:4.292853744506E-1)[&rate=6.158446358182698E-4]:3.108101787424E-2,(43[&rate=6.158446358182698E-4]:4.376387081979E-1,45[&rate=6.158446358182698E-4]:4.568167903896E-1)[&rate=6.158446358182698E-4]:8.098759078879E-4)[&rate=6.158446358182698E-4]:7.388419980267E-3,44[&rate=6.158446358182698E-4]:4.430972780587E-1)[&rate=6.158446358182698E-4]:3.322224106619E-1)[&rate=6.158446358182698E-4]:1.334305425569E-1,((47[&rate=6.158446358182698E-4]:5.025743667851E-1,((42[&rate=6.158446358182698E-4]:4.332514919782E-1,40[&rate=6.158446358182698E-4]:4.332514919782E-1)[&rate=6.158446358182698E-4]:7.917160755277E-5,54[&rate=6.158446358182698E-4]:6.251114855035E-1)[&rate=6.158446358182698E-4]:5.280534703492E-2)[&rate=6.158446358182698E-4]:3.566164373736E-1,(52[&rate=6.158446358182698E-4]:6.943771148408E-1,(63[&rate=6.158446358182698E-4]:4.153396269078E-1,58[&rate=6.158446358182698E-4]:4.125999008805E-1)[&rate=6.158446358182698E-4]:3.173936523166E-1)[&rate=6.158446358182698E-4]:8.810136055078E-2)[&rate=6.158446358182698E-4]:6.873750931057E-2)[&rate=6.158446358182698E-4]:2.185446892203E-1)[&rate=6.158446358182698E-4]:7.192349723097E-2)[&rate=6.158446358182698E-4]:1.474320131311E-3)[&rate=6.158446358182698E-4]:2.265820929645E-1,((9[&rate=6.158446358182698E-4]:4.54471696065E-1,13[&rate=6.158446358182698E-4]:4.928278604485E-1)[&rate=6.158446358182698E-4]:3.378417971997E-1,(5[&rate=6.158446358182698E-4]:5.650620392714E-1,(16[&rate=6.158446358182698E-4]:4.684196393322E-1,3[&rate=6.158446358182698E-4]:3.533511461816E-1)[&rate=6.158446358182698E-4]:1.596560985693E-1)[&rate=6.158446358182698E-4]:2.10813097829E-1)[&rate=6.158446358182698E-4]:6.513996937242E-1)[&rate=6.158446358182698E-4]:9.613108373952E-1)[&rate=6.158446358182698E-4]:3.287015722753E-1)[&rate=6.158446358182698E-4]:7.26067098169E-5)[&rate=6.158446358182698E-4]:1.757882670687E-3,(30[&rate=6.158446358182698E-4]:5.501635539709E-1,((((7[&rate=6.158446358182698E-4]:2.433323746723E-1,6[&rate=6.158446358182698E-4]:2.433323746723E-1)[&rate=6.158446358182698E-4]:2.45022717503E-1,24[&rate=6.158446358182698E-4]:5.952044072439E-1)[&rate=6.158446358182698E-4]:1.997303966421E-1,(2[&rate=6.158446358182698E-4]:4.711798213743E-1,28[&rate=6.158446358182698E-4]:6.985770816484E-1)[&rate=6.158446358182698E-4]:1.40193338676E-1)[&rate=6.158446358182698E-4]:1.111368782681E-2,(20[&rate=6.158446358182698E-4]:4.246569764401E-1,25[&rate=6.158446358182698E-4]:4.410953326044E-1)[&rate=6.158446358182698E-4]:3.704326111631E-1)[&rate=6.158446358182698E-4]:1.884402508923E0)[&rate=6.158446358182698E-4]:1.409954963629E-1)[&rate=6.158446358182698E-4]:3.505921527218E-2)[&rate=6.158446358182698E-4]:4.882226699647E-3,((36[&rate=6.158446358182698E-4]:6.295153262188E-1,33[&rate=6.158446358182698E-4]:5.93996200536E-1)[&rate=6.158446358182698E-4]:2.282185302876E-1,((31[&rate=6.158446358182698E-4]:3.243953181999E-1,37[&rate=6.158446358182698E-4]:3.243953181999E-1)[&rate=6.158446358182698E-4]:1.787324482274E-1,32[&rate=6.158446358182698E-4]:5.878272199793E-1)[&rate=6.158446358182698E-4]:2.589776747786E-1)[&rate=6.158446358182698E-4]:2.363985984272E-2);
tree STATE_30776000 [&joint=-17993.41978754414,lnP=-17993.41978754414] = [&R] ((((((30[&rate=5.32677305976738E-4]:6.782022340339E-1,(61[&rate=5.32677305976738E-4]:7.929934852497E-1,(2[&rate=5.32677305976738E-4]:9.290723012058E-1,((28[&rate=5.32677305976738E-4]:6.164429251827E-1,((7[&rate=5.32677305976738E-4]:2.086429373007E-1,6[&rate=5.32677305976738E-4]:2.086429373007E-1)[&rate=5.32677305976738E-4]:2.288413021185E-1,24[&rate=5.32677305976738E-4]:5.443335544878E-1)[&rate=5.32677305976738E-4]:2.827375425657E-2)[&rate=5.32677305976738E-4]:2.829180454131E-1,(20[&rate=5.32677305976738E-4]:4.206956266348E-1,25[&rate=5.32677305976738E-4]:4.371339827992E-1)[&rate=5.32677305976738E-4]:4.238708234129E-1)[&rate=5.32677305976738E-4]:2.571085908841E-1)[&rate=5.32677305976738E-4]:1.700428407638E0)[&rate=5.32677305976738E-4]:5.427328019184E-3)[&rate=5.32677305976738E-4]:2.822183500987E-3,(38[&rate=5.32677305976738E-4]:9.902866037474E-1,(((((59[&rate=5.32677305976738E-4]:3.289371998989E-1,56[&rate=5.32677305976738E-4]:3.316769259263E-1)[&rate=5.32677305976738E-4]:4.853919633046E-2,60[&rate=5.32677305976738E-4]:3.829558482843E-1)[&rate=5.32677305976738E-4]:2.257670297385E-1,57[&rate=5.32677305976738E-4]:6.087228780228E-1)[&rate=5.32677305976738E-4]:7.754168645788E-1,((((12[&rate=5.32677305976738E-4]:4.649405609051E-1,15[&rate=5.32677305976738E-4]:5.032967252888E-1)[&rate=5.32677305976738E-4]:3.467697657914E-1,(((27[&rate=5.32677305976738E-4]:3.40398446505E-1,4[&rate=5.32677305976738E-4]:1.67795706779E-1)[&rate=5.32677305976738E-4]:2.682976655137E-1,8[&rate=5.32677305976738E-4]:4.854084407858E-1)[&rate=5.32677305976738E-4]:3.014949382697E-1,(((49[&rate=5.32677305976738E-4]:4.522649408518E-1,41[&rate=5.32677305976738E-4]:4.24867680578E-1)[&rate=5.32677305976738E-4]:1.149184122555E-2,46[&rate=5.32677305976738E-4]:4.582773300226E-1)[&rate=5.32677305976738E-4]:7.118464336345E-2,53[&rate=5.32677305976738E-4]:5.376811514684E-1)[&rate=5.32677305976738E-4]:2.601811316968E-1)[&rate=5.32677305976738E-4]:1.658776955896E-2)[&rate=5.32677305976738E-4]:1.825576545674E-1,((((44[&rate=5.32677305976738E-4]:3.005365826055E-1,43[&rate=5.32677305976738E-4]:3.032763086329E-1)[&rate=5.32677305976738E-4]:2.481738253989E-1,(45[&rate=5.32677305976738E-4]:4.685609628366E-1,(50[&rate=5.32677305976738E-4]:2.332009461657E-1,48[&rate=5.32677305976738E-4]:3.153927269876E-1)[&rate=5.32677305976738E-4]:1.559079618764E-1)[&rate=5.32677305976738E-4]:1.020672533868E-1)[&rate=5.32677305976738E-4]:2.12570311455E-1,(51[&rate=5.32677305976738E-4]:5.300507505413E-1,(17[&rate=5.32677305976738E-4]:3.276172303256E-1,11[&rate=5.32677305976738E-4]:2.892610659419E-1)[&rate=5.32677305976738E-4]:3.229814654213E-1)[&rate=5.32677305976738E-4]:1.736957223427E-1)[&rate=5.32677305976738E-4]:1.060358363844E-1,((63[&rate=5.32677305976738E-4]:3.347333609155E-1,58[&rate=5.32677305976738E-4]:3.319936348882E-1)[&rate=5.32677305976738E-4]:4.164822459922E-1,(52[&rate=5.32677305976738E-4]:4.807214201326E-1,((40[&rate=5.32677305976738E-4]:2.745354727897E-1,(47[&rate=5.32677305976738E-4]:2.521939757552E-2,42[&rate=5.32677305976738E-4]:8.781041411147E-3)[&rate=5.32677305976738E-4]:2.657544313786E-1)[&rate=5.32677305976738E-4]:4.300646252685E-2,54[&rate=5.32677305976738E-4]:5.093227572343E-1)[&rate=5.32677305976738E-4]:2.234534574188E-1)[&rate=5.32677305976738E-4]:2.321380223915E-1)[&rate=5.32677305976738E-4]:9.692286674444E-2)[&rate=5.32677305976738E-4]:1.022938911736E-1)[&rate=5.32677305976738E-4]:1.693035190505E-1,((((10[&rate=5.32677305976738E-4]:5.349770312026E-1,55[&rate=5.32677305976738E-4]:5.157989490109E-1)[&rate=5.32677305976738E-4]:4.612099287761E-2,(21[&rate=5.32677305976738E-4]:5.675850638281E-1,(18[&rate=5.32677305976738E-4]:2.877388881025E-1,23[&rate=5.32677305976738E-4]:3.069169702943E-1)[&rate=5.32677305976738E-4]:2.716269976435E-1)[&rate=5.32677305976738E-4]:9.84444671014E-2)[&rate=5.32677305976738E-4]:4.522256761417E-1,(((26[&rate=5.32677305976738E-4]:5.292511015701E-1,19[&rate=5.32677305976738E-4]:5.045935673237E-1)[&rate=5.32677305976738E-4]:3.455117198512E-1,1[&rate=5.32677305976738E-4]:8.846145155841E-2)[&rate=5.32677305976738E-4]:1.058132639756E-1,22[&rate=5.32677305976738E-4]:9.750966333422E-1)[&rate=5.32677305976738E-4]:1.541174778386E-1)[&rate=5.32677305976738E-4]:3.390906453176E-2,39[&rate=5.32677305976738E-4]:1.479340096257E-3)[&rate=5.32677305976738E-4]:8.811955747863E-2)[&rate=5.32677305976738E-4]:4.796550256093E-2)[&rate=5.32677305976738E-4]:2.463416852169E-1,(5[&rate=5.32677305976738E-4]:7.616214080557E-1,((9[&rate=5.32677305976738E-4]:4.575627352212E-1,13[&rate=5.32677305976738E-4]:4.959188996047E-1)[&rate=5.32677305976738E-4]:2.619202563256E-1,(16[&rate=5.32677305976738E-4]:3.840763944984E-1,3[&rate=5.32677305976738E-4]:2.690079013478E-1)[&rate=5.32677305976738E-4]:3.819819395142E-1)[&rate=5.32677305976738E-4]:5.857677267318E-2)[&rate=5.32677305976738E-4]:6.715997457901E-1)[&rate=5.32677305976738E-4]:6.118599704496E-1)[&rate=5.32677305976738E-4]:6.639019727813E-1)[&rate=5.32677305976738E-4]:2.199400324978E-3,(62[&rate=5.32677305976738E-4]:6.662099129285E-1,(29[&rate=5.32677305976738E-4]:6.003342096682E-1,34[&rate=5.32677305976738E-4]:5.29295958302E-1)[&rate=5.32677305976738E-4]:8.498654080028E-3)[&rate=5.32677305976738E-4]:7.439095411172E-2)[&rate=5.32677305976738E-4]:3.374150521992E-2,14[&rate=5.32677305976738E-4]:2.802458249197E0)[&rate=5.32677305976738E-4]:1.659450776692E-2,(36[&rate=5.32677305976738E-4]:8.277951843705E-1,33[&rate=5.32677305976738E-4]:7.922760586877E-1)[&rate=5.32677305976738E-4]:5.603787051975E-2)[&rate=5.32677305976738E-4]:8.634439206577E-3,((32[&rate=5.32677305976738E-4]:8.003301237078E-1,(37[&rate=5.32677305976738E-4]:6.891507582007E-1,31[&rate=5.32677305976738E-4]:6.891507582007E-1)[&rate=5.32677305976738E-4]:2.647991195507E-2)[&rate=5.32677305976738E-4]:7.062121737978E-2,35[&rate=5.32677305976738E-4]:8.600223793389E-1)[&rate=5.32677305976738E-4]:1.058719126074E-2);
tree STATE_30778000 [&joint=-18002.92102547582,lnP=-18002.92102547582] = [&R] ((((36[&rate=5.560248626029881E-4]:8.274636589789E-1,33[&rate=5.560248626029881E-4]:7.91944533296E-1)[&rate=5.560248626029881E-4]:4.919350079941E-2,35[&rate=5.560248626029881E-4]:8.547992362811E-1)[&rate=5.560248626029881E-4]:4.965123089764E-2,(32[&rate=5.560248626029881E-4]:3.214017561967E-1,(37[&rate=5.560248626029881E-4]:1.492300237599E-1,31[&rate=5.560248626029881E-4]:1.492300237599E-1)[&rate=5.560248626029881E-4]:8.747227888471E-2)[&rate=5.560248626029881E-4]:5.939776727307E-1)[&rate=5.560248626029881E-4]:1.954156671061E-2,((62[&rate=5.560248626029881E-4]:7.35918982239E-1,(2[&rate=5.560248626029881E-4]:1.475749648346E0,(((7[&rate=5.560248626029881E-4]:3.186191558432E-1,6[&rate=5.560248626029881E-4]:3.186191558432E-1)[&rate=5.560248626029881E-4]:1.75928962172E-1,24[&rate=5.560248626029881E-4]:6.013974330837E-1)[&rate=5.560248626029881E-4]:2.762696646885E-1,((20[&rate=5.560248626029881E-4]:4.10458872077E-1,25[&rate=5.560248626029881E-4]:4.268972282413E-1)[&rate=5.560248626029881E-4]:3.451488078924E-1,28[&rate=5.560248626029881E-4]:8.104022005174E-1)[&rate=5.560248626029881E-4]:1.111005136931E-1)[&rate=5.560248626029881E-4]:7.816441944093E-1)[&rate=5.560248626029881E-4]:1.159518087542E0)[&rate=5.560248626029881E-4]:4.607920952408E-2,((30[&rate=5.560248626029881E-4]:6.77964701739E-1,14[&rate=5.560248626029881E-4]:2.763457627856E0)[&rate=5.560248626029881E-4]:1.219330157613E-2,(29[&rate=5.560248626029881E-4]:6.821351177296E-1,((61[&rate=5.560248626029881E-4]:7.171576888515E-1,(38[&rate=5.560248626029881E-4]:8.447836300196E-1,(((((10[&rate=5.560248626029881E-4]:5.614613577276E-1,55[&rate=5.560248626029881E-4]:5.422832755358E-1)[&rate=5.560248626029881E-4]:1.841584921766E-1,(21[&rate=5.560248626029881E-4]:7.684988095498E-1,(18[&rate=5.560248626029881E-4]:6.13057062058E-1,23[&rate=5.560248626029881E-4]:6.322351442497E-1)[&rate=5.560248626029881E-4]:1.472225694098E-1)[&rate=5.560248626029881E-4]:6.205254720351E-2)[&rate=5.560248626029881E-4]:4.917882788848E-1,(39[&rate=5.560248626029881E-4]:1.465087163325E-1,(((26[&rate=5.560248626029881E-4]:6.562806590991E-1,19[&rate=5.560248626029881E-4]:6.316231248526E-1)[&rate=5.560248626029881E-4]:1.680375183011E-1,1[&rate=5.560248626029881E-4]:3.801680753725E-2)[&rate=5.560248626029881E-4]:1.382624703588E-1,22[&rate=5.560248626029881E-4]:9.571011957042E-1)[&rate=5.560248626029881E-4]:3.510513562446E-1)[&rate=5.560248626029881E-4]:2.514598779888E-2)[&rate=5.560248626029881E-4]:2.684015385222E-1,((((((27[&rate=5.560248626029881E-4]:2.496635975211E-1,4[&rate=5.560248626029881E-4]:7.706085779508E-2)[&rate=5.560248626029881E-4]:5.565582071783E-1,(8[&rate=5.560248626029881E-4]:6.43492859636E-1,49[&rate=5.560248626029881E-4]:6.51712037718E-1)[&rate=5.560248626029881E-4]:3.944127383055E-2)[&rate=5.560248626029881E-4]:2.00006903566E-1,(53[&rate=5.560248626029881E-4]:5.404342861179E-1,(46[&rate=5.560248626029881E-4]:5.144739476395E-1,41[&rate=5.560248626029881E-4]:4.925561394204E-1)[&rate=5.560248626029881E-4]:1.774116039615E-2)[&rate=5.560248626029881E-4]:3.534656550242E-1)[&rate=5.560248626029881E-4]:7.136448383799E-2,(12[&rate=5.560248626029881E-4]:4.385678246365E-1,15[&rate=5.560248626029881E-4]:4.769239890202E-1)[&rate=5.560248626029881E-4]:5.239568743161E-1)[&rate=5.560248626029881E-4]:4.860939044843E-1,(((63[&rate=5.560248626029881E-4]:2.180114076777E-1,58[&rate=5.560248626029881E-4]:2.152716816504E-1)[&rate=5.560248626029881E-4]:5.952397287999E-1,(52[&rate=5.560248626029881E-4]:6.492528690783E-1,((47[&rate=5.560248626029881E-4]:2.779313652584E-1,54[&rate=5.560248626029881E-4]:4.532738310117E-1)[&rate=5.560248626029881E-4]:1.335094712678E-1,(40[&rate=5.560248626029881E-4]:2.349382959195E-1,42[&rate=5.560248626029881E-4]:2.349382959195E-1)[&rate=5.560248626029881E-4]:1.600641844424E-1)[&rate=5.560248626029881E-4]:3.145243613192E-1)[&rate=5.560248626029881E-4]:1.256421030157E-1)[&rate=5.560248626029881E-4]:4.053644103663E-2,(((44[&rate=5.560248626029881E-4]:5.189454629617E-1,43[&rate=5.560248626029881E-4]:5.21685188989E-1)[&rate=5.560248626029881E-4]:1.911495665794E-1,(45[&rate=5.560248626029881E-4]:6.388601618775E-1,(50[&rate=5.560248626029881E-4]:3.417487156417E-1,48[&rate=5.560248626029881E-4]:4.239404964635E-1)[&rate=5.560248626029881E-4]:2.176593914413E-1)[&rate=5.560248626029881E-4]:9.315267588276E-2)[&rate=5.560248626029881E-4]:1.235620859242E-1,(51[&rate=5.560248626029881E-4]:6.281928042495E-1,(17[&rate=5.560248626029881E-4]:3.562485486752E-1,11[&rate=5.560248626029881E-4]:3.178923842915E-1)[&rate=5.560248626029881E-4]:3.924922007799E-1)[&rate=5.560248626029881E-4]:1.479300646404E-1)[&rate=5.560248626029881E-4]:3.930854424066E-2)[&rate=5.560248626029881E-4]:5.509954094844E-1)[&rate=5.560248626029881E-4]:1.827620138643E-2,((60[&rate=5.560248626029881E-4]:4.453057901885E-1,(59[&rate=5.560248626029881E-4]:4.135644736522E-1,56[&rate=5.560248626029881E-4]:4.163041996796E-1)[&rate=5.560248626029881E-4]:2.626186448136E-2)[&rate=5.560248626029881E-4]:3.991177902039E-1,57[&rate=5.560248626029881E-4]:8.444235803924E-1)[&rate=5.560248626029881E-4]:7.950739641571E-1)[&rate=5.560248626029881E-4]:4.713404056986E-2)[&rate=5.560248626029881E-4]:9.175530667509E-2,((9[&rate=5.560248626029881E-4]:5.335736877805E-1,13[&rate=5.560248626029881E-4]:5.71929852164E-1)[&rate=5.560248626029881E-4]:2.400459671523E-2,((16[&rate=5.560248626029881E-4]:3.517484960688E-1,3[&rate=5.560248626029881E-4]:2.366800029182E-1)[&rate=5.560248626029881E-4]:2.472142588269E-1,5[&rate=5.560248626029881E-4]:5.359490562656E-1)[&rate=5.560248626029881E-4]:5.190872065826E-3)[&rate=5.560248626029881E-4]:1.03998668949E0)[&rate=5.560248626029881E-4]:3.184515327459E-1)[&rate=5.560248626029881E-4]:7.253196385907E-1)[&rate=5.560248626029881E-4]:3.633150432747E-2,34[&rate=5.560248626029881E-4]:5.622323625779E-1)[&rate=5.560248626029881E-4]:4.886450378554E-2)[&rate=5.560248626029881E-4]:8.022885585544E-3)[&rate=5.560248626029881E-4]:3.446313926757E-2)[&rate=5.560248626029881E-4]:7.09555907603E-2);
tree STATE_30780000 [&joint=-18003.79508699585,lnP=-18003.79508699585] = [&R] (((2[&rate=5.089490985598986E-4]:9.319195078309E-1,((20[&rate=5.089490985598986E-4]:4.365050147533E-1,25[&rate=5.089490985598986E-4]:4.529433709177E-1)[&rate=5.089490985598986E-4]:3.198766400116E-1,(((7[&rate=5.089490985598986E-4]:1.521393082873E-1,6[&rate=5.089490985598986E-4]:1.521393082873E-1)[&rate=5.089490985598986E-4]:3.123382061034E-1,24[&rate=5.089490985598986E-4]:5.713268294592E-1)[&rate=5.089490985598986E-4]:1.0867826795E-1,28[&rate=5.089490985598986E-4]:7.238407138476E-1)[&rate=5.089490985598986E-4]:8.73354614654E-2)[&rate=5.089490985598986E-4]:3.48140592792E-1)[&rate=5.089490985598986E-4]:1.718312399886E0,(29[&rate=5.089490985598986E-4]:6.844160260969E-1,(((14[&rate=5.089490985598986E-4]:2.750933805612E0,34[&rate=5.089490985598986E-4]:5.944026281285E-1)[&rate=5.089490985598986E-4]:1.062180375176E-2,(38[&rate=5.089490985598986E-4]:1.413893524035E0,((((((56[&rate=5.089490985598986E-4]:4.742916161992E-1,60[&rate=5.089490985598986E-4]:4.770313422267E-1)[&rate=5.089490985598986E-4]:4.753861407816E-2,59[&rate=5.089490985598986E-4]:5.1909050425E-1)[&rate=5.089490985598986E-4]:1.025219431389E-1,57[&rate=5.089490985598986E-4]:6.270918994438E-1)[&rate=5.089490985598986E-4]:1.081142010803E0,(((10[&rate=5.089490985598986E-4]:3.509575883071E-1,55[&rate=5.089490985598986E-4]:3.317795061154E-1)[&rate=5.089490985598986E-4]:4.193829447176E-1,(21[&rate=5.089490985598986E-4]:7.531766990871E-1,(18[&rate=5.089490985598986E-4]:4.90877347541E-1,23[&rate=5.089490985598986E-4]:5.100554297327E-1)[&rate=5.089490985598986E-4]:2.54080173464E-1)[&rate=5.089490985598986E-4]:1.020953407868E-1)[&rate=5.089490985598986E-4]:4.698857400779E-1,((((26[&rate=5.089490985598986E-4]:7.306880130501E-1,19[&rate=5.089490985598986E-4]:7.060304788037E-1)[&rate=5.089490985598986E-4]:1.644071022744E-1,1[&rate=5.089490985598986E-4]:1.087937454616E-1)[&rate=5.089490985598986E-4]:3.745592602139E-2,22[&rate=5.089490985598986E-4]:9.270715892912E-1)[&rate=5.089490985598986E-4]:2.89575344468E-1,39[&rate=5.089490985598986E-4]:5.500309814281E-2)[&rate=5.089490985598986E-4]:1.194697503023E-1)[&rate=5.089490985598986E-4]:2.871857193356E-1)[&rate=5.089490985598986E-4]:2.781259266158E-2,(((((41[&rate=5.089490985598986E-4]:4.486525385541E-1,46[&rate=5.089490985598986E-4]:4.705703467732E-1)[&rate=5.089490985598986E-4]:3.677365448343E-1,(12[&rate=5.089490985598986E-4]:6.88961587986E-1,15[&rate=5.089490985598986E-4]:7.273177523697E-1)[&rate=5.089490985598986E-4]:1.548247556762E-1)[&rate=5.089490985598986E-4]:3.488191883873E-2,((8[&rate=5.089490985598986E-4]:6.481985776893E-1,49[&rate=5.089490985598986E-4]:6.564177557714E-1)[&rate=5.089490985598986E-4]:1.167155048397E-1,(27[&rate=5.089490985598986E-4]:2.398001016872E-1,4[&rate=5.089490985598986E-4]:6.719736196121E-2)[&rate=5.089490985598986E-4]:6.484016520747E-1)[&rate=5.089490985598986E-4]:1.055350018898E-1)[&rate=5.089490985598986E-4]:5.308034551647E-2,53[&rate=5.089490985598986E-4]:9.34488334045E-1)[&rate=5.089490985598986E-4]:1.923319654061E-1,((52[&rate=5.089490985598986E-4]:6.435397174107E-1,(((42[&rate=5.089490985598986E-4]:2.52982751407E-1,54[&rate=5.089490985598986E-4]:4.447635733247E-1)[&rate=5.089490985598986E-4]:8.692064411948E-2,(47[&rate=5.089490985598986E-4]:2.901452555489E-1,40[&rate=5.089490985598986E-4]:2.737068993845E-1)[&rate=5.089490985598986E-4]:6.619649614196E-2)[&rate=5.089490985598986E-4]:3.432191670419E-1,(63[&rate=5.089490985598986E-4]:1.903662977696E-1,58[&rate=5.089490985598986E-4]:1.876265717423E-1)[&rate=5.089490985598986E-4]:4.708384565796E-1)[&rate=5.089490985598986E-4]:2.069112744512E-2)[&rate=5.089490985598986E-4]:1.787219940055E-1,(((44[&rate=5.089490985598986E-4]:4.328091238219E-1,43[&rate=5.089490985598986E-4]:4.355488498493E-1)[&rate=5.089490985598986E-4]:1.697755659737E-1,(45[&rate=5.089490985598986E-4]:3.521489835811E-1,(50[&rate=5.089490985598986E-4]:1.753552061641E-1,48[&rate=5.089490985598986E-4]:2.57546986986E-1)[&rate=5.089490985598986E-4]:9.734172262253E-2)[&rate=5.089490985598986E-4]:2.723535144336E-1)[&rate=5.089490985598986E-4]:2.454428872909E-1,((17[&rate=5.089490985598986E-4]:6.90774963133E-1,11[&rate=5.089490985598986E-4]:6.524187987493E-1)[&rate=5.089490985598986E-4]:2.154138668417E-1,51[&rate=5.089490985598986E-4]:7.856408847691E-1)[&rate=5.089490985598986E-4]:4.852445742047E-3)[&rate=5.089490985598986E-4]:3.1768380905E-2)[&rate=5.089490985598986E-4]:2.196270811855E-1)[&rate=5.089490985598986E-4]:4.393631897584E-1)[&rate=5.089490985598986E-4]:8.397343737563E-2,((16[&rate=5.089490985598986E-4]:6.493949534988E-1,3[&rate=5.089490985598986E-4]:5.343264603482E-1)[&rate=5.089490985598986E-4]:3.194105086368E-1,((9[&rate=5.089490985598986E-4]:6.467641066198E-1,13[&rate=5.089490985598986E-4]:6.851202710032E-1)[&rate=5.089490985598986E-4]:8.21294516709E-2,5[&rate=5.089490985598986E-4]:7.124552021263E-1)[&rate=5.089490985598986E-4]:1.933365613792E-1)[&rate=5.089490985598986E-4]:7.169679028056E-1)[&rate=5.089490985598986E-4]:8.459283782722E-1)[&rate=5.089490985598986E-4]:2.35333318205E-1)[&rate=5.089490985598986E-4]:3.054248684977E-3,(62[&rate=5.089490985598986E-4]:6.706183896083E-1,30[&rate=5.089490985598986E-4]:6.13241340428E-1)[&rate=5.089490985598986E-4]:6.587559150343E-2)[&rate=5.089490985598986E-4]:5.29909416542E-3)[&rate=5.089490985598986E-4]:9.09007879077E-3)[&rate=5.089490985598986E-4]:3.697389135324E-2,((((36[&rate=5.089490985598986E-4]:7.560726925276E-1,33[&rate=5.089490985598986E-4]:7.205535668448E-1)[&rate=5.089490985598986E-4]:7.684267713548E-2,35[&rate=5.089490985598986E-4]:8.110574461659E-1)[&rate=5.089490985598986E-4]:2.503996931137E-2,(32[&rate=5.089490985598986E-4]:7.680406916084E-1,(37[&rate=5.089490985598986E-4]:5.957841095538E-1,31[&rate=5.089490985598986E-4]:5.957841095538E-1)[&rate=5.089490985598986E-4]:8.75571285025E-2)[&rate=5.089490985598986E-4]:7.898568561763E-2)[&rate=5.089490985598986E-4]:1.011618576286E-2,61[&rate=5.089490985598986E-4]:8.380168799287E-1)[&rate=5.089490985598986E-4]:1.268169554706E-2);
tree STATE_30782000 [&joint=-18027.296753597,lnP=-18027.296753597] = [&R] ((35[&rate=5.129821087234909E-4]:8.081824684839E-1,(34[&rate=5.129821087234909E-4]:5.960582342425E-1,(32[&rate=5.129821087234909E-4]:7.348195673602E-1,(37[&rate=5.129821087234909E-4]:5.755128579345E-1,31[&rate=5.129821087234909E-4]:5.755128579345E-1)[&rate=5.129821087234909E-4]:7.460725587368E-2)[&rate=5.129821087234909E-4]:7.162118054346E-2)[&rate=5.129821087234909E-4]:1.267068232892E-2)[&rate=5.129821087234909E-4]:5.057276062537E-2,(((14[&rate=5.129821087234909E-4]:2.774897829932E0,((30[&rate=5.129821087234909E-4]:6.371313678514E-1,(2[&rate=5.129821087234909E-4]:9.158348169497E-1,(((7[&rate=5.129821087234909E-4]:1.72897514595E-1,6[&rate=5.129821087234909E-4]:1.72897514595E-1)[&rate=5.129821087234909E-4]:3.589062087536E-1,24[&rate=5.129821087234909E-4]:6.386530384171E-1)[&rate=5.129821087234909E-4]:2.020928759723E-1,((20[&rate=5.129821087234909E-4]:5.627819640356E-1,25[&rate=5.129821087234909E-4]:5.792203202E-1)[&rate=5.129821087234909E-4]:1.538637290432E-1,28[&rate=5.129821087234909E-4]:7.714402136269E-1)[&rate=5.129821087234909E-4]:1.131413172009E-1)[&rate=5.129821087234909E-4]:2.586505463959E-1)[&rate=5.129821087234909E-4]:1.678022353731E0)[&rate=5.129821087234909E-4]:1.733757334496E-2,(62[&rate=5.129821087234909E-4]:6.610938952264E-1,((38[&rate=5.129821087234909E-4]:7.706000793512E-1,(((((59[&rate=5.129821087234909E-4]:3.719589915455E-1,(60[&rate=5.129821087234909E-4]:3.375855241845E-1,56[&rate=5.129821087234909E-4]:3.348457981569E-1)[&rate=5.129821087234909E-4]:3.985291941596E-2)[&rate=5.129821087234909E-4]:4.440616424684E-1,57[&rate=5.129821087234909E-4]:8.215000860689E-1)[&rate=5.129821087234909E-4]:7.499287472733E-1,(39[&rate=5.129821087234909E-4]:6.524744448686E-3,(((18[&rate=5.129821087234909E-4]:4.296119314102E-1,23[&rate=5.129821087234909E-4]:4.487900136019E-1)[&rate=5.129821087234909E-4]:4.524763077854E-1,((10[&rate=5.129821087234909E-4]:6.11559200079E-1,55[&rate=5.129821087234909E-4]:5.923811178872E-1)[&rate=5.129821087234909E-4]:3.980445078253E-2,21[&rate=5.129821087234909E-4]:7.362951577107E-1)[&rate=5.129821087234909E-4]:1.54012259567E-1)[&rate=5.129821087234909E-4]:1.761535245929E-1,(((26[&rate=5.129821087234909E-4]:5.633023118717E-1,19[&rate=5.129821087234909E-4]:5.386447776253E-1)[&rate=5.129821087234909E-4]:2.39530066427E-1,1[&rate=5.129821087234909E-4]:1.653100843582E-2)[&rate=5.129821087234909E-4]:9.051792818686E-2,22[&rate=5.129821087234909E-4]:8.878708544309E-1)[&rate=5.129821087234909E-4]:1.895489915493E-1)[&rate=5.129821087234909E-4]:9.074873408482E-2)[&rate=5.129821087234909E-4]:3.183287464277E-1)[&rate=5.129821087234909E-4]:1.39706382686E-2,((((49[&rate=5.129821087234909E-4]:6.69601563201E-1,(8[&rate=5.129821087234909E-4]:4.217581179433E-1,(27[&rate=5.129821087234909E-4]:2.536508650064E-1,4[&rate=5.129821087234909E-4]:8.10481252804E-2)[&rate=5.129821087234909E-4]:2.913949241698E-1)[&rate=5.129821087234909E-4]:2.396242671756E-1)[&rate=5.129821087234909E-4]:3.224366202526E-2,(53[&rate=5.129821087234909E-4]:4.392153272204E-1,(41[&rate=5.129821087234909E-4]:3.787482144074E-1,46[&rate=5.129821087234909E-4]:4.006660226265E-1)[&rate=5.129821087234909E-4]:3.03301265116E-2)[&rate=5.129821087234909E-4]:2.653696240335E-1)[&rate=5.129821087234909E-4]:6.198350841258E-6,(12[&rate=5.129821087234909E-4]:3.450852668025E-1,15[&rate=5.129821087234909E-4]:3.834414311862E-1)[&rate=5.129821087234909E-4]:3.567661567746E-1)[&rate=5.129821087234909E-4]:3.200349005537E-1,(((40[&rate=5.129821087234909E-4]:3.971236357514E-1,((47[&rate=5.129821087234909E-4]:1.684343859686E-1,54[&rate=5.129821087234909E-4]:3.43776851722E-1)[&rate=5.129821087234909E-4]:7.338671054697E-3,42[&rate=5.129821087234909E-4]:1.59334700859E-1)[&rate=5.129821087234909E-4]:2.377889348925E-1)[&rate=5.129821087234909E-4]:2.874297839899E-1,((63[&rate=5.129821087234909E-4]:3.332293594184E-1,58[&rate=5.129821087234909E-4]:3.304896333911E-1)[&rate=5.129821087234909E-4]:1.95221311866E-1,52[&rate=5.129821087234909E-4]:4.900945069007E-1)[&rate=5.129821087234909E-4]:1.341849402379E-1)[&rate=5.129821087234909E-4]:2.452266856624E-1,(((44[&rate=5.129821087234909E-4]:4.842931666335E-1,(45[&rate=5.129821087234909E-4]:3.923545100934E-1,(50[&rate=5.129821087234909E-4]:1.675430933914E-1,48[&rate=5.129821087234909E-4]:2.497348742133E-1)[&rate=5.129821087234909E-4]:1.453593619075E-1)[&rate=5.129821087234909E-4]:1.138564647592E-1)[&rate=5.129821087234909E-4]:9.43970477106E-2,43[&rate=5.129821087234909E-4]:5.814299403715E-1)[&rate=5.129821087234909E-4]:2.930919822637E-1,((17[&rate=5.129821087234909E-4]:6.401497479711E-1,11[&rate=5.129821087234909E-4]:6.017935835874E-1)[&rate=5.129821087234909E-4]:1.199027626243E-1,51[&rate=5.129821087234909E-4]:6.395045653899E-1)[&rate=5.129821087234909E-4]:1.747433846425E-1)[&rate=5.129821087234909E-4]:5.525818276859E-2)[&rate=5.129821087234909E-4]:7.018841050797E-2)[&rate=5.129821087234909E-4]:3.909104077537E-1)[&rate=5.129821087234909E-4]:6.034310326899E-2,(((16[&rate=5.129821087234909E-4]:5.024276553908E-1,3[&rate=5.129821087234909E-4]:3.873591622402E-1)[&rate=5.129821087234909E-4]:1.985827622029E-1,5[&rate=5.129821087234909E-4]:6.379967189635E-1)[&rate=5.129821087234909E-4]:6.276422384926E-1,(9[&rate=5.129821087234909E-4]:7.017646653707E-1,13[&rate=5.129821087234909E-4]:7.401208297541E-1)[&rate=5.129821087234909E-4]:5.803126482499E-1)[&rate=5.129821087234909E-4]:1.828433434509E-1)[&rate=5.129821087234909E-4]:3.769122989922E-1)[&rate=5.129821087234909E-4]:8.015783016738E-1,61[&rate=5.129821087234909E-4]:7.192328012661E-1)[&rate=5.129821087234909E-4]:4.702624014822E-3)[&rate=5.129821087234909E-4]:5.075209515032E-2)[&rate=5.129821087234909E-4]:3.493596261815E-2)[&rate=5.129821087234909E-4]:1.427522636519E-2,29[&rate=5.129821087234909E-4]:7.036801301797E-1)[&rate=5.129821087234909E-4]:3.715522745539E-3,(36[&rate=5.129821087234909E-4]:7.926184182479E-1,33[&rate=5.129821087234909E-4]:7.57099292565E-1)[&rate=5.129821087234909E-4]:6.505045872089E-2)[&rate=5.129821087234909E-4]:2.29442756377E-2);
tree STATE_30784000 [&joint=-18024.790061917287,lnP=-18024.790061917287] = [&R] (((34[&rate=5.157644742850146E-4]:5.424212808761E-1,35[&rate=5.157644742850146E-4]:7.418748327886E-1)[&rate=5.157644742850146E-4]:1.780211669895E-1,(((2[&rate=5.157644742850146E-4]:9.276589362048E-1,((((7[&rate=5.157644742850146E-4]:3.035660602561E-1,6[&rate=5.157644742850146E-4]:3.035660602561E-1)[&rate=5.157644742850146E-4]:6.915611325653E-2,24[&rate=5.157644742850146E-4]:4.795714885811E-1)[&rate=5.157644742850146E-4]:2.136301182178E-1,(20[&rate=5.157644742850146E-4]:3.099555895393E-1,25[&rate=5.157644742850146E-4]:3.263939457037E-1)[&rate=5.157644742850146E-4]:3.722871131499E-1)[&rate=5.157644742850146E-4]:8.781459109448E-2,28[&rate=5.157644742850146E-4]:8.248518143318E-1)[&rate=5.157644742850146E-4]:3.302043821471E-1)[&rate=5.157644742850146E-4]:1.7214880336E0,61[&rate=5.157644742850146E-4]:8.126397462108E-1)[&rate=5.157644742850146E-4]:2.162141744399E-2,((14[&rate=5.157644742850146E-4]:2.782624030127E0,29[&rate=5.157644742850146E-4]:6.9713110401E-1)[&rate=5.157644742850146E-4]:1.636555174253E-2,((62[&rate=5.157644742850146E-4]:6.969239030303E-1,(38[&rate=5.157644742850146E-4]:7.736926163418E-1,((((((56[&rate=5.157644742850146E-4]:3.476408077062E-1,60[&rate=5.157644742850146E-4]:3.503805337338E-1)[&rate=5.157644742850146E-4]:1.601674337604E-1,59[&rate=5.157644742850146E-4]:5.050685154392E-1)[&rate=5.157644742850146E-4]:7.168380278596E-2,57[&rate=5.157644742850146E-4]:5.822317702801E-1)[&rate=5.157644742850146E-4]:9.660898176767E-1,(((49[&rate=5.157644742850146E-4]:9.62682626456E-1,(8[&rate=5.157644742850146E-4]:9.444808064105E-1,(27[&rate=5.157644742850146E-4]:3.934628270753E-1,4[&rate=5.157644742850146E-4]:2.208600873493E-1)[&rate=5.157644742850146E-4]:6.74305650568E-1)[&rate=5.157644742850146E-4]:9.982641963508E-3)[&rate=5.157644742850146E-4]:1.313794802561E-2,(((12[&rate=5.157644742850146E-4]:3.443105210371E-1,15[&rate=5.157644742850146E-4]:3.826666854208E-1)[&rate=5.157644742850146E-4]:3.431093882035E-1,53[&rate=5.157644742850146E-4]:6.901596352681E-1)[&rate=5.157644742850146E-4]:1.495909232435E-2,(46[&rate=5.157644742850146E-4]:5.058913122472E-1,41[&rate=5.157644742850146E-4]:4.839735040281E-1)[&rate=5.157644742850146E-4]:1.91008237263E-1)[&rate=5.157644742850146E-4]:2.734415729168E-1)[&rate=5.157644742850146E-4]:6.350237283597E-2,((((63[&rate=5.157644742850146E-4]:3.449002366773E-1,58[&rate=5.157644742850146E-4]:3.421605106499E-1)[&rate=5.157644742850146E-4]:3.195372268485E-1,((40[&rate=5.157644742850146E-4]:3.256896499497E-1,(47[&rate=5.157644742850146E-4]:2.893961001863E-1,54[&rate=5.157644742850146E-4]:4.647385659397E-1)[&rate=5.157644742850146E-4]:5.273190592776E-2)[&rate=5.157644742850146E-4]:3.894525112791E-3,42[&rate=5.157644742850146E-4]:3.295841750625E-1)[&rate=5.157644742850146E-4]:3.567710966824E-1)[&rate=5.157644742850146E-4]:2.014628594685E-1,52[&rate=5.157644742850146E-4]:8.275441586106E-1)[&rate=5.157644742850146E-4]:3.308398642051E-2,((17[&rate=5.157644742850146E-4]:2.457449458136E-1,11[&rate=5.157644742850146E-4]:2.073887814299E-1)[&rate=5.157644742850146E-4]:5.228948380329E-1,(((45[&rate=5.157644742850146E-4]:4.471461148313E-1,((50[&rate=5.157644742850146E-4]:1.924072677957E-1,48[&rate=5.157644742850146E-4]:2.745990486176E-1)[&rate=5.157644742850146E-4]:7.676033086418E-2,43[&rate=5.157644742850146E-4]:3.294415712626E-1)[&rate=5.157644742850146E-4]:9.852646137688E-2)[&rate=5.157644742850146E-4]:1.704610292814E-1,44[&rate=5.157644742850146E-4]:5.956893358936E-1)[&rate=5.157644742850146E-4]:2.460484537327E-2,51[&rate=5.157644742850146E-4]:5.627599346915E-1)[&rate=5.157644742850146E-4]:8.533190394947E-2)[&rate=5.157644742850146E-4]:2.125363063902E-1)[&rate=5.157644742850146E-4]:9.650302146461E-2)[&rate=5.157644742850146E-4]:3.36395900913E-1)[&rate=5.157644742850146E-4]:2.109042163824E-2,(39[&rate=5.157644742850146E-4]:1.855228900938E-1,(((10[&rate=5.157644742850146E-4]:3.653119627728E-1,55[&rate=5.157644742850146E-4]:3.46133880581E-1)[&rate=5.157644742850146E-4]:3.110676786365E-1,((18[&rate=5.157644742850146E-4]:4.051255834414E-1,23[&rate=5.157644742850146E-4]:4.243036656331E-1)[&rate=5.157644742850146E-4]:1.748354473423E-1,21[&rate=5.157644742850146E-4]:5.881802088658E-1)[&rate=5.157644742850146E-4]:1.731309393927E-1)[&rate=5.157644742850146E-4]:3.201127829612E-1,(((26[&rate=5.157644742850146E-4]:6.956410187921E-1,19[&rate=5.157644742850146E-4]:6.709834845456E-1)[&rate=5.157644742850146E-4]:1.370029250096E-1,1[&rate=5.157644742850146E-4]:4.634257393876E-2)[&rate=5.157644742850146E-4]:6.132988296158E-2,22[&rate=5.157644742850146E-4]:8.884943747086E-1)[&rate=5.157644742850146E-4]:2.038884606208E-1)[&rate=5.157644742850146E-4]:2.547838903807E-1)[&rate=5.157644742850146E-4]:1.373137770355E-1)[&rate=5.157644742850146E-4]:1.14250602215E-1,(((16[&rate=5.157644742850146E-4]:6.398104945771E-1,3[&rate=5.157644742850146E-4]:5.247420014265E-1)[&rate=5.157644742850146E-4]:7.407964253435E-2,5[&rate=5.157644742850146E-4]:6.508764384813E-1)[&rate=5.157644742850146E-4]:3.621419631662E-1,(9[&rate=5.157644742850146E-4]:4.56699935667E-1,13[&rate=5.157644742850146E-4]:4.950561000504E-1)[&rate=5.157644742850146E-4]:5.727568221449E-1)[&rate=5.157644742850146E-4]:4.733839361898E-1)[&rate=5.157644742850146E-4]:3.420847990525E-1)[&rate=5.157644742850146E-4]:8.39018396502E-1)[&rate=5.157644742850146E-4]:5.600704558678E-2,30[&rate=5.157644742850146E-4]:6.955538994368E-1)[&rate=5.157644742850146E-4]:1.794275631574E-2)[&rate=5.157644742850146E-4]:5.4592866731E-4)[&rate=5.157644742850146E-4]:7.743811481195E-2)[&rate=5.157644742850146E-4]:1.379578064314E-3,((32[&rate=5.157644742850146E-4]:7.990138159273E-1,(37[&rate=5.157644742850146E-4]:4.227615194745E-1,31[&rate=5.157644742850146E-4]:4.227615194745E-1)[&rate=5.157644742850146E-4]:2.915528429008E-1)[&rate=5.157644742850146E-4]:4.440238718931E-2,(36[&rate=5.157644742850146E-4]:8.266337776707E-1,33[&rate=5.157644742850146E-4]:7.911146519878E-1)[&rate=5.157644742850146E-4]:2.771138719445E-2)[&rate=5.157644742850146E-4]:8.878833647447E-2);
tree STATE_30786000 [&joint=-18001.270111691283,lnP=-18001.270111691283] = [&R] (((61[&rate=5.232412128489519E-4]:9.455187253943E-1,((14[&rate=5.232412128489519E-4]:2.77163890342E0,(38[&rate=5.232412128489519E-4]:1.564432507334E0,((((39[&rate=5.232412128489519E-4]:1.522381598274E-2,((10[&rate=5.232412128489519E-4]:4.332632086024E-1,55[&rate=5.232412128489519E-4]:4.140851264107E-1)[&rate=5.232412128489519E-4]:4.238387865883E-1,((18[&rate=5.232412128489519E-4]:4.469646794551E-1,23[&rate=5.232412128489519E-4]:4.661427616468E-1)[&rate=5.232412128489519E-4]:1.291137045732E-1,21[&rate=5.232412128489519E-4]:5.842975621104E-1)[&rate=5.232412128489519E-4]:3.577359399296E-1)[&rate=5.232412128489519E-4]:2.238752454495E-1)[&rate=5.232412128489519E-4]:3.578561427017E-2,(((26[&rate=5.232412128489519E-4]:8.920528238714E-1,19[&rate=5.232412128489519E-4]:8.673952896249E-1)[&rate=5.232412128489519E-4]:4.820538925131E-2,1[&rate=5.232412128489519E-4]:1.539568432597E-1)[&rate=5.232412128489519E-4]:6.959740668011E-2,22[&rate=5.232412128489519E-4]:1.004376167748E0)[&rate=5.232412128489519E-4]:2.082770981212E-1)[&rate=5.232412128489519E-4]:1.763703721255E-1,(((((8[&rate=5.232412128489519E-4]:7.674908013154E-1,(27[&rate=5.232412128489519E-4]:4.983403947296E-1,4[&rate=5.232412128489519E-4]:3.257376550036E-1)[&rate=5.232412128489519E-4]:3.924380778187E-1)[&rate=5.232412128489519E-4]:9.972414079105E-2,49[&rate=5.232412128489519E-4]:8.754341201885E-1)[&rate=5.232412128489519E-4]:3.490019352307E-2,(((46[&rate=5.232412128489519E-4]:3.221246816227E-1,53[&rate=5.232412128489519E-4]:3.30343859705E-1)[&rate=5.232412128489519E-4]:7.67675627593E-2,41[&rate=5.232412128489519E-4]:3.769744361629E-1)[&rate=5.232412128489519E-4]:4.522113468858E-1,(12[&rate=5.232412128489519E-4]:4.461564845408E-1,15[&rate=5.232412128489519E-4]:4.845126489245E-1)[&rate=5.232412128489519E-4]:4.104265587817E-1)[&rate=5.232412128489519E-4]:5.375127038906E-2)[&rate=5.232412128489519E-4]:2.112365262294E-1,(((52[&rate=5.232412128489519E-4]:6.884089630879E-1,((40[&rate=5.232412128489519E-4]:2.453642328341E-1,54[&rate=5.232412128489519E-4]:4.371450547518E-1)[&rate=5.232412128489519E-4]:1.197098833794E-1,(42[&rate=5.232412128489519E-4]:2.6546186985E-1,47[&rate=5.232412128489519E-4]:2.819002260144E-1)[&rate=5.232412128489519E-4]:9.961224636355E-2)[&rate=5.232412128489519E-4]:3.836088194772E-1)[&rate=5.232412128489519E-4]:1.014030224997E-1,(63[&rate=5.232412128489519E-4]:2.22573030075E-1,58[&rate=5.232412128489519E-4]:2.198333040476E-1)[&rate=5.232412128489519E-4]:6.055951198963E-1)[&rate=5.232412128489519E-4]:3.644608858927E-2,(((17[&rate=5.232412128489519E-4]:4.331255361226E-1,11[&rate=5.232412128489519E-4]:3.947693717389E-1)[&rate=5.232412128489519E-4]:3.924405884591E-1,51[&rate=5.232412128489519E-4]:7.050181793762E-1)[&rate=5.232412128489519E-4]:8.491110122284E-2,((44[&rate=5.232412128489519E-4]:6.221789596438E-1,43[&rate=5.232412128489519E-4]:6.249186856711E-1)[&rate=5.232412128489519E-4]:3.985320741742E-2,(45[&rate=5.232412128489519E-4]:4.326625208103E-1,(50[&rate=5.232412128489519E-4]:2.028281143151E-1,48[&rate=5.232412128489519E-4]:2.85019895137E-1)[&rate=5.232412128489519E-4]:1.503823517007E-1)[&rate=5.232412128489519E-4]:2.512874544699E-1)[&rate=5.232412128489519E-4]:1.854313601133E-1)[&rate=5.232412128489519E-4]:3.632879357782E-2)[&rate=5.232412128489519E-4]:2.131209849423E-1)[&rate=5.232412128489519E-4]:4.956600223222E-2,(((59[&rate=5.232412128489519E-4]:4.360118821143E-1,60[&rate=5.232412128489519E-4]:4.414913341692E-1)[&rate=5.232412128489519E-4]:2.855258934394E-2,56[&rate=5.232412128489519E-4]:4.673041974856E-1)[&rate=5.232412128489519E-4]:1.121491030084E-1,57[&rate=5.232412128489519E-4]:5.821930265215E-1)[&rate=5.232412128489519E-4]:7.61546555378E-1)[&rate=5.232412128489519E-4]:1.302155629447E-1)[&rate=5.232412128489519E-4]:3.537070582388E-1,((16[&rate=5.232412128489519E-4]:8.789974232271E-1,3[&rate=5.232412128489519E-4]:7.639289300765E-1)[&rate=5.232412128489519E-4]:6.963972123405E-2,(5[&rate=5.232412128489519E-4]:4.048736518401E-1,(9[&rate=5.232412128489519E-4]:2.709525085533E-1,13[&rate=5.232412128489519E-4]:3.093086729368E-1)[&rate=5.232412128489519E-4]:1.503594994511E-1)[&rate=5.232412128489519E-4]:4.807497939909E-1)[&rate=5.232412128489519E-4]:7.447784832793E-1)[&rate=5.232412128489519E-4]:9.888250987717E-1)[&rate=5.232412128489519E-4]:9.487762896251E-2)[&rate=5.232412128489519E-4]:3.429010375123E-2,((2[&rate=5.232412128489519E-4]:1.049773494211E0,((20[&rate=5.232412128489519E-4]:3.685247377617E-1,25[&rate=5.232412128489519E-4]:3.849630939261E-1)[&rate=5.232412128489519E-4]:6.345403771907E-1,(((7[&rate=5.232412128489519E-4]:3.066817092475E-1,6[&rate=5.232412128489519E-4]:3.066817092475E-1)[&rate=5.232412128489519E-4]:2.204108571834E-1,24[&rate=5.232412128489519E-4]:6.339418814994E-1)[&rate=5.232412128489519E-4]:1.854537249127E-1,28[&rate=5.232412128489519E-4]:8.632312228504E-1)[&rate=5.232412128489519E-4]:1.9462841265E-1)[&rate=5.232412128489519E-4]:2.193111189846E-1)[&rate=5.232412128489519E-4]:1.5925056936E0,29[&rate=5.232412128489519E-4]:6.855533849817E-1)[&rate=5.232412128489519E-4]:3.488269607227E-2)[&rate=5.232412128489519E-4]:1.048640651055E-1)[&rate=5.232412128489519E-4]:1.23665310302E-1,(62[&rate=5.232412128489519E-4]:7.589533273602E-1,30[&rate=5.232412128489519E-4]:7.015762781799E-1)[&rate=5.232412128489519E-4]:2.473891782815E-1)[&rate=5.232412128489519E-4]:4.900970021783E-3,(((32[&rate=5.232412128489519E-4]:5.572491634986E-1,(37[&rate=5.232412128489519E-4]:2.193676046418E-1,31[&rate=5.232412128489519E-4]:2.193676046418E-1)[&rate=5.232412128489519E-4]:2.531821053047E-1)[&rate=5.232412128489519E-4]:2.671335766754E-1,34[&rate=5.232412128489519E-4]:6.140002265127E-1)[&rate=5.232412128489519E-4]:1.601014780884E-2,(35[&rate=5.232412128489519E-4]:8.030459967922E-1,(36[&rate=5.232412128489519E-4]:7.56827312767E-1,33[&rate=5.232412128489519E-4]:7.213081870842E-1)[&rate=5.232412128489519E-4]:6.80766075224E-2)[&rate=5.232412128489519E-4]:2.641792944189E-2)[&rate=5.232412128489519E-4]:2.528178007954E-1);
tree STATE_30788000 [&joint=-18025.272121662125,lnP=-18025.272121662125] = [&R] (((((30[&rate=5.266804200197561E-4]:5.646883218159E-1,14[&rate=5.266804200197561E-4]:2.650181247933E0)[&rate=5.266804200197561E-4]:1.525743555219E-1,(29[&rate=5.266804200197561E-4]:6.953659280026E-1,61[&rate=5.266804200197561E-4]:8.155845072375E-1)[&rate=5.266804200197561E-4]:2.189674933526E-2)[&rate=5.266804200197561E-4]:1.360799831978E-2,(2[&rate=5.266804200197561E-4]:8.577335271887E-1,(((7[&rate=5.266804200197561E-4]:3.425677522441E-1,6[&rate=5.266804200197561E-4]:3.425677522441E-1)[&rate=5.266804200197561E-4]:3.755735445011E-1,24[&rate=5.266804200197561E-4]:8.249906118137E-1)[&rate=5.266804200197561E-4]:5.469237172631E-2,(28[&rate=5.266804200197561E-4]:8.217158043266E-1,(20[&rate=5.266804200197561E-4]:3.818163025564E-1,25[&rate=5.266804200197561E-4]:3.982546587208E-1)[&rate=5.266804200197561E-4]:3.851049812221E-1)[&rate=5.266804200197561E-4]:1.018027956518E-1)[&rate=5.266804200197561E-4]:1.616121874844E-1)[&rate=5.266804200197561E-4]:1.829862951298E0)[&rate=5.266804200197561E-4]:1.842603068198E-1,(62[&rate=5.266804200197561E-4]:7.606285105034E-1,(38[&rate=5.266804200197561E-4]:1.164105568684E0,((((((53[&rate=5.266804200197561E-4]:4.987618746822E-1,(27[&rate=5.266804200197561E-4]:4.039248115511E-1,4[&rate=5.266804200197561E-4]:2.313220718251E-1)[&rate=5.266804200197561E-4]:2.071658302543E-1)[&rate=5.266804200197561E-4]:2.588152319729E-1,((8[&rate=5.266804200197561E-4]:7.341400611223E-1,49[&rate=5.266804200197561E-4]:7.423592392044E-1)[&rate=5.266804200197561E-4]:3.406849861135E-3,(12[&rate=5.266804200197561E-4]:3.768543756414E-1,15[&rate=5.266804200197561E-4]:4.152105400251E-1)[&rate=5.266804200197561E-4]:3.689117134241E-1)[&rate=5.266804200197561E-4]:9.071291562023E-3)[&rate=5.266804200197561E-4]:1.054118979335E-1,(46[&rate=5.266804200197561E-4]:4.506978600708E-1,41[&rate=5.266804200197561E-4]:4.287800518517E-1)[&rate=5.266804200197561E-4]:4.040719664355E-1)[&rate=5.266804200197561E-4]:3.460026058429E-1,(((52[&rate=5.266804200197561E-4]:5.090588172821E-1,((40[&rate=5.266804200197561E-4]:3.592677473102E-1,(54[&rate=5.266804200197561E-4]:4.170198059745E-1,47[&rate=5.266804200197561E-4]:2.416773402212E-1)[&rate=5.266804200197561E-4]:1.340287632534E-1)[&rate=5.266804200197561E-4]:4.843960496761E-4,42[&rate=5.266804200197561E-4]:3.597521433599E-1)[&rate=5.266804200197561E-4]:2.09580646525E-1)[&rate=5.266804200197561E-4]:2.618496110403E-1,(63[&rate=5.266804200197561E-4]:2.640428582648E-1,58[&rate=5.266804200197561E-4]:2.613031322374E-1)[&rate=5.266804200197561E-4]:5.452217344413E-1)[&rate=5.266804200197561E-4]:1.857654184712E-1,((51[&rate=5.266804200197561E-4]:7.705763887609E-1,(44[&rate=5.266804200197561E-4]:4.519770293377E-1,((45[&rate=5.266804200197561E-4]:1.914094896054E-1,43[&rate=5.266804200197561E-4]:1.722314074136E-1)[&rate=5.266804200197561E-4]:2.596492826923E-1,(50[&rate=5.266804200197561E-4]:1.989360516133E-1,48[&rate=5.266804200197561E-4]:2.811278324351E-1)[&rate=5.266804200197561E-4]:1.726706658899E-1)[&rate=5.266804200197561E-4]:2.283606525909E-2)[&rate=5.266804200197561E-4]:3.761336059986E-1)[&rate=5.266804200197561E-4]:4.915902727782E-3,(17[&rate=5.266804200197561E-4]:6.257152353255E-1,11[&rate=5.266804200197561E-4]:5.873590709418E-1)[&rate=5.266804200197561E-4]:2.703250013688E-1)[&rate=5.266804200197561E-4]:1.811815553049E-1)[&rate=5.266804200197561E-4]:1.673862567885E-1)[&rate=5.266804200197561E-4]:1.040381705326E-1,((((((26[&rate=5.266804200197561E-4]:6.001404380278E-1,19[&rate=5.266804200197561E-4]:5.754829037814E-1)[&rate=5.266804200197561E-4]:2.353628921479E-1,1[&rate=5.266804200197561E-4]:4.920196031275E-2)[&rate=5.266804200197561E-4]:5.451657016443E-2,22[&rate=5.266804200197561E-4]:8.845404482854E-1)[&rate=5.266804200197561E-4]:3.212925685389E-1,39[&rate=5.266804200197561E-4]:4.418918120794E-2)[&rate=5.266804200197561E-4]:5.24119867115E-2,((10[&rate=5.266804200197561E-4]:6.405926262313E-1,55[&rate=5.266804200197561E-4]:6.214145440396E-1)[&rate=5.266804200197561E-4]:1.64169695246E-1,((18[&rate=5.266804200197561E-4]:4.076888139981E-1,23[&rate=5.266804200197561E-4]:4.268668961898E-1)[&rate=5.266804200197561E-4]:4.053605597848E-1,21[&rate=5.266804200197561E-4]:8.21268551865E-1)[&rate=5.266804200197561E-4]:6.842527646158E-2)[&rate=5.266804200197561E-4]:3.575922710996E-1)[&rate=5.266804200197561E-4]:8.643753590892E-2,(((60[&rate=5.266804200197561E-4]:1.922618295918E-1,56[&rate=5.266804200197561E-4]:1.895221035642E-1)[&rate=5.266804200197561E-4]:2.615322083063E-1,59[&rate=5.266804200197561E-4]:4.483145858432E-1)[&rate=5.266804200197561E-4]:1.509658513946E-1,57[&rate=5.266804200197561E-4]:6.047598892928E-1)[&rate=5.266804200197561E-4]:8.248541570014E-1)[&rate=5.266804200197561E-4]:5.327874836865E-2)[&rate=5.266804200197561E-4]:1.539030905499E-1,(5[&rate=5.266804200197561E-4]:9.081442695732E-1,((16[&rate=5.266804200197561E-4]:6.54725073868E-1,3[&rate=5.266804200197561E-4]:5.396565807173E-1)[&rate=5.266804200197561E-4]:1.631934466037E-1,(9[&rate=5.266804200197561E-4]:4.071299276597E-1,13[&rate=5.266804200197561E-4]:4.454860920432E-1)[&rate=5.266804200197561E-4]:3.642132503462E-1)[&rate=5.266804200197561E-4]:1.532394477317E-1)[&rate=5.266804200197561E-4]:5.313913416667E-1)[&rate=5.266804200197561E-4]:7.793644779918E-1)[&rate=5.266804200197561E-4]:5.123100516332E-1)[&rate=5.266804200197561E-4]:2.118795211543E-1)[&rate=5.266804200197561E-4]:1.175202931451E-2,(((32[&rate=5.266804200197561E-4]:4.386485714929E-1,(37[&rate=5.266804200197561E-4]:9.9788029403E-2,31[&rate=5.266804200197561E-4]:9.9788029403E-2)[&rate=5.266804200197561E-4]:2.541610885378E-1)[&rate=5.266804200197561E-4]:3.308801363477E-1,(34[&rate=5.266804200197561E-4]:5.367363687326E-1,(36[&rate=5.266804200197561E-4]:3.68401158617E-1,33[&rate=5.266804200197561E-4]:3.328820329341E-1)[&rate=5.266804200197561E-4]:3.896466855253E-1)[&rate=5.266804200197561E-4]:2.240982544676E-2)[&rate=5.266804200197561E-4]:7.633657191471E-2,35[&rate=5.266804200197561E-4]:8.349363180066E-1)[&rate=5.266804200197561E-4]:2.203619943316E-1);
tree STATE_30790000 [&joint=-18030.70712022861,lnP=-18030.70712022861] = [&R] (((30[&rate=5.297052650788866E-4]:6.377546413173E-1,(38[&rate=5.297052650788866E-4]:1.169594804077E0,((((59[&rate=5.297052650788866E-4]:8.106459644093E-1,(56[&rate=5.297052650788866E-4]:2.005616200049E-1,60[&rate=5.297052650788866E-4]:2.033013460325E-1)[&rate=5.297052650788866E-4]:6.128240704318E-1)[&rate=5.297052650788866E-4]:1.267357912209E-1,57[&rate=5.297052650788866E-4]:9.428612076851E-1)[&rate=5.297052650788866E-4]:5.429246011796E-1,(((39[&rate=5.297052650788866E-4]:6.573121989003E-2,((10[&rate=5.297052650788866E-4]:5.922000877901E-1,55[&rate=5.297052650788866E-4]:5.730220055984E-1)[&rate=5.297052650788866E-4]:9.718075847414E-2,((18[&rate=5.297052650788866E-4]:3.133081530614E-1,23[&rate=5.297052650788866E-4]:3.324862352531E-1)[&rate=5.297052650788866E-4]:4.252373094877E-1,21[&rate=5.297052650788866E-4]:7.467646406312E-1)[&rate=5.297052650788866E-4]:2.754771248225E-2)[&rate=5.297052650788866E-4]:4.421037982833E-1)[&rate=5.297052650788866E-4]:9.152254516286E-2,(((26[&rate=5.297052650788866E-4]:6.977427317169E-1,19[&rate=5.297052650788866E-4]:6.730851974705E-1)[&rate=5.297052650788866E-4]:3.203779396405E-1,1[&rate=5.297052650788866E-4]:2.318193014945E-1)[&rate=5.297052650788866E-4]:9.965675010846E-2,22[&rate=5.297052650788866E-4]:1.112297969411E0)[&rate=5.297052650788866E-4]:2.065996312581E-1)[&rate=5.297052650788866E-4]:5.067527525451E-2,((((27[&rate=5.297052650788866E-4]:4.844334824727E-1,4[&rate=5.297052650788866E-4]:3.118307427467E-1)[&rate=5.297052650788866E-4]:4.167549878582E-1,((53[&rate=5.297052650788866E-4]:6.221256299437E-1,49[&rate=5.297052650788866E-4]:6.193859039161E-1)[&rate=5.297052650788866E-4]:1.945342559409E-2,((12[&rate=5.297052650788866E-4]:4.768275545068E-1,15[&rate=5.297052650788866E-4]:5.151837188905E-1)[&rate=5.297052650788866E-4]:1.412225487672E-1,8[&rate=5.297052650788866E-4]:6.098309251919E-1)[&rate=5.297052650788866E-4]:2.078922623616E-2)[&rate=5.297052650788866E-4]:1.4728064767E-1)[&rate=5.297052650788866E-4]:1.277387399018E-1,(46[&rate=5.297052650788866E-4]:6.841713832947E-1,41[&rate=5.297052650788866E-4]:6.622535750756E-1)[&rate=5.297052650788866E-4]:2.242078817325E-1)[&rate=5.297052650788866E-4]:3.375689550396E-1,(((((40[&rate=5.297052650788866E-4]:2.008892802152E-1,42[&rate=5.297052650788866E-4]:2.008892802152E-1)[&rate=5.297052650788866E-4]:1.702029693571E-2,(47[&rate=5.297052650788866E-4]:2.20333941688E-1,54[&rate=5.297052650788866E-4]:3.956764074414E-1)[&rate=5.297052650788866E-4]:1.401399162722E-2)[&rate=5.297052650788866E-4]:5.924708803212E-1,(63[&rate=5.297052650788866E-4]:2.214664893954E-1,58[&rate=5.297052650788866E-4]:2.18726763368E-1)[&rate=5.297052650788866E-4]:5.669961598576E-1)[&rate=5.297052650788866E-4]:1.895114473372E-2,52[&rate=5.297052650788866E-4]:7.690576296031E-1)[&rate=5.297052650788866E-4]:3.54794377191E-1,((17[&rate=5.297052650788866E-4]:4.256976344229E-1,11[&rate=5.297052650788866E-4]:3.873414700392E-1)[&rate=5.297052650788866E-4]:5.247775093269E-1,(((43[&rate=5.297052650788866E-4]:2.761104779386E-1,44[&rate=5.297052650788866E-4]:2.733707519113E-1)[&rate=5.297052650788866E-4]:2.231440342384E-1,(45[&rate=5.297052650788866E-4]:3.874570655224E-1,(50[&rate=5.297052650788866E-4]:1.983856750044E-1,48[&rate=5.297052650788866E-4]:2.805774558263E-1)[&rate=5.297052650788866E-4]:1.096193357235E-1)[&rate=5.297052650788866E-4]:1.309755288463E-1)[&rate=5.297052650788866E-4]:3.727117406564E-1,51[&rate=5.297052650788866E-4]:8.116922802306E-1)[&rate=5.297052650788866E-4]:1.823491831358E-2)[&rate=5.297052650788866E-4]:2.939248082499E-1)[&rate=5.297052650788866E-4]:4.538388450567E-2)[&rate=5.297052650788866E-4]:3.047397092534E-2)[&rate=5.297052650788866E-4]:3.128142609153E-2)[&rate=5.297052650788866E-4]:3.125801415883E-2,((16[&rate=5.297052650788866E-4]:8.980131877333E-1,((9[&rate=5.297052650788866E-4]:6.014473804303E-1,13[&rate=5.297052650788866E-4]:6.398035448137E-1)[&rate=5.297052650788866E-4]:2.358901922237E-1,5[&rate=5.297052650788866E-4]:8.208992164896E-1)[&rate=5.297052650788866E-4]:1.41002726136E-2)[&rate=5.297052650788866E-4]:4.821072873277E-1,3[&rate=5.297052650788866E-4]:1.26505198191E0)[&rate=5.297052650788866E-4]:2.676772619971E-3)[&rate=5.297052650788866E-4]:9.046057755743E-1)[&rate=5.297052650788866E-4]:4.413239962339E-1)[&rate=5.297052650788866E-4]:1.990239751247E-3,(((((32[&rate=5.297052650788866E-4]:3.271981967593E-1,31[&rate=5.297052650788866E-4]:2.424987432073E-1)[&rate=5.297052650788866E-4]:8.248934134878E-2,37[&rate=5.297052650788866E-4]:3.249880845561E-1)[&rate=5.297052650788866E-4]:3.361812834383E-1,35[&rate=5.297052650788866E-4]:7.349398597976E-1)[&rate=5.297052650788866E-4]:6.561691279559E-3,(36[&rate=5.297052650788866E-4]:5.302404301538E-1,33[&rate=5.297052650788866E-4]:4.947213044709E-1)[&rate=5.297052650788866E-4]:2.331190444207E-1)[&rate=5.297052650788866E-4]:2.606594035951E-2,62[&rate=5.297052650788866E-4]:6.965292400707E-1)[&rate=5.297052650788866E-4]:5.926901780997E-4)[&rate=5.297052650788866E-4]:9.068628179195E-2,(29[&rate=5.297052650788866E-4]:6.870602984174E-1,(34[&rate=5.297052650788866E-4]:2.08956142172E-1,(14[&rate=5.297052650788866E-4]:2.307821815584E0,(61[&rate=5.297052650788866E-4]:2.920490890742E-1,(2[&rate=5.297052650788866E-4]:1.138535908279E0,(28[&rate=5.297052650788866E-4]:7.859301824618E-1,(((7[&rate=5.297052650788866E-4]:2.478755053992E-1,6[&rate=5.297052650788866E-4]:2.478755053992E-1)[&rate=5.297052650788866E-4]:3.39049101285E-1,24[&rate=5.297052650788866E-4]:6.937739217528E-1)[&rate=5.297052650788866E-4]:3.340964378403E-2,(20[&rate=5.297052650788866E-4]:3.600663659109E-1,25[&rate=5.297052650788866E-4]:3.765047220753E-1)[&rate=5.297052650788866E-4]:3.561582955163E-1)[&rate=5.297052650788866E-4]:1.491100048658E-2)[&rate=5.297052650788866E-4]:5.800029860913E-1)[&rate=5.297052650788866E-4]:9.900204043896E-1)[&rate=5.297052650788866E-4]:5.049837962724E-2)[&rate=5.297052650788866E-4]:5.766550407162E-2)[&rate=5.297052650788866E-4]:4.070659048793E-1)[&rate=5.297052650788866E-4]:4.337086444304E-2);
tree STATE_30792000 [&joint=-18023.980543600082,lnP=-18023.980543600082] = [&R] (30[&rate=5.336245380316688E-4]:7.983719362753E-1,(((2[&rate=5.336245380316688E-4]:7.022430051931E-1,(((7[&rate=5.336245380316688E-4]:3.810114833297E-1,6[&rate=5.336245380316688E-4]:3.810114833297E-1)[&rate=5.336245380316688E-4]:2.071923114588E-1,24[&rate=5.336245380316688E-4]:6.950531098571E-1)[&rate=5.336245380316688E-4]:6.505115773793E-2,((20[&rate=5.336245380316688E-4]:3.131944476579E-1,25[&rate=5.336245380316688E-4]:3.296328038222E-1)[&rate=5.336245380316688E-4]:3.780042277703E-1,28[&rate=5.336245380316688E-4]:7.459931959762E-1)[&rate=5.336245380316688E-4]:5.794668805717E-2)[&rate=5.336245380316688E-4]:1.257003814338E-1)[&rate=5.336245380316688E-4]:1.627417264601E0,(34[&rate=5.336245380316688E-4]:1.756121363295E-1,61[&rate=5.336245380316688E-4]:3.668689669306E-1)[&rate=5.336245380316688E-4]:1.262840792688E-1)[&rate=5.336245380316688E-4]:3.096611547996E-1,((35[&rate=5.336245380316688E-4]:7.280430109148E-1,(((31[&rate=5.336245380316688E-4]:2.219840323435E-1,37[&rate=5.336245380316688E-4]:2.219840323435E-1)[&rate=5.336245380316688E-4]:1.564673390886E-1,32[&rate=5.336245380316688E-4]:4.631508249841E-1)[&rate=5.336245380316688E-4]:2.155385992072E-1,(33[&rate=5.336245380316688E-4]:6.291816109871E-1,36[&rate=5.336245380316688E-4]:6.6470073667E-1)[&rate=5.336245380316688E-4]:2.491764926984E-2)[&rate=5.336245380316688E-4]:6.028254847219E-2)[&rate=5.336245380316688E-4]:6.031952173636E-2,((29[&rate=5.336245380316688E-4]:5.744311032868E-1,14[&rate=5.336245380316688E-4]:2.659924029404E0)[&rate=5.336245380316688E-4]:6.664919285773E-2,((38[&rate=5.336245380316688E-4]:6.20345569367E-1,((((39[&rate=5.336245380316688E-4]:1.402532976591E-1,(1[&rate=5.336245380316688E-4]:1.562692990887E-1,((26[&rate=5.336245380316688E-4]:7.48850438269E-1,19[&rate=5.336245380316688E-4]:7.241929040225E-1)[&rate=5.336245380316688E-4]:1.154437961958E-1,22[&rate=5.336245380316688E-4]:8.588147824101E-1)[&rate=5.336245380316688E-4]:7.827643448687E-2)[&rate=5.336245380316688E-4]:3.648059163785E-1)[&rate=5.336245380316688E-4]:4.149305423743E-3,((10[&rate=5.336245380316688E-4]:7.721336875855E-1,55[&rate=5.336245380316688E-4]:7.529556053938E-1)[&rate=5.336245380316688E-4]:1.355837364897E-1,((18[&rate=5.336245380316688E-4]:4.357232326083E-1,23[&rate=5.336245380316688E-4]:4.549013148001E-1)[&rate=5.336245380316688E-4]:4.630852964015E-1,21[&rate=5.336245380316688E-4]:9.070277070919E-1)[&rate=5.336245380316688E-4]:8.562122383253E-2)[&rate=5.336245380316688E-4]:3.024386036651E-1)[&rate=5.336245380316688E-4]:1.144283010609E-1,(((59[&rate=5.336245380316688E-4]:4.319105540885E-1,(60[&rate=5.336245380316688E-4]:9.328096893308E-2,56[&rate=5.336245380316688E-4]:9.05412429055E-2)[&rate=5.336245380316688E-4]:3.441090372104E-1)[&rate=5.336245380316688E-4]:6.307728623297E-2,57[&rate=5.336245380316688E-4]:5.004672923765E-1)[&rate=5.336245380316688E-4]:9.935717650063E-1,(((((53[&rate=5.336245380316688E-4]:4.337688414024E-1,49[&rate=5.336245380316688E-4]:4.310291153748E-1)[&rate=5.336245380316688E-4]:7.300368443608E-2,(27[&rate=5.336245380316688E-4]:4.852083626881E-1,4[&rate=5.336245380316688E-4]:3.126056229621E-1)[&rate=5.336245380316688E-4]:1.338929302737E-1)[&rate=5.336245380316688E-4]:1.714790092924E-1,((12[&rate=5.336245380316688E-4]:4.514377271707E-1,15[&rate=5.336245380316688E-4]:4.897938915544E-1)[&rate=5.336245380316688E-4]:1.132189351951E-1,8[&rate=5.336245380316688E-4]:5.564374842837E-1)[&rate=5.336245380316688E-4]:1.108551467375E-1)[&rate=5.336245380316688E-4]:1.346910620312E-1,(41[&rate=5.336245380316688E-4]:5.71494225394E-1,46[&rate=5.336245380316688E-4]:5.93412033613E-1)[&rate=5.336245380316688E-4]:2.113113854667E-1)[&rate=5.336245380316688E-4]:4.842113180618E-1,((((54[&rate=5.336245380316688E-4]:5.091555217087E-1,(40[&rate=5.336245380316688E-4]:2.614814672557E-1,(47[&rate=5.336245380316688E-4]:1.815297863112E-1,42[&rate=5.336245380316688E-4]:1.650914301469E-1)[&rate=5.336245380316688E-4]:9.639003710879E-2)[&rate=5.336245380316688E-4]:5.589323253527E-2)[&rate=5.336245380316688E-4]:3.985332432308E-1,52[&rate=5.336245380316688E-4]:6.556339704189E-1)[&rate=5.336245380316688E-4]:2.032765671573E-1,(63[&rate=5.336245380316688E-4]:3.775238571515E-1,58[&rate=5.336245380316688E-4]:3.747841311241E-1)[&rate=5.336245380316688E-4]:5.197428448084E-1)[&rate=5.336245380316688E-4]:2.914600949889E-1,(((43[&rate=5.336245380316688E-4]:5.813701508368E-1,44[&rate=5.336245380316688E-4]:5.786304248094E-1)[&rate=5.336245380316688E-4]:5.465213495395E-2,(45[&rate=5.336245380316688E-4]:6.053770055764E-1,(50[&rate=5.336245380316688E-4]:2.892878010628E-1,48[&rate=5.336245380316688E-4]:3.714795818847E-1)[&rate=5.336245380316688E-4]:2.36637149719E-1)[&rate=5.336245380316688E-4]:4.982336240608E-2)[&rate=5.336245380316688E-4]:1.92689987906E-1,((17[&rate=5.336245380316688E-4]:6.444455965206E-1,11[&rate=5.336245380316688E-4]:6.060894321369E-1)[&rate=5.336245380316688E-4]:1.139007523118E-1,51[&rate=5.336245380316688E-4]:6.377984036268E-1)[&rate=5.336245380316688E-4]:1.306398974671E-1)[&rate=5.336245380316688E-4]:3.819323314712E-1)[&rate=5.336245380316688E-4]:6.185177580926E-2)[&rate=5.336245380316688E-4]:2.702212846031E-2)[&rate=5.336245380316688E-4]:1.136718922674E-2)[&rate=5.336245380316688E-4]:2.250705090967E-2,(3[&rate=5.336245380316688E-4]:8.636387625977E-1,((16[&rate=5.336245380316688E-4]:8.253149377382E-1,(9[&rate=5.336245380316688E-4]:5.121656046996E-1,13[&rate=5.336245380316688E-4]:5.50521769083E-1)[&rate=5.336245380316688E-4]:2.665739905728E-1)[&rate=5.336245380316688E-4]:3.797316596592E-2,5[&rate=5.336245380316688E-4]:8.00274405074E-1)[&rate=5.336245380316688E-4]:1.154191520443E-1)[&rate=5.336245380316688E-4]:4.149594664283E-1)[&rate=5.336245380316688E-4]:3.444870663685E-1)[&rate=5.336245380316688E-4]:8.786312642376E-1,62[&rate=5.336245380316688E-4]:5.831897237912E-1)[&rate=5.336245380316688E-4]:1.152676215337E-1)[&rate=5.336245380316688E-4]:1.886693596035E-2)[&rate=5.336245380316688E-4]:2.26483896593E-2)[&rate=5.336245380316688E-4]:1.157763145111E-1);
tree STATE_30794000 [&joint=-18009.552969946984,lnP=-18009.552969946984] = [&R] (((35[&rate=5.735478563413173E-4]:7.174999806418E-1,(34[&rate=5.735478563413173E-4]:4.541030035779E-1,((31[&rate=5.735478563413173E-4]:9.963214666641E-2,37[&rate=5.735478563413173E-4]:9.963214666641E-2)[&rate=5.735478563413173E-4]:2.485093460883E-1,32[&rate=5.735478563413173E-4]:4.328409463067E-1)[&rate=5.735478563413173E-4]:2.316445709324E-1)[&rate=5.735478563413173E-4]:6.394342515143E-2)[&rate=5.735478563413173E-4]:2.952415096969E-2,(((38[&rate=5.735478563413173E-4]:9.537887259113E-1,((((((8[&rate=5.735478563413173E-4]:5.775358967484E-1,(27[&rate=5.735478563413173E-4]:4.108245594533E-1,4[&rate=5.735478563413173E-4]:2.382218197273E-1)[&rate=5.735478563413173E-4]:2.89999008528E-1)[&rate=5.735478563413173E-4]:2.358974269762E-1,((12[&rate=5.735478563413173E-4]:5.703562654293E-1,15[&rate=5.735478563413173E-4]:6.08712429813E-1)[&rate=5.735478563413173E-4]:2.227919114144E-1,(((41[&rate=5.735478563413173E-4]:2.087088063081E-1,53[&rate=5.735478563413173E-4]:2.388457926095E-1)[&rate=5.735478563413173E-4]:9.779096464484E-2,46[&rate=5.735478563413173E-4]:3.284175791721E-1)[&rate=5.735478563413173E-4]:5.516455995542E-2,49[&rate=5.735478563413173E-4]:3.890615911822E-1)[&rate=5.735478563413173E-4]:4.040865856615E-1)[&rate=5.735478563413173E-4]:2.8504324963E-2)[&rate=5.735478563413173E-4]:3.765765003561E-1,(((40[&rate=5.735478563413173E-4]:3.074504122731E-1,((42[&rate=5.735478563413173E-4]:2.394043252593E-1,54[&rate=5.735478563413173E-4]:4.311851471771E-1)[&rate=5.735478563413173E-4]:2.384660394815E-3,47[&rate=5.735478563413173E-4]:2.582273418185E-1)[&rate=5.735478563413173E-4]:6.566142661898E-2)[&rate=5.735478563413173E-4]:4.162375116797E-1,((63[&rate=5.735478563413173E-4]:2.679604961395E-1,58[&rate=5.735478563413173E-4]:2.652207701121E-1)[&rate=5.735478563413173E-4]:3.914384337965E-1,52[&rate=5.735478563413173E-4]:6.210427655523E-1)[&rate=5.735478563413173E-4]:4.237118579766E-2)[&rate=5.735478563413173E-4]:2.752377144056E-1,((17[&rate=5.735478563413173E-4]:6.097556838885E-1,11[&rate=5.735478563413173E-4]:5.713995195048E-1)[&rate=5.735478563413173E-4]:2.10693287854E-1,(51[&rate=5.735478563413173E-4]:6.472036622131E-1,((43[&rate=5.735478563413173E-4]:2.630528296413E-1,44[&rate=5.735478563413173E-4]:2.603131036139E-1)[&rate=5.735478563413173E-4]:2.542231057548E-1,(45[&rate=5.735478563413173E-4]:3.598762076469E-1,(50[&rate=5.735478563413173E-4]:1.287409745444E-1,48[&rate=5.735478563413173E-4]:2.109327553663E-1)[&rate=5.735478563413173E-4]:1.51683178308E-1)[&rate=5.735478563413173E-4]:1.765778099409E-1)[&rate=5.735478563413173E-4]:1.902016994199E-1)[&rate=5.735478563413173E-4]:5.269736432378E-2)[&rate=5.735478563413173E-4]:2.387506392187E-1)[&rate=5.735478563413173E-4]:1.773855555853E-1)[&rate=5.735478563413173E-4]:7.129405449053E-2,((59[&rate=5.735478563413173E-4]:5.059863749677E-1,(60[&rate=5.735478563413173E-4]:4.509385120601E-1,56[&rate=5.735478563413173E-4]:4.481987860325E-1)[&rate=5.735478563413173E-4]:6.052731496255E-2)[&rate=5.735478563413173E-4]:1.453519904986E-1,57[&rate=5.735478563413173E-4]:6.568178175212E-1)[&rate=5.735478563413173E-4]:7.853079788583E-1)[&rate=5.735478563413173E-4]:8.213110439716E-2,((39[&rate=5.735478563413173E-4]:1.450360740923E-1,(22[&rate=5.735478563413173E-4]:9.45047192553E-1,((26[&rate=5.735478563413173E-4]:8.166107585911E-1,19[&rate=5.735478563413173E-4]:7.919532243446E-1)[&rate=5.735478563413173E-4]:8.396533311687E-2,1[&rate=5.735478563413173E-4]:1.14274721845E-1)[&rate=5.735478563413173E-4]:4.995055289979E-2)[&rate=5.735478563413173E-4]:3.616327171556E-1)[&rate=5.735478563413173E-4]:8.034505761206E-2,((10[&rate=5.735478563413173E-4]:6.227404897394E-1,55[&rate=5.735478563413173E-4]:6.035624075477E-1)[&rate=5.735478563413173E-4]:1.395596382246E-1,((18[&rate=5.735478563413173E-4]:3.550625132953E-1,23[&rate=5.735478563413173E-4]:3.74240595487E-1)[&rate=5.735478563413173E-4]:3.605845449405E-1,21[&rate=5.735478563413173E-4]:7.238662363179E-1)[&rate=5.735478563413173E-4]:1.233653984954E-1)[&rate=5.735478563413173E-4]:5.288344283978E-1)[&rate=5.735478563413173E-4]:5.230042660656E-2)[&rate=5.735478563413173E-4]:2.202101527793E-1,(5[&rate=5.735478563413173E-4]:7.508058362609E-1,((3[&rate=5.735478563413173E-4]:1.69065733518E-1,16[&rate=5.735478563413173E-4]:2.841342266686E-1)[&rate=5.735478563413173E-4]:3.265027053161E-1,(9[&rate=5.735478563413173E-4]:2.830577028817E-1,13[&rate=5.735478563413173E-4]:3.214138672651E-1)[&rate=5.735478563413173E-4]:2.810038866372E-1)[&rate=5.735478563413173E-4]:2.031826029064E-1)[&rate=5.735478563413173E-4]:7.964009433224E-1)[&rate=5.735478563413173E-4]:4.61376466876E-1)[&rate=5.735478563413173E-4]:6.18418480408E-1,((14[&rate=5.735478563413173E-4]:2.620969104782E0,(2[&rate=5.735478563413173E-4]:6.853322982167E-1,(((20[&rate=5.735478563413173E-4]:3.196446118939E-1,25[&rate=5.735478563413173E-4]:3.360829680582E-1)[&rate=5.735478563413173E-4]:4.619978789581E-1,28[&rate=5.735478563413173E-4]:8.364370114E-1)[&rate=5.735478563413173E-4]:6.005303092996E-3,((7[&rate=5.735478563413173E-4]:2.012349238678E-1,6[&rate=5.735478563413173E-4]:2.012349238678E-1)[&rate=5.735478563413173E-4]:3.216892404117E-1,24[&rate=5.735478563413173E-4]:6.29773479348E-1)[&rate=5.735478563413173E-4]:1.688332187065E-1)[&rate=5.735478563413173E-4]:7.028724399777E-2)[&rate=5.735478563413173E-4]:1.806869683277E0)[&rate=5.735478563413173E-4]:4.274437169732E-2,(29[&rate=5.735478563413173E-4]:5.52662737734E-1,(30[&rate=5.735478563413173E-4]:5.120772059436E-1,61[&rate=5.735478563413173E-4]:6.322957851785E-1)[&rate=5.735478563413173E-4]:4.05855317904E-2)[&rate=5.735478563413173E-4]:2.555781262769E-2)[&rate=5.735478563413173E-4]:2.082249696383E-2)[&rate=5.735478563413173E-4]:2.01929454167E-3,62[&rate=5.735478563413173E-4]:6.584393910475E-1)[&rate=5.735478563413173E-4]:1.754648919803E-2)[&rate=5.735478563413173E-4]:1.601692223273E-1,(33[&rate=5.735478563413173E-4]:7.217078354272E-1,36[&rate=5.735478563413173E-4]:7.5722696111E-1)[&rate=5.735478563413173E-4]:1.71824316326E-1);
tree STATE_30796000 [&joint=-18024.58925676027,lnP=-18024.58925676027] = [&R] ((((31[&rate=5.060030184650985E-4]:3.305201306214E-1,37[&rate=5.060030184650985E-4]:3.305201306214E-1)[&rate=5.060030184650985E-4]:5.098841012511E-2,32[&rate=5.060030184650985E-4]:4.662079942985E-1)[&rate=5.060030184650985E-4]:4.177028813388E-1,((34[&rate=5.060030184650985E-4]:5.667284223423E-1,35[&rate=5.060030184650985E-4]:7.661819742547E-1)[&rate=5.060030184650985E-4]:2.857846456473E-3,(33[&rate=5.060030184650985E-4]:5.581344491294E-1,36[&rate=5.060030184650985E-4]:5.936535748122E-1)[&rate=5.060030184650985E-4]:1.972441693962E-1)[&rate=5.060030184650985E-4]:1.039420931773E-1)[&rate=5.060030184650985E-4]:1.886099637006E-2,(30[&rate=5.060030184650985E-4]:6.551519182249E-1,((62[&rate=5.060030184650985E-4]:5.945496218716E-1,29[&rate=5.060030184650985E-4]:5.371725726912E-1)[&rate=5.060030184650985E-4]:6.352628089148E-2,((((28[&rate=5.060030184650985E-4]:6.730316314834E-1,2[&rate=5.060030184650985E-4]:4.456343712093E-1)[&rate=5.060030184650985E-4]:2.631958539853E-1,((20[&rate=5.060030184650985E-4]:4.867187100186E-1,25[&rate=5.060030184650985E-4]:5.03157066183E-1)[&rate=5.060030184650985E-4]:2.844858061224E-1,((7[&rate=5.060030184650985E-4]:1.378405673001E-1,6[&rate=5.060030184650985E-4]:1.378405673001E-1)[&rate=5.060030184650985E-4]:4.306485692016E-1,24[&rate=5.060030184650985E-4]:6.753384515702E-1)[&rate=5.060030184650985E-4]:1.068249686804E-1)[&rate=5.060030184650985E-4]:1.102284487796E-1)[&rate=5.060030184650985E-4]:1.800187804215E0,(38[&rate=5.060030184650985E-4]:1.279003140473E0,((((((8[&rate=5.060030184650985E-4]:5.956488751385E-1,(27[&rate=5.060030184650985E-4]:4.341041094078E-1,4[&rate=5.060030184650985E-4]:2.615013696818E-1)[&rate=5.060030184650985E-4]:2.848324369636E-1)[&rate=5.060030184650985E-4]:1.219171762136E-1,(49[&rate=5.060030184650985E-4]:6.235108587394E-1,((12[&rate=5.060030184650985E-4]:2.708570242334E-1,15[&rate=5.060030184650985E-4]:3.092131886171E-1)[&rate=5.060030184650985E-4]:2.563059016921E-1,((41[&rate=5.060030184650985E-4]:1.55949749434E-1,53[&rate=5.060030184650985E-4]:1.860867357354E-1)[&rate=5.060030184650985E-4]:2.346550874199E-1,46[&rate=5.060030184650985E-4]:4.125226450729E-1)[&rate=5.060030184650985E-4]:1.091608287979E-1)[&rate=5.060030184650985E-4]:9.634793281392E-2)[&rate=5.060030184650985E-4]:1.022743706947E-1)[&rate=5.060030184650985E-4]:5.726624893669E-1,(((63[&rate=5.060030184650985E-4]:2.223260225175E-1,58[&rate=5.060030184650985E-4]:2.195862964902E-1)[&rate=5.060030184650985E-4]:5.136071929081E-1,(52[&rate=5.060030184650985E-4]:6.173590020657E-1,((47[&rate=5.060030184650985E-4]:1.719181324995E-1,54[&rate=5.060030184650985E-4]:3.472605982529E-1)[&rate=5.060030184650985E-4]:4.289691636357E-1,(40[&rate=5.060030184650985E-4]:1.691836020901E-1,42[&rate=5.060030184650985E-4]:1.691836020901E-1)[&rate=5.060030184650985E-4]:4.152653378806E-1)[&rate=5.060030184650985E-4]:9.318403469771E-2)[&rate=5.060030184650985E-4]:8.021804897622E-2)[&rate=5.060030184650985E-4]:1.88048672947E-1,(((43[&rate=5.060030184650985E-4]:5.674299544735E-1,((50[&rate=5.060030184650985E-4]:9.011262097273E-2,48[&rate=5.060030184650985E-4]:1.723044017946E-1)[&rate=5.060030184650985E-4]:4.104042418791E-1,45[&rate=5.060030184650985E-4]:5.799689176463E-1)[&rate=5.060030184650985E-4]:6.639119018855E-3)[&rate=5.060030184650985E-4]:9.887295272447E-2,44[&rate=5.060030184650985E-4]:6.635631811706E-1)[&rate=5.060030184650985E-4]:1.515167589768E-1,(51[&rate=5.060030184650985E-4]:7.19158249405E-1,(17[&rate=5.060030184650985E-4]:5.622284642263E-1,11[&rate=5.060030184650985E-4]:5.238722998427E-1)[&rate=5.060030184650985E-4]:2.774777303842E-1)[&rate=5.060030184650985E-4]:3.838744416698E-2)[&rate=5.060030184650985E-4]:1.28080030417E-1)[&rate=5.060030184650985E-4]:3.306302139903E-1)[&rate=5.060030184650985E-4]:1.786435925674E-2,((60[&rate=5.060030184650985E-4]:4.416370286496E-1,(59[&rate=5.060030184650985E-4]:3.52223247819E-1,56[&rate=5.060030184650985E-4]:3.549629738464E-1)[&rate=5.060030184650985E-4]:8.393432877562E-2)[&rate=5.060030184650985E-4]:2.42436531013E-1,57[&rate=5.060030184650985E-4]:6.840735596626E-1)[&rate=5.060030184650985E-4]:8.048412581215E-1)[&rate=5.060030184650985E-4]:1.023893244954E-1,((((10[&rate=5.060030184650985E-4]:7.051017084068E-1,55[&rate=5.060030184650985E-4]:6.859236262151E-1)[&rate=5.060030184650985E-4]:1.375090760545E-1,((18[&rate=5.060030184650985E-4]:5.951450854965E-1,23[&rate=5.060030184650985E-4]:6.143231676882E-1)[&rate=5.060030184650985E-4]:1.082249337123E-1,21[&rate=5.060030184650985E-4]:7.115891972909E-1)[&rate=5.060030184650985E-4]:2.159530940197E-1)[&rate=5.060030184650985E-4]:3.633430968767E-1,39[&rate=5.060030184650985E-4]:1.402004566805E-1)[&rate=5.060030184650985E-4]:6.23593282467E-2,(22[&rate=5.060030184650985E-4]:1.029923253438E0,((26[&rate=5.060030184650985E-4]:5.74720664812E-1,19[&rate=5.060030184650985E-4]:5.500631305655E-1)[&rate=5.060030184650985E-4]:3.182351373697E-1,1[&rate=5.060030184650985E-4]:1.066544323187E-1)[&rate=5.060030184650985E-4]:1.424469033111E-1)[&rate=5.060030184650985E-4]:3.342803671055E-1)[&rate=5.060030184650985E-4]:1.421690148864E-1)[&rate=5.060030184650985E-4]:1.427952093803E-1,(((3[&rate=5.060030184650985E-4]:2.719546717002E-1,16[&rate=5.060030184650985E-4]:3.870231648508E-1)[&rate=5.060030184650985E-4]:6.091594766264E-1,5[&rate=5.060030184650985E-4]:9.331689428471E-1)[&rate=5.060030184650985E-4]:3.652510443573E-2,(9[&rate=5.060030184650985E-4]:5.17422419792E-1,13[&rate=5.060030184650985E-4]:5.557785841755E-1)[&rate=5.060030184650985E-4]:4.687099836552E-1)[&rate=5.060030184650985E-4]:5.671450304042E-1)[&rate=5.060030184650985E-4]:7.969585833337E-1)[&rate=5.060030184650985E-4]:2.46453245101E-1)[&rate=5.060030184650985E-4]:4.167077739009E-2,(61[&rate=5.060030184650985E-4]:6.621593837536E-1,14[&rate=5.060030184650985E-4]:2.627433730636E0)[&rate=5.060030184650985E-4]:5.202219945134E-2)[&rate=5.060030184650985E-4]:6.735849612717E-3)[&rate=5.060030184650985E-4]:5.445306464214E-2)[&rate=5.060030184650985E-4]:1.082756914874E-1);
tree STATE_30798000 [&joint=-18022.72109270474,lnP=-18022.72109270474] = [&R] ((((31[&rate=5.148514482929547E-4]:3.807171021881E-1,37[&rate=5.148514482929547E-4]:3.807171021881E-1)[&rate=5.148514482929547E-4]:2.111189344373E-1,32[&rate=5.148514482929547E-4]:6.765354901774E-1)[&rate=5.148514482929547E-4]:6.272683191494E-2,(35[&rate=5.148514482929547E-4]:6.458419034209E-1,34[&rate=5.148514482929547E-4]:4.463883515085E-1)[&rate=5.148514482929547E-4]:8.249145692264E-2)[&rate=5.148514482929547E-4]:1.135738251939E-1,(((14[&rate=5.148514482929547E-4]:2.594959413901E0,((38[&rate=5.148514482929547E-4]:1.252045073651E0,(((5[&rate=5.148514482929547E-4]:1.23707451157E0,(9[&rate=5.148514482929547E-4]:4.627653587892E-1,13[&rate=5.148514482929547E-4]:5.011215231726E-1)[&rate=5.148514482929547E-4]:7.907475089447E-1)[&rate=5.148514482929547E-4]:3.880065735482E-1,(3[&rate=5.148514482929547E-4]:6.229369646644E-1,16[&rate=5.148514482929547E-4]:7.38005457815E-1)[&rate=5.148514482929547E-4]:9.500893259328E-1)[&rate=5.148514482929547E-4]:3.099318549666E-2,(((39[&rate=5.148514482929547E-4]:2.13668582943E-1,(((10[&rate=5.148514482929547E-4]:5.617592271822E-1,55[&rate=5.148514482929547E-4]:5.425811449905E-1)[&rate=5.148514482929547E-4]:9.50733759525E-2,((18[&rate=5.148514482929547E-4]:2.63983874196E-1,23[&rate=5.148514482929547E-4]:2.831619563877E-1)[&rate=5.148514482929547E-4]:3.497712264873E-1,21[&rate=5.148514482929547E-4]:6.219742787654E-1)[&rate=5.148514482929547E-4]:1.197898312185E-1)[&rate=5.148514482929547E-4]:4.716436528673E-1,(22[&rate=5.148514482929547E-4]:1.063037210272E0,((26[&rate=5.148514482929547E-4]:8.384527843065E-1,19[&rate=5.148514482929547E-4]:8.1379525006E-1)[&rate=5.148514482929547E-4]:6.487375697676E-2,1[&rate=5.148514482929547E-4]:1.170251714203E-1)[&rate=5.148514482929547E-4]:1.651901210439E-1)[&rate=5.148514482929547E-4]:1.613294566884E-1)[&rate=5.148514482929547E-4]:1.509457515985E-1)[&rate=5.148514482929547E-4]:5.227479936963E-2,((((8[&rate=5.148514482929547E-4]:5.646164215418E-1,(27[&rate=5.148514482929547E-4]:3.373238742108E-1,4[&rate=5.148514482929547E-4]:1.647211344848E-1)[&rate=5.148514482929547E-4]:3.505802185639E-1)[&rate=5.148514482929547E-4]:1.619832305928E-1,((46[&rate=5.148514482929547E-4]:6.352944171991E-1,(41[&rate=5.148514482929547E-4]:2.936303322766E-1,53[&rate=5.148514482929547E-4]:3.23767318578E-1)[&rate=5.148514482929547E-4]:3.197462767034E-1)[&rate=5.148514482929547E-4]:5.63811010088E-2,49[&rate=5.148514482929547E-4]:6.971549702626E-1)[&rate=5.148514482929547E-4]:3.766385995401E-2)[&rate=5.148514482929547E-4]:6.810778757147E-2,(12[&rate=5.148514482929547E-4]:6.214139514921E-1,15[&rate=5.148514482929547E-4]:6.597701158757E-1)[&rate=5.148514482929547E-4]:1.815126662961E-1)[&rate=5.148514482929547E-4]:4.01182909036E-1,(((63[&rate=5.148514482929547E-4]:4.583067004597E-1,58[&rate=5.148514482929547E-4]:4.555669744323E-1)[&rate=5.148514482929547E-4]:3.259925638681E-1,(52[&rate=5.148514482929547E-4]:7.36991477238E-1,((47[&rate=5.148514482929547E-4]:1.301807596032E-1,54[&rate=5.148514482929547E-4]:3.055232253566E-1)[&rate=5.148514482929547E-4]:3.747395871949E-1,(42[&rate=5.148514482929547E-4]:2.876379640138E-1,40[&rate=5.148514482929547E-4]:2.876379640138E-1)[&rate=5.148514482929547E-4]:2.0084402662E-1)[&rate=5.148514482929547E-4]:3.08783459207E-1)[&rate=5.148514482929547E-4]:8.951622706139E-3)[&rate=5.148514482929547E-4]:1.182632904778E-1,((17[&rate=5.148514482929547E-4]:7.367383501368E-1,11[&rate=5.148514482929547E-4]:6.983821857531E-1)[&rate=5.148514482929547E-4]:7.633534159965E-2,((((45[&rate=5.148514482929547E-4]:2.351988928115E-1,(50[&rate=5.148514482929547E-4]:9.719629967108E-2,48[&rate=5.148514482929547E-4]:1.793880804929E-1)[&rate=5.148514482929547E-4]:5.855053834597E-2)[&rate=5.148514482929547E-4]:1.00774612191E-1,43[&rate=5.148514482929547E-4]:3.167954228109E-1)[&rate=5.148514482929547E-4]:6.340423174524E-2,44[&rate=5.148514482929547E-4]:3.774599285287E-1)[&rate=5.148514482929547E-4]:3.102129991765E-1,51[&rate=5.148514482929547E-4]:6.301386811298E-1)[&rate=5.148514482929547E-4]:6.238706540103E-2)[&rate=5.148514482929547E-4]:1.716806438911E-1)[&rate=5.148514482929547E-4]:2.577113555803E-1)[&rate=5.148514482929547E-4]:1.358064582281E-1)[&rate=5.148514482929547E-4]:9.233663561495E-2,((56[&rate=5.148514482929547E-4]:3.820835628117E-1,(60[&rate=5.148514482929547E-4]:2.585543073953E-1,59[&rate=5.148514482929547E-4]:2.530748553404E-1)[&rate=5.148514482929547E-4]:1.26268981444E-1)[&rate=5.148514482929547E-4]:7.913201359511E-2,57[&rate=5.148514482929547E-4]:4.639553024344E-1)[&rate=5.148514482929547E-4]:1.140900057959E0)[&rate=5.148514482929547E-4]:2.484791841936E-1)[&rate=5.148514482929547E-4]:6.507653235849E-1)[&rate=5.148514482929547E-4]:2.303225336011E-1,61[&rate=5.148514482929547E-4]:6.294220274934E-1)[&rate=5.148514482929547E-4]:2.630395252727E-4)[&rate=5.148514482929547E-4]:9.826830943914E-2,(62[&rate=5.148514482929547E-4]:6.504220370589E-1,(((28[&rate=5.148514482929547E-4]:8.551189150773E-1,((20[&rate=5.148514482929547E-4]:5.065067782738E-1,25[&rate=5.148514482929547E-4]:5.229451344382E-1)[&rate=5.148514482929547E-4]:2.934066358064E-1,((7[&rate=5.148514482929547E-4]:1.864011734883E-1,6[&rate=5.148514482929547E-4]:1.864011734883E-1)[&rate=5.148514482929547E-4]:3.687496683295E-1,24[&rate=5.148514482929547E-4]:6.620001568863E-1)[&rate=5.148514482929547E-4]:1.488721613037E-1)[&rate=5.148514482929547E-4]:4.109804489645E-4)[&rate=5.148514482929547E-4]:8.870289864113E-2,2[&rate=5.148514482929547E-4]:7.164245534443E-1)[&rate=5.148514482929547E-4]:1.802119272041E0,(30[&rate=5.148514482929547E-4]:5.406744629318E-1,29[&rate=5.148514482929547E-4]:5.406744629318E-1)[&rate=5.148514482929547E-4]:2.114355972441E-2)[&rate=5.148514482929547E-4]:3.122696522237E-2)[&rate=5.148514482929547E-4]:1.468980934435E-2)[&rate=5.148514482929547E-4]:5.612710066823E-2,(33[&rate=5.148514482929547E-4]:4.366282219257E-1,36[&rate=5.148514482929547E-4]:4.721473476086E-1)[&rate=5.148514482929547E-4]:3.419877743261E-1)[&rate=5.148514482929547E-4]:4.962998710002E-2);
tree STATE_30800000 [&joint=-18026.62137924541,lnP=-18026.62137924541] = [&R] ((((61[&rate=5.277080279710102E-4]:7.000897533183E-1,29[&rate=5.277080279710102E-4]:5.798711740834E-1)[&rate=5.277080279710102E-4]:2.067234908886E-2,(((((20[&rate=5.277080279710102E-4]:3.090939205141E-1,25[&rate=5.277080279710102E-4]:3.255322766785E-1)[&rate=5.277080279710102E-4]:6.785146837018E-1,(28[&rate=5.277080279710102E-4]:9.589508948427E-1,((7[&rate=5.277080279710102E-4]:2.795891607788E-1,6[&rate=5.277080279710102E-4]:2.795891607788E-1)[&rate=5.277080279710102E-4]:1.226540880884E-1,24[&rate=5.277080279710102E-4]:5.090925639357E-1)[&rate=5.277080279710102E-4]:4.060227144686E-1)[&rate=5.277080279710102E-4]:8.345222992125E-2)[&rate=5.277080279710102E-4]:2.903482878493E-1,2[&rate=5.277080279710102E-4]:1.105354152339E0)[&rate=5.277080279710102E-4]:1.230073806365E0,14[&rate=5.277080279710102E-4]:2.464195081992E0)[&rate=5.277080279710102E-4]:2.133265713917E-1,(38[&rate=5.277080279710102E-4]:5.906593064501E-1,((3[&rate=5.277080279710102E-4]:1.306807367384E0,(((9[&rate=5.277080279710102E-4]:5.682604343338E-1,13[&rate=5.277080279710102E-4]:6.066165987173E-1)[&rate=5.277080279710102E-4]:2.306998051397E-1,5[&rate=5.277080279710102E-4]:7.825218833092E-1)[&rate=5.277080279710102E-4]:1.291864687767E-1,16[&rate=5.277080279710102E-4]:9.74722050716E-1)[&rate=5.277080279710102E-4]:4.47153809819E-1)[&rate=5.277080279710102E-4]:7.528937083513E-3,((((((49[&rate=5.277080279710102E-4]:6.991521226722E-1,(12[&rate=5.277080279710102E-4]:4.562230613442E-1,15[&rate=5.277080279710102E-4]:4.945792257279E-1)[&rate=5.277080279710102E-4]:2.429290613279E-1)[&rate=5.277080279710102E-4]:1.42377646309E-3,((53[&rate=5.277080279710102E-4]:3.438635289207E-1,41[&rate=5.277080279710102E-4]:3.137265426193E-1)[&rate=5.277080279710102E-4]:2.052395625513E-1,46[&rate=5.277080279710102E-4]:5.408839133897E-1)[&rate=5.277080279710102E-4]:1.542125336909E-1)[&rate=5.277080279710102E-4]:2.37411042886E-1,(8[&rate=5.277080279710102E-4]:7.092109113041E-1,(27[&rate=5.277080279710102E-4]:6.428293676005E-1,4[&rate=5.277080279710102E-4]:4.702266278745E-1)[&rate=5.277080279710102E-4]:1.896692149365E-1)[&rate=5.277080279710102E-4]:2.205568526351E-1)[&rate=5.277080279710102E-4]:3.294289905541E-1,(((63[&rate=5.277080279710102E-4]:2.423373835098E-1,58[&rate=5.277080279710102E-4]:2.395976574825E-1)[&rate=5.277080279710102E-4]:4.989752939772E-1,(52[&rate=5.277080279710102E-4]:6.898681554853E-1,(((42[&rate=5.277080279710102E-4]:1.968875126998E-1,54[&rate=5.277080279710102E-4]:3.886683346175E-1)[&rate=5.277080279710102E-4]:4.663292089867E-2,47[&rate=5.277080279710102E-4]:2.599587897628E-1)[&rate=5.277080279710102E-4]:1.136506260924E-2,40[&rate=5.277080279710102E-4]:2.548854962077E-1)[&rate=5.277080279710102E-4]:4.952566318804E-1)[&rate=5.277080279710102E-4]:1.308835761805E-2)[&rate=5.277080279710102E-4]:4.052756493825E-1,(((45[&rate=5.277080279710102E-4]:4.802384453163E-1,(50[&rate=5.277080279710102E-4]:2.412589676253E-1,48[&rate=5.277080279710102E-4]:3.234507484472E-1)[&rate=5.277080279710102E-4]:1.595274228965E-1)[&rate=5.277080279710102E-4]:1.372295317595E-1,(43[&rate=5.277080279710102E-4]:2.02335432289E-1,44[&rate=5.277080279710102E-4]:1.995957062616E-1)[&rate=5.277080279710102E-4]:3.959544625951E-1)[&rate=5.277080279710102E-4]:2.249750838384E-1,(51[&rate=5.277080279710102E-4]:6.412254371551E-1,(17[&rate=5.277080279710102E-4]:5.654740143035E-1,11[&rate=5.277080279710102E-4]:5.271178499198E-1)[&rate=5.277080279710102E-4]:1.962993680571E-1)[&rate=5.277080279710102E-4]:1.217655689646E-1)[&rate=5.277080279710102E-4]:3.452411563662E-1)[&rate=5.277080279710102E-4]:7.69919892677E-2)[&rate=5.277080279710102E-4]:3.770584477496E-2,((59[&rate=5.277080279710102E-4]:3.281494942466E-1,(56[&rate=5.277080279710102E-4]:3.096983193323E-1,60[&rate=5.277080279710102E-4]:3.124380453599E-1)[&rate=5.277080279710102E-4]:2.119090094165E-2)[&rate=5.277080279710102E-4]:8.913386300233E-2,57[&rate=5.277080279710102E-4]:4.227628093039E-1)[&rate=5.277080279710102E-4]:1.054961707773E0)[&rate=5.277080279710102E-4]:2.936949587419E-2,((39[&rate=5.277080279710102E-4]:1.721446209554E-1,((10[&rate=5.277080279710102E-4]:3.92002108622E-1,55[&rate=5.277080279710102E-4]:3.728240264302E-1)[&rate=5.277080279710102E-4]:1.955806888221E-1,((18[&rate=5.277080279710102E-4]:4.67839365639E-1,23[&rate=5.277080279710102E-4]:4.870174478308E-1)[&rate=5.277080279710102E-4]:7.781457827173E-2,21[&rate=5.277080279710102E-4]:5.538731219928E-1)[&rate=5.277080279710102E-4]:1.186411823004E-1)[&rate=5.277080279710102E-4]:6.503152481688E-1)[&rate=5.277080279710102E-4]:7.665560166274E-2,(22[&rate=5.277080279710102E-4]:1.10740035497E0,((26[&rate=5.277080279710102E-4]:8.248079307811E-1,19[&rate=5.277080279710102E-4]:8.001503965347E-1)[&rate=5.277080279710102E-4]:9.069047027981E-2,1[&rate=5.277080279710102E-4]:1.29197031198E-1)[&rate=5.277080279710102E-4]:1.973814059634E-1)[&rate=5.277080279710102E-4]:3.030437032649E-1)[&rate=5.277080279710102E-4]:1.171844786687E-2)[&rate=5.277080279710102E-4]:5.655736001032E-2)[&rate=5.277080279710102E-4]:2.790627280098E-1)[&rate=5.277080279710102E-4]:9.7453357981E-1)[&rate=5.277080279710102E-4]:8.514795905893E-3)[&rate=5.277080279710102E-4]:1.999386208717E-3,62[&rate=5.277080279710102E-4]:6.599199585613E-1)[&rate=5.277080279710102E-4]:8.872409447581E-2,((((31[&rate=5.277080279710102E-4]:5.738015798309E-1,37[&rate=5.277080279710102E-4]:5.738015798309E-1)[&rate=5.277080279710102E-4]:7.334883425616E-2,32[&rate=5.277080279710102E-4]:7.318498676391E-1)[&rate=5.277080279710102E-4]:5.288736215631E-2,((33[&rate=5.277080279710102E-4]:6.220219593011E-1,30[&rate=5.277080279710102E-4]:5.072678609404E-1)[&rate=5.277080279710102E-4]:1.009656831712E-1,36[&rate=5.277080279710102E-4]:7.585067681551E-1)[&rate=5.277080279710102E-4]:3.715942338878E-2)[&rate=5.277080279710102E-4]:3.801510227163E-2,(34[&rate=5.277080279710102E-4]:4.414665052822E-1,35[&rate=5.277080279710102E-4]:6.409200571947E-1)[&rate=5.277080279710102E-4]:1.709033131236E-1)[&rate=5.277080279710102E-4]:7.858934084783E-3);
tree STATE_30802000 [&joint=-18017.422386987644,lnP=-18017.422386987644] = [&R] (((((38[&rate=5.105284412008124E-4]:1.301106083246E0,(((5[&rate=5.105284412008124E-4]:5.328421958808E-1,(3[&rate=5.105284412008124E-4]:1.894389997203E-1,16[&rate=5.105284412008124E-4]:3.045074928709E-1)[&rate=5.105284412008124E-4]:2.9134840164E-1)[&rate=5.105284412008124E-4]:2.547761529551E-1,(9[&rate=5.105284412008124E-4]:7.618283580559E-1,13[&rate=5.105284412008124E-4]:8.001845224394E-1)[&rate=5.105284412008124E-4]:4.222834694434E-2)[&rate=5.105284412008124E-4]:6.321309804246E-1,((((39[&rate=5.105284412008124E-4]:1.004642538565E-1,((1[&rate=5.105284412008124E-4]:1.35696479599E-2,(26[&rate=5.105284412008124E-4]:4.476844178809E-1,19[&rate=5.105284412008124E-4]:4.230268836344E-1)[&rate=5.105284412008124E-4]:3.52186599942E-1)[&rate=5.105284412008124E-4]:4.616777929371E-2,22[&rate=5.105284412008124E-4]:8.405593450618E-1)[&rate=5.105284412008124E-4]:4.21548744411E-1)[&rate=5.105284412008124E-4]:4.727836787228E-2,((10[&rate=5.105284412008124E-4]:7.740823525051E-1,55[&rate=5.105284412008124E-4]:7.549042703134E-1)[&rate=5.105284412008124E-4]:3.595707337549E-2,((18[&rate=5.105284412008124E-4]:3.197618051993E-1,23[&rate=5.105284412008124E-4]:3.38939887391E-1)[&rate=5.105284412008124E-4]:1.872039634629E-1,21[&rate=5.105284412008124E-4]:5.151849467443E-1)[&rate=5.105284412008124E-4]:3.797859859855E-1)[&rate=5.105284412008124E-4]:4.034566205056E-1)[&rate=5.105284412008124E-4]:7.597215647707E-2,(((56[&rate=5.105284412008124E-4]:3.680079525367E-1,60[&rate=5.105284412008124E-4]:3.707476785643E-1)[&rate=5.105284412008124E-4]:7.312298639511E-2,59[&rate=5.105284412008124E-4]:4.383912129045E-1)[&rate=5.105284412008124E-4]:4.822819978383E-2,57[&rate=5.105284412008124E-4]:4.920988647433E-1)[&rate=5.105284412008124E-4]:9.781912559284E-1)[&rate=5.105284412008124E-4]:6.726064825954E-2,((((12[&rate=5.105284412008124E-4]:3.350650491412E-1,15[&rate=5.105284412008124E-4]:3.734212135249E-1)[&rate=5.105284412008124E-4]:4.323685421517E-1,((8[&rate=5.105284412008124E-4]:2.807321534087E-1,49[&rate=5.105284412008124E-4]:2.889513314908E-1)[&rate=5.105284412008124E-4]:4.101941373492E-1,(27[&rate=5.105284412008124E-4]:3.056937564046E-1,4[&rate=5.105284412008124E-4]:1.330910166786E-1)[&rate=5.105284412008124E-4]:5.085202055862E-1)[&rate=5.105284412008124E-4]:6.82881224529E-2)[&rate=5.105284412008124E-4]:6.801539159002E-2,((41[&rate=5.105284412008124E-4]:2.439967283989E-1,53[&rate=5.105284412008124E-4]:2.741337147003E-1)[&rate=5.105284412008124E-4]:5.246736825211E-1,46[&rate=5.105284412008124E-4]:7.905882191391E-1)[&rate=5.105284412008124E-4]:3.938131168909E-2)[&rate=5.105284412008124E-4]:4.822520018947E-1,(((52[&rate=5.105284412008124E-4]:5.760658385927E-1,(((54[&rate=5.105284412008124E-4]:4.502927154255E-1,40[&rate=5.105284412008124E-4]:2.585118935077E-1)[&rate=5.105284412008124E-4]:2.434657372295E-2,47[&rate=5.105284412008124E-4]:2.992968233951E-1)[&rate=5.105284412008124E-4]:8.305231281247E-2,42[&rate=5.105284412008124E-4]:3.659107800432E-1)[&rate=5.105284412008124E-4]:2.704290311523E-1)[&rate=5.105284412008124E-4]:2.876979222252E-1,(63[&rate=5.105284412008124E-4]:2.662508785304E-1,58[&rate=5.105284412008124E-4]:2.63511152503E-1)[&rate=5.105284412008124E-4]:6.358690466712E-1)[&rate=5.105284412008124E-4]:2.267241539355E-1,(((45[&rate=5.105284412008124E-4]:4.191917652112E-1,(50[&rate=5.105284412008124E-4]:1.621399320951E-1,48[&rate=5.105284412008124E-4]:2.443317129169E-1)[&rate=5.105284412008124E-4]:1.775997783216E-1)[&rate=5.105284412008124E-4]:3.846004129763E-1,(43[&rate=5.105284412008124E-4]:2.265029621163E-1,44[&rate=5.105284412008124E-4]:2.237632360889E-1)[&rate=5.105284412008124E-4]:5.581111338795E-1)[&rate=5.105284412008124E-4]:1.234906550255E-1,(51[&rate=5.105284412008124E-4]:8.47140656362E-1,(17[&rate=5.105284412008124E-4]:5.415264564244E-1,11[&rate=5.105284412008124E-4]:5.031702920408E-1)[&rate=5.105284412008124E-4]:4.261621451431E-1)[&rate=5.105284412008124E-4]:6.901220564952E-4)[&rate=5.105284412008124E-4]:2.426571363349E-1)[&rate=5.105284412008124E-4]:1.450212892024E-1)[&rate=5.105284412008124E-4]:4.72470444273E-2)[&rate=5.105284412008124E-4]:7.945883430206E-2)[&rate=5.105284412008124E-4]:9.361512745337E-1)[&rate=5.105284412008124E-4]:2.63348732746E-1,62[&rate=5.105284412008124E-4]:6.486677061788E-1)[&rate=5.105284412008124E-4]:4.520979233854E-2,(61[&rate=5.105284412008124E-4]:7.464972655321E-1,((29[&rate=5.105284412008124E-4]:3.716759522397E-1,14[&rate=5.105284412008124E-4]:2.457168878357E0)[&rate=5.105284412008124E-4]:2.16696962375E-2,(((28[&rate=5.105284412008124E-4]:8.274986635594E-1,(20[&rate=5.105284412008124E-4]:4.078799794505E-1,25[&rate=5.105284412008124E-4]:4.243183356148E-1)[&rate=5.105284412008124E-4]:3.648241635609E-1)[&rate=5.105284412008124E-4]:9.034417951609E-3,(24[&rate=5.105284412008124E-4]:6.708864043367E-1,(7[&rate=5.105284412008124E-4]:3.205966782482E-1,6[&rate=5.105284412008124E-4]:3.205966782482E-1)[&rate=5.105284412008124E-4]:2.434404110199E-1)[&rate=5.105284412008124E-4]:1.218110607359E-1)[&rate=5.105284412008124E-4]:2.068171193133E-1,2[&rate=5.105284412008124E-4]:8.159529405502E-1)[&rate=5.105284412008124E-4]:1.534118510756E0)[&rate=5.105284412008124E-4]:2.3293303782E-1)[&rate=5.105284412008124E-4]:1.022176303975E-2)[&rate=5.105284412008124E-4]:5.108102497691E-2,(((31[&rate=5.105284412008124E-4]:6.63869164611E-2,37[&rate=5.105284412008124E-4]:6.63869164611E-2)[&rate=5.105284412008124E-4]:3.944019650933E-1,32[&rate=5.105284412008124E-4]:5.454883351065E-1)[&rate=5.105284412008124E-4]:2.037480455302E-1,(34[&rate=5.105284412008124E-4]:3.001775161476E-1,35[&rate=5.105284412008124E-4]:4.9963106806E-1)[&rate=5.105284412008124E-4]:2.386763508279E-1)[&rate=5.105284412008124E-4]:7.768935597219E-2)[&rate=5.105284412008124E-4]:7.01051249744E-2,((30[&rate=5.105284412008124E-4]:5.305561536021E-1,36[&rate=5.105284412008124E-4]:6.808293776456E-1)[&rate=5.105284412008124E-4]:1.564581623179E-1,33[&rate=5.105284412008124E-4]:8.017684142806E-1)[&rate=5.105284412008124E-4]:7.06722833683E-2);
tree STATE_30804000 [&joint=-18021.22100163414,lnP=-18021.22100163414] = [&R] (((((2[&rate=6.329244495398477E-4]:4.946684588424E-1,(20[&rate=6.329244495398477E-4]:3.440705600524E-1,25[&rate=6.329244495398477E-4]:3.605089162168E-1)[&rate=6.329244495398477E-4]:3.23200638516E-1)[&rate=6.329244495398477E-4]:2.510138766532E-1,28[&rate=6.329244495398477E-4]:9.730795957697E-1)[&rate=6.329244495398477E-4]:3.728422346054E-1,(24[&rate=6.329244495398477E-4]:6.877132280225E-1,(7[&rate=6.329244495398477E-4]:1.006611834204E-1,6[&rate=6.329244495398477E-4]:1.006611834204E-1)[&rate=6.329244495398477E-4]:4.802027295335E-1)[&rate=6.329244495398477E-4]:6.143729859142E-1)[&rate=6.329244495398477E-4]:1.448821433177E0,((29[&rate=6.329244495398477E-4]:5.9196059908E-1,61[&rate=6.329244495398477E-4]:7.121791783149E-1)[&rate=6.329244495398477E-4]:1.228200607915E-2,(62[&rate=6.329244495398477E-4]:5.772558878598E-1,14[&rate=6.329244495398477E-4]:2.605371764797E0)[&rate=6.329244495398477E-4]:8.436376647967E-2)[&rate=6.329244495398477E-4]:6.377595288996E-3)[&rate=6.329244495398477E-4]:1.905992674202E-1,((35[&rate=6.329244495398477E-4]:7.269325940667E-1,(((32[&rate=6.329244495398477E-4]:3.358505044639E-1,(37[&rate=6.329244495398477E-4]:2.185542574898E-1,31[&rate=6.329244495398477E-4]:2.185542574898E-1)[&rate=6.329244495398477E-4]:3.259679342206E-2)[&rate=6.329244495398477E-4]:3.263883317435E-1,(38[&rate=6.329244495398477E-4]:1.238867436639E0,((3[&rate=6.329244495398477E-4]:6.078553439364E-1,((16[&rate=6.329244495398477E-4]:5.554039697432E-1,(9[&rate=6.329244495398477E-4]:2.915433462935E-1,13[&rate=6.329244495398477E-4]:3.29899510677E-1)[&rate=6.329244495398477E-4]:2.172852809839E-1)[&rate=6.329244495398477E-4]:9.743093353787E-2,5[&rate=6.329244495398477E-4]:5.898212046509E-1)[&rate=6.329244495398477E-4]:7.0088933806E-2)[&rate=6.329244495398477E-4]:6.659138153621E-1,((((60[&rate=6.329244495398477E-4]:4.424708642566E-1,(59[&rate=6.329244495398477E-4]:4.026193017695E-1,56[&rate=6.329244495398477E-4]:4.053590277969E-1)[&rate=6.329244495398477E-4]:3.437211043209E-2)[&rate=6.329244495398477E-4]:1.630883263373E-1,57[&rate=6.329244495398477E-4]:6.055591905939E-1)[&rate=6.329244495398477E-4]:8.320633705574E-1,(((((1[&rate=6.329244495398477E-4]:5.114106403585E-3,19[&rate=6.329244495398477E-4]:7.667579420201E-1)[&rate=6.329244495398477E-4]:3.287783060807E-2,26[&rate=6.329244495398477E-4]:8.242933068746E-1)[&rate=6.329244495398477E-4]:1.177923838906E-1,22[&rate=6.329244495398477E-4]:9.366062387105E-1)[&rate=6.329244495398477E-4]:2.660811353922E-1,39[&rate=6.329244495398477E-4]:4.10435384863E-2)[&rate=6.329244495398477E-4]:1.452179916369E-1,((10[&rate=6.329244495398477E-4]:5.935594503031E-1,55[&rate=6.329244495398477E-4]:5.743813681113E-1)[&rate=6.329244495398477E-4]:2.393927567416E-1,((18[&rate=6.329244495398477E-4]:6.675781369594E-1,23[&rate=6.329244495398477E-4]:6.867562191511E-1)[&rate=6.329244495398477E-4]:4.511507371914E-2,21[&rate=6.329244495398477E-4]:7.209123887606E-1)[&rate=6.329244495398477E-4]:1.969713251333E-1)[&rate=6.329244495398477E-4]:4.19062747736E-1)[&rate=6.329244495398477E-4]:4.785688562363E-3)[&rate=6.329244495398477E-4]:5.030910631252E-2,(((((27[&rate=6.329244495398477E-4]:4.387937649767E-1,4[&rate=6.329244495398477E-4]:2.661910252507E-1)[&rate=6.329244495398477E-4]:3.552025546123E-1,(8[&rate=6.329244495398477E-4]:4.295538667002E-1,49[&rate=6.329244495398477E-4]:4.377730447822E-1)[&rate=6.329244495398477E-4]:2.41154781656E-1)[&rate=6.329244495398477E-4]:8.924509086046E-2,(12[&rate=6.329244495398477E-4]:4.999558431142E-1,15[&rate=6.329244495398477E-4]:5.383120074979E-1)[&rate=6.329244495398477E-4]:2.682170741844E-1)[&rate=6.329244495398477E-4]:4.63158566102E-1,((46[&rate=6.329244495398477E-4]:4.04715877821E-1,41[&rate=6.329244495398477E-4]:3.827980696019E-1)[&rate=6.329244495398477E-4]:4.889899763607E-2,53[&rate=6.329244495398477E-4]:4.618340535394E-1)[&rate=6.329244495398477E-4]:7.722371558889E-1)[&rate=6.329244495398477E-4]:4.268198957251E-2,(((52[&rate=6.329244495398477E-4]:6.780976102628E-1,(63[&rate=6.329244495398477E-4]:2.927385643188E-1,58[&rate=6.329244495398477E-4]:2.899988382915E-1)[&rate=6.329244495398477E-4]:4.237152103277E-1)[&rate=6.329244495398477E-4]:1.085566226621E-2,((54[&rate=6.329244495398477E-4]:4.279713505649E-1,42[&rate=6.329244495398477E-4]:2.361905286472E-1)[&rate=6.329244495398477E-4]:7.015947582417E-2,(47[&rate=6.329244495398477E-4]:2.352776489177E-1,40[&rate=6.329244495398477E-4]:2.188392927533E-1)[&rate=6.329244495398477E-4]:8.751071171802E-2)[&rate=6.329244495398477E-4]:4.428772406605E-1)[&rate=6.329244495398477E-4]:2.759739749876E-1,(51[&rate=6.329244495398477E-4]:7.416657515303E-1,((((45[&rate=6.329244495398477E-4]:2.693422666181E-1,43[&rate=6.329244495398477E-4]:2.501641844264E-1)[&rate=6.329244495398477E-4]:2.922458503423E-1,(50[&rate=6.329244495398477E-4]:1.620010453052E-1,48[&rate=6.329244495398477E-4]:2.441928261271E-1)[&rate=6.329244495398477E-4]:3.201350168607E-1)[&rate=6.329244495398477E-4]:7.938701447809E-2,44[&rate=6.329244495398477E-4]:6.190573232194E-1)[&rate=6.329244495398477E-4]:1.554086444666E-1,(17[&rate=6.329244495398477E-4]:3.372977811689E-1,11[&rate=6.329244495398477E-4]:2.989416167852E-1)[&rate=6.329244495398477E-4]:5.001818851473E-1)[&rate=6.329244495398477E-4]:2.473403041977E-2)[&rate=6.329244495398477E-4]:2.232614959863E-1)[&rate=6.329244495398477E-4]:2.268944446347E-1)[&rate=6.329244495398477E-4]:4.131545476443E-2)[&rate=6.329244495398477E-4]:3.515256032782E-2)[&rate=6.329244495398477E-4]:9.678380033677E-1)[&rate=6.329244495398477E-4]:2.571912962675E-1)[&rate=6.329244495398477E-4]:7.528197194527E-2,34[&rate=6.329244495398477E-4]:5.271382944914E-1)[&rate=6.329244495398477E-4]:3.407476627588E-4)[&rate=6.329244495398477E-4]:9.77232663491E-2,((36[&rate=6.329244495398477E-4]:7.216659179409E-1,33[&rate=6.329244495398477E-4]:6.86146792258E-1)[&rate=6.329244495398477E-4]:2.165700514049E-2,30[&rate=6.329244495398477E-4]:5.930496990378E-1)[&rate=6.329244495398477E-4]:1.031908608316E-1)[&rate=6.329244495398477E-4]:1.049789079989E-1);
tree STATE_30806000 [&joint=-18022.435875464183,lnP=-18022.435875464183] = [&R] ((61[&rate=5.146724875502293E-4]:7.144747917749E-1,(62[&rate=5.146724875502293E-4]:6.176904819454E-1,((14[&rate=5.146724875502293E-4]:2.466544802877E0,(2[&rate=5.146724875502293E-4]:1.050586846918E0,((20[&rate=5.146724875502293E-4]:5.193171630674E-1,25[&rate=5.146724875502293E-4]:5.357555192318E-1)[&rate=5.146724875502293E-4]:5.144800840678E-1,(28[&rate=5.146724875502293E-4]:8.302358482986E-1,(24[&rate=5.146724875502293E-4]:7.388222251885E-1,(7[&rate=5.146724875502293E-4]:2.443325265826E-1,6[&rate=5.146724875502293E-4]:2.443325265826E-1)[&rate=5.146724875502293E-4]:3.876403835374E-1)[&rate=5.146724875502293E-4]:4.757800667174E-2)[&rate=5.146724875502293E-4]:2.583559193847E-1)[&rate=5.146724875502293E-4]:1.893923395089E-1)[&rate=5.146724875502293E-4]:1.287190832671E0)[&rate=5.146724875502293E-4]:1.241757609865E-1,29[&rate=5.146724875502293E-4]:5.052276377466E-1)[&rate=5.146724875502293E-4]:5.508579501844E-2)[&rate=5.146724875502293E-4]:3.394277977492E-2)[&rate=5.146724875502293E-4]:3.67799500011E-2,((((33[&rate=5.146724875502293E-4]:6.458260938348E-1,30[&rate=5.146724875502293E-4]:5.310719954742E-1)[&rate=5.146724875502293E-4]:1.514718913962E-2,36[&rate=5.146724875502293E-4]:6.964924086573E-1)[&rate=5.146724875502293E-4]:7.135345039188E-2,(32[&rate=5.146724875502293E-4]:5.270879421218E-1,(37[&rate=5.146724875502293E-4]:1.611070502943E-1,31[&rate=5.146724875502293E-4]:1.611070502943E-1)[&rate=5.146724875502293E-4]:2.812814382754E-1)[&rate=5.146724875502293E-4]:2.298289551789E-1)[&rate=5.146724875502293E-4]:1.472022994812E-3,((34[&rate=5.146724875502293E-4]:2.425512586825E-1,35[&rate=5.146724875502293E-4]:4.42004810595E-1)[&rate=5.146724875502293E-4]:2.54419255079E-1,(38[&rate=5.146724875502293E-4]:1.339014520029E0,(((5[&rate=5.146724875502293E-4]:8.407088050106E-1,(3[&rate=5.146724875502293E-4]:3.290508142838E-1,16[&rate=5.146724875502293E-4]:4.441193074344E-1)[&rate=5.146724875502293E-4]:4.596031962063E-1)[&rate=5.146724875502293E-4]:2.235897679327E-1,(9[&rate=5.146724875502293E-4]:5.915602988494E-1,13[&rate=5.146724875502293E-4]:6.299164632328E-1)[&rate=5.146724875502293E-4]:4.891766302583E-1)[&rate=5.146724875502293E-4]:4.140992858271E-1,((((60[&rate=5.146724875502293E-4]:4.618088050105E-1,(56[&rate=5.146724875502293E-4]:4.262834625592E-1,59[&rate=5.146724875502293E-4]:4.235437365319E-1)[&rate=5.146724875502293E-4]:3.27856164237E-2)[&rate=5.146724875502293E-4]:1.437990885806E-1,57[&rate=5.146724875502293E-4]:6.056078935911E-1)[&rate=5.146724875502293E-4]:8.458911935995E-1,((((10[&rate=5.146724875502293E-4]:6.850089102047E-1,55[&rate=5.146724875502293E-4]:6.658308280129E-1)[&rate=5.146724875502293E-4]:2.496076731795E-1,((18[&rate=5.146724875502293E-4]:3.624355462831E-1,23[&rate=5.146724875502293E-4]:3.816136284749E-1)[&rate=5.146724875502293E-4]:3.096522298373E-1,21[&rate=5.146724875502293E-4]:6.803069542025E-1)[&rate=5.146724875502293E-4]:3.392411360309E-1)[&rate=5.146724875502293E-4]:2.908158343641E-1,39[&rate=5.146724875502293E-4]:1.596789930909E-1)[&rate=5.146724875502293E-4]:2.283550650661E-2,((1[&rate=5.146724875502293E-4]:2.383474093251E-2,(19[&rate=5.146724875502293E-4]:5.164320117097E-1,26[&rate=5.146724875502293E-4]:5.410895459562E-1)[&rate=5.146724875502293E-4]:2.690465648393E-1)[&rate=5.146724875502293E-4]:2.090750796532E-1,22[&rate=5.146724875502293E-4]:1.013731738394E0)[&rate=5.146724875502293E-4]:3.304265968198E-1)[&rate=5.146724875502293E-4]:2.240924512735E-2)[&rate=5.146724875502293E-4]:1.60892857363E-3,((((12[&rate=5.146724875502293E-4]:3.164114331015E-1,15[&rate=5.146724875502293E-4]:3.547675974852E-1)[&rate=5.146724875502293E-4]:1.391305225101E-1,(46[&rate=5.146724875502293E-4]:2.633890272648E-1,(53[&rate=5.146724875502293E-4]:2.660362709414E-1,41[&rate=5.146724875502293E-4]:2.3589928464E-1)[&rate=5.146724875502293E-4]:5.571934405768E-3)[&rate=5.146724875502293E-4]:1.866734762921E-1)[&rate=5.146724875502293E-4]:2.943684677932E-1,(8[&rate=5.146724875502293E-4]:6.627668272707E-1,((27[&rate=5.146724875502293E-4]:5.939211705869E-1,4[&rate=5.146724875502293E-4]:4.213184308609E-1)[&rate=5.146724875502293E-4]:1.472370401223E-1,49[&rate=5.146724875502293E-4]:6.260897175584E-1)[&rate=5.146724875502293E-4]:4.489628779437E-2)[&rate=5.146724875502293E-4]:7.892441805212E-2)[&rate=5.146724875502293E-4]:4.166544902823E-1,((((((40[&rate=5.146724875502293E-4]:2.347589506394E-1,42[&rate=5.146724875502293E-4]:2.347589506394E-1)[&rate=5.146724875502293E-4]:5.091255342832E-2,54[&rate=5.146724875502293E-4]:4.774523259855E-1)[&rate=5.146724875502293E-4]:7.408695135795E-3,47[&rate=5.146724875502293E-4]:3.095185553679E-1)[&rate=5.146724875502293E-4]:1.067417071425E-1,52[&rate=5.146724875502293E-4]:3.395479337433E-1)[&rate=5.146724875502293E-4]:2.98654615416E-1,(63[&rate=5.146724875502293E-4]:4.301509088613E-1,58[&rate=5.146724875502293E-4]:4.274111828339E-1)[&rate=5.146724875502293E-4]:2.464078046817E-1)[&rate=5.146724875502293E-4]:3.143360765835E-1,((17[&rate=5.146724875502293E-4]:4.694874390158E-1,11[&rate=5.146724875502293E-4]:4.311312746321E-1)[&rate=5.146724875502293E-4]:4.344746041975E-1,(51[&rate=5.146724875502293E-4]:6.894553622712E-1,((44[&rate=5.146724875502293E-4]:1.534508639967E-1,43[&rate=5.146724875502293E-4]:1.561905900241E-1)[&rate=5.146724875502293E-4]:4.846469837176E-1,((50[&rate=5.146724875502293E-4]:2.177123977835E-1,48[&rate=5.146724875502293E-4]:2.999041786053E-1)[&rate=5.146724875502293E-4]:2.789782634122E-1,45[&rate=5.146724875502293E-4]:5.761427159901E-1)[&rate=5.146724875502293E-4]:8.387293994326E-2)[&rate=5.146724875502293E-4]:1.088917611324E-1)[&rate=5.146724875502293E-4]:9.395873573653E-2)[&rate=5.146724875502293E-4]:1.69124527735E-1)[&rate=5.146724875502293E-4]:1.318345071226E-1)[&rate=5.146724875502293E-4]:1.139403623508E-1)[&rate=5.146724875502293E-4]:2.225501169788E-1)[&rate=5.146724875502293E-4]:9.154111818068E-1)[&rate=5.146724875502293E-4]:2.021584040923E-1)[&rate=5.146724875502293E-4]:5.103589287279E-2)[&rate=5.146724875502293E-4]:1.199150454058E-2);
tree STATE_30808000 [&joint=-18008.328934242054,lnP=-18008.328934242054] = [&R] ((((32[&rate=4.68155053904289E-4]:6.201156250722E-1,(37[&rate=4.68155053904289E-4]:1.532498572069E-1,31[&rate=4.68155053904289E-4]:1.532498572069E-1)[&rate=4.68155053904289E-4]:3.821663143132E-1)[&rate=4.68155053904289E-4]:1.105528421341E-1,(38[&rate=4.68155053904289E-4]:1.091964059004E0,((((9[&rate=4.68155053904289E-4]:6.448909757182E-1,13[&rate=4.68155053904289E-4]:6.832471401016E-1)[&rate=4.68155053904289E-4]:3.473519963669E-1,(3[&rate=4.68155053904289E-4]:5.343301801926E-1,16[&rate=4.68155053904289E-4]:6.493986733432E-1)[&rate=4.68155053904289E-4]:3.894196412075E-1)[&rate=4.68155053904289E-4]:2.07454705326E-1,5[&rate=4.68155053904289E-4]:1.183259321247E0)[&rate=4.68155053904289E-4]:3.601052777714E-1,((((49[&rate=4.68155053904289E-4]:9.187816087224E-1,((53[&rate=4.68155053904289E-4]:4.82564001116E-1,(41[&rate=4.68155053904289E-4]:3.376526622186E-1,46[&rate=4.68155053904289E-4]:3.595704704377E-1)[&rate=4.68155053904289E-4]:1.14774352596E-1)[&rate=4.68155053904289E-4]:3.915179438729E-1,((8[&rate=4.68155053904289E-4]:5.925338265865E-1,(12[&rate=4.68155053904289E-4]:3.931349159757E-1,15[&rate=4.68155053904289E-4]:4.314910803593E-1)[&rate=4.68155053904289E-4]:2.076180886929E-1)[&rate=4.68155053904289E-4]:8.324241416192E-3,(27[&rate=4.68155053904289E-4]:4.018814587752E-1,4[&rate=4.68155053904289E-4]:2.292787190492E-1)[&rate=4.68155053904289E-4]:3.222642804604E-1)[&rate=4.68155053904289E-4]:2.622649728766E-1)[&rate=4.68155053904289E-4]:4.743938976103E-2)[&rate=4.68155053904289E-4]:2.797725378161E-1,((((63[&rate=4.68155053904289E-4]:3.280342247586E-1,58[&rate=4.68155053904289E-4]:3.252944987312E-1)[&rate=4.68155053904289E-4]:2.306105129721E-1,52[&rate=4.68155053904289E-4]:5.20288573347E-1)[&rate=4.68155053904289E-4]:3.528988059009E-2,(40[&rate=4.68155053904289E-4]:2.964622083011E-1,(42[&rate=4.68155053904289E-4]:2.556945588351E-1,(54[&rate=4.68155053904289E-4]:4.45151916688E-1,47[&rate=4.68155053904289E-4]:2.698094509346E-1)[&rate=4.68155053904289E-4]:2.323464064878E-3)[&rate=4.68155053904289E-4]:4.076764946594E-2)[&rate=4.68155053904289E-4]:3.193902182388E-1)[&rate=4.68155053904289E-4]:2.654891045071E-1,(51[&rate=4.68155053904289E-4]:7.720058333317E-1,((17[&rate=4.68155053904289E-4]:5.313363887601E-1,11[&rate=4.68155053904289E-4]:4.929802243764E-1)[&rate=4.68155053904289E-4]:2.874716670207E-1,((43[&rate=4.68155053904289E-4]:5.725991220156E-1,((50[&rate=4.68155053904289E-4]:2.51088637972E-1,48[&rate=4.68155053904289E-4]:3.332804187939E-1)[&rate=4.68155053904289E-4]:2.561557253812E-1,45[&rate=4.68155053904289E-4]:5.866964181477E-1)[&rate=4.68155053904289E-4]:5.080786059581E-3)[&rate=4.68155053904289E-4]:7.233081950006E-2,44[&rate=4.68155053904289E-4]:6.421902154883E-1)[&rate=4.68155053904289E-4]:1.136041416624E-1)[&rate=4.68155053904289E-4]:7.374572275647E-2)[&rate=4.68155053904289E-4]:4.906172511246E-2)[&rate=4.68155053904289E-4]:2.952948072725E-1)[&rate=4.68155053904289E-4]:7.232189921019E-2,(((60[&rate=4.68155053904289E-4]:3.282018023482E-1,56[&rate=4.68155053904289E-4]:3.254620763206E-1)[&rate=4.68155053904289E-4]:2.023601119525E-1,59[&rate=4.68155053904289E-4]:5.250824622457E-1)[&rate=4.68155053904289E-4]:8.406995994974E-2,57[&rate=4.68155053904289E-4]:6.146318742504E-1)[&rate=4.68155053904289E-4]:8.288469112246E-1)[&rate=4.68155053904289E-4]:7.208410955073E-5,((39[&rate=4.68155053904289E-4]:6.847054376957E-2,(22[&rate=4.68155053904289E-4]:1.015214660521E0,((19[&rate=4.68155053904289E-4]:5.916412472775E-1,26[&rate=4.68155053904289E-4]:6.16298781524E-1)[&rate=4.68155053904289E-4]:2.682215426737E-1,1[&rate=4.68155053904289E-4]:9.821895433471E-2)[&rate=4.68155053904289E-4]:1.361737883779E-1)[&rate=4.68155053904289E-4]:2.148997188651E-1)[&rate=4.68155053904289E-4]:5.245551798467E-2,((10[&rate=4.68155053904289E-4]:3.796555433947E-1,55[&rate=4.68155053904289E-4]:3.60477461203E-1)[&rate=4.68155053904289E-4]:4.683624637756E-1,((18[&rate=4.68155053904289E-4]:4.645829155354E-1,23[&rate=4.68155053904289E-4]:4.837609977272E-1)[&rate=4.68155053904289E-4]:1.695320496257E-1,21[&rate=4.68155053904289E-4]:6.423341432432E-1)[&rate=4.68155053904289E-4]:2.906153707764E-1)[&rate=4.68155053904289E-4]:3.386614792413E-1)[&rate=4.68155053904289E-4]:7.604946536443E-2)[&rate=4.68155053904289E-4]:2.970740034062E-1)[&rate=4.68155053904289E-4]:6.033939805339E-1)[&rate=4.68155053904289E-4]:4.725243049012E-1)[&rate=4.68155053904289E-4]:6.092803575917E-2,(((14[&rate=4.68155053904289E-4]:2.616077386831E0,(61[&rate=4.68155053904289E-4]:6.366305302558E-1,(62[&rate=4.68155053904289E-4]:4.597361855519E-1,29[&rate=4.68155053904289E-4]:4.023591363716E-1)[&rate=4.68155053904289E-4]:1.140528146494E-1)[&rate=4.68155053904289E-4]:1.417250969259E-2)[&rate=4.68155053904289E-4]:1.710246397234E-2,(2[&rate=4.68155053904289E-4]:1.10324398288E0,((24[&rate=4.68155053904289E-4]:6.885479131615E-1,(7[&rate=4.68155053904289E-4]:3.525080636943E-1,6[&rate=4.68155053904289E-4]:3.525080636943E-1)[&rate=4.68155053904289E-4]:2.291905343986E-1)[&rate=4.68155053904289E-4]:2.70609893737E-1,(28[&rate=4.68155053904289E-4]:9.90979861602E-1,(20[&rate=4.68155053904289E-4]:4.38392247184E-1,25[&rate=4.68155053904289E-4]:4.548306033484E-1)[&rate=4.68155053904289E-4]:4.9779309387E-1)[&rate=4.68155053904289E-4]:1.201356173486E-2)[&rate=4.68155053904289E-4]:3.276478198169E-1)[&rate=4.68155053904289E-4]:1.401168744636E0)[&rate=4.68155053904289E-4]:8.05972811336E-2,((33[&rate=4.68155053904289E-4]:6.705598778216E-1,30[&rate=4.68155053904289E-4]:5.55805779461E-1)[&rate=4.68155053904289E-4]:4.462727755885E-2,36[&rate=4.68155053904289E-4]:7.507062810633E-1)[&rate=4.68155053904289E-4]:2.785114879966E-2)[&rate=4.68155053904289E-4]:2.396803485099E-2)[&rate=4.68155053904289E-4]:1.860115403525E-3,(35[&rate=4.68155053904289E-4]:6.381784075162E-1,34[&rate=4.68155053904289E-4]:4.387248556037E-1)[&rate=4.68155053904289E-4]:1.44349249104E-1);
tree STATE_30810000 [&joint=-18003.797166124255,lnP=-18003.797166124255] = [&R] (((((29[&rate=6.079946684709678E-4]:4.461199273061E-1,14[&rate=6.079946684709678E-4]:2.531612853423E0)[&rate=6.079946684709678E-4]:5.882904951806E-2,((2[&rate=6.079946684709678E-4]:8.19554844845E-1,((24[&rate=6.079946684709678E-4]:6.55680146286E-1,(7[&rate=6.079946684709678E-4]:3.490056145955E-1,6[&rate=6.079946684709678E-4]:3.490056145955E-1)[&rate=6.079946684709678E-4]:1.99825216622E-1)[&rate=6.079946684709678E-4]:1.805337056353E-1,(28[&rate=6.079946684709678E-4]:8.7641241748E-1,(20[&rate=6.079946684709678E-4]:4.578880362495E-1,25[&rate=6.079946684709678E-4]:4.743263924139E-1)[&rate=6.079946684709678E-4]:3.637298606825E-1)[&rate=6.079946684709678E-4]:3.637050879648E-3)[&rate=6.079946684709678E-4]:1.669026367594E-1)[&rate=6.079946684709678E-4]:1.583782063093E0,61[&rate=6.079946684709678E-4]:5.668296843432E-1)[&rate=6.079946684709678E-4]:5.833787171591E-2)[&rate=6.079946684709678E-4]:1.196203619551E-1,62[&rate=6.079946684709678E-4]:6.819463879596E-1)[&rate=6.079946684709678E-4]:5.516103610693E-2,((36[&rate=6.079946684709678E-4]:7.435018670236E-1,33[&rate=6.079946684709678E-4]:7.079827413407E-1)[&rate=6.079946684709678E-4]:5.785347104598E-3,30[&rate=6.079946684709678E-4]:5.990139900847E-1)[&rate=6.079946684709678E-4]:8.071638480154E-2)[&rate=6.079946684709678E-4]:2.249217236594E-3,((34[&rate=6.079946684709678E-4]:4.485139973779E-1,((38[&rate=6.079946684709678E-4]:6.750950790253E-1,((5[&rate=6.079946684709678E-4]:7.021521900391E-1,((16[&rate=6.079946684709678E-4]:6.37190121305E-1,3[&rate=6.079946684709678E-4]:5.221216281544E-1)[&rate=6.079946684709678E-4]:1.26203755197E-1,(9[&rate=6.079946684709678E-4]:3.858325084228E-1,13[&rate=6.079946684709678E-4]:4.241886728062E-1)[&rate=6.079946684709678E-4]:3.309860256135E-1)[&rate=6.079946684709678E-4]:1.772012167222E-3)[&rate=6.079946684709678E-4]:7.200337110034E-1,((((49[&rate=6.079946684709678E-4]:9.734998718615E-1,(((12[&rate=6.079946684709678E-4]:5.818222043943E-1,15[&rate=6.079946684709678E-4]:6.20178368778E-1)[&rate=6.079946684709678E-4]:2.785520386944E-1,(53[&rate=6.079946684709678E-4]:3.882174342045E-1,(41[&rate=6.079946684709678E-4]:3.126994527443E-1,46[&rate=6.079946684709678E-4]:3.346172609634E-1)[&rate=6.079946684709678E-4]:4.538099515881E-2)[&rate=6.079946684709678E-4]:4.748965349118E-1)[&rate=6.079946684709678E-4]:5.599001206579E-2,(8[&rate=6.079946684709678E-4]:5.648952985639E-1,(27[&rate=6.079946684709678E-4]:4.699282279194E-1,4[&rate=6.079946684709678E-4]:2.973254881934E-1)[&rate=6.079946684709678E-4]:2.182547418774E-1)[&rate=6.079946684709678E-4]:3.432497785085E-1)[&rate=6.079946684709678E-4]:5.713561670699E-2)[&rate=6.079946684709678E-4]:9.755270226472E-2,((52[&rate=6.079946684709678E-4]:8.437000615948E-1,((51[&rate=6.079946684709678E-4]:7.561753357655E-1,((44[&rate=6.079946684709678E-4]:5.11709731107E-1,43[&rate=6.079946684709678E-4]:5.144494571344E-1)[&rate=6.079946684709678E-4]:3.729332284586E-2,(45[&rate=6.079946684709678E-4]:5.496425301567E-1,(50[&rate=6.079946684709678E-4]:4.354995860581E-1,48[&rate=6.079946684709678E-4]:5.1769136688E-1)[&rate=6.079946684709678E-4]:3.469088930412E-2)[&rate=6.079946684709678E-4]:2.127833201527E-2)[&rate=6.079946684709678E-4]:2.64706528388E-1)[&rate=6.079946684709678E-4]:3.193846736754E-2,(17[&rate=6.079946684709678E-4]:6.244788010407E-1,11[&rate=6.079946684709678E-4]:5.86122636657E-1)[&rate=6.079946684709678E-4]:2.841829472979E-1)[&rate=6.079946684709678E-4]:5.558625846182E-2)[&rate=6.079946684709678E-4]:5.276916902337E-2,((63[&rate=6.079946684709678E-4]:3.715418442894E-1,58[&rate=6.079946684709678E-4]:3.68802118262E-1)[&rate=6.079946684709678E-4]:4.560330123446E-1,(54[&rate=6.079946684709678E-4]:7.037206306278E-1,((42[&rate=6.079946684709678E-4]:3.589688664689E-1,47[&rate=6.079946684709678E-4]:3.754072226333E-1)[&rate=6.079946684709678E-4]:1.509429606402E-1,40[&rate=6.079946684709678E-4]:5.099118271091E-1)[&rate=6.079946684709678E-4]:2.027981600975E-3)[&rate=6.079946684709678E-4]:3.37552856143E-1)[&rate=6.079946684709678E-4]:1.07250538368E-1)[&rate=6.079946684709678E-4]:9.239156268613E-2)[&rate=6.079946684709678E-4]:1.271167851168E-1,((59[&rate=6.079946684709678E-4]:5.164744018442E-1,(56[&rate=6.079946684709678E-4]:4.810635523598E-1,60[&rate=6.079946684709678E-4]:4.838032783874E-1)[&rate=6.079946684709678E-4]:3.815057551177E-2)[&rate=6.079946684709678E-4]:2.305632017855E-2,57[&rate=6.079946684709678E-4]:5.450101740777E-1)[&rate=6.079946684709678E-4]:8.257619248915E-1)[&rate=6.079946684709678E-4]:3.048479811317E-2,((39[&rate=6.079946684709678E-4]:9.079932735212E-3,(((18[&rate=6.079946684709678E-4]:2.393522932675E-1,23[&rate=6.079946684709678E-4]:2.585303754592E-1)[&rate=6.079946684709678E-4]:2.918687535121E-1,21[&rate=6.079946684709678E-4]:5.394402248617E-1)[&rate=6.079946684709678E-4]:1.495031300146E-1,(55[&rate=6.079946684709678E-4]:5.067209874546E-1,10[&rate=6.079946684709678E-4]:5.258990696463E-1)[&rate=6.079946684709678E-4]:7.811277838072E-2)[&rate=6.079946684709678E-4]:4.708215093657E-1)[&rate=6.079946684709678E-4]:9.08171636615E-3,(22[&rate=6.079946684709678E-4]:1.040921251001E0,((19[&rate=6.079946684709678E-4]:5.746606167623E-1,26[&rate=6.079946684709678E-4]:5.993181510087E-1)[&rate=6.079946684709678E-4]:2.532427213999E-1,1[&rate=6.079946684709678E-4]:6.625950254569E-2)[&rate=6.079946684709678E-4]:1.938398306474E-1)[&rate=6.079946684709678E-4]:1.388842337164E-1)[&rate=6.079946684709678E-4]:1.365199055152E-1)[&rate=6.079946684709678E-4]:2.181892779329E-1)[&rate=6.079946684709678E-4]:3.077036985308E-1)[&rate=6.079946684709678E-4]:7.613481760421E-1,35[&rate=6.079946684709678E-4]:5.916943966199E-1)[&rate=6.079946684709678E-4]:5.62731526705E-2)[&rate=6.079946684709678E-4]:3.504912972134E-2,(32[&rate=6.079946684709678E-4]:4.068451647377E-1,(37[&rate=6.079946684709678E-4]:2.740716837237E-1,31[&rate=6.079946684709678E-4]:2.740716837237E-1)[&rate=6.079946684709678E-4]:4.807402746196E-2)[&rate=6.079946684709678E-4]:2.871004760227E-1)[&rate=6.079946684709678E-4]:1.273782136574E-1);
tree STATE_30812000 [&joint=-18012.385488107648,lnP=-18012.385488107648] = [&R] ((33[&rate=5.500137280537268E-4]:7.256598248577E-1,36[&rate=5.500137280537268E-4]:7.611789505406E-1)[&rate=5.500137280537268E-4]:1.796659639518E-1,((29[&rate=5.500137280537268E-4]:5.387355218141E-1,(((2[&rate=5.500137280537268E-4]:6.63832948359E-1,(((20[&rate=5.500137280537268E-4]:4.527950383739E-1,25[&rate=5.500137280537268E-4]:4.692333945383E-1)[&rate=5.500137280537268E-4]:3.066141432754E-1,(24[&rate=5.500137280537268E-4]:6.706740425299E-1,(7[&rate=5.500137280537268E-4]:2.898293721571E-1,6[&rate=5.500137280537268E-4]:2.898293721571E-1)[&rate=5.500137280537268E-4]:2.739953553042E-1)[&rate=5.500137280537268E-4]:9.969404322901E-2)[&rate=5.500137280537268E-4]:3.944478424286E-2,28[&rate=5.500137280537268E-4]:8.536484864402E-1)[&rate=5.500137280537268E-4]:3.75817221929E-2)[&rate=5.500137280537268E-4]:1.754850473464E0,30[&rate=5.500137280537268E-4]:4.619576189937E-1)[&rate=5.500137280537268E-4]:1.575122476187E-2,((61[&rate=5.500137280537268E-4]:5.680029081062E-1,62[&rate=5.500137280537268E-4]:5.051613780516E-1)[&rate=5.500137280537268E-4]:1.119874229046E-2,14[&rate=5.500137280537268E-4]:2.544475997279E0)[&rate=5.500137280537268E-4]:1.872577259382E-2)[&rate=5.500137280537268E-4]:6.102667805849E-2)[&rate=5.500137280537268E-4]:6.50855015965E-2,(((32[&rate=5.500137280537268E-4]:3.816475612164E-1,(37[&rate=5.500137280537268E-4]:1.651095692904E-1,31[&rate=5.500137280537268E-4]:1.651095692904E-1)[&rate=5.500137280537268E-4]:1.31838538374E-1)[&rate=5.500137280537268E-4]:2.080325177019E-1,((38[&rate=5.500137280537268E-4]:7.154305448344E-1,(((9[&rate=5.500137280537268E-4]:6.680645343555E-1,13[&rate=5.500137280537268E-4]:7.064206987389E-1)[&rate=5.500137280537268E-4]:4.527125488514E-1,(5[&rate=5.500137280537268E-4]:6.586778018689E-1,(16[&rate=5.500137280537268E-4]:5.557925606905E-1,3[&rate=5.500137280537268E-4]:4.407240675399E-1)[&rate=5.500137280537268E-4]:1.658989398086E-1)[&rate=5.500137280537268E-4]:4.456609251736E-1)[&rate=5.500137280537268E-4]:2.361326892829E-1,((((39[&rate=5.500137280537268E-4]:3.850280991617E-2,(22[&rate=5.500137280537268E-4]:1.000292292734E0,((19[&rate=5.500137280537268E-4]:6.666121168468E-1,26[&rate=5.500137280537268E-4]:6.912696510933E-1)[&rate=5.500137280537268E-4]:1.97465653929E-1,1[&rate=5.500137280537268E-4]:1.024339351593E-1)[&rate=5.500137280537268E-4]:1.170364397666E-1)[&rate=5.500137280537268E-4]:1.998543527984E-1)[&rate=5.500137280537268E-4]:1.736196117073E-2,(10[&rate=5.500137280537268E-4]:6.81583621492E-1,(((18[&rate=5.500137280537268E-4]:6.103049472805E-1,23[&rate=5.500137280537268E-4]:6.294830294722E-1)[&rate=5.500137280537268E-4]:5.485756577636E-3,21[&rate=5.500137280537268E-4]:6.240098819402E-1)[&rate=5.500137280537268E-4]:7.128870391642E-2,55[&rate=5.500137280537268E-4]:5.911889968157E-1)[&rate=5.500137280537268E-4]:7.121654248459E-2)[&rate=5.500137280537268E-4]:4.400345742524E-1)[&rate=5.500137280537268E-4]:4.63962231092E-2,((59[&rate=5.500137280537268E-4]:7.04176667608E-1,(56[&rate=5.500137280537268E-4]:5.202517507433E-1,60[&rate=5.500137280537268E-4]:5.229914767709E-1)[&rate=5.500137280537268E-4]:1.866646428921E-1)[&rate=5.500137280537268E-4]:1.712111409854E-1,57[&rate=5.500137280537268E-4]:8.808672606483E-1)[&rate=5.500137280537268E-4]:4.679690760136E-1)[&rate=5.500137280537268E-4]:4.18021464363E-3,(((((12[&rate=5.500137280537268E-4]:2.744797598013E-1,15[&rate=5.500137280537268E-4]:3.12835924185E-1)[&rate=5.500137280537268E-4]:4.264921088713E-1,(27[&rate=5.500137280537268E-4]:5.086278420147E-1,4[&rate=5.500137280537268E-4]:3.360251022887E-1)[&rate=5.500137280537268E-4]:3.074125198088E-1)[&rate=5.500137280537268E-4]:1.04553569414E-1,8[&rate=5.500137280537268E-4]:7.973062600046E-1)[&rate=5.500137280537268E-4]:1.083700430935E-1,((41[&rate=5.500137280537268E-4]:4.895151096298E-1,(53[&rate=5.500137280537268E-4]:4.528925568006E-1,46[&rate=5.500137280537268E-4]:4.446733787183E-1)[&rate=5.500137280537268E-4]:6.675953913055E-2)[&rate=5.500137280537268E-4]:9.332878312205E-3,49[&rate=5.500137280537268E-4]:5.262452482158E-1)[&rate=5.500137280537268E-4]:3.876502329643E-1)[&rate=5.500137280537268E-4]:1.488548598053E-1,((((63[&rate=5.500137280537268E-4]:2.102623177213E-1,58[&rate=5.500137280537268E-4]:2.07522591694E-1)[&rate=5.500137280537268E-4]:4.436811864271E-1,(((47[&rate=5.500137280537268E-4]:4.274301789654E-1,42[&rate=5.500137280537268E-4]:4.10991822801E-1)[&rate=5.500137280537268E-4]:9.884472801138E-2,54[&rate=5.500137280537268E-4]:7.016173727302E-1)[&rate=5.500137280537268E-4]:7.508789555601E-2,40[&rate=5.500137280537268E-4]:5.849244463684E-1)[&rate=5.500137280537268E-4]:9.093686599913E-2)[&rate=5.500137280537268E-4]:1.596384807979E-1,52[&rate=5.500137280537268E-4]:7.752258205627E-1)[&rate=5.500137280537268E-4]:4.853230696202E-2,((51[&rate=5.500137280537268E-4]:4.780284696281E-1,(17[&rate=5.500137280537268E-4]:5.790508583542E-1,11[&rate=5.500137280537268E-4]:5.406946939705E-1)[&rate=5.500137280537268E-4]:1.952555647947E-2)[&rate=5.500137280537268E-4]:2.312457671822E-1,((44[&rate=5.500137280537268E-4]:4.902945409565E-1,43[&rate=5.500137280537268E-4]:4.930342669838E-1)[&rate=5.500137280537268E-4]:1.772954085282E-1,(45[&rate=5.500137280537268E-4]:5.697663913033E-1,(50[&rate=5.500137280537268E-4]:2.40738925816E-1,48[&rate=5.500137280537268E-4]:3.229307066379E-1)[&rate=5.500137280537268E-4]:2.495754106928E-1)[&rate=5.500137280537268E-4]:1.197413664004E-1)[&rate=5.500137280537268E-4]:9.921853390112E-2)[&rate=5.500137280537268E-4]:1.144838907143E-1)[&rate=5.500137280537268E-4]:1.568004326389E-1)[&rate=5.500137280537268E-4]:1.176634705938E-1)[&rate=5.500137280537268E-4]:1.847151389925E-1)[&rate=5.500137280537268E-4]:4.297536490571E-1)[&rate=5.500137280537268E-4]:4.832543914178E-1,35[&rate=5.500137280537268E-4]:3.539360778047E-1)[&rate=5.500137280537268E-4]:2.248150393648E-1)[&rate=5.500137280537268E-4]:5.426761507716E-2,34[&rate=5.500137280537268E-4]:4.335651803343E-1)[&rate=5.500137280537268E-4]:9.921759171011E-2)[&rate=5.500137280537268E-4]:1.867506670384E-1);
tree STATE_30814000 [&joint=-18019.436165601808,lnP=-18019.436165601808] = [&R] ((36[&rate=5.947831369949706E-4]:7.662342427189E-1,33[&rate=5.947831369949706E-4]:7.307151170361E-1)[&rate=5.947831369949706E-4]:2.855655292895E-2,(((((62[&rate=5.947831369949706E-4]:4.213746024989E-1,61[&rate=5.947831369949706E-4]:4.842161325535E-1)[&rate=5.947831369949706E-4]:5.774017676204E-2,30[&rate=5.947831369949706E-4]:4.217377300806E-1)[&rate=5.947831369949706E-4]:3.670043725502E-2,29[&rate=5.947831369949706E-4]:4.584381673356E-1)[&rate=5.947831369949706E-4]:1.373035582421E-2,((2[&rate=5.947831369949706E-4]:7.62717286551E-1,((28[&rate=5.947831369949706E-4]:8.414511296909E-1,(24[&rate=5.947831369949706E-4]:7.47183134598E-1,(7[&rate=5.947831369949706E-4]:2.517880501458E-1,6[&rate=5.947831369949706E-4]:2.517880501458E-1)[&rate=5.947831369949706E-4]:3.885457693837E-1)[&rate=5.947831369949706E-4]:5.043237865447E-2)[&rate=5.947831369949706E-4]:6.624671639523E-3,(20[&rate=5.947831369949706E-4]:2.171649866271E-1,25[&rate=5.947831369949706E-4]:2.336033427915E-1)[&rate=5.947831369949706E-4]:5.761162941552E-1)[&rate=5.947831369949706E-4]:1.420387454947E-1)[&rate=5.947831369949706E-4]:1.561741989615E0,14[&rate=5.947831369949706E-4]:2.453226399454E0)[&rate=5.947831369949706E-4]:1.044350498228E-1)[&rate=5.947831369949706E-4]:3.160277828526E-2,((((38[&rate=5.947831369949706E-4]:6.946923906678E-1,(((16[&rate=5.947831369949706E-4]:5.661356717869E-1,3[&rate=5.947831369949706E-4]:4.510671786363E-1)[&rate=5.947831369949706E-4]:3.15086694728E-1,(5[&rate=5.947831369949706E-4]:6.869857766346E-1,(9[&rate=5.947831369949706E-4]:4.35939491294E-1,13[&rate=5.947831369949706E-4]:4.742956556775E-1)[&rate=5.947831369949706E-4]:2.67484641505E-1)[&rate=5.947831369949706E-4]:1.312228912501E-1)[&rate=5.947831369949706E-4]:6.459264003481E-1,(((((12[&rate=5.947831369949706E-4]:4.418022424295E-1,15[&rate=5.947831369949706E-4]:4.801584068132E-1)[&rate=5.947831369949706E-4]:4.430360348521E-1,((27[&rate=5.947831369949706E-4]:3.483216026115E-1,4[&rate=5.947831369949706E-4]:1.757188628854E-1)[&rate=5.947831369949706E-4]:4.472003333781E-1,8[&rate=5.947831369949706E-4]:6.722342647566E-1)[&rate=5.947831369949706E-4]:2.043848344429E-1)[&rate=5.947831369949706E-4]:2.729666983949E-2,((41[&rate=5.947831369949706E-4]:5.863768734381E-1,(49[&rate=5.947831369949706E-4]:5.260291625985E-1,53[&rate=5.947831369949706E-4]:5.287688886261E-1)[&rate=5.947831369949706E-4]:8.774497111333E-2)[&rate=5.947831369949706E-4]:1.382145215299E-1,46[&rate=5.947831369949706E-4]:7.46509203187E-1)[&rate=5.947831369949706E-4]:1.601462918794E-1)[&rate=5.947831369949706E-4]:1.604290911327E-1,((((40[&rate=5.947831369949706E-4]:5.800322160829E-1,(54[&rate=5.947831369949706E-4]:2.971895404824E-1,(42[&rate=5.947831369949706E-4]:5.558839661946E-2,47[&rate=5.947831369949706E-4]:7.202675278383E-2)[&rate=5.947831369949706E-4]:4.98203219452E-2)[&rate=5.947831369949706E-4]:4.746234975182E-1)[&rate=5.947831369949706E-4]:1.428607426346E-2,(63[&rate=5.947831369949706E-4]:2.296303326992E-1,58[&rate=5.947831369949706E-4]:2.268906066718E-1)[&rate=5.947831369949706E-4]:3.427701494281E-1)[&rate=5.947831369949706E-4]:7.25818454297E-2,52[&rate=5.947831369949706E-4]:6.066261631732E-1)[&rate=5.947831369949706E-4]:2.054975910968E-1,((51[&rate=5.947831369949706E-4]:6.789249912404E-1,(17[&rate=5.947831369949706E-4]:4.862248537069E-1,11[&rate=5.947831369949706E-4]:4.478686893232E-1)[&rate=5.947831369949706E-4]:3.13248082739E-1)[&rate=5.947831369949706E-4]:1.125775590054E-1,(((50[&rate=5.947831369949706E-4]:1.795564344501E-1,48[&rate=5.947831369949706E-4]:2.617482152719E-1)[&rate=5.947831369949706E-4]:2.523571419514E-1,45[&rate=5.947831369949706E-4]:5.11365631196E-1)[&rate=5.947831369949706E-4]:8.380805084395E-2,(44[&rate=5.947831369949706E-4]:5.713403028474E-1,43[&rate=5.947831369949706E-4]:5.740800288748E-1)[&rate=5.947831369949706E-4]:1.915570973433E-3)[&rate=5.947831369949706E-4]:2.757809230004E-1)[&rate=5.947831369949706E-4]:2.062120402424E-2)[&rate=5.947831369949706E-4]:1.782485031619E-1)[&rate=5.947831369949706E-4]:2.931541230133E-1,((((((23[&rate=5.947831369949706E-4]:3.541006753948E-1,18[&rate=5.947831369949706E-4]:3.34922593203E-1)[&rate=5.947831369949706E-4]:9.914077757509E-2,21[&rate=5.947831369949706E-4]:4.422825488602E-1)[&rate=5.947831369949706E-4]:4.987400711899E-1,(55[&rate=5.947831369949706E-4]:5.911693053801E-1,10[&rate=5.947831369949706E-4]:6.103473875719E-1)[&rate=5.947831369949706E-4]:2.45743725629E-1)[&rate=5.947831369949706E-4]:2.88444519347E-1,39[&rate=5.947831369949706E-4]:7.878220789042E-2)[&rate=5.947831369949706E-4]:2.28814984533E-2,(22[&rate=5.947831369949706E-4]:9.763443079997E-1,((19[&rate=5.947831369949706E-4]:6.619201153899E-1,26[&rate=5.947831369949706E-4]:6.865776496364E-1)[&rate=5.947831369949706E-4]:1.71881923213E-1,1[&rate=5.947831369949706E-4]:7.215820298641E-2)[&rate=5.947831369949706E-4]:1.23364187205E-1)[&rate=5.947831369949706E-4]:2.869632339604E-1)[&rate=5.947831369949706E-4]:1.758438428554E-1,((59[&rate=5.947831369949706E-4]:1.911199797762E-1,(56[&rate=5.947831369949706E-4]:1.230632993409E-1,60[&rate=5.947831369949706E-4]:1.258030253685E-1)[&rate=5.947831369949706E-4]:7.079640646268E-2)[&rate=5.947831369949706E-4]:5.314332919617E-1,57[&rate=5.947831369949706E-4]:7.280327237929E-1)[&rate=5.947831369949706E-4]:7.96050167872E-1)[&rate=5.947831369949706E-4]:1.423800932841E-2)[&rate=5.947831369949706E-4]:1.230744412122E-1)[&rate=5.947831369949706E-4]:2.85351842983E-1)[&rate=5.947831369949706E-4]:5.976429040778E-1,34[&rate=5.947831369949706E-4]:2.481328843857E-1)[&rate=5.947831369949706E-4]:1.376760944992E-1,(32[&rate=5.947831369949706E-4]:5.651422267289E-1,(37[&rate=5.947831369949706E-4]:2.047978583244E-1,31[&rate=5.947831369949706E-4]:2.047978583244E-1)[&rate=5.947831369949706E-4]:2.756449148525E-1)[&rate=5.947831369949706E-4]:3.104926581717E-2)[&rate=5.947831369949706E-4]:6.617868494569E-3,35[&rate=5.947831369949706E-4]:5.918803992919E-1)[&rate=5.947831369949706E-4]:4.030620269944E-2)[&rate=5.947831369949706E-4]:1.407462701593E-1);
tree STATE_30816000 [&joint=-18010.095069854302,lnP=-18010.095069854302] = [&R] ((33[&rate=5.701633110371829E-4]:7.122356523022E-1,36[&rate=5.701633110371829E-4]:7.47754777985E-1)[&rate=5.701633110371829E-4]:4.211456694105E-4,(((29[&rate=5.701633110371829E-4]:4.437394202354E-1,61[&rate=5.701633110371829E-4]:5.639579994703E-1)[&rate=5.701633110371829E-4]:8.861144405865E-3,(14[&rate=5.701633110371829E-4]:2.53008853835E0,(62[&rate=5.701633110371829E-4]:4.916011179882E-1,(30[&rate=5.701633110371829E-4]:4.155572579166E-1,(2[&rate=5.701633110371829E-4]:8.470030531791E-1,(((20[&rate=5.701633110371829E-4]:5.929555304408E-1,25[&rate=5.701633110371829E-4]:6.093938866052E-1)[&rate=5.701633110371829E-4]:2.407228157369E-1,28[&rate=5.701633110371829E-4]:8.884728667257E-1)[&rate=5.701633110371829E-4]:1.789336689884E-2,(24[&rate=5.701633110371829E-4]:7.119535954892E-1,(7[&rate=5.701633110371829E-4]:4.769079395868E-1,6[&rate=5.701633110371829E-4]:4.769079395868E-1)[&rate=5.701633110371829E-4]:1.281963408338E-1)[&rate=5.701633110371829E-4]:1.50577021697E-1)[&rate=5.701633110371829E-4]:1.680340798286E-1)[&rate=5.701633110371829E-4]:1.525280007567E0)[&rate=5.701633110371829E-4]:1.866681089122E-2)[&rate=5.701633110371829E-4]:1.03715434247E-2)[&rate=5.701633110371829E-4]:8.004952408664E-3)[&rate=5.701633110371829E-4]:6.252262350275E-2,(((37[&rate=5.701633110371829E-4]:1.82606309071E-1,32[&rate=5.701633110371829E-4]:2.673057626231E-1)[&rate=5.701633110371829E-4]:3.690920821422E-1,((38[&rate=5.701633110371829E-4]:7.560958456407E-1,(((16[&rate=5.701633110371829E-4]:5.260508186884E-1,3[&rate=5.701633110371829E-4]:4.109823255378E-1)[&rate=5.701633110371829E-4]:4.003267992662E-1,((9[&rate=5.701633110371829E-4]:7.595990805071E-1,13[&rate=5.701633110371829E-4]:7.979552448906E-1)[&rate=5.701633110371829E-4]:7.36236396754E-2,5[&rate=5.701633110371829E-4]:8.167843640181E-1)[&rate=5.701633110371829E-4]:4.657955530634E-2)[&rate=5.701633110371829E-4]:5.05349508001E-1,(((((22[&rate=5.701633110371829E-4]:1.059380686545E0,((19[&rate=5.701633110371829E-4]:6.954267673193E-1,26[&rate=5.701633110371829E-4]:7.200843015658E-1)[&rate=5.701633110371829E-4]:2.266237419054E-1,1[&rate=5.701633110371829E-4]:1.604066736082E-1)[&rate=5.701633110371829E-4]:1.181520951282E-1)[&rate=5.701633110371829E-4]:1.384699005359E-1,39[&rate=5.701633110371829E-4]:3.62067514642E-2)[&rate=5.701633110371829E-4]:3.440138085529E-2,(((23[&rate=5.701633110371829E-4]:2.825676452711E-1,18[&rate=5.701633110371829E-4]:2.633895630794E-1)[&rate=5.701633110371829E-4]:5.600680899546E-1,21[&rate=5.701633110371829E-4]:8.316768311161E-1)[&rate=5.701633110371829E-4]:1.394166443468E-1,(55[&rate=5.701633110371829E-4]:5.98588314472E-1,10[&rate=5.701633110371829E-4]:6.177663966637E-1)[&rate=5.701633110371829E-4]:2.6839557195E-1)[&rate=5.701633110371829E-4]:2.501995883633E-1)[&rate=5.701633110371829E-4]:6.656355598984E-2,((59[&rate=5.701633110371829E-4]:5.3064487049E-1,(56[&rate=5.701633110371829E-4]:2.47868158305E-1,60[&rate=5.701633110371829E-4]:2.506078843326E-1)[&rate=5.701633110371829E-4]:2.855164382123E-1)[&rate=5.701633110371829E-4]:2.781693998E-1,57[&rate=5.701633110371829E-4]:8.142937223449E-1)[&rate=5.701633110371829E-4]:5.694533084302E-1)[&rate=5.701633110371829E-4]:6.727667150001E-2,(((49[&rate=5.701633110371829E-4]:7.879418688403E-1,(((27[&rate=5.701633110371829E-4]:3.24203506726E-1,4[&rate=5.701633110371829E-4]:1.51600767E-1)[&rate=5.701633110371829E-4]:3.291999372861E-1,8[&rate=5.701633110371829E-4]:5.301157727793E-1)[&rate=5.701633110371829E-4]:2.190262829607E-1,(46[&rate=5.701633110371829E-4]:2.817043159065E-1,(41[&rate=5.701633110371829E-4]:2.174916129463E-1,53[&rate=5.701633110371829E-4]:2.476285992477E-1)[&rate=5.701633110371829E-4]:4.22948947411E-2)[&rate=5.701633110371829E-4]:4.701774658608E-1)[&rate=5.701633110371829E-4]:3.058063501827E-2)[&rate=5.701633110371829E-4]:1.037874075786E-1,(12[&rate=5.701633110371829E-4]:4.567530765046E-1,15[&rate=5.701633110371829E-4]:4.951092408883E-1)[&rate=5.701633110371829E-4]:4.349761999143E-1)[&rate=5.701633110371829E-4]:2.22529157796E-1,((52[&rate=5.701633110371829E-4]:7.21600501473E-1,((47[&rate=5.701633110371829E-4]:7.197918075057E-1,((54[&rate=5.701633110371829E-4]:6.249327259441E-1,40[&rate=5.701633110371829E-4]:4.331519040264E-1)[&rate=5.701633110371829E-4]:1.325128559613E-1,42[&rate=5.701633110371829E-4]:5.656647599877E-1)[&rate=5.701633110371829E-4]:1.376886913537E-1)[&rate=5.701633110371829E-4]:4.615787120727E-2,(63[&rate=5.701633110371829E-4]:2.606271662517E-1,58[&rate=5.701633110371829E-4]:2.578874402243E-1)[&rate=5.701633110371829E-4]:4.669663480779E-1)[&rate=5.701633110371829E-4]:3.236315152716E-2)[&rate=5.701633110371829E-4]:7.391201106992E-2,((51[&rate=5.701633110371829E-4]:7.725584994412E-1,(44[&rate=5.701633110371829E-4]:5.854936033939E-1,((45[&rate=5.701633110371829E-4]:5.690916196597E-1,(50[&rate=5.701633110371829E-4]:3.45409319499E-1,48[&rate=5.701633110371829E-4]:4.276011003209E-1)[&rate=5.701633110371829E-4]:1.442302453663E-1)[&rate=5.701633110371829E-4]:2.708934102862E-3,43[&rate=5.701633110371829E-4]:5.526224715709E-1)[&rate=5.701633110371829E-4]:3.561085785039E-2)[&rate=5.701633110371829E-4]:2.445991426227E-1)[&rate=5.701633110371829E-4]:6.277813943415E-3,(17[&rate=5.701633110371829E-4]:6.940273582105E-1,11[&rate=5.701633110371829E-4]:6.556711938268E-1)[&rate=5.701633110371829E-4]:2.053569003796E-1)[&rate=5.701633110371829E-4]:1.667619915833E-2)[&rate=5.701633110371829E-4]:2.365541408501E-1)[&rate=5.701633110371829E-4]:1.64162528334E-1)[&rate=5.701633110371829E-4]:1.149499990231E-1)[&rate=5.701633110371829E-4]:4.421769388632E-1)[&rate=5.701633110371829E-4]:6.491261546112E-1,34[&rate=5.701633110371829E-4]:3.610195898919E-1)[&rate=5.701633110371829E-4]:6.499574121217E-2)[&rate=5.701633110371829E-4]:1.358922442392E-2,(31[&rate=5.701633110371829E-4]:5.325446739472E-1,35[&rate=5.701633110371829E-4]:6.063151657505E-1)[&rate=5.701633110371829E-4]:3.274294169E-2)[&rate=5.701633110371829E-4]:4.480381249778E-3)[&rate=5.701633110371829E-4]:8.277951146696E-2);
tree STATE_30818000 [&joint=-18016.314390592415,lnP=-18016.314390592415] = [&R] ((33[&rate=5.700885718338042E-4]:6.800556627989E-1,36[&rate=5.700885718338042E-4]:7.155747884817E-1)[&rate=5.700885718338042E-4]:5.374501772272E-2,((((61[&rate=5.700885718338042E-4]:5.219211225235E-1,30[&rate=5.700885718338042E-4]:4.017025432886E-1)[&rate=5.700885718338042E-4]:1.077283774228E-1,((((20[&rate=5.700885718338042E-4]:2.898931208729E-1,25[&rate=5.700885718338042E-4]:3.063314770373E-1)[&rate=5.700885718338042E-4]:7.023874642435E-1,(2[&rate=5.700885718338042E-4]:4.830012858572E-1,28[&rate=5.700885718338042E-4]:7.103985461312E-1)[&rate=5.700885718338042E-4]:3.366765595332E-1)[&rate=5.700885718338042E-4]:1.588348127896E-1,(24[&rate=5.700885718338042E-4]:7.884410315479E-1,(7[&rate=5.700885718338042E-4]:7.108047832483E-2,6[&rate=5.700885718338042E-4]:7.108047832483E-2)[&rate=5.700885718338042E-4]:6.105112381545E-1)[&rate=5.700885718338042E-4]:3.736332704677E-1)[&rate=5.700885718338042E-4]:1.398342995484E0,29[&rate=5.700885718338042E-4]:4.201298508345E-1)[&rate=5.700885718338042E-4]:8.930106987685E-2)[&rate=5.700885718338042E-4]:1.445085476614E-2,((14[&rate=5.700885718338042E-4]:2.539807082645E0,62[&rate=5.700885718338042E-4]:5.116912057084E-1)[&rate=5.700885718338042E-4]:6.393454686506E-2,34[&rate=5.700885718338042E-4]:4.47210452027E-1)[&rate=5.700885718338042E-4]:5.63307208434E-3)[&rate=5.700885718338042E-4]:4.932191000599E-2,((35[&rate=5.700885718338042E-4]:5.675219075964E-1,(31[&rate=5.700885718338042E-4]:4.868809530562E-1,(38[&rate=5.700885718338042E-4]:1.075470115914E0,(((9[&rate=5.700885718338042E-4]:4.955178128444E-1,13[&rate=5.700885718338042E-4]:5.338739772278E-1)[&rate=5.700885718338042E-4]:3.549335477394E-1,(5[&rate=5.700885718338042E-4]:5.049691240927E-1,(16[&rate=5.700885718338042E-4]:4.099049255216E-1,3[&rate=5.700885718338042E-4]:2.94836432371E-1)[&rate=5.700885718338042E-4]:1.580778972012E-1)[&rate=5.700885718338042E-4]:3.290438803267E-1)[&rate=5.700885718338042E-4]:4.246940113814E-1,(((((41[&rate=5.700885718338042E-4]:6.206454288625E-1,(46[&rate=5.700885718338042E-4]:4.965375331723E-1,49[&rate=5.700885718338042E-4]:5.02016985227E-1)[&rate=5.700885718338042E-4]:1.460257039093E-1)[&rate=5.700885718338042E-4]:3.335766486879E-1,((12[&rate=5.700885718338042E-4]:4.818214771857E-1,15[&rate=5.700885718338042E-4]:5.201776415694E-1)[&rate=5.700885718338042E-4]:1.757520483964E-1,((53[&rate=5.700885718338042E-4]:4.425814435204E-1,8[&rate=5.700885718338042E-4]:4.316225394108E-1)[&rate=5.700885718338042E-4]:1.619628978397E-1,(27[&rate=5.700885718338042E-4]:2.047696483204E-1,4[&rate=5.700885718338042E-4]:3.216690859439E-2)[&rate=5.700885718338042E-4]:5.12103460163E-1)[&rate=5.700885718338042E-4]:5.576891024955E-2)[&rate=5.700885718338042E-4]:3.240458122422E-1)[&rate=5.700885718338042E-4]:1.625050597503E-1,((52[&rate=5.700885718338042E-4]:9.320850792589E-1,(((42[&rate=5.700885718338042E-4]:1.237401396744E-1,40[&rate=5.700885718338042E-4]:1.237401396744E-1)[&rate=5.700885718338042E-4]:4.347563506266E-1,(54[&rate=5.700885718338042E-4]:3.86434063932E-1,47[&rate=5.700885718338042E-4]:2.110915981786E-1)[&rate=5.700885718338042E-4]:3.638432482867E-1)[&rate=5.700885718338042E-4]:4.088042674958E-1,(63[&rate=5.700885718338042E-4]:1.230438296608E-1,58[&rate=5.700885718338042E-4]:1.203041036335E-1)[&rate=5.700885718338042E-4]:8.223391199168E-1)[&rate=5.700885718338042E-4]:2.505829406491E-2)[&rate=5.700885718338042E-4]:8.428891336601E-3,(((((50[&rate=5.700885718338042E-4]:2.922495843029E-1,48[&rate=5.700885718338042E-4]:3.744413651247E-1)[&rate=5.700885718338042E-4]:1.271466526423E-1,(45[&rate=5.700885718338042E-4]:4.539263284013E-1,43[&rate=5.700885718338042E-4]:4.347482462096E-1)[&rate=5.700885718338042E-4]:4.492196333839E-2)[&rate=5.700885718338042E-4]:1.949634334481E-2,44[&rate=5.700885718338042E-4]:4.964268268654E-1)[&rate=5.700885718338042E-4]:3.631519157901E-1,51[&rate=5.700885718338042E-4]:8.020444960801E-1)[&rate=5.700885718338042E-4]:5.784872139779E-2,(17[&rate=5.700885718338042E-4]:5.735946667135E-1,11[&rate=5.700885718338042E-4]:5.352385023298E-1)[&rate=5.700885718338042E-4]:4.068464959699E-1)[&rate=5.700885718338042E-4]:8.062075311764E-2)[&rate=5.700885718338042E-4]:1.214186461572E-1)[&rate=5.700885718338042E-4]:5.261402858993E-2,((59[&rate=5.700885718338042E-4]:4.096655987432E-1,(60[&rate=5.700885718338042E-4]:3.478327502877E-1,56[&rate=5.700885718338042E-4]:3.450930242601E-1)[&rate=5.700885718338042E-4]:6.731230051041E-2)[&rate=5.700885718338042E-4]:2.609234457851E-1,57[&rate=5.700885718338042E-4]:6.760684965832E-1)[&rate=5.700885718338042E-4]:6.932726693075E-1)[&rate=5.700885718338042E-4]:4.117768257589E-2,((39[&rate=5.700885718338042E-4]:7.574912749748E-2,(22[&rate=5.700885718338042E-4]:1.11463122537E0,((19[&rate=5.700885718338042E-4]:6.858973697324E-1,26[&rate=5.700885718338042E-4]:7.105549039789E-1)[&rate=5.700885718338042E-4]:3.040043628847E-1,1[&rate=5.700885718338042E-4]:2.282578970007E-1)[&rate=5.700885718338042E-4]:1.055514105613E-1)[&rate=5.700885718338042E-4]:1.227617377437E-1)[&rate=5.700885718338042E-4]:4.009543760799E-3,(((23[&rate=5.700885718338042E-4]:5.16289654497E-1,18[&rate=5.700885718338042E-4]:4.971115723053E-1)[&rate=5.700885718338042E-4]:3.867970424958E-1,21[&rate=5.700885718338042E-4]:8.921277928831E-1)[&rate=5.700885718338042E-4]:5.147847402494E-2,(55[&rate=5.700885718338042E-4]:6.180038707594E-1,10[&rate=5.700885718338042E-4]:6.371819529511E-1)[&rate=5.700885718338042E-4]:2.214928071077E-1)[&rate=5.700885718338042E-4]:2.868373358569E-1)[&rate=5.700885718338042E-4]:8.418483474251E-2)[&rate=5.700885718338042E-4]:4.544844130692E-2)[&rate=5.700885718338042E-4]:8.715576206617E-1)[&rate=5.700885718338042E-4]:3.299301873924E-1)[&rate=5.700885718338042E-4]:6.8704627369E-3)[&rate=5.700885718338042E-4]:4.164378512899E-2,(37[&rate=5.700885718338042E-4]:2.318730448191E-1,32[&rate=5.700885718338042E-4]:3.165724983712E-1)[&rate=5.700885718338042E-4]:3.035221561029E-1)[&rate=5.700885718338042E-4]:9.245329330442E-2)[&rate=5.700885718338042E-4]:4.584289667743E-2);
tree STATE_30820000 [&joint=-18012.810215274945,lnP=-18012.810215274945] = [&R] (31[&rate=6.25081366020988E-4]:6.837850297599E-1,((29[&rate=6.25081366020988E-4]:5.913947446026E-1,((38[&rate=6.25081366020988E-4]:1.329131529673E0,(((16[&rate=6.25081366020988E-4]:5.610633474503E-1,3[&rate=6.25081366020988E-4]:4.459948542996E-1)[&rate=6.25081366020988E-4]:1.764306251298E-1,((9[&rate=6.25081366020988E-4]:3.361627070828E-1,13[&rate=6.25081366020988E-4]:3.745188714663E-1)[&rate=6.25081366020988E-4]:1.827721430691E-1,5[&rate=6.25081366020988E-4]:5.024964939875E-1)[&rate=6.25081366020988E-4]:1.719837799624E-1)[&rate=6.25081366020988E-4]:6.13833242448E-1,(((((56[&rate=6.25081366020988E-4]:4.438945086348E-1,60[&rate=6.25081366020988E-4]:4.466342346624E-1)[&rate=6.25081366020988E-4]:6.050524324735E-3,59[&rate=6.25081366020988E-4]:4.472053069322E-1)[&rate=6.25081366020988E-4]:2.872464484633E-1,57[&rate=6.25081366020988E-4]:7.399312074504E-1)[&rate=6.25081366020988E-4]:6.814989670097E-1,((((46[&rate=6.25081366020988E-4]:5.726718616949E-1,41[&rate=6.25081366020988E-4]:5.507540534758E-1)[&rate=6.25081366020988E-4]:1.912180851866E-1,((8[&rate=6.25081366020988E-4]:6.251161996698E-1,(12[&rate=6.25081366020988E-4]:5.819088253825E-1,15[&rate=6.25081366020988E-4]:6.202649897661E-1)[&rate=6.25081366020988E-4]:5.142655236946E-2)[&rate=6.25081366020988E-4]:9.107653842823E-3,((27[&rate=6.25081366020988E-4]:1.762254893035E-1,4[&rate=6.25081366020988E-4]:3.622749577471E-3)[&rate=6.25081366020988E-4]:5.710728003783E-1,53[&rate=6.25081366020988E-4]:6.349695225585E-1)[&rate=6.25081366020988E-4]:1.021323506382E-2)[&rate=6.25081366020988E-4]:1.269263673415E-1)[&rate=6.25081366020988E-4]:2.844127537262E-1,49[&rate=6.25081366020988E-4]:1.053782152663E0)[&rate=6.25081366020988E-4]:1.459754489003E-1,((52[&rate=6.25081366020988E-4]:6.844031005369E-1,(((42[&rate=6.25081366020988E-4]:1.321686695151E-1,40[&rate=6.25081366020988E-4]:1.321686695151E-1)[&rate=6.25081366020988E-4]:3.664313683769E-1,(54[&rate=6.25081366020988E-4]:4.389852989399E-1,47[&rate=6.25081366020988E-4]:2.636428331865E-1)[&rate=6.25081366020988E-4]:2.513955608698E-1)[&rate=6.25081366020988E-4]:2.118330237643E-1,(63[&rate=6.25081366020988E-4]:2.428002684504E-1,58[&rate=6.25081366020988E-4]:2.400605424231E-1)[&rate=6.25081366020988E-4]:4.457149849868E-1)[&rate=6.25081366020988E-4]:3.42440114834E-2)[&rate=6.25081366020988E-4]:2.272028904273E-1,((51[&rate=6.25081366020988E-4]:8.38107192517E-1,(17[&rate=6.25081366020988E-4]:5.745160410432E-1,11[&rate=6.25081366020988E-4]:5.361598766595E-1)[&rate=6.25081366020988E-4]:3.841390966793E-1)[&rate=6.25081366020988E-4]:4.71137141528E-2,(((50[&rate=6.25081366020988E-4]:1.852644475882E-1,48[&rate=6.25081366020988E-4]:2.674562284101E-1)[&rate=6.25081366020988E-4]:2.439750773652E-1,45[&rate=6.25081366020988E-4]:5.086915797479E-1)[&rate=6.25081366020988E-4]:1.037668748326E-1,(43[&rate=6.25081366020988E-4]:5.253984891065E-1,44[&rate=6.25081366020988E-4]:5.226587630791E-1)[&rate=6.25081366020988E-4]:6.788188328227E-2)[&rate=6.25081366020988E-4]:3.522145068838E-1)[&rate=6.25081366020988E-4]:2.638508429444E-2)[&rate=6.25081366020988E-4]:2.059598297767E-1)[&rate=6.25081366020988E-4]:4.906983317104E-2)[&rate=6.25081366020988E-4]:2.979919521698E-2,((22[&rate=6.25081366020988E-4]:1.037429155278E0,((19[&rate=6.25081366020988E-4]:6.476657416479E-1,26[&rate=6.25081366020988E-4]:6.723232758944E-1)[&rate=6.25081366020988E-4]:1.981699315542E-1,1[&rate=6.25081366020988E-4]:8.419183758565E-2)[&rate=6.25081366020988E-4]:1.724153998844E-1)[&rate=6.25081366020988E-4]:1.860506467554E-1,((((23[&rate=6.25081366020988E-4]:6.71982664707E-1,18[&rate=6.25081366020988E-4]:6.528045825153E-1)[&rate=6.25081366020988E-4]:1.223707129689E-1,21[&rate=6.25081366020988E-4]:7.833944735662E-1)[&rate=6.25081366020988E-4]:3.554531549357E-2,(55[&rate=6.25081366020988E-4]:4.884882653939E-1,10[&rate=6.25081366020988E-4]:5.076663475856E-1)[&rate=6.25081366020988E-4]:2.26341934625E-1)[&rate=6.25081366020988E-4]:3.555478532166E-1,39[&rate=6.25081366020988E-4]:2.380271076966E-2)[&rate=6.25081366020988E-4]:3.80332556477E-2)[&rate=6.25081366020988E-4]:1.428180607939E-1)[&rate=6.25081366020988E-4]:3.434442069354E-2)[&rate=6.25081366020988E-4]:1.095612533823E0)[&rate=6.25081366020988E-4]:2.339739496576E-1,((30[&rate=6.25081366020988E-4]:4.552749790851E-1,34[&rate=6.25081366020988E-4]:3.842367277189E-1)[&rate=6.25081366020988E-4]:5.369744896146E-2,(61[&rate=6.25081366020988E-4]:5.210507277139E-1,(24[&rate=6.25081366020988E-4]:8.548990418916E-1,(((28[&rate=6.25081366020988E-4]:7.881692774739E-1,(20[&rate=6.25081366020988E-4]:4.194724847504E-1,25[&rate=6.25081366020988E-4]:4.359108409147E-1)[&rate=6.25081366020988E-4]:3.139022721755E-1)[&rate=6.25081366020988E-4]:1.749060158589E-2,2[&rate=6.25081366020988E-4]:5.782626187857E-1)[&rate=6.25081366020988E-4]:5.359096369148E-2,(7[&rate=6.25081366020988E-4]:2.743852379472E-1,6[&rate=6.25081366020988E-4]:2.743852379472E-1)[&rate=6.25081366020988E-4]:4.341806732971E-1)[&rate=6.25081366020988E-4]:3.948381557873E-2)[&rate=6.25081366020988E-4]:1.686220553252E0)[&rate=6.25081366020988E-4]:1.081402795675E-1)[&rate=6.25081366020988E-4]:8.096889228982E-2)[&rate=6.25081366020988E-4]:1.453424266225E-3)[&rate=6.25081366020988E-4]:6.765656743055E-3,((14[&rate=6.25081366020988E-4]:2.538919255691E0,62[&rate=6.25081366020988E-4]:5.108033787544E-1)[&rate=6.25081366020988E-4]:5.422222344049E-2,(((33[&rate=6.25081366020988E-4]:4.956457757707E-1,36[&rate=6.25081366020988E-4]:5.311649014536E-1)[&rate=6.25081366020988E-4]:5.587647108439E-2,35[&rate=6.25081366020988E-4]:5.651834490408E-1)[&rate=6.25081366020988E-4]:4.442556644638E-2,(37[&rate=6.25081366020988E-4]:3.920267236653E-1,32[&rate=6.25081366020988E-4]:4.767261772174E-1)[&rate=6.25081366020988E-4]:1.438118000185E-1)[&rate=6.25081366020988E-4]:2.645483807371E-2)[&rate=6.25081366020988E-4]:9.051184833108E-2)[&rate=6.25081366020988E-4]:3.097981967128E-2);
tree STATE_30822000 [&joint=-18005.795628855078,lnP=-18005.795628855078] = [&R] ((((14[&rate=6.062859606113904E-4]:2.481241063574E0,62[&rate=6.062859606113904E-4]:4.531251866369E-1)[&rate=6.062859606113904E-4]:2.083868791068E-1,(38[&rate=6.062859606113904E-4]:5.303974541275E-1,((((9[&rate=6.062859606113904E-4]:2.564702074908E-1,13[&rate=6.062859606113904E-4]:2.948263718743E-1)[&rate=6.062859606113904E-4]:4.310677831284E-1,5[&rate=6.062859606113904E-4]:6.710996344549E-1)[&rate=6.062859606113904E-4]:8.491860389827E-2,(16[&rate=6.062859606113904E-4]:4.77694341173E-1,3[&rate=6.062859606113904E-4]:3.626258480223E-1)[&rate=6.062859606113904E-4]:3.413375958103E-1)[&rate=6.062859606113904E-4]:5.480365675776E-1,((((46[&rate=6.062859606113904E-4]:6.19055122946E-1,41[&rate=6.062859606113904E-4]:5.971373147269E-1)[&rate=6.062859606113904E-4]:1.535626021342E-1,(53[&rate=6.062859606113904E-4]:6.854008292145E-1,(((12[&rate=6.062859606113904E-4]:4.833888620313E-1,15[&rate=6.062859606113904E-4]:5.217450264149E-1)[&rate=6.062859606113904E-4]:1.157507859694E-1,49[&rate=6.062859606113904E-4]:5.991396480006E-1)[&rate=6.062859606113904E-4]:7.528126777493E-3,(8[&rate=6.062859606113904E-4]:4.844161425509E-1,(27[&rate=6.062859606113904E-4]:3.782211170238E-1,4[&rate=6.062859606113904E-4]:2.056183772978E-1)[&rate=6.062859606113904E-4]:2.294826967599E-1)[&rate=6.062859606113904E-4]:1.140324541452E-1)[&rate=6.062859606113904E-4]:7.599332840879E-2)[&rate=6.062859606113904E-4]:9.543607394802E-2)[&rate=6.062859606113904E-4]:3.386977190918E-1,((52[&rate=6.062859606113904E-4]:6.062376920057E-1,((63[&rate=6.062859606113904E-4]:3.451084883255E-1,58[&rate=6.062859606113904E-4]:3.423687622982E-1)[&rate=6.062859606113904E-4]:2.413907590219E-1,(((47[&rate=6.062859606113904E-4]:2.664280644461E-1,42[&rate=6.062859606113904E-4]:2.499897082817E-1)[&rate=6.062859606113904E-4]:9.777733727833E-2,40[&rate=6.062859606113904E-4]:3.4776704556E-1)[&rate=6.062859606113904E-4]:3.911593435217E-2,54[&rate=6.062859606113904E-4]:5.786638018299E-1)[&rate=6.062859606113904E-4]:2.215340756543E-1)[&rate=6.062859606113904E-4]:5.809460904199E-2)[&rate=6.062859606113904E-4]:2.862293181163E-1,((51[&rate=6.062859606113904E-4]:6.072931897747E-1,(44[&rate=6.062859606113904E-4]:4.893384591198E-1,((45[&rate=6.062859606113904E-4]:2.702370324737E-1,43[&rate=6.062859606113904E-4]:2.510589502819E-1)[&rate=6.062859606113904E-4]:5.229254269768E-2,(50[&rate=6.062859606113904E-4]:2.178840238961E-1,48[&rate=6.062859606113904E-4]:3.00075804718E-1)[&rate=6.062859606113904E-4]:2.519349648074E-2)[&rate=6.062859606113904E-4]:1.887266921676E-1)[&rate=6.062859606113904E-4]:1.754889772303E-1)[&rate=6.062859606113904E-4]:4.969479421443E-2,(17[&rate=6.062859606113904E-4]:3.692046677264E-1,11[&rate=6.062859606113904E-4]:3.308485033428E-1)[&rate=6.062859606113904E-4]:4.083312614682E-1)[&rate=6.062859606113904E-4]:2.354790261329E-1)[&rate=6.062859606113904E-4]:1.421361052829E-1)[&rate=6.062859606113904E-4]:9.601171198327E-2,((39[&rate=6.062859606113904E-4]:6.794390719161E-2,((22[&rate=6.062859606113904E-4]:8.327514594481E-1,((19[&rate=6.062859606113904E-4]:4.039599297303E-1,26[&rate=6.062859606113904E-4]:4.286174639768E-1)[&rate=6.062859606113904E-4]:3.746951795839E-1,1[&rate=6.062859606113904E-4]:1.701127369774E-2)[&rate=6.062859606113904E-4]:3.491826794216E-2)[&rate=6.062859606113904E-4]:3.903411119174E-1,(((23[&rate=6.062859606113904E-4]:3.646407790174E-1,18[&rate=6.062859606113904E-4]:3.454626968257E-1)[&rate=6.062859606113904E-4]:2.011210094138E-1,21[&rate=6.062859606113904E-4]:5.548028843216E-1)[&rate=6.062859606113904E-4]:2.135377622328E-1,(55[&rate=6.062859606113904E-4]:6.325069057587E-1,10[&rate=6.062859606113904E-4]:6.516849879504E-1)[&rate=6.062859606113904E-4]:3.172415175471E-2)[&rate=6.062859606113904E-4]:4.437930207016E-1)[&rate=6.062859606113904E-4]:6.495171442412E-3)[&rate=6.062859606113904E-4]:3.134306163253E-2,(((56[&rate=6.062859606113904E-4]:4.282576271034E-1,60[&rate=6.062859606113904E-4]:4.30997353131E-1)[&rate=6.062859606113904E-4]:7.335425317153E-2,59[&rate=6.062859606113904E-4]:4.988721542476E-1)[&rate=6.062859606113904E-4]:4.911096132128E-2,57[&rate=6.062859606113904E-4]:5.534625676238E-1)[&rate=6.062859606113904E-4]:7.923997436661E-1)[&rate=6.062859606113904E-4]:3.95470366463E-2)[&rate=6.062859606113904E-4]:1.159057319671E-1)[&rate=6.062859606113904E-4]:2.811371687448E-1)[&rate=6.062859606113904E-4]:1.04690172143E0)[&rate=6.062859606113904E-4]:2.217865857395E-2,(31[&rate=6.062859606113904E-4]:6.502606181755E-1,((((28[&rate=6.062859606113904E-4]:5.630773360041E-1,2[&rate=6.062859606113904E-4]:3.3568007573E-1)[&rate=6.062859606113904E-4]:2.299208365338E-1,(20[&rate=6.062859606113904E-4]:3.864924804524E-1,25[&rate=6.062859606113904E-4]:4.029308366167E-1)[&rate=6.062859606113904E-4]:3.517111715375E-1)[&rate=6.062859606113904E-4]:1.546722988714E-1,(24[&rate=6.062859606113904E-4]:6.951567517895E-1,(7[&rate=6.062859606113904E-4]:3.629942805409E-1,6[&rate=6.062859606113904E-4]:3.629942805409E-1)[&rate=6.062859606113904E-4]:2.253131561801E-1)[&rate=6.062859606113904E-4]:2.086781031813E-1)[&rate=6.062859606113904E-4]:1.70882681039E0,61[&rate=6.062859606113904E-4]:5.925927979305E-1)[&rate=6.062859606113904E-4]:1.23241590737E-1)[&rate=6.062859606113904E-4]:3.06978657048E-2)[&rate=6.062859606113904E-4]:3.783875974792E-2,((29[&rate=6.062859606113904E-4]:5.905994520919E-1,(((33[&rate=6.062859606113904E-4]:4.017620535397E-1,36[&rate=6.062859606113904E-4]:4.372811792226E-1)[&rate=6.062859606113904E-4]:1.202774467317E-1,35[&rate=6.062859606113904E-4]:5.357007024571E-1)[&rate=6.062859606113904E-4]:1.167429030608E-2,(37[&rate=6.062859606113904E-4]:3.396728783816E-1,32[&rate=6.062859606113904E-4]:4.243723319336E-1)[&rate=6.062859606113904E-4]:1.339316225783E-1)[&rate=6.062859606113904E-4]:1.71639759875E-1)[&rate=6.062859606113904E-4]:4.804698179526E-4,(30[&rate=6.062859606113904E-4]:5.339774370054E-1,34[&rate=6.062859606113904E-4]:4.629391856392E-1)[&rate=6.062859606113904E-4]:5.710248490445E-2)[&rate=6.062859606113904E-4]:7.307251297542E-2);
tree STATE_30824000 [&joint=-18021.173401393426,lnP=-18021.173401393426] = [&R] ((31[&rate=5.37796576352841E-4]:7.41906410884E-1,(((61[&rate=5.37796576352841E-4]:6.985369756779E-1,29[&rate=5.37796576352841E-4]:5.78318396443E-1)[&rate=5.37796576352841E-4]:3.855626921449E-2,(((37[&rate=5.37796576352841E-4]:2.553568244863E-1,32[&rate=5.37796576352841E-4]:3.400562780383E-1)[&rate=5.37796576352841E-4]:2.289588052899E-1,(33[&rate=5.37796576352841E-4]:4.213185348286E-1,36[&rate=5.37796576352841E-4]:4.568376605114E-1)[&rate=5.37796576352841E-4]:1.231063845653E-1)[&rate=5.37796576352841E-4]:5.278395570695E-2,35[&rate=5.37796576352841E-4]:6.108700772865E-1)[&rate=5.37796576352841E-4]:1.344198889173E-1)[&rate=5.37796576352841E-4]:8.408334397684E-3,(24[&rate=5.37796576352841E-4]:1.292778408446E0,(((20[&rate=5.37796576352841E-4]:3.637998467502E-1,25[&rate=5.37796576352841E-4]:3.802382029146E-1)[&rate=5.37796576352841E-4]:1.662014428971E-1,(28[&rate=5.37796576352841E-4]:4.961222767772E-1,2[&rate=5.37796576352841E-4]:2.687250165031E-1)[&rate=5.37796576352841E-4]:8.867353341811E-2)[&rate=5.37796576352841E-4]:3.538159515659E-1,(7[&rate=5.37796576352841E-4]:3.198635309565E-1,6[&rate=5.37796576352841E-4]:3.198635309565E-1)[&rate=5.37796576352841E-4]:4.680632992979E-1)[&rate=5.37796576352841E-4]:3.980022631228E-1)[&rate=5.37796576352841E-4]:1.472792038275E0)[&rate=5.37796576352841E-4]:6.197860208584E-2)[&rate=5.37796576352841E-4]:5.890784873207E-2,(((34[&rate=5.37796576352841E-4]:2.409655901225E-1,((38[&rate=5.37796576352841E-4]:1.149079427934E0,(((9[&rate=5.37796576352841E-4]:3.275259099998E-1,13[&rate=5.37796576352841E-4]:3.658820743832E-1)[&rate=5.37796576352841E-4]:4.512343052166E-1,((16[&rate=5.37796576352841E-4]:4.437079515628E-1,3[&rate=5.37796576352841E-4]:3.286394584122E-1)[&rate=5.37796576352841E-4]:3.595276881063E-1,5[&rate=5.37796576352841E-4]:7.402219410389E-1)[&rate=5.37796576352841E-4]:2.209991801311E-2)[&rate=5.37796576352841E-4]:6.324916399804E-1,(((56[&rate=5.37796576352841E-4]:5.134699254865E-1,(60[&rate=5.37796576352841E-4]:4.704240897527E-1,59[&rate=5.37796576352841E-4]:4.649446376977E-1)[&rate=5.37796576352841E-4]:4.578556176138E-2)[&rate=5.37796576352841E-4]:2.467040103392E-1,57[&rate=5.37796576352841E-4]:7.629136618533E-1)[&rate=5.37796576352841E-4]:7.07972883121E-1,(((22[&rate=5.37796576352841E-4]:8.888362195572E-1,((19[&rate=5.37796576352841E-4]:4.733787231149E-1,26[&rate=5.37796576352841E-4]:4.980362573614E-1)[&rate=5.37796576352841E-4]:3.642557400312E-1,1[&rate=5.37796576352841E-4]:7.599062752964E-2)[&rate=5.37796576352841E-4]:3.202367421929E-2)[&rate=5.37796576352841E-4]:4.102538758263E-1,(39[&rate=5.37796576352841E-4]:3.832121431679E-2,(((23[&rate=5.37796576352841E-4]:5.403773991362E-1,18[&rate=5.37796576352841E-4]:5.211993169445E-1)[&rate=5.37796576352841E-4]:2.497111453992E-1,21[&rate=5.37796576352841E-4]:7.791296404258E-1)[&rate=5.37796576352841E-4]:9.209045056737E-2,(55[&rate=5.37796576352841E-4]:6.559876028841E-1,10[&rate=5.37796576352841E-4]:6.751656850758E-1)[&rate=5.37796576352841E-4]:1.111228990682E-1)[&rate=5.37796576352841E-4]:3.177860548303E-1)[&rate=5.37796576352841E-4]:9.912504545027E-2)[&rate=5.37796576352841E-4]:8.482461858133E-2,((((12[&rate=5.37796576352841E-4]:3.45770431339E-1,15[&rate=5.37796576352841E-4]:3.841265957227E-1)[&rate=5.37796576352841E-4]:2.924631153733E-1,((53[&rate=5.37796576352841E-4]:4.945098964805E-1,(8[&rate=5.37796576352841E-4]:3.096463657502E-1,49[&rate=5.37796576352841E-4]:3.178655438323E-1)[&rate=5.37796576352841E-4]:1.739046266206E-1)[&rate=5.37796576352841E-4]:9.452249944497E-2,(27[&rate=5.37796576352841E-4]:4.10001576426E-1,4[&rate=5.37796576352841E-4]:2.373988367E-1)[&rate=5.37796576352841E-4]:2.913595866227E-1)[&rate=5.37796576352841E-4]:5.194087681437E-2)[&rate=5.37796576352841E-4]:1.953987236036E-1,(46[&rate=5.37796576352841E-4]:4.266011486071E-1,41[&rate=5.37796576352841E-4]:4.04683340388E-1)[&rate=5.37796576352841E-4]:4.01551669654E-1)[&rate=5.37796576352841E-4]:3.334228108039E-1,((52[&rate=5.37796576352841E-4]:7.448395773743E-1,((((47[&rate=5.37796576352841E-4]:2.544010111379E-1,54[&rate=5.37796576352841E-4]:4.297434768913E-1)[&rate=5.37796576352841E-4]:1.636855700199E-1,42[&rate=5.37796576352841E-4]:4.016482249934E-1)[&rate=5.37796576352841E-4]:7.435286867671E-2,40[&rate=5.37796576352841E-4]:4.760010936701E-1)[&rate=5.37796576352841E-4]:3.020984904708E-1,(63[&rate=5.37796576352841E-4]:3.568540021761E-1,58[&rate=5.37796576352841E-4]:3.541142761488E-1)[&rate=5.37796576352841E-4]:3.993277737456E-1)[&rate=5.37796576352841E-4]:2.701396583622E-2)[&rate=5.37796576352841E-4]:2.882090684895E-1,((51[&rate=5.37796576352841E-4]:7.279031824472E-1,(17[&rate=5.37796576352841E-4]:6.94345125179E-1,11[&rate=5.37796576352841E-4]:6.559889607953E-1)[&rate=5.37796576352841E-4]:1.541060024738E-1)[&rate=5.37796576352841E-4]:3.083326005085E-2,(((50[&rate=5.37796576352841E-4]:2.309918021448E-1,48[&rate=5.37796576352841E-4]:3.131835829667E-1)[&rate=5.37796576352841E-4]:1.260688057729E-1,45[&rate=5.37796576352841E-4]:4.365126627122E-1)[&rate=5.37796576352841E-4]:1.481043889386E-1,(43[&rate=5.37796576352841E-4]:4.070938878277E-1,44[&rate=5.37796576352841E-4]:4.043541618003E-1)[&rate=5.37796576352841E-4]:1.583450816314E-1)[&rate=5.37796576352841E-4]:2.535714456418E-1)[&rate=5.37796576352841E-4]:2.743122033657E-1)[&rate=5.37796576352841E-4]:5.181465443411E-2)[&rate=5.37796576352841E-4]:1.291883999682E-1)[&rate=5.37796576352841E-4]:2.040324160155E-3)[&rate=5.37796576352841E-4]:1.211872280308E-1)[&rate=5.37796576352841E-4]:8.090604494497E-1)[&rate=5.37796576352841E-4]:1.344424673249E-1,14[&rate=5.37796576352841E-4]:2.395850662382E0)[&rate=5.37796576352841E-4]:1.646105223469E-3)[&rate=5.37796576352841E-4]:6.69054864452E-2,62[&rate=5.37796576352841E-4]:4.362863771142E-1)[&rate=5.37796576352841E-4]:1.21554079035E-1,30[&rate=5.37796576352841E-4]:5.004634069689E-1)[&rate=5.37796576352841E-4]:2.457060439041E-1);
tree STATE_30826000 [&joint=-18017.792255121076,lnP=-18017.792255121076] = [&R] (((((38[&rate=5.428276885604748E-4]:1.327770191365E0,((((16[&rate=5.428276885604748E-4]:5.929994149445E-1,3[&rate=5.428276885604748E-4]:4.779309217939E-1)[&rate=5.428276885604748E-4]:2.351110552198E-1,5[&rate=5.428276885604748E-4]:7.650967715342E-1)[&rate=5.428276885604748E-4]:7.96041153122E-3,(9[&rate=5.428276885604748E-4]:2.494337411514E-1,13[&rate=5.428276885604748E-4]:2.877899055349E-1)[&rate=5.428276885604748E-4]:5.400617980784E-1)[&rate=5.428276885604748E-4]:7.175731848236E-1,(((22[&rate=5.428276885604748E-4]:9.765084994686E-1,((19[&rate=5.428276885604748E-4]:6.735712909706E-1,26[&rate=5.428276885604748E-4]:6.98228825217E-1)[&rate=5.428276885604748E-4]:1.819394937468E-1,1[&rate=5.428276885604748E-4]:9.386694910083E-2)[&rate=5.428276885604748E-4]:1.018196325596E-1)[&rate=5.428276885604748E-4]:3.081141647615E-1,((((23[&rate=5.428276885604748E-4]:4.117690172886E-1,18[&rate=5.428276885604748E-4]:3.925909350969E-1)[&rate=5.428276885604748E-4]:2.235801300728E-1,21[&rate=5.428276885604748E-4]:6.243902432517E-1)[&rate=5.428276885604748E-4]:2.4491764509E-1,(55[&rate=5.428276885604748E-4]:6.175644943629E-1,10[&rate=5.428276885604748E-4]:6.367425765546E-1)[&rate=5.428276885604748E-4]:1.476338049379E-1)[&rate=5.428276885604748E-4]:3.866050874547E-1,39[&rate=5.428276885604748E-4]:1.052280442896E-1)[&rate=5.428276885604748E-4]:1.775078432419E-2)[&rate=5.428276885604748E-4]:1.247844741882E-1,((((59[&rate=5.428276885604748E-4]:3.18723212909E-1,56[&rate=5.428276885604748E-4]:3.214629389364E-1)[&rate=5.428276885604748E-4]:1.760369805281E-1,60[&rate=5.428276885604748E-4]:5.002396454921E-1)[&rate=5.428276885604748E-4]:1.930430447073E-1,57[&rate=5.428276885604748E-4]:6.932826901994E-1)[&rate=5.428276885604748E-4]:7.826562271706E-1,(((((27[&rate=5.428276885604748E-4]:3.736459252534E-1,4[&rate=5.428276885604748E-4]:2.010431855274E-1)[&rate=5.428276885604748E-4]:3.52211575926E-1,(8[&rate=5.428276885604748E-4]:2.562332178178E-1,49[&rate=5.428276885604748E-4]:2.644523958999E-1)[&rate=5.428276885604748E-4]:3.463366121287E-1)[&rate=5.428276885604748E-4]:1.555039681356E-1,(41[&rate=5.428276885604748E-4]:5.868753945645E-1,(46[&rate=5.428276885604748E-4]:5.287343857216E-1,53[&rate=5.428276885604748E-4]:5.369535638039E-1)[&rate=5.428276885604748E-4]:8.005881706197E-2)[&rate=5.428276885604748E-4]:1.520203213259E-1)[&rate=5.428276885604748E-4]:3.363233527252E-2,(12[&rate=5.428276885604748E-4]:5.268819712213E-1,15[&rate=5.428276885604748E-4]:5.65238135605E-1)[&rate=5.428276885604748E-4]:2.730433402153E-1)[&rate=5.428276885604748E-4]:4.431603143064E-1,(((((40[&rate=5.428276885604748E-4]:2.406801520812E-1,42[&rate=5.428276885604748E-4]:2.406801520812E-1)[&rate=5.428276885604748E-4]:2.567833541135E-1,47[&rate=5.428276885604748E-4]:5.139018623591E-1)[&rate=5.428276885604748E-4]:1.480789331226E-1,54[&rate=5.428276885604748E-4]:8.373232612351E-1)[&rate=5.428276885604748E-4]:1.100825758401E-1,(52[&rate=5.428276885604748E-4]:6.881543898782E-1,(63[&rate=5.428276885604748E-4]:1.606808241285E-1,58[&rate=5.428276885604748E-4]:1.579410981011E-1)[&rate=5.428276885604748E-4]:5.658297301334E-1)[&rate=5.428276885604748E-4]:7.196652676468E-3)[&rate=5.428276885604748E-4]:1.176723084245E-1,(((17[&rate=5.428276885604748E-4]:4.32578681605E-1,11[&rate=5.428276885604748E-4]:3.942225172213E-1)[&rate=5.428276885604748E-4]:3.961839720833E-1,((44[&rate=5.428276885604748E-4]:6.332213262473E-1,((50[&rate=5.428276885604748E-4]:1.539451206422E-1,48[&rate=5.428276885604748E-4]:2.36136901464E-1)[&rate=5.428276885604748E-4]:2.81664594699E-1,45[&rate=5.428276885604748E-4]:5.150617701357E-1)[&rate=5.428276885604748E-4]:1.400773643307E-1)[&rate=5.428276885604748E-4]:1.907037880247E-3,43[&rate=5.428276885604748E-4]:6.378680901549E-1)[&rate=5.428276885604748E-4]:1.306205909307E-1)[&rate=5.428276885604748E-4]:2.216411247602E-2,51[&rate=5.428276885604748E-4]:7.303788209588E-1)[&rate=5.428276885604748E-4]:8.264453002034E-2)[&rate=5.428276885604748E-4]:3.478704939421E-1)[&rate=5.428276885604748E-4]:6.025055190067E-2)[&rate=5.428276885604748E-4]:1.839972789779E-2)[&rate=5.428276885604748E-4]:1.935519965939E-1)[&rate=5.428276885604748E-4]:8.919343440245E-1)[&rate=5.428276885604748E-4]:2.379549161249E-1,((2[&rate=5.428276885604748E-4]:7.565089612977E-1,(28[&rate=5.428276885604748E-4]:8.633335124283E-1,(20[&rate=5.428276885604748E-4]:4.639001897501E-1,25[&rate=5.428276885604748E-4]:4.803385459145E-1)[&rate=5.428276885604748E-4]:3.446388021301E-1)[&rate=5.428276885604748E-4]:1.205727091435E-1)[&rate=5.428276885604748E-4]:4.174811640826E-2,(24[&rate=5.428276885604748E-4]:9.127181643197E-1,(7[&rate=5.428276885604748E-4]:5.98142167148E-1,6[&rate=5.428276885604748E-4]:5.98142167148E-1)[&rate=5.428276885604748E-4]:2.077266821032E-1)[&rate=5.428276885604748E-4]:6.910055722188E-2)[&rate=5.428276885604748E-4]:1.75102967362E0)[&rate=5.428276885604748E-4]:8.510936603161E-2,34[&rate=5.428276885604748E-4]:6.06632063162E-1)[&rate=5.428276885604748E-4]:1.999190599749E-2,(((30[&rate=5.428276885604748E-4]:5.891419720649E-1,(14[&rate=5.428276885604748E-4]:2.655828151631E0,61[&rate=5.428276885604748E-4]:6.905538047489E-1)[&rate=5.428276885604748E-4]:1.880674655089E-2)[&rate=5.428276885604748E-4]:8.698863450101E-2,62[&rate=5.428276885604748E-4]:7.335076557463E-1)[&rate=5.428276885604748E-4]:1.169196077726E-2,((37[&rate=5.428276885604748E-4]:4.3825691666E-1,32[&rate=5.428276885604748E-4]:5.22956370212E-1)[&rate=5.428276885604748E-4]:2.088861159529E-1,(35[&rate=5.428276885604748E-4]:6.558954436139E-1,(33[&rate=5.428276885604748E-4]:3.750027556945E-1,36[&rate=5.428276885604748E-4]:4.105218813774E-1)[&rate=5.428276885604748E-4]:2.672314857337E-1)[&rate=5.428276885604748E-4]:6.501808080237E-2)[&rate=5.428276885604748E-4]:9.532434347325E-2)[&rate=5.428276885604748E-4]:9.839653182475E-3)[&rate=5.428276885604748E-4]:3.00426871075E-2,(31[&rate=5.428276885604748E-4]:5.75942711671E-1,29[&rate=5.428276885604748E-4]:5.212979029281E-1)[&rate=5.428276885604748E-4]:2.064070047051E-1);
tree STATE_30828000 [&joint=-18016.98116221403,lnP=-18016.98116221403] = [&R] (((62[&rate=5.234480372403933E-4]:6.776055196857E-1,30[&rate=5.234480372403933E-4]:6.202284705053E-1)[&rate=5.234480372403933E-4]:6.006860379237E-2,(34[&rate=5.234480372403933E-4]:5.499949890322E-1,(((20[&rate=5.234480372403933E-4]:6.422411807263E-1,25[&rate=5.234480372403933E-4]:6.586795368907E-1)[&rate=5.234480372403933E-4]:4.078696447394E-1,(28[&rate=5.234480372403933E-4]:9.640491182523E-1,(24[&rate=5.234480372403933E-4]:9.028235269356E-1,(7[&rate=5.234480372403933E-4]:2.374778854917E-1,6[&rate=5.234480372403933E-4]:2.374778854917E-1)[&rate=5.234480372403933E-4]:5.584963263754E-1)[&rate=5.234480372403933E-4]:1.738997487827E-2)[&rate=5.234480372403933E-4]:1.408562277615E-1)[&rate=5.234480372403933E-4]:1.977044050685E-1,2[&rate=5.234480372403933E-4]:1.075212490808E0)[&rate=5.234480372403933E-4]:1.502546552419E0)[&rate=5.234480372403933E-4]:5.926383389936E-2)[&rate=5.234480372403933E-4]:8.699407007688E-3,((14[&rate=5.234480372403933E-4]:2.764653161384E0,((38[&rate=5.234480372403933E-4]:1.034668147471E0,((((16[&rate=5.234480372403933E-4]:5.241292670059E-1,3[&rate=5.234480372403933E-4]:4.090607738553E-1)[&rate=5.234480372403933E-4]:3.329866064002E-1,(9[&rate=5.234480372403933E-4]:5.50216156111E-1,13[&rate=5.234480372403933E-4]:5.885723204945E-1)[&rate=5.234480372403933E-4]:2.603243748294E-1)[&rate=5.234480372403933E-4]:2.709268232061E-2,5[&rate=5.234480372403933E-4]:8.211948570966E-1)[&rate=5.234480372403933E-4]:6.160310504677E-1,(((22[&rate=5.234480372403933E-4]:8.591614602148E-1,((19[&rate=5.234480372403933E-4]:7.067170402076E-1,26[&rate=5.234480372403933E-4]:7.313745744541E-1)[&rate=5.234480372403933E-4]:9.113350111384E-2,1[&rate=5.234480372403933E-4]:3.620670570498E-2)[&rate=5.234480372403933E-4]:4.213283670161E-2)[&rate=5.234480372403933E-4]:5.325741945174E-1,(((10[&rate=5.234480372403933E-4]:6.729314133562E-1,55[&rate=5.234480372403933E-4]:6.537533311645E-1)[&rate=5.234480372403933E-4]:1.304621971093E-1,((23[&rate=5.234480372403933E-4]:3.448822501791E-1,18[&rate=5.234480372403933E-4]:3.257041679874E-1)[&rate=5.234480372403933E-4]:4.634033261561E-1,21[&rate=5.234480372403933E-4]:7.973266722256E-1)[&rate=5.234480372403933E-4]:9.099844508918E-2)[&rate=5.234480372403933E-4]:2.857116757404E-1,39[&rate=5.234480372403933E-4]:2.335186154847E-2)[&rate=5.234480372403933E-4]:2.067399575674E-1)[&rate=5.234480372403933E-4]:3.020539765696E-2,(((60[&rate=5.234480372403933E-4]:5.994283503069E-1,(59[&rate=5.234480372403933E-4]:5.744442569583E-1,56[&rate=5.234480372403933E-4]:5.771839829856E-1)[&rate=5.234480372403933E-4]:1.950464129368E-2)[&rate=5.234480372403933E-4]:2.201213448929E-1,57[&rate=5.234480372403933E-4]:8.195496951998E-1)[&rate=5.234480372403933E-4]:6.372048192875E-1,((((27[&rate=5.234480372403933E-4]:3.812359378398E-1,4[&rate=5.234480372403933E-4]:2.086331981138E-1)[&rate=5.234480372403933E-4]:5.18270898959E-1,(49[&rate=5.234480372403933E-4]:5.765317578801E-1,8[&rate=5.234480372403933E-4]:5.68312579798E-1)[&rate=5.234480372403933E-4]:2.079065857679E-1)[&rate=5.234480372403933E-4]:6.585153798691E-2,((46[&rate=5.234480372403933E-4]:6.111555461071E-1,(53[&rate=5.234480372403933E-4]:2.594617579459E-1,41[&rate=5.234480372403933E-4]:2.293247716445E-1)[&rate=5.234480372403933E-4]:3.599129662434E-1)[&rate=5.234480372403933E-4]:2.56293629309E-2,(12[&rate=5.234480372403933E-4]:2.962796556419E-1,15[&rate=5.234480372403933E-4]:3.346358200256E-1)[&rate=5.234480372403933E-4]:3.459847054508E-1)[&rate=5.234480372403933E-4]:2.080255205422E-1)[&rate=5.234480372403933E-4]:1.802233928123E-1,((((54[&rate=5.234480372403933E-4]:4.709717487459E-1,47[&rate=5.234480372403933E-4]:2.956292829925E-1)[&rate=5.234480372403933E-4]:3.269148203352E-1,(40[&rate=5.234480372403933E-4]:2.798889006827E-1,42[&rate=5.234480372403933E-4]:2.798889006827E-1)[&rate=5.234480372403933E-4]:3.262168464806E-1)[&rate=5.234480372403933E-4]:1.950755750836E-1,(52[&rate=5.234480372403933E-4]:7.147565062258E-1,(63[&rate=5.234480372403933E-4]:2.262050202837E-1,58[&rate=5.234480372403933E-4]:2.234652942563E-1)[&rate=5.234480372403933E-4]:5.269076503259E-1)[&rate=5.234480372403933E-4]:2.615084341833E-2)[&rate=5.234480372403933E-4]:8.674749498181E-2,(((17[&rate=5.234480372403933E-4]:5.453267221569E-1,11[&rate=5.234480372403933E-4]:5.069705577732E-1)[&rate=5.234480372403933E-4]:2.486407539846E-1,51[&rate=5.234480372403933E-4]:6.734195309359E-1)[&rate=5.234480372403933E-4]:8.172838944692E-2,(44[&rate=5.234480372403933E-4]:7.329493486521E-1,((45[&rate=5.234480372403933E-4]:2.960338341526E-1,43[&rate=5.234480372403933E-4]:2.768557519608E-1)[&rate=5.234480372403933E-4]:3.162787040552E-1,(50[&rate=5.234480372403933E-4]:1.897814420909E-1,48[&rate=5.234480372403933E-4]:2.719732229127E-1)[&rate=5.234480372403933E-4]:3.430790413224E-1)[&rate=5.234480372403933E-4]:1.425546186634E-1)[&rate=5.234480372403933E-4]:7.973281830613E-2)[&rate=5.234480372403933E-4]:7.250692424316E-2)[&rate=5.234480372403933E-4]:1.206666489993E-1)[&rate=5.234480372403933E-4]:2.536385003139E-1)[&rate=5.234480372403933E-4]:5.011804475135E-2)[&rate=5.234480372403933E-4]:1.276136222984E-1)[&rate=5.234480372403933E-4]:6.522367604543E-1)[&rate=5.234480372403933E-4]:6.134624681618E-1,(((33[&rate=5.234480372403933E-4]:4.900418642522E-1,36[&rate=5.234480372403933E-4]:5.255609899351E-1)[&rate=5.234480372403933E-4]:2.702639821208E-1,((37[&rate=5.234480372403933E-4]:3.352570598726E-1,32[&rate=5.234480372403933E-4]:4.199565134246E-1)[&rate=5.234480372403933E-4]:3.200364078676E-1,35[&rate=5.234480372403933E-4]:7.290639595435E-1)[&rate=5.234480372403933E-4]:4.490308901511E-2)[&rate=5.234480372403933E-4]:1.071484655034E-2,61[&rate=5.234480372403933E-4]:7.764851737976E-1)[&rate=5.234480372403933E-4]:1.869986207593E-2)[&rate=5.234480372403933E-4]:4.193778627989E-3)[&rate=5.234480372403933E-4]:2.345125363678E-3,(31[&rate=5.234480372403933E-4]:7.094151476544E-1,29[&rate=5.234480372403933E-4]:6.547703389114E-1)[&rate=5.234480372403933E-4]:2.673502171883E-2)[&rate=5.234480372403933E-4]:7.491120675152E-3);
tree STATE_30830000 [&joint=-18009.450472596134,lnP=-18009.450472596134] = [&R] (((14[&rate=5.907163153507584E-4]:2.761479631642E0,31[&rate=5.907163153507584E-4]:7.306315142676E-1)[&rate=5.907163153507584E-4]:2.725735995233E-2,(29[&rate=5.907163153507584E-4]:6.902358931506E-1,(((34[&rate=5.907163153507584E-4]:5.214624967706E-1,(((24[&rate=5.907163153507584E-4]:8.600834241992E-1,(7[&rate=5.907163153507584E-4]:2.527738709898E-1,6[&rate=5.907163153507584E-4]:2.527738709898E-1)[&rate=5.907163153507584E-4]:5.004602381408E-1)[&rate=5.907163153507584E-4]:1.013396902915E-1,(28[&rate=5.907163153507584E-4]:6.313933229693E-1,(20[&rate=5.907163153507584E-4]:3.395217400937E-1,25[&rate=5.907163153507584E-4]:3.559600962581E-1)[&rate=5.907163153507584E-4]:2.370770623276E-1)[&rate=5.907163153507584E-4]:3.738654079598E-1)[&rate=5.907163153507584E-4]:1.76987980428E-1,2[&rate=5.907163153507584E-4]:9.548494510831E-1)[&rate=5.907163153507584E-4]:1.594377099883E0)[&rate=5.907163153507584E-4]:8.31366001677E-2,62[&rate=5.907163153507584E-4]:7.330143974849E-1)[&rate=5.907163153507584E-4]:2.455635934882E-3,30[&rate=5.907163153507584E-4]:6.780929842394E-1)[&rate=5.907163153507584E-4]:1.214290891117E-2)[&rate=5.907163153507584E-4]:1.300817232633E-2)[&rate=5.907163153507584E-4]:3.149475379268E-2,((((37[&rate=5.907163153507584E-4]:5.446462916783E-1,32[&rate=5.907163153507584E-4]:6.293457452303E-1)[&rate=5.907163153507584E-4]:1.187252450467E-1,35[&rate=5.907163153507584E-4]:7.371420285283E-1)[&rate=5.907163153507584E-4]:2.619299812712E-3,(33[&rate=5.907163153507584E-4]:5.821811008764E-1,36[&rate=5.907163153507584E-4]:6.177002265593E-1)[&rate=5.907163153507584E-4]:1.439190252789E-1)[&rate=5.907163153507584E-4]:7.274765807932E-2,((38[&rate=5.907163153507584E-4]:5.738791762145E-1,((((16[&rate=5.907163153507584E-4]:4.905173947296E-1,3[&rate=5.907163153507584E-4]:3.75448901579E-1)[&rate=5.907163153507584E-4]:3.235250780223E-1,5[&rate=5.907163153507584E-4]:7.510287741218E-1)[&rate=5.907163153507584E-4]:7.918688683404E-2,(9[&rate=5.907163153507584E-4]:3.857932691095E-1,13[&rate=5.907163153507584E-4]:4.24149433493E-1)[&rate=5.907163153507584E-4]:4.608607480107E-1)[&rate=5.907163153507584E-4]:6.35309547392E-1,(((((49[&rate=5.907163153507584E-4]:5.128138412551E-1,(41[&rate=5.907163153507584E-4]:4.262362338095E-1,46[&rate=5.907163153507584E-4]:4.481540420286E-1)[&rate=5.907163153507584E-4]:5.918034717176E-2)[&rate=5.907163153507584E-4]:2.429173341725E-2,53[&rate=5.907163153507584E-4]:5.398453006999E-1)[&rate=5.907163153507584E-4]:9.187647317054E-2,(((27[&rate=5.907163153507584E-4]:3.692556930503E-1,4[&rate=5.907163153507584E-4]:1.966529533243E-1)[&rate=5.907163153507584E-4]:2.386131616926E-1,8[&rate=5.907163153507584E-4]:4.845811835099E-1)[&rate=5.907163153507584E-4]:6.729790551072E-2,(12[&rate=5.907163153507584E-4]:3.332302830465E-1,15[&rate=5.907163153507584E-4]:3.715864474302E-1)[&rate=5.907163153507584E-4]:2.268679840563E-1)[&rate=5.907163153507584E-4]:6.888378074012E-2)[&rate=5.907163153507584E-4]:5.149338280002E-1,(((((47[&rate=5.907163153507584E-4]:2.157280310123E-1,42[&rate=5.907163153507584E-4]:1.992896748479E-1)[&rate=5.907163153507584E-4]:3.755083451492E-2,40[&rate=5.907163153507584E-4]:2.368405093629E-1)[&rate=5.907163153507584E-4]:2.377241505709E-1,54[&rate=5.907163153507584E-4]:6.663454818515E-1)[&rate=5.907163153507584E-4]:4.405562279865E-1,(52[&rate=5.907163153507584E-4]:7.865968522254E-1,(63[&rate=5.907163153507584E-4]:2.492228956376E-1,58[&rate=5.907163153507584E-4]:2.464831696102E-1)[&rate=5.907163153507584E-4]:5.757301209715E-1)[&rate=5.907163153507584E-4]:6.825006309214E-2)[&rate=5.907163153507584E-4]:1.67839402565E-1,(51[&rate=5.907163153507584E-4]:6.556890849456E-1,((((50[&rate=5.907163153507584E-4]:1.758049931986E-1,48[&rate=5.907163153507584E-4]:2.579967740204E-1)[&rate=5.907163153507584E-4]:3.996288201018E-2,45[&rate=5.907163153507584E-4]:2.952199300033E-1)[&rate=5.907163153507584E-4]:1.39061706425E-1,(43[&rate=5.907163153507584E-4]:3.09184172414E-1,44[&rate=5.907163153507584E-4]:3.064444463866E-1)[&rate=5.907163153507584E-4]:1.059193818226E-1)[&rate=5.907163153507584E-4]:1.301391115736E-1,(17[&rate=5.907163153507584E-4]:4.197764439038E-1,11[&rate=5.907163153507584E-4]:3.814202795201E-1)[&rate=5.907163153507584E-4]:1.857401945092E-1)[&rate=5.907163153507584E-4]:1.707203917382E-1)[&rate=5.907163153507584E-4]:3.669972329369E-1)[&rate=5.907163153507584E-4]:3.903777713869E-2)[&rate=5.907163153507584E-4]:1.877986112261E-1,(((60[&rate=5.907163153507584E-4]:4.73752142759E-1,(56[&rate=5.907163153507584E-4]:4.591903818877E-1,59[&rate=5.907163153507584E-4]:4.564506558603E-1)[&rate=5.907163153507584E-4]:1.182203484374E-2)[&rate=5.907163153507584E-4]:2.101847298732E-1,57[&rate=5.907163153507584E-4]:6.839368726322E-1)[&rate=5.907163153507584E-4]:6.455164999337E-1,(39[&rate=5.907163153507584E-4]:5.566270284789E-2,((22[&rate=5.907163153507584E-4]:9.40250131747E-1,((19[&rate=5.907163153507584E-4]:6.249772224516E-1,26[&rate=5.907163153507584E-4]:6.496347566981E-1)[&rate=5.907163153507584E-4]:1.591604352609E-1,1[&rate=5.907163153507584E-4]:2.249382209603E-2)[&rate=5.907163153507584E-4]:1.369343918428E-1)[&rate=5.907163153507584E-4]:2.08851960422E-1,((10[&rate=5.907163153507584E-4]:3.703862498662E-1,55[&rate=5.907163153507584E-4]:3.512081676745E-1)[&rate=5.907163153507584E-4]:3.763710588597E-1,((23[&rate=5.907163153507584E-4]:3.505637867437E-1,18[&rate=5.907163153507584E-4]:3.31385704552E-1)[&rate=5.907163153507584E-4]:2.848818667725E-1,21[&rate=5.907163153507584E-4]:6.244867494065E-1)[&rate=5.907163153507584E-4]:2.072020661686E-1)[&rate=5.907163153507584E-4]:3.064543724843E-1)[&rate=5.907163153507584E-4]:6.82044462952E-2)[&rate=5.907163153507584E-4]:2.721532725223E-2)[&rate=5.907163153507584E-4]:1.748638542295E-1)[&rate=5.907163153507584E-4]:1.584682555251E-1)[&rate=5.907163153507584E-4]:1.631484884147E-1)[&rate=5.907163153507584E-4]:1.01177385255E0,61[&rate=5.907163153507584E-4]:7.327074490053E-1)[&rate=5.907163153507584E-4]:7.160481610356E-2)[&rate=5.907163153507584E-4]:5.064513339559E-2);
tree STATE_30832000 [&joint=-18014.983375239048,lnP=-18014.983375239048] = [&R] (((35[&rate=5.880493351045425E-4]:6.794494190088E-1,(33[&rate=5.880493351045425E-4]:5.367461001555E-1,36[&rate=5.880493351045425E-4]:5.722652258384E-1)[&rate=5.880493351045425E-4]:1.290421166676E-1)[&rate=5.880493351045425E-4]:1.377269974424E-1,(37[&rate=5.880493351045425E-4]:1.501674142065E-1,32[&rate=5.880493351045425E-4]:2.348668677586E-1)[&rate=5.880493351045425E-4]:5.932385104413E-1)[&rate=5.880493351045425E-4]:5.85865684811E-2,(((38[&rate=5.880493351045425E-4]:6.230439514927E-1,(((5[&rate=5.880493351045425E-4]:4.935193246821E-1,(9[&rate=5.880493351045425E-4]:2.576450949377E-1,13[&rate=5.880493351045425E-4]:2.960012593212E-1)[&rate=5.880493351045425E-4]:2.523125859087E-1)[&rate=5.880493351045425E-4]:5.01401852555E-2,(16[&rate=5.880493351045425E-4]:4.760080267445E-1,3[&rate=5.880493351045425E-4]:3.609395335939E-1)[&rate=5.880493351045425E-4]:1.306651818232E-1)[&rate=5.880493351045425E-4]:8.608722110828E-1,(((22[&rate=5.880493351045425E-4]:9.827865693419E-1,((19[&rate=5.880493351045425E-4]:6.115706494182E-1,26[&rate=5.880493351045425E-4]:6.362281836647E-1)[&rate=5.880493351045425E-4]:2.430667685831E-1,1[&rate=5.880493351045425E-4]:9.299358238486E-2)[&rate=5.880493351045425E-4]:1.089710691488E-1)[&rate=5.880493351045425E-4]:2.188972663704E-1,(((23[&rate=5.880493351045425E-4]:3.988913164806E-1,18[&rate=5.880493351045425E-4]:3.797132342889E-1)[&rate=5.880493351045425E-4]:2.200493132124E-1,(21[&rate=5.880493351045425E-4]:5.881041294308E-1,(10[&rate=5.880493351045425E-4]:3.135778589897E-1,55[&rate=5.880493351045425E-4]:2.94399776798E-1)[&rate=5.880493351045425E-4]:1.895947635918E-1)[&rate=5.880493351045425E-4]:1.987759615262E-2)[&rate=5.880493351045425E-4]:5.639896610606E-1,39[&rate=5.880493351045425E-4]:2.128645513731E-2)[&rate=5.880493351045425E-4]:1.875354495861E-2)[&rate=5.880493351045425E-4]:5.827289216722E-2,((((60[&rate=5.880493351045425E-4]:4.342803063241E-1,59[&rate=5.880493351045425E-4]:4.288008542692E-1)[&rate=5.880493351045425E-4]:2.45657182848E-2,56[&rate=5.880493351045425E-4]:4.561062985814E-1)[&rate=5.880493351045425E-4]:9.336878755117E-2,57[&rate=5.880493351045425E-4]:5.522148121601E-1)[&rate=5.880493351045425E-4]:7.690109816433E-1,(((((27[&rate=5.880493351045425E-4]:3.762802355335E-1,4[&rate=5.880493351045425E-4]:2.036774958075E-1)[&rate=5.880493351045425E-4]:1.909582048622E-1,8[&rate=5.880493351045425E-4]:4.439507691628E-1)[&rate=5.880493351045425E-4]:3.215097437783E-1,(12[&rate=5.880493351045425E-4]:5.442790706485E-1,15[&rate=5.880493351045425E-4]:5.826352350321E-1)[&rate=5.880493351045425E-4]:2.294006203747E-1)[&rate=5.880493351045425E-4]:1.266853352799E-1,(41[&rate=5.880493351045425E-4]:4.311370855002E-1,((53[&rate=5.880493351045425E-4]:3.667565435978E-1,46[&rate=5.880493351045425E-4]:3.585373655155E-1)[&rate=5.880493351045425E-4]:4.85640107789E-2,49[&rate=5.880493351045425E-4]:4.125808283492E-1)[&rate=5.880493351045425E-4]:4.595351742487E-2)[&rate=5.880493351045425E-4]:4.41830680529E-1)[&rate=5.880493351045425E-4]:2.100393651E-1,(((63[&rate=5.880493351045425E-4]:4.209352978178E-1,58[&rate=5.880493351045425E-4]:4.181955717904E-1)[&rate=5.880493351045425E-4]:5.700895770774E-1,(((17[&rate=5.880493351045425E-4]:3.153780580316E-1,11[&rate=5.880493351045425E-4]:2.77021893648E-1)[&rate=5.880493351045425E-4]:2.453836522608E-1,(44[&rate=5.880493351045425E-4]:4.178480017509E-1,((50[&rate=5.880493351045425E-4]:1.789790749458E-1,48[&rate=5.880493351045425E-4]:2.611708557677E-1)[&rate=5.880493351045425E-4]:6.752575943956E-2,(45[&rate=5.880493351045425E-4]:3.111754287718E-1,43[&rate=5.880493351045425E-4]:2.919973465801E-1)[&rate=5.880493351045425E-4]:1.478146040804E-2)[&rate=5.880493351045425E-4]:1.138089207901E-1)[&rate=5.880493351045425E-4]:7.990000991144E-2)[&rate=5.880493351045425E-4]:1.075308137013E-2,51[&rate=5.880493351045425E-4]:4.50966846457E-1)[&rate=5.880493351045425E-4]:5.017018640545E-1)[&rate=5.880493351045425E-4]:3.701837504787E-2,(52[&rate=5.880493351045425E-4]:7.949178223528E-1,(((42[&rate=5.880493351045425E-4]:4.991831797806E-2,47[&rate=5.880493351045425E-4]:6.635667414243E-2)[&rate=5.880493351045425E-4]:2.120050704654E-1,54[&rate=5.880493351045425E-4]:4.537042103612E-1)[&rate=5.880493351045425E-4]:2.161196009328E-1,40[&rate=5.880493351045425E-4]:4.780429893763E-1)[&rate=5.880493351045425E-4]:3.771488055793E-1)[&rate=5.880493351045425E-4]:1.947692632065E-1)[&rate=5.880493351045425E-4]:3.852552502188E-2)[&rate=5.880493351045425E-4]:3.821866267408E-2)[&rate=5.880493351045425E-4]:2.366244092551E-2)[&rate=5.880493351045425E-4]:2.569037602641E-1)[&rate=5.880493351045425E-4]:2.733067510204E-1)[&rate=5.880493351045425E-4]:1.030574207323E0,61[&rate=5.880493351045425E-4]:8.006725790571E-1)[&rate=5.880493351045425E-4]:5.085967361442E-2,(30[&rate=5.880493351045425E-4]:6.959735138002E-1,((((((20[&rate=5.880493351045425E-4]:5.712401190379E-1,25[&rate=5.880493351045425E-4]:5.876784752023E-1)[&rate=5.880493351045425E-4]:3.598468207749E-1,(28[&rate=5.880493351045425E-4]:9.589526472833E-1,(24[&rate=5.880493351045425E-4]:6.150472170998E-1,(7[&rate=5.880493351045425E-4]:2.538756399763E-1,6[&rate=5.880493351045425E-4]:2.538756399763E-1)[&rate=5.880493351045425E-4]:2.54322262055E-1)[&rate=5.880493351045425E-4]:3.000698137451E-1)[&rate=5.880493351045425E-4]:2.692881307759E-2)[&rate=5.880493351045425E-4]:1.246810031005E-1,2[&rate=5.880493351045425E-4]:8.831652031873E-1)[&rate=5.880493351045425E-4]:1.664591799998E0,(62[&rate=5.880493351045425E-4]:5.063130346341E-1,29[&rate=5.880493351045425E-4]:4.489359854538E-1)[&rate=5.880493351045425E-4]:1.420952149018E-1)[&rate=5.880493351045425E-4]:4.49057667104E-2,(31[&rate=5.880493351045425E-4]:6.611218466517E-1,14[&rate=5.880493351045425E-4]:2.691969964026E0)[&rate=5.880493351045425E-4]:2.945992915727E-2)[&rate=5.880493351045425E-4]:5.575493276107E-2,34[&rate=5.880493351045425E-4]:6.206536484609E-1)[&rate=5.880493351045425E-4]:4.28161397311E-3)[&rate=5.880493351045425E-4]:3.53401596364E-2)[&rate=5.880493351045425E-4]:1.603401094939E-2);
tree STATE_30834000 [&joint=-18028.82934680931,lnP=-18028.82934680931] = [&R] ((62[&rate=5.31057118705093E-4]:7.531668415442E-1,(14[&rate=5.31057118705093E-4]:2.73799084518E0,(((61[&rate=5.31057118705093E-4]:6.748630313799E-1,29[&rate=5.31057118705093E-4]:5.54644452145E-1)[&rate=5.31057118705093E-4]:1.359332841561E-3,(30[&rate=5.31057118705093E-4]:3.904200991778E-1,(38[&rate=5.31057118705093E-4]:1.18722719709E0,(((5[&rate=5.31057118705093E-4]:5.23037542758E-1,(9[&rate=5.31057118705093E-4]:2.650454066617E-1,13[&rate=5.31057118705093E-4]:3.034015710452E-1)[&rate=5.31057118705093E-4]:2.744304922606E-1)[&rate=5.31057118705093E-4]:3.818317277446E-1,(16[&rate=5.31057118705093E-4]:6.633730160649E-1,3[&rate=5.31057118705093E-4]:5.483045229143E-1)[&rate=5.31057118705093E-4]:3.045099530678E-1)[&rate=5.31057118705093E-4]:5.544437004757E-1,((((((41[&rate=5.31057118705093E-4]:2.531556838897E-1,46[&rate=5.31057118705093E-4]:2.750734921088E-1)[&rate=5.31057118705093E-4]:2.016551955117E-2,53[&rate=5.31057118705093E-4]:3.034581897422E-1)[&rate=5.31057118705093E-4]:5.78322272946E-1,(12[&rate=5.31057118705093E-4]:3.803376055847E-1,15[&rate=5.31057118705093E-4]:4.186937699684E-1)[&rate=5.31057118705093E-4]:4.987031310759E-1)[&rate=5.31057118705093E-4]:2.179265321066E-3,((27[&rate=5.31057118705093E-4]:3.737047939467E-1,4[&rate=5.31057118705093E-4]:2.011020542207E-1)[&rate=5.31057118705093E-4]:4.899071888588E-1,(49[&rate=5.31057118705093E-4]:5.266619328254E-1,8[&rate=5.31057118705093E-4]:5.184427547433E-1)[&rate=5.31057118705093E-4]:2.218815568293E-1)[&rate=5.31057118705093E-4]:1.32676512327E-1)[&rate=5.31057118705093E-4]:2.259286262038E-1,(((63[&rate=5.31057118705093E-4]:5.755274038093E-1,58[&rate=5.31057118705093E-4]:5.72787677782E-1)[&rate=5.31057118705093E-4]:2.519827235732E-1,(52[&rate=5.31057118705093E-4]:5.10246503054E-1,(54[&rate=5.31057118705093E-4]:6.177816088918E-1,((47[&rate=5.31057118705093E-4]:2.344777084881E-1,40[&rate=5.31057118705093E-4]:2.180393523237E-1)[&rate=5.31057118705093E-4]:3.922461818251E-2,42[&rate=5.31057118705093E-4]:2.572639705062E-1)[&rate=5.31057118705093E-4]:1.687368164678E-1)[&rate=5.31057118705093E-4]:1.445196886827E-1)[&rate=5.31057118705093E-4]:2.789074599448E-1)[&rate=5.31057118705093E-4]:1.724924136352E-1,(((45[&rate=5.31057118705093E-4]:4.806591037786E-1,(50[&rate=5.31057118705093E-4]:1.833058097998E-1,48[&rate=5.31057118705093E-4]:2.654975906217E-1)[&rate=5.31057118705093E-4]:2.179012391843E-1)[&rate=5.31057118705093E-4]:6.434028228568E-2,(44[&rate=5.31057118705093E-4]:4.926060332395E-1,43[&rate=5.31057118705093E-4]:4.953457592669E-1)[&rate=5.31057118705093E-4]:3.047554460575E-2)[&rate=5.31057118705093E-4]:9.307818190783E-2,((17[&rate=5.31057118705093E-4]:4.095055541547E-1,11[&rate=5.31057118705093E-4]:3.71149389771E-1)[&rate=5.31057118705093E-4]:4.524733779406E-2,51[&rate=5.31057118705093E-4]:3.342049467432E-1)[&rate=5.31057118705093E-4]:2.244205664345E-1)[&rate=5.31057118705093E-4]:4.030208634564E-1)[&rate=5.31057118705093E-4]:6.331047072956E-2)[&rate=5.31057118705093E-4]:2.329534076495E-1,((((59[&rate=5.31057118705093E-4]:4.537929832713E-1,56[&rate=5.31057118705093E-4]:4.565327092986E-1)[&rate=5.31057118705093E-4]:2.679221083546E-2,60[&rate=5.31057118705093E-4]:4.860646461617E-1)[&rate=5.31057118705093E-4]:2.127978039511E-1,57[&rate=5.31057118705093E-4]:6.988624501128E-1)[&rate=5.31057118705093E-4]:7.913830189227E-1,((39[&rate=5.31057118705093E-4]:2.741805397378E-2,(((23[&rate=5.31057118705093E-4]:2.776281442713E-1,18[&rate=5.31057118705093E-4]:2.584500620796E-1)[&rate=5.31057118705093E-4]:9.335760527724E-2,21[&rate=5.31057118705093E-4]:3.600268454389E-1)[&rate=5.31057118705093E-4]:1.371745102827E-1,(10[&rate=5.31057118705093E-4]:2.936666169105E-1,55[&rate=5.31057118705093E-4]:2.744885347188E-1)[&rate=5.31057118705093E-4]:1.186032319619E-1)[&rate=5.31057118705093E-4]:6.809016297589E-1)[&rate=5.31057118705093E-4]:4.795686065458E-2,(22[&rate=5.31057118705093E-4]:1.001371542437E0,((19[&rate=5.31057118705093E-4]:5.884781137438E-1,26[&rate=5.31057118705093E-4]:6.131356479902E-1)[&rate=5.31057118705093E-4]:3.652061346933E-1,1[&rate=5.31057118705093E-4]:1.920404128206E-1)[&rate=5.31057118705093E-4]:2.850921180781E-2)[&rate=5.31057118705093E-4]:2.356472078081E-1)[&rate=5.31057118705093E-4]:1.682952119414E-1)[&rate=5.31057118705093E-4]:2.245930652565E-2)[&rate=5.31057118705093E-4]:1.438684693898E-1)[&rate=5.31057118705093E-4]:7.827087466602E-1)[&rate=5.31057118705093E-4]:1.763570610811E-1)[&rate=5.31057118705093E-4]:1.655836858088E-1)[&rate=5.31057118705093E-4]:6.56146142303E-2,((((24[&rate=5.31057118705093E-4]:5.902733680124E-1,(7[&rate=5.31057118705093E-4]:1.683207520531E-1,6[&rate=5.31057118705093E-4]:1.683207520531E-1)[&rate=5.31057118705093E-4]:3.151033008908E-1)[&rate=5.31057118705093E-4]:1.408642391397E-1,28[&rate=5.31057118705093E-4]:7.749732235905E-1)[&rate=5.31057118705093E-4]:2.976799039332E-1,(20[&rate=5.31057118705093E-4]:4.99309021491E-1,25[&rate=5.31057118705093E-4]:5.157473776553E-1)[&rate=5.31057118705093E-4]:5.185495854846E-1)[&rate=5.31057118705093E-4]:9.817808138249E-2,2[&rate=5.31057118705093E-4]:9.434339486321E-1)[&rate=5.31057118705093E-4]:1.634910253414E0)[&rate=5.31057118705093E-4]:3.087951984549E-2)[&rate=5.31057118705093E-4]:4.329187330152E-2)[&rate=5.31057118705093E-4]:1.539075310215E-1,(((33[&rate=5.31057118705093E-4]:7.89965783328E-1,((37[&rate=5.31057118705093E-4]:4.909805859165E-1,(32[&rate=5.31057118705093E-4]:5.353465059281E-1,31[&rate=5.31057118705093E-4]:4.50647052376E-1)[&rate=5.31057118705093E-4]:4.033353354051E-2)[&rate=5.31057118705093E-4]:2.081119831088E-1,36[&rate=5.31057118705093E-4]:7.947209843258E-1)[&rate=5.31057118705093E-4]:3.076392468502E-2)[&rate=5.31057118705093E-4]:1.153843998121E-2,34[&rate=5.31057118705093E-4]:6.157118735824E-1)[&rate=5.31057118705093E-4]:4.817362482516E-2,35[&rate=5.31057118705093E-4]:8.6333905032E-1)[&rate=5.31057118705093E-4]:1.147735736116E-1);
tree STATE_30836000 [&joint=-18008.0281935694,lnP=-18008.0281935694] = [&R] ((((14[&rate=5.759212274152594E-4]:2.665627212407E0,62[&rate=5.759212274152594E-4]:6.375113354698E-1)[&rate=5.759212274152594E-4]:6.705371182256E-2,30[&rate=5.759212274152594E-4]:6.47187998112E-1)[&rate=5.759212274152594E-4]:5.873329499719E-2,((((((24[&rate=5.759212274152594E-4]:5.854910416417E-1,(7[&rate=5.759212274152594E-4]:2.082828836827E-1,6[&rate=5.759212274152594E-4]:2.082828836827E-1)[&rate=5.759212274152594E-4]:2.703588428904E-1)[&rate=5.759212274152594E-4]:1.529212306568E-1,((20[&rate=5.759212274152594E-4]:3.706547992217E-1,25[&rate=5.759212274152594E-4]:3.870931553861E-1)[&rate=5.759212274152594E-4]:3.198720107788E-1,28[&rate=5.759212274152594E-4]:7.453213305486E-1)[&rate=5.759212274152594E-4]:3.692655818832E-2)[&rate=5.759212274152594E-4]:3.504311115634E-1,2[&rate=5.759212274152594E-4]:9.052817400262E-1)[&rate=5.759212274152594E-4]:1.541505149458E0,(38[&rate=5.759212274152594E-4]:6.780327592633E-1,((3[&rate=5.759212274152594E-4]:9.791546081808E-1,((9[&rate=5.759212274152594E-4]:3.043889803552E-1,13[&rate=5.759212274152594E-4]:3.427451447387E-1)[&rate=5.759212274152594E-4]:2.840051222576E-1,(16[&rate=5.759212274152594E-4]:5.429460965724E-1,5[&rate=5.759212274152594E-4]:4.799323979423E-1)[&rate=5.759212274152594E-4]:9.202334850622E-2)[&rate=5.759212274152594E-4]:4.592536562527E-1)[&rate=5.759212274152594E-4]:4.487294689839E-1,(((59[&rate=5.759212274152594E-4]:4.916019093115E-1,(56[&rate=5.759212274152594E-4]:3.789613861515E-1,60[&rate=5.759212274152594E-4]:3.81701112179E-1)[&rate=5.759212274152594E-4]:1.153802491874E-1)[&rate=5.759212274152594E-4]:2.729594579113E-1,57[&rate=5.759212274152594E-4]:7.700408192777E-1)[&rate=5.759212274152594E-4]:8.555772970243E-1,((((53[&rate=5.759212274152594E-4]:7.216208992425E-1,((12[&rate=5.759212274152594E-4]:2.566307377822E-1,15[&rate=5.759212274152594E-4]:2.949869021659E-1)[&rate=5.759212274152594E-4]:4.092861253226E-1,(8[&rate=5.759212274152594E-4]:6.015585612541E-1,(27[&rate=5.759212274152594E-4]:3.002989047299E-1,4[&rate=5.759212274152594E-4]:1.276961650039E-1)[&rate=5.759212274152594E-4]:4.245473277571E-1)[&rate=5.759212274152594E-4]:5.613912376864E-2)[&rate=5.759212274152594E-4]:5.296431011006E-2)[&rate=5.759212274152594E-4]:7.520457739239E-2,(41[&rate=5.759212274152594E-4]:6.587045594662E-1,(49[&rate=5.759212274152594E-4]:4.069873307252E-1,46[&rate=5.759212274152594E-4]:4.015078786705E-1)[&rate=5.759212274152594E-4]:2.791144890148E-1)[&rate=5.759212274152594E-4]:1.079839308673E-1)[&rate=5.759212274152594E-4]:2.38808542181E-1,((52[&rate=5.759212274152594E-4]:6.616034121052E-1,((44[&rate=5.759212274152594E-4]:5.729145016721E-1,(45[&rate=5.759212274152594E-4]:5.127403821165E-1,((50[&rate=5.759212274152594E-4]:9.848458197324E-2,48[&rate=5.759212274152594E-4]:1.806763627951E-1)[&rate=5.759212274152594E-4]:3.106368738115E-1,43[&rate=5.759212274152594E-4]:4.693954283875E-1)[&rate=5.759212274152594E-4]:2.416687153721E-2)[&rate=5.759212274152594E-4]:8.209192777476E-2)[&rate=5.759212274152594E-4]:8.027938812473E-2,(51[&rate=5.759212274152594E-4]:5.590524412086E-1,(17[&rate=5.759212274152594E-4]:4.942141167672E-1,11[&rate=5.759212274152594E-4]:4.558579523835E-1)[&rate=5.759212274152594E-4]:1.853862696469E-1)[&rate=5.759212274152594E-4]:3.66072020129E-2)[&rate=5.759212274152594E-4]:6.594376888377E-2)[&rate=5.759212274152594E-4]:2.272259021331E-1,((63[&rate=5.759212274152594E-4]:2.836305294551E-1,58[&rate=5.759212274152594E-4]:2.808908034278E-1)[&rate=5.759212274152594E-4]:5.411739392635E-1,(40[&rate=5.759212274152594E-4]:6.432472693444E-1,(47[&rate=5.759212274152594E-4]:4.399423783479E-1,(54[&rate=5.759212274152594E-4]:5.316700034724E-1,42[&rate=5.759212274152594E-4]:3.398891815546E-1)[&rate=5.759212274152594E-4]:8.361484062896E-2)[&rate=5.759212274152594E-4]:2.197432471609E-1)[&rate=5.759212274152594E-4]:2.034750075933E-1)[&rate=5.759212274152594E-4]:1.023810099034E-1)[&rate=5.759212274152594E-4]:6.187319772805E-2)[&rate=5.759212274152594E-4]:1.088059559181E-1,(((((23[&rate=5.759212274152594E-4]:5.13790863511E-1,18[&rate=5.759212274152594E-4]:4.946127813193E-1)[&rate=5.759212274152594E-4]:1.566153311815E-1,21[&rate=5.759212274152594E-4]:6.594472905829E-1)[&rate=5.759212274152594E-4]:6.435738575611E-2,(10[&rate=5.759212274152594E-4]:5.632709701679E-1,55[&rate=5.759212274152594E-4]:5.440928879761E-1)[&rate=5.759212274152594E-4]:7.560219932192E-2)[&rate=5.759212274152594E-4]:4.2576613598E-1,(22[&rate=5.759212274152594E-4]:9.227217148261E-1,((19[&rate=5.759212274152594E-4]:7.194979397686E-1,26[&rate=5.759212274152594E-4]:7.44155474015E-1)[&rate=5.759212274152594E-4]:1.375180308837E-1,1[&rate=5.759212274152594E-4]:9.537213503576E-2)[&rate=5.759212274152594E-4]:4.652766198215E-2)[&rate=5.759212274152594E-4]:2.378080016025E-1)[&rate=5.759212274152594E-4]:1.343308006162E-3,39[&rate=5.759212274152594E-4]:2.291888184378E-4)[&rate=5.759212274152594E-4]:6.749845714841E-2)[&rate=5.759212274152594E-4]:3.113151278694E-1)[&rate=5.759212274152594E-4]:5.158102935581E-2)[&rate=5.759212274152594E-4]:2.528884081262E-1)[&rate=5.759212274152594E-4]:7.851924863857E-1)[&rate=5.759212274152594E-4]:1.221122962066E-1,29[&rate=5.759212274152594E-4]:6.121733828619E-1)[&rate=5.759212274152594E-4]:4.019984573656E-2,61[&rate=5.759212274152594E-4]:7.725918078334E-1)[&rate=5.759212274152594E-4]:5.354806451076E-2)[&rate=5.759212274152594E-4]:8.918385118708E-2,((32[&rate=5.759212274152594E-4]:8.290541473939E-1,(31[&rate=5.759212274152594E-4]:2.422004989498E-1,37[&rate=5.759212274152594E-4]:2.422004989498E-1)[&rate=5.759212274152594E-4]:5.021541948921E-1)[&rate=5.759212274152594E-4]:8.478944270226E-2,((35[&rate=5.759212274152594E-4]:8.062890737665E-1,34[&rate=5.759212274152594E-4]:6.06835521854E-1)[&rate=5.759212274152594E-4]:4.050235216507E-2,(33[&rate=5.759212274152594E-4]:7.190150237709E-1,36[&rate=5.759212274152594E-4]:7.545341494538E-1)[&rate=5.759212274152594E-4]:1.14115199975E-1)[&rate=5.759212274152594E-4]:5.612320241591E-2)[&rate=5.759212274152594E-4]:2.060581649513E-2);
tree STATE_30838000 [&joint=-18005.743133075197,lnP=-18005.743133075197] = [&R] ((((33[&rate=5.384184525511539E-4]:6.701914759394E-1,36[&rate=5.384184525511539E-4]:7.057106016222E-1)[&rate=5.384184525511539E-4]:1.255520412668E-1,35[&rate=5.384184525511539E-4]:8.094047193918E-1)[&rate=5.384184525511539E-4]:6.238571818099E-2,(32[&rate=5.384184525511539E-4]:8.2119408539E-1,(31[&rate=5.384184525511539E-4]:6.002182809283E-1,37[&rate=5.384184525511539E-4]:6.002182809283E-1)[&rate=5.384184525511539E-4]:1.362763509096E-1)[&rate=5.384184525511539E-4]:6.152531393152E-2)[&rate=5.384184525511539E-4]:5.747269094381E-2,((((((24[&rate=5.384184525511539E-4]:4.545259808834E-1,(7[&rate=5.384184525511539E-4]:2.354240172763E-1,6[&rate=5.384184525511539E-4]:2.354240172763E-1)[&rate=5.384184525511539E-4]:1.122526485385E-1)[&rate=5.384184525511539E-4]:2.636419976505E-1,((20[&rate=5.384184525511539E-4]:4.171063486046E-1,25[&rate=5.384184525511539E-4]:4.335447047689E-1)[&rate=5.384184525511539E-4]:2.697440599247E-1,28[&rate=5.384184525511539E-4]:7.416449290773E-1)[&rate=5.384184525511539E-4]:2.035866589501E-2)[&rate=5.384184525511539E-4]:5.329563280013E-1,2[&rate=5.384184525511539E-4]:1.0675626627E0)[&rate=5.384184525511539E-4]:1.526291153862E0,(62[&rate=5.384184525511539E-4]:6.802497290093E-1,(14[&rate=5.384184525511539E-4]:2.654317849131E0,34[&rate=5.384184525511539E-4]:4.977866716472E-1)[&rate=5.384184525511539E-4]:5.404775681559E-2)[&rate=5.384184525511539E-4]:1.425533390299E-2)[&rate=5.384184525511539E-4]:5.572588452131E-2,61[&rate=5.384184525511539E-4]:8.130724774881E-1)[&rate=5.384184525511539E-4]:3.006890611805E-2,((29[&rate=5.384184525511539E-4]:6.338436779736E-1,(38[&rate=5.384184525511539E-4]:7.614831868522E-1,(((5[&rate=5.384184525511539E-4]:5.767866914912E-1,(3[&rate=5.384184525511539E-4]:5.214838268958E-1,(9[&rate=5.384184525511539E-4]:2.992607740145E-1,13[&rate=5.384184525511539E-4]:3.376169383979E-1)[&rate=5.384184525511539E-4]:2.907162035661E-1)[&rate=5.384184525511539E-4]:3.248070074982E-3)[&rate=5.384184525511539E-4]:9.955535011185E-2,16[&rate=5.384184525511539E-4]:7.393557402332E-1)[&rate=5.384184525511539E-4]:7.96857355156E-1,(((((((27[&rate=5.384184525511539E-4]:2.412113168498E-1,4[&rate=5.384184525511539E-4]:6.860857712378E-2)[&rate=5.384184525511539E-4]:4.165903620784E-1,8[&rate=5.384184525511539E-4]:5.345140076953E-1)[&rate=5.384184525511539E-4]:1.645444822814E-1,((41[&rate=5.384184525511539E-4]:5.263883841642E-1,49[&rate=5.384184525511539E-4]:5.53785644438E-1)[&rate=5.384184525511539E-4]:2.147093209271E-2,46[&rate=5.384184525511539E-4]:5.69777124476E-1)[&rate=5.384184525511539E-4]:1.320210915281E-1)[&rate=5.384184525511539E-4]:5.083996535452E-2,(53[&rate=5.384184525511539E-4]:6.938911393143E-1,(12[&rate=5.384184525511539E-4]:2.781647625607E-1,15[&rate=5.384184525511539E-4]:3.165209269443E-1)[&rate=5.384184525511539E-4]:4.129866507261E-1)[&rate=5.384184525511539E-4]:6.69662201266E-2)[&rate=5.384184525511539E-4]:2.574779985984E-1,(((52[&rate=5.384184525511539E-4]:3.687630184409E-1,(54[&rate=5.384184525511539E-4]:4.517910875406E-1,(42[&rate=5.384184525511539E-4]:2.41654153295E-1,(47[&rate=5.384184525511539E-4]:2.030523709841E-1,40[&rate=5.384184525511539E-4]:1.866140148197E-1)[&rate=5.384184525511539E-4]:5.504013847532E-2)[&rate=5.384184525511539E-4]:1.835611232781E-2)[&rate=5.384184525511539E-4]:1.690267254208E-1)[&rate=5.384184525511539E-4]:2.250165323553E-1,(63[&rate=5.384184525511539E-4]:2.887932451615E-1,58[&rate=5.384184525511539E-4]:2.860535191341E-1)[&rate=5.384184525511539E-4]:3.433424700184E-1)[&rate=5.384184525511539E-4]:1.81793337813E-1,((44[&rate=5.384184525511539E-4]:5.703263130838E-1,(45[&rate=5.384184525511539E-4]:5.494559794013E-1,((50[&rate=5.384184525511539E-4]:2.490504735711E-1,48[&rate=5.384184525511539E-4]:3.312422543929E-1)[&rate=5.384184525511539E-4]:1.051212575179E-1,43[&rate=5.384184525511539E-4]:4.144457036918E-1)[&rate=5.384184525511539E-4]:1.158321935178E-1)[&rate=5.384184525511539E-4]:4.278814190154E-2)[&rate=5.384184525511539E-4]:2.207271220091E-1,(51[&rate=5.384184525511539E-4]:6.840488981679E-1,(17[&rate=5.384184525511539E-4]:5.955197085139E-1,11[&rate=5.384184525511539E-4]:5.571635441302E-1)[&rate=5.384184525511539E-4]:2.090771348596E-1)[&rate=5.384184525511539E-4]:4.947029034955E-2)[&rate=5.384184525511539E-4]:4.205370009168E-2)[&rate=5.384184525511539E-4]:1.578309625807E-1)[&rate=5.384184525511539E-4]:1.496233915604E-1,((59[&rate=5.384184525511539E-4]:3.005252087316E-1,(60[&rate=5.384184525511539E-4]:2.573401222324E-1,56[&rate=5.384184525511539E-4]:2.546003962049E-1)[&rate=5.384184525511539E-4]:4.866453855412E-2)[&rate=5.384184525511539E-4]:1.295631705388E-1,57[&rate=5.384184525511539E-4]:4.355678313254E-1)[&rate=5.384184525511539E-4]:9.02253931973E-1)[&rate=5.384184525511539E-4]:1.201900066972E-1,(((((23[&rate=5.384184525511539E-4]:3.46696564951E-1,18[&rate=5.384184525511539E-4]:3.275184827593E-1)[&rate=5.384184525511539E-4]:2.415567521897E-1,21[&rate=5.384184525511539E-4]:5.77294413031E-1)[&rate=5.384184525511539E-4]:1.540763373154E-1,(10[&rate=5.384184525511539E-4]:5.17623544768E-1,55[&rate=5.384184525511539E-4]:4.984454625762E-1)[&rate=5.384184525511539E-4]:1.288156987292E-1)[&rate=5.384184525511539E-4]:4.79634488638E-1,39[&rate=5.384184525511539E-4]:6.032030747777E-2)[&rate=5.384184525511539E-4]:6.707276570837E-2,(22[&rate=5.384184525511539E-4]:1.038222172185E0,((19[&rate=5.384184525511539E-4]:7.149106210773E-1,26[&rate=5.384184525511539E-4]:7.395681553237E-1)[&rate=5.384184525511539E-4]:2.366988754962E-1,1[&rate=5.384184525511539E-4]:1.899656609569E-1)[&rate=5.384184525511539E-4]:6.743459341935E-2)[&rate=5.384184525511539E-4]:2.50814736618E-1)[&rate=5.384184525511539E-4]:8.404335434362E-2)[&rate=5.384184525511539E-4]:2.124479007362E-1)[&rate=5.384184525511539E-4]:3.430783106412E-1)[&rate=5.384184525511539E-4]:8.455246501152E-1)[&rate=5.384184525511539E-4]:6.479176715438E-2,30[&rate=5.384184525511539E-4]:6.98635445128E-1)[&rate=5.384184525511539E-4]:2.428735924331E-2)[&rate=5.384184525511539E-4]:7.792502359898E-2);
tree STATE_30840000 [&joint=-18014.75663881581,lnP=-18014.75663881581] = [&R] ((36[&rate=5.015226472760013E-4]:1.090845283561E0,(35[&rate=5.015226472760013E-4]:8.2585283402E-1,33[&rate=5.015226472760013E-4]:8.121916318344E-1)[&rate=5.015226472760013E-4]:2.431345260433E-1)[&rate=5.015226472760013E-4]:2.766850166673E-2,((32[&rate=5.015226472760013E-4]:5.851894070546E-1,(31[&rate=5.015226472760013E-4]:3.188724004008E-1,37[&rate=5.015226472760013E-4]:3.188724004008E-1)[&rate=5.015226472760013E-4]:1.816175531017E-1)[&rate=5.015226472760013E-4]:4.366793230251E-1,(((30[&rate=5.015226472760013E-4]:5.364536634802E-1,34[&rate=5.015226472760013E-4]:4.65415412114E-1)[&rate=5.015226472760013E-4]:8.620885063306E-2,((14[&rate=5.015226472760013E-4]:2.676475441102E0,29[&rate=5.015226472760013E-4]:5.909825149849E-1)[&rate=5.015226472760013E-4]:4.229276095881E-3,((((28[&rate=5.015226472760013E-4]:9.448975876546E-1,((24[&rate=5.015226472760013E-4]:7.279746928171E-1,(7[&rate=5.015226472760013E-4]:3.577656978444E-1,6[&rate=5.015226472760013E-4]:3.577656978444E-1)[&rate=5.015226472760013E-4]:2.633596799042E-1)[&rate=5.015226472760013E-4]:9.047894002892E-2,(20[&rate=5.015226472760013E-4]:3.066651309669E-1,25[&rate=5.015226472760013E-4]:3.231034871313E-1)[&rate=5.015226472760013E-4]:5.008295977695E-1)[&rate=5.015226472760013E-4]:8.260833837013E-2)[&rate=5.015226472760013E-4]:1.132669037659E-1,2[&rate=5.015226472760013E-4]:8.307672311464E-1)[&rate=5.015226472760013E-4]:1.439929944505E0,62[&rate=5.015226472760013E-4]:3.713484220025E-1)[&rate=5.015226472760013E-4]:2.603954915351E-1,61[&rate=5.015226472760013E-4]:6.945854435923E-1)[&rate=5.015226472760013E-4]:2.084492672349E-2)[&rate=5.015226472760013E-4]:2.745072303243E-2)[&rate=5.015226472760013E-4]:6.030279958337E-2,(38[&rate=5.015226472760013E-4]:1.232287869814E0,(((9[&rate=5.015226472760013E-4]:4.770495431447E-1,13[&rate=5.015226472760013E-4]:5.154057075281E-1)[&rate=5.015226472760013E-4]:3.960740747832E-1,((16[&rate=5.015226472760013E-4]:3.429561944127E-1,3[&rate=5.015226472760013E-4]:2.278877012621E-1)[&rate=5.015226472760013E-4]:1.502709059097E-1,5[&rate=5.015226472760013E-4]:4.302134016923E-1)[&rate=5.015226472760013E-4]:4.264718600712E-1)[&rate=5.015226472760013E-4]:6.232118871211E-1,((((59[&rate=5.015226472760013E-4]:3.43271381254E-1,60[&rate=5.015226472760013E-4]:3.48750833309E-1)[&rate=5.015226472760013E-4]:4.056946158213E-3,56[&rate=5.015226472760013E-4]:3.500680534396E-1)[&rate=5.015226472760013E-4]:1.193098437668E-1,57[&rate=5.015226472760013E-4]:4.72117623234E-1)[&rate=5.015226472760013E-4]:9.838363727575E-1,((((((23[&rate=5.015226472760013E-4]:3.71628134469E-1,18[&rate=5.015226472760013E-4]:3.524500522773E-1)[&rate=5.015226472760013E-4]:1.523646822672E-1,21[&rate=5.015226472760013E-4]:5.130339126266E-1)[&rate=5.015226472760013E-4]:1.901585443528E-1,(10[&rate=5.015226472760013E-4]:3.668942576817E-1,55[&rate=5.015226472760013E-4]:3.4771617549E-1)[&rate=5.015226472760013E-4]:2.513666924484E-1)[&rate=5.015226472760013E-4]:4.748433833268E-1,(22[&rate=5.015226472760013E-4]:9.932921906917E-1,((19[&rate=5.015226472760013E-4]:4.981581609842E-1,26[&rate=5.015226472760013E-4]:5.228156952307E-1)[&rate=5.015226472760013E-4]:3.207023675991E-1,1[&rate=5.015226472760013E-4]:5.721669296681E-2)[&rate=5.015226472760013E-4]:1.552535799167E-1)[&rate=5.015226472760013E-4]:1.957025537241E-1)[&rate=5.015226472760013E-4]:7.846170049108E-2,39[&rate=5.015226472760013E-4]:1.058126092905E-1)[&rate=5.015226472760013E-4]:9.302481547487E-2,(((41[&rate=5.015226472760013E-4]:4.888605494962E-1,(46[&rate=5.015226472760013E-4]:4.414995247997E-1,49[&rate=5.015226472760013E-4]:4.469789768544E-1)[&rate=5.015226472760013E-4]:6.927883291562E-2)[&rate=5.015226472760013E-4]:5.647562264429E-1,((8[&rate=5.015226472760013E-4]:6.389389839337E-1,53[&rate=5.015226472760013E-4]:6.498978880434E-1)[&rate=5.015226472760013E-4]:7.095462614773E-2,((12[&rate=5.015226472760013E-4]:2.769371979369E-1,15[&rate=5.015226472760013E-4]:3.152933623206E-1)[&rate=5.015226472760013E-4]:3.400340916869E-1,(27[&rate=5.015226472760013E-4]:4.52170075371E-1,4[&rate=5.015226472760013E-4]:2.79567335645E-1)[&rate=5.015226472760013E-4]:2.798697074037E-1)[&rate=5.015226472760013E-4]:1.011414985397E-1)[&rate=5.015226472760013E-4]:3.629012480494E-1)[&rate=5.015226472760013E-4]:1.280933172149E-1,(((52[&rate=5.015226472760013E-4]:3.22312951159E-1,((47[&rate=5.015226472760013E-4]:7.735034161062E-2,42[&rate=5.015226472760013E-4]:6.091198544625E-2)[&rate=5.015226472760013E-4]:1.879020595268E-1,(54[&rate=5.015226472760013E-4]:4.072709010653E-1,40[&rate=5.015226472760013E-4]:2.154900791476E-1)[&rate=5.015226472760013E-4]:3.33239658255E-2)[&rate=5.015226472760013E-4]:1.337728787887E-1)[&rate=5.015226472760013E-4]:2.493234640768E-1,(63[&rate=5.015226472760013E-4]:3.408330705526E-1,58[&rate=5.015226472760013E-4]:3.380933445253E-1)[&rate=5.015226472760013E-4]:2.691595090669E-1)[&rate=5.015226472760013E-4]:3.797165572062E-1,(51[&rate=5.015226472760013E-4]:6.881764388432E-1,((((50[&rate=5.015226472760013E-4]:1.898772866871E-1,48[&rate=5.015226472760013E-4]:2.72069067509E-1)[&rate=5.015226472760013E-4]:1.454187106444E-1,45[&rate=5.015226472760013E-4]:4.14748052126E-1)[&rate=5.015226472760013E-4]:7.234361225415E-2,(44[&rate=5.015226472760013E-4]:3.661548113319E-1,43[&rate=5.015226472760013E-4]:3.688945373592E-1)[&rate=5.015226472760013E-4]:9.901904482923E-2)[&rate=5.015226472760013E-4]:2.214581125785E-1,(17[&rate=5.015226472760013E-4]:6.837355891772E-1,11[&rate=5.015226472760013E-4]:6.453794247935E-1)[&rate=5.015226472760013E-4]:6.591007819247E-2)[&rate=5.015226472760013E-4]:5.907871667907E-2)[&rate=5.015226472760013E-4]:2.631765335988E-1)[&rate=5.015226472760013E-4]:1.75562600164E-1)[&rate=5.015226472760013E-4]:6.370267407706E-2)[&rate=5.015226472760013E-4]:1.054122876026E-2)[&rate=5.015226472760013E-4]:2.212034268658E-1)[&rate=5.015226472760013E-4]:8.071852414777E-1)[&rate=5.015226472760013E-4]:4.238416028762E-1)[&rate=5.015226472760013E-4]:1.995591540881E-1)[&rate=5.015226472760013E-4]:8.571609339909E-2);
tree STATE_30842000 [&joint=-18017.256970409493,lnP=-18017.256970409493] = [&R] ((35[&rate=5.084624965497756E-4]:9.854633307249E-1,((32[&rate=5.084624965497756E-4]:4.515695296374E-1,(31[&rate=5.084624965497756E-4]:2.592467494493E-1,37[&rate=5.084624965497756E-4]:2.592467494493E-1)[&rate=5.084624965497756E-4]:1.076233266361E-1)[&rate=5.084624965497756E-4]:5.129433378934E-1,((14[&rate=5.084624965497756E-4]:2.698069821447E0,34[&rate=5.084624965497756E-4]:5.41538643964E-1)[&rate=5.084624965497756E-4]:1.469202251966E-1,(61[&rate=5.084624965497756E-4]:8.194539941488E-1,(((30[&rate=5.084624965497756E-4]:6.790088423763E-1,62[&rate=5.084624965497756E-4]:7.363858915566E-1)[&rate=5.084624965497756E-4]:5.021458010057E-3,(((24[&rate=5.084624965497756E-4]:6.516346234013E-1,28[&rate=5.084624965497756E-4]:6.954702398397E-1)[&rate=5.084624965497756E-4]:1.895391114344E-1,((20[&rate=5.084624965497756E-4]:3.356319646055E-1,25[&rate=5.084624965497756E-4]:3.520703207699E-1)[&rate=5.084624965497756E-4]:3.771548828346E-1,(7[&rate=5.084624965497756E-4]:9.889037221489E-2,6[&rate=5.084624965497756E-4]:9.889037221489E-2)[&rate=5.084624965497756E-4]:5.180060642663E-1)[&rate=5.084624965497756E-4]:1.17427983286E-1)[&rate=5.084624965497756E-4]:2.848880376869E-1,2[&rate=5.084624965497756E-4]:9.42500128687E-1)[&rate=5.084624965497756E-4]:1.698255974529E0)[&rate=5.084624965497756E-4]:3.069527779041E-3,((38[&rate=5.084624965497756E-4]:1.074559492149E0,(((16[&rate=5.084624965497756E-4]:4.665318274129E-1,3[&rate=5.084624965497756E-4]:3.514633342623E-1)[&rate=5.084624965497756E-4]:5.801448429992E-1,(5[&rate=5.084624965497756E-4]:9.807806780581E-1,(9[&rate=5.084624965497756E-4]:5.375426758869E-1,13[&rate=5.084624965497756E-4]:5.758988402703E-1)[&rate=5.084624965497756E-4]:4.596763583356E-1)[&rate=5.084624965497756E-4]:2.882293723852E-3)[&rate=5.084624965497756E-4]:3.927758104235E-1,((((41[&rate=5.084624965497756E-4]:8.40805655883E-1,(49[&rate=5.084624965497756E-4]:2.671032927085E-1,46[&rate=5.084624965497756E-4]:2.616238406538E-1)[&rate=5.084624965497756E-4]:6.010996234483E-1)[&rate=5.084624965497756E-4]:7.005665997042E-2,((12[&rate=5.084624965497756E-4]:3.913046617717E-1,15[&rate=5.084624965497756E-4]:4.296608261554E-1)[&rate=5.084624965497756E-4]:3.336889388573E-1,((8[&rate=5.084624965497756E-4]:4.521190333655E-1,53[&rate=5.084624965497756E-4]:4.630779374752E-1)[&rate=5.084624965497756E-4]:2.883967588689E-2,(27[&rate=5.084624965497756E-4]:4.29945249E-1,4[&rate=5.084624965497756E-4]:2.57342509274E-1)[&rate=5.084624965497756E-4]:1.743011314853E-1)[&rate=5.084624965497756E-4]:2.358157132945E-1)[&rate=5.084624965497756E-4]:2.132659754982E-1)[&rate=5.084624965497756E-4]:7.051444809023E-2,((52[&rate=5.084624965497756E-4]:6.302370999043E-1,(((42[&rate=5.084624965497756E-4]:3.470817944619E-1,40[&rate=5.084624965497756E-4]:3.470817944619E-1)[&rate=5.084624965497756E-4]:6.715129621955E-2,(47[&rate=5.084624965497756E-4]:3.844192160765E-1,54[&rate=5.084624965497756E-4]:5.597616818298E-1)[&rate=5.084624965497756E-4]:4.625223076933E-2)[&rate=5.084624965497756E-4]:2.170533311111E-1,(63[&rate=5.084624965497756E-4]:2.007598745061E-1,58[&rate=5.084624965497756E-4]:1.980201484787E-1)[&rate=5.084624965497756E-4]:4.086087390673E-1)[&rate=5.084624965497756E-4]:5.922465071457E-2)[&rate=5.084624965497756E-4]:2.363453734121E-1,((((50[&rate=5.084624965497756E-4]:3.523617561048E-1,48[&rate=5.084624965497756E-4]:4.345535369266E-1)[&rate=5.084624965497756E-4]:1.418611744335E-1,45[&rate=5.084624965497756E-4]:5.736749853327E-1)[&rate=5.084624965497756E-4]:2.130820027792E-2,(44[&rate=5.084624965497756E-4]:5.214814195354E-1,43[&rate=5.084624965497756E-4]:5.242211455627E-1)[&rate=5.084624965497756E-4]:5.158395785621E-2)[&rate=5.084624965497756E-4]:1.278535856998E-1,((17[&rate=5.084624965497756E-4]:5.406259633177E-1,11[&rate=5.084624965497756E-4]:5.02269798934E-1)[&rate=5.084624965497756E-4]:1.553147284543E-1,51[&rate=5.084624965497756E-4]:5.753927465665E-1)[&rate=5.084624965497756E-4]:6.799196994945E-2)[&rate=5.084624965497756E-4]:2.231977568005E-1)[&rate=5.084624965497756E-4]:5.999977007914E-2)[&rate=5.084624965497756E-4]:2.658581265072E-1,((((60[&rate=5.084624965497756E-4]:3.854751938029E-1,56[&rate=5.084624965497756E-4]:3.827354677753E-1)[&rate=5.084624965497756E-4]:7.143231875803E-4,59[&rate=5.084624965497756E-4]:3.807100649356E-1)[&rate=5.084624965497756E-4]:2.525347842268E-1,57[&rate=5.084624965497756E-4]:6.387243012173E-1)[&rate=5.084624965497756E-4]:7.982807905887E-1,(((22[&rate=5.084624965497756E-4]:1.067539722402E0,((19[&rate=5.084624965497756E-4]:5.744994348995E-1,26[&rate=5.084624965497756E-4]:5.991569691459E-1)[&rate=5.084624965497756E-4]:3.019544944047E-1,1[&rate=5.084624965497756E-4]:1.148100936876E-1)[&rate=5.084624965497756E-4]:1.719077109065E-1)[&rate=5.084624965497756E-4]:1.674259376319E-1,(((23[&rate=5.084624965497756E-4]:6.648953871367E-1,18[&rate=5.084624965497756E-4]:6.457173049449E-1)[&rate=5.084624965497756E-4]:9.113925693192E-2,21[&rate=5.084624965497756E-4]:7.450757399589E-1)[&rate=5.084624965497756E-4]:5.935440877953E-2,(10[&rate=5.084624965497756E-4]:4.237046364121E-1,55[&rate=5.084624965497756E-4]:4.045265542204E-1)[&rate=5.084624965497756E-4]:2.957940054771E-1)[&rate=5.084624965497756E-4]:4.195766071862E-1)[&rate=5.084624965497756E-4]:7.510510819796E-3,39[&rate=5.084624965497756E-4]:8.083233523776E-2)[&rate=5.084624965497756E-4]:1.095974141024E-1)[&rate=5.084624965497756E-4]:1.022979864485E-2)[&rate=5.084624965497756E-4]:1.264641657273E-1)[&rate=5.084624965497756E-4]:7.52915230492E-1)[&rate=5.084624965497756E-4]:5.786857792208E-1,29[&rate=5.084624965497756E-4]:6.800811123765E-1)[&rate=5.084624965497756E-4]:7.018715788872E-3)[&rate=5.084624965497756E-4]:1.213558674845E-2)[&rate=5.084624965497756E-4]:6.026170561292E-2)[&rate=5.084624965497756E-4]:6.567148470907E-2)[&rate=5.084624965497756E-4]:3.187942494274E-2)[&rate=5.084624965497756E-4]:4.003182966157E-2,(33[&rate=5.084624965497756E-4]:8.508430095472E-1,36[&rate=5.084624965497756E-4]:8.863621352301E-1)[&rate=5.084624965497756E-4]:1.609909486536E-1);
tree STATE_30844000 [&joint=-18009.258747078944,lnP=-18009.258747078944] = [&R] (((14[&rate=5.257381998413402E-4]:2.766579256907E0,((38[&rate=5.257381998413402E-4]:1.3072471425E0,((5[&rate=5.257381998413402E-4]:1.014229155928E0,((9[&rate=5.257381998413402E-4]:6.081106431486E-1,13[&rate=5.257381998413402E-4]:6.464668075321E-1)[&rate=5.257381998413402E-4]:3.63933849053E-1,(16[&rate=5.257381998413402E-4]:5.713218328031E-1,3[&rate=5.257381998413402E-4]:4.562533396525E-1)[&rate=5.257381998413402E-4]:4.472980018643E-1)[&rate=5.257381998413402E-4]:5.862301989062E-2)[&rate=5.257381998413402E-4]:5.133468745343E-1,((((((((8[&rate=5.257381998413402E-4]:5.57395548986E-1,(27[&rate=5.257381998413402E-4]:3.197104877196E-1,4[&rate=5.257381998413402E-4]:1.471077479935E-1)[&rate=5.257381998413402E-4]:3.609727324994E-1)[&rate=5.257381998413402E-4]:2.03254358619E-2,(12[&rate=5.257381998413402E-4]:2.526539669104E-1,15[&rate=5.257381998413402E-4]:2.910101312941E-1)[&rate=5.257381998413402E-4]:3.332861960196E-1)[&rate=5.257381998413402E-4]:1.119971832024E-1,53[&rate=5.257381998413402E-4]:7.0067707216E-1)[&rate=5.257381998413402E-4]:5.22968614813E-3,49[&rate=5.257381998413402E-4]:7.031670322805E-1)[&rate=5.257381998413402E-4]:1.604776907251E-1,(46[&rate=5.257381998413402E-4]:7.215611258541E-1,41[&rate=5.257381998413402E-4]:6.99643317635E-1)[&rate=5.257381998413402E-4]:1.366041450968E-1)[&rate=5.257381998413402E-4]:1.683592337064E-1,((((((50[&rate=5.257381998413402E-4]:1.815356899955E-1,48[&rate=5.257381998413402E-4]:2.637274708174E-1)[&rate=5.257381998413402E-4]:1.715175665578E-1,45[&rate=5.257381998413402E-4]:4.325053113478E-1)[&rate=5.257381998413402E-4]:1.914461643207E-1,(44[&rate=5.257381998413402E-4]:4.295695051113E-1,43[&rate=5.257381998413402E-4]:4.323092311386E-1)[&rate=5.257381998413402E-4]:1.724641623381E-1)[&rate=5.257381998413402E-4]:1.731325478257E-1,((17[&rate=5.257381998413402E-4]:6.583124385985E-1,11[&rate=5.257381998413402E-4]:6.199562742148E-1)[&rate=5.257381998413402E-4]:4.584342116653E-2,51[&rate=5.257381998413402E-4]:5.836079145594E-1)[&rate=5.257381998413402E-4]:1.340240541403E-1)[&rate=5.257381998413402E-4]:1.773125044867E-1,52[&rate=5.257381998413402E-4]:8.949444731864E-1)[&rate=5.257381998413402E-4]:2.332069990815E-2,((63[&rate=5.257381998413402E-4]:2.303399084393E-1,58[&rate=5.257381998413402E-4]:2.27600182412E-1)[&rate=5.257381998413402E-4]:4.268560327249E-1,((42[&rate=5.257381998413402E-4]:1.829583199262E-1,40[&rate=5.257381998413402E-4]:1.829583199262E-1)[&rate=5.257381998413402E-4]:4.25576289853E-1,(54[&rate=5.257381998413402E-4]:3.524831091014E-1,47[&rate=5.257381998413402E-4]:1.77140643348E-1)[&rate=5.257381998413402E-4]:4.478323225956E-1)[&rate=5.257381998413402E-4]:7.057913960411E-2)[&rate=5.257381998413402E-4]:2.994253963141E-1)[&rate=5.257381998413402E-4]:3.154700279556E-2)[&rate=5.257381998413402E-4]:1.770965714721E-1,((59[&rate=5.257381998413402E-4]:3.250506051502E-1,(56[&rate=5.257381998413402E-4]:2.455782047407E-1,60[&rate=5.257381998413402E-4]:2.483179307683E-1)[&rate=5.257381998413402E-4]:8.221212643685E-2)[&rate=5.257381998413402E-4]:2.12787440023E-1,57[&rate=5.257381998413402E-4]:5.433174972281E-1)[&rate=5.257381998413402E-4]:8.383857706822E-1)[&rate=5.257381998413402E-4]:2.28800430247E-2,(((22[&rate=5.257381998413402E-4]:9.848388976102E-1,((19[&rate=5.257381998413402E-4]:5.818130912535E-1,26[&rate=5.257381998413402E-4]:6.064706255E-1)[&rate=5.257381998413402E-4]:3.151968173785E-1,1[&rate=5.257381998413402E-4]:1.353660730155E-1)[&rate=5.257381998413402E-4]:6.865090678644E-2)[&rate=5.257381998413402E-4]:1.860160088411E-1,(((23[&rate=5.257381998413402E-4]:2.387920654478E-1,18[&rate=5.257381998413402E-4]:2.196139832561E-1)[&rate=5.257381998413402E-4]:3.525049270177E-1,21[&rate=5.257381998413402E-4]:5.803380883558E-1)[&rate=5.257381998413402E-4]:2.748766070242E-1,(10[&rate=5.257381998413402E-4]:5.747999462066E-1,55[&rate=5.257381998413402E-4]:5.556218640149E-1)[&rate=5.257381998413402E-4]:1.954832423242E-1)[&rate=5.257381998413402E-4]:3.046813069616E-1)[&rate=5.257381998413402E-4]:4.888498449583E-2,39[&rate=5.257381998413402E-4]:5.809605533077E-2)[&rate=5.257381998413402E-4]:9.991191313848E-2)[&rate=5.257381998413402E-4]:3.202529934998E-1)[&rate=5.257381998413402E-4]:8.344656325863E-1)[&rate=5.257381998413402E-4]:1.892944528566E-1,29[&rate=5.257381998413402E-4]:5.233774363633E-1)[&rate=5.257381998413402E-4]:1.57708894427E-1)[&rate=5.257381998413402E-4]:6.917657975033E-2,((30[&rate=5.257381998413402E-4]:7.209694247058E-1,(34[&rate=5.257381998413402E-4]:2.208907559025E-1,((28[&rate=5.257381998413402E-4]:8.625899144684E-1,((20[&rate=5.257381998413402E-4]:3.67040832582E-1,25[&rate=5.257381998413402E-4]:3.834791887464E-1)[&rate=5.257381998413402E-4]:3.886203894052E-1,((7[&rate=5.257381998413402E-4]:2.52013307225E-1,6[&rate=5.257381998413402E-4]:2.52013307225E-1)[&rate=5.257381998413402E-4]:3.223536646287E-1,24[&rate=5.257381998413402E-4]:6.812162869223E-1)[&rate=5.257381998413402E-4]:8.54038391745E-2)[&rate=5.257381998413402E-4]:5.213417193323E-2)[&rate=5.257381998413402E-4]:3.747525745128E-1,2[&rate=5.257381998413402E-4]:1.009945228707E0)[&rate=5.257381998413402E-4]:1.238709581391E0)[&rate=5.257381998413402E-4]:4.290404174371E-1)[&rate=5.257381998413402E-4]:1.942815229486E-3,(61[&rate=5.257381998413402E-4]:8.069445298209E-1,62[&rate=5.257381998413402E-4]:7.441029997663E-1)[&rate=5.257381998413402E-4]:3.618628934932E-2)[&rate=5.257381998413402E-4]:2.735067060531E-2)[&rate=5.257381998413402E-4]:7.242051502603E-2,(35[&rate=5.257381998413402E-4]:8.850598915925E-1,((32[&rate=5.257381998413402E-4]:5.858319333726E-1,(31[&rate=5.257381998413402E-4]:1.793697370094E-1,37[&rate=5.257381998413402E-4]:1.793697370094E-1)[&rate=5.257381998413402E-4]:3.217627428111E-1)[&rate=5.257381998413402E-4]:2.984460705378E-1,(33[&rate=5.257381998413402E-4]:8.094321811025E-1,36[&rate=5.257381998413402E-4]:8.449513067853E-1)[&rate=5.257381998413402E-4]:5.025565887354E-2)[&rate=5.257381998413402E-4]:1.171084943084E-2)[&rate=5.257381998413402E-4]:6.603883452042E-2);
tree STATE_30846000 [&joint=-18020.386105415364,lnP=-18020.386105415364] = [&R] (((((((20[&rate=5.774817013168385E-4]:4.037274223119E-1,25[&rate=5.774817013168385E-4]:4.201657784763E-1)[&rate=5.774817013168385E-4]:1.76234696816E-1,28[&rate=5.774817013168385E-4]:6.347566396759E-1)[&rate=5.774817013168385E-4]:1.239453058487E-1,((7[&rate=5.774817013168385E-4]:1.195560564271E-1,6[&rate=5.774817013168385E-4]:1.195560564271E-1)[&rate=5.774817013168385E-4]:3.589854972282E-1,24[&rate=5.774817013168385E-4]:5.853908687238E-1)[&rate=5.774817013168385E-4]:1.294754603624E-1)[&rate=5.774817013168385E-4]:5.722139681067E-1,2[&rate=5.774817013168385E-4]:1.103518653357E0)[&rate=5.774817013168385E-4]:1.499957695191E0,30[&rate=5.774817013168385E-4]:6.467505457187E-1)[&rate=5.774817013168385E-4]:7.155773895512E-2,((61[&rate=5.774817013168385E-4]:7.451666625347E-1,34[&rate=5.774817013168385E-4]:5.539098319336E-1)[&rate=5.774817013168385E-4]:6.645432686781E-2,((14[&rate=5.774817013168385E-4]:2.690505512162E0,29[&rate=5.774817013168385E-4]:6.050125860445E-1)[&rate=5.774817013168385E-4]:6.403072841535E-2,62[&rate=5.774817013168385E-4]:7.264203636402E-1)[&rate=5.774817013168385E-4]:2.235909570773E-2)[&rate=5.774817013168385E-4]:2.690587450619E-2)[&rate=5.774817013168385E-4]:4.737506759555E-2,(((32[&rate=5.774817013168385E-4]:6.139965850064E-1,(31[&rate=5.774817013168385E-4]:3.021708286632E-2,37[&rate=5.774817013168385E-4]:3.021708286632E-2)[&rate=5.774817013168385E-4]:4.99080048588E-1)[&rate=5.774817013168385E-4]:1.781300681322E-1,((38[&rate=5.774817013168385E-4]:3.665234185696E-1,((((16[&rate=5.774817013168385E-4]:5.104689896997E-1,3[&rate=5.774817013168385E-4]:3.954004965491E-1)[&rate=5.774817013168385E-4]:9.273195416558E-2,5[&rate=5.774817013168385E-4]:5.401872452351E-1)[&rate=5.774817013168385E-4]:4.76065132986E-1,(9[&rate=5.774817013168385E-4]:2.512052403503E-1,13[&rate=5.774817013168385E-4]:2.895614047338E-1)[&rate=5.774817013168385E-4]:7.814854940352E-1)[&rate=5.774817013168385E-4]:2.750599609622E-1,((((39[&rate=5.774817013168385E-4]:3.87888505323E-2,(22[&rate=5.774817013168385E-4]:1.005387399168E0,((19[&rate=5.774817013168385E-4]:5.595456972149E-1,26[&rate=5.774817013168385E-4]:5.842032314613E-1)[&rate=5.774817013168385E-4]:2.979089786745E-1,1[&rate=5.774817013168385E-4]:9.58108402729E-2)[&rate=5.774817013168385E-4]:1.287546410864E-1)[&rate=5.774817013168385E-4]:1.950452869811E-1)[&rate=5.774817013168385E-4]:2.022897381219E-2,(((23[&rate=5.774817013168385E-4]:4.029925303239E-1,18[&rate=5.774817013168385E-4]:3.838144481322E-1)[&rate=5.774817013168385E-4]:1.653312850153E-1,21[&rate=5.774817013168385E-4]:5.573649112295E-1)[&rate=5.774817013168385E-4]:1.958922634619E-1,(10[&rate=5.774817013168385E-4]:4.895636206611E-1,55[&rate=5.774817013168385E-4]:4.703855384694E-1)[&rate=5.774817013168385E-4]:1.787620471811E-1)[&rate=5.774817013168385E-4]:4.564455811598E-1)[&rate=5.774817013168385E-4]:6.718760704443E-2,(((60[&rate=5.774817013168385E-4]:2.527081703249E-1,56[&rate=5.774817013168385E-4]:2.499684442973E-1)[&rate=5.774817013168385E-4]:6.131637996677E-2,59[&rate=5.774817013168385E-4]:3.085450982367E-1)[&rate=5.774817013168385E-4]:1.23520820395E-1,57[&rate=5.774817013168385E-4]:4.375453706866E-1)[&rate=5.774817013168385E-4]:9.352354031681E-1)[&rate=5.774817013168385E-4]:5.730664199308E-2,((((((53[&rate=5.774817013168385E-4]:2.550862213486E-1,8[&rate=5.774817013168385E-4]:2.441273172389E-1)[&rate=5.774817013168385E-4]:2.275950568089E-1,(27[&rate=5.774817013168385E-4]:2.510537214807E-1,4[&rate=5.774817013168385E-4]:7.845098175467E-2)[&rate=5.774817013168385E-4]:3.439563238E-1)[&rate=5.774817013168385E-4]:8.170765561874E-2,49[&rate=5.774817013168385E-4]:5.616492077486E-1)[&rate=5.774817013168385E-4]:1.715570785857E-2,(12[&rate=5.774817013168385E-4]:2.371844874365E-1,15[&rate=5.774817013168385E-4]:2.755406518201E-1)[&rate=5.774817013168385E-4]:3.416204281707E-1)[&rate=5.774817013168385E-4]:1.998118967663E-1,(46[&rate=5.774817013168385E-4]:4.618779625497E-1,41[&rate=5.774817013168385E-4]:4.399601543306E-1)[&rate=5.774817013168385E-4]:3.112593977691E-1)[&rate=5.774817013168385E-4]:4.189677947916E-1,(((63[&rate=5.774817013168385E-4]:4.390136850768E-1,58[&rate=5.774817013168385E-4]:4.362739590494E-1)[&rate=5.774817013168385E-4]:4.183121816887E-1,(((42[&rate=5.774817013168385E-4]:1.458072844971E-1,40[&rate=5.774817013168385E-4]:1.458072844971E-1)[&rate=5.774817013168385E-4]:8.009325694981E-2,52[&rate=5.774817013168385E-4]:1.656265688441E-1)[&rate=5.774817013168385E-4]:3.596759247418E-2,(47[&rate=5.774817013168385E-4]:1.251909119967E-1,54[&rate=5.774817013168385E-4]:3.005333777501E-1)[&rate=5.774817013168385E-4]:1.531155780887E-1)[&rate=5.774817013168385E-4]:6.173755410635E-1)[&rate=5.774817013168385E-4]:1.739181778153E-1,((((50[&rate=5.774817013168385E-4]:5.657273568014E-2,48[&rate=5.774817013168385E-4]:1.38764516502E-1)[&rate=5.774817013168385E-4]:3.650433178819E-1,45[&rate=5.774817013168385E-4]:5.010681083565E-1)[&rate=5.774817013168385E-4]:1.702074438491E-1,(44[&rate=5.774817013168385E-4]:3.252872425792E-1,43[&rate=5.774817013168385E-4]:3.280269686066E-1)[&rate=5.774817013168385E-4]:3.240705014073E-1)[&rate=5.774817013168385E-4]:2.491067538455E-1,((17[&rate=5.774817013168385E-4]:5.240236948834E-1,11[&rate=5.774817013168385E-4]:4.856675304997E-1)[&rate=5.774817013168385E-4]:3.037223241904E-1,51[&rate=5.774817013168385E-4]:7.071980738682E-1)[&rate=5.774817013168385E-4]:1.337321773884E-1)[&rate=5.774817013168385E-4]:1.519576289405E-1)[&rate=5.774817013168385E-4]:1.225049461461E-1)[&rate=5.774817013168385E-4]:5.99000689565E-2)[&rate=5.774817013168385E-4]:5.848519730822E-2)[&rate=5.774817013168385E-4]:1.300055999344E-1)[&rate=5.774817013168385E-4]:1.219580733166E0,35[&rate=5.774817013168385E-4]:7.413552932886E-1)[&rate=5.774817013168385E-4]:3.984239810122E-2)[&rate=5.774817013168385E-4]:5.633510430321E-2,(33[&rate=5.774817013168385E-4]:8.015613469145E-1,36[&rate=5.774817013168385E-4]:8.370804725974E-1)[&rate=5.774817013168385E-4]:2.231024659291E-2)[&rate=5.774817013168385E-4]:5.65658571226E-2);
tree STATE_30848000 [&joint=-18008.15692341507,lnP=-18008.15692341507] = [&R] (((((((28[&rate=5.878270583382712E-4]:6.626004205583E-1,((7[&rate=5.878270583382712E-4]:7.940028909062E-2,6[&rate=5.878270583382712E-4]:7.940028909062E-2)[&rate=5.878270583382712E-4]:3.4776814835E-1,24[&rate=5.878270583382712E-4]:5.340177525092E-1)[&rate=5.878270583382712E-4]:8.47470516107E-2)[&rate=5.878270583382712E-4]:5.144508571086E-1,(20[&rate=5.878270583382712E-4]:4.59952942908E-1,25[&rate=5.878270583382712E-4]:4.763912990723E-1)[&rate=5.878270583382712E-4]:6.623038142108E-1)[&rate=5.878270583382712E-4]:4.329493433717E-2,2[&rate=5.878270583382712E-4]:9.929489517299E-1)[&rate=5.878270583382712E-4]:1.601830577811E0,30[&rate=5.878270583382712E-4]:6.380537267114E-1)[&rate=5.878270583382712E-4]:3.687680146252E-2,62[&rate=5.878270583382712E-4]:7.323075773542E-1)[&rate=5.878270583382712E-4]:3.138012106939E-3,(29[&rate=5.878270583382712E-4]:6.527757855905E-1,(61[&rate=5.878270583382712E-4]:7.336962061776E-1,14[&rate=5.878270583382712E-4]:2.69897055306E0)[&rate=5.878270583382712E-4]:3.929815864782E-2)[&rate=5.878270583382712E-4]:2.529275469036E-2)[&rate=5.878270583382712E-4]:4.444790990621E-2,(((33[&rate=5.878270583382712E-4]:6.926946119853E-1,36[&rate=5.878270583382712E-4]:7.282137376682E-1)[&rate=5.878270583382712E-4]:6.808106971158E-2,(35[&rate=5.878270583382712E-4]:6.997826248424E-1,34[&rate=5.878270583382712E-4]:5.003290729299E-1)[&rate=5.878270583382712E-4]:7.465425904016E-2)[&rate=5.878270583382712E-4]:3.11244080334E-2,((38[&rate=5.878270583382712E-4]:6.140745547506E-1,(((5[&rate=5.878270583382712E-4]:6.659361481234E-1,(9[&rate=5.878270583382712E-4]:4.307998544049E-1,13[&rate=5.878270583382712E-4]:4.691560187884E-1)[&rate=5.878270583382712E-4]:2.515746498829E-1)[&rate=5.878270583382712E-4]:9.243535735378E-2,(3[&rate=5.878270583382712E-4]:3.177946331785E-1,16[&rate=5.878270583382712E-4]:4.328631263291E-1)[&rate=5.878270583382712E-4]:3.885220777782E-1)[&rate=5.878270583382712E-4]:5.034579239317E-1,((((((49[&rate=5.878270583382712E-4]:4.996608223586E-1,(46[&rate=5.878270583382712E-4]:4.911996658846E-1,41[&rate=5.878270583382712E-4]:4.692818576655E-1)[&rate=5.878270583382712E-4]:2.981704419239E-3)[&rate=5.878270583382712E-4]:3.429038043317E-1,((8[&rate=5.878270583382712E-4]:5.169632446756E-1,(27[&rate=5.878270583382712E-4]:2.483680582116E-1,4[&rate=5.878270583382712E-4]:7.576531848557E-2)[&rate=5.878270583382712E-4]:3.918828576969E-1)[&rate=5.878270583382712E-4]:8.055237629548E-3,53[&rate=5.878270583382712E-4]:5.359773864148E-1)[&rate=5.878270583382712E-4]:3.093269663031E-1)[&rate=5.878270583382712E-4]:2.19047304856E-3,(12[&rate=5.878270583382712E-4]:3.504242809257E-1,15[&rate=5.878270583382712E-4]:3.887804453094E-1)[&rate=5.878270583382712E-4]:4.943308188131E-1)[&rate=5.878270583382712E-4]:2.245021576447E-1,(((((47[&rate=5.878270583382712E-4]:4.201604291546E-1,(54[&rate=5.878270583382712E-4]:2.19606262253E-1,42[&rate=5.878270583382712E-4]:2.782544033521E-2)[&rate=5.878270583382712E-4]:3.75896632655E-1)[&rate=5.878270583382712E-4]:1.590896273449E-1,40[&rate=5.878270583382712E-4]:5.628117003351E-1)[&rate=5.878270583382712E-4]:2.323993726698E-1,52[&rate=5.878270583382712E-4]:7.349371004021E-1)[&rate=5.878270583382712E-4]:2.451515901844E-2,(63[&rate=5.878270583382712E-4]:4.804836835796E-1,58[&rate=5.878270583382712E-4]:4.777439575522E-1)[&rate=5.878270583382712E-4]:3.173247402246E-1)[&rate=5.878270583382712E-4]:1.977654466074E-1,((((50[&rate=5.878270583382712E-4]:2.812989072279E-1,48[&rate=5.878270583382712E-4]:3.634906880498E-1)[&rate=5.878270583382712E-4]:6.703560191245E-2,45[&rate=5.878270583382712E-4]:4.277865639349E-1)[&rate=5.878270583382712E-4]:9.511780945617E-2,(44[&rate=5.878270583382712E-4]:1.098165391529E-1,43[&rate=5.878270583382712E-4]:1.125562651802E-1)[&rate=5.878270583382712E-4]:3.911700260191E-1)[&rate=5.878270583382712E-4]:3.364182419353E-1,(51[&rate=5.878270583382712E-4]:7.43800726709E-1,(17[&rate=5.878270583382712E-4]:5.901086090083E-1,11[&rate=5.878270583382712E-4]:5.517524446246E-1)[&rate=5.878270583382712E-4]:2.742400629062E-1)[&rate=5.878270583382712E-4]:3.606983382286E-2)[&rate=5.878270583382712E-4]:1.773471454961E-1)[&rate=5.878270583382712E-4]:2.984777053377E-2)[&rate=5.878270583382712E-4]:1.646542964985E-1,(((60[&rate=5.878270583382712E-4]:2.679589669537E-1,56[&rate=5.878270583382712E-4]:2.652192409261E-1)[&rate=5.878270583382712E-4]:6.290567765578E-2,59[&rate=5.878270583382712E-4]:3.253851925546E-1)[&rate=5.878270583382712E-4]:3.604940426412E-1,57[&rate=5.878270583382712E-4]:6.913586872507E-1)[&rate=5.878270583382712E-4]:7.151556063576E-1)[&rate=5.878270583382712E-4]:4.552922687194E-2,(((((23[&rate=5.878270583382712E-4]:5.914540678698E-1,18[&rate=5.878270583382712E-4]:5.72275985678E-1)[&rate=5.878270583382712E-4]:4.375479384863E-2,21[&rate=5.878270583382712E-4]:6.242499576087E-1)[&rate=5.878270583382712E-4]:2.40940248602E-1,(10[&rate=5.878270583382712E-4]:5.663482985696E-1,55[&rate=5.878270583382712E-4]:5.471702163779E-1)[&rate=5.878270583382712E-4]:2.139104007919E-1)[&rate=5.878270583382712E-4]:2.780357780459E-1,(22[&rate=5.878270583382712E-4]:1.014003788592E0,((19[&rate=5.878270583382712E-4]:4.987858439822E-1,26[&rate=5.878270583382712E-4]:5.234433782286E-1)[&rate=5.878270583382712E-4]:3.748398526305E-1,1[&rate=5.878270583382712E-4]:1.119818609962E-1)[&rate=5.878270583382712E-4]:1.212000097874E-1)[&rate=5.878270583382712E-4]:1.401810997745E-1)[&rate=5.878270583382712E-4]:1.575818698535E-2,39[&rate=5.878270583382712E-4]:8.299239735306E-3)[&rate=5.878270583382712E-4]:1.971689382791E-1)[&rate=5.878270583382712E-4]:7.046182901431E-3)[&rate=5.878270583382712E-4]:4.070396458897E-1)[&rate=5.878270583382712E-4]:1.034552207193E0,(32[&rate=5.878270583382712E-4]:6.374844575208E-1,(31[&rate=5.878270583382712E-4]:4.530782121776E-1,37[&rate=5.878270583382712E-4]:4.530782121776E-1)[&rate=5.878270583382712E-4]:9.970679179109E-2)[&rate=5.878270583382712E-4]:1.773224077243E-1)[&rate=5.878270583382712E-4]:1.683388419626E-3)[&rate=5.878270583382712E-4]:4.537045881739E-2);
tree STATE_30850000 [&joint=-18023.779822302986,lnP=-18023.779822302986] = [&R] ((((((((28[&rate=4.962470351544904E-4]:8.121549886545E-1,(20[&rate=4.962470351544904E-4]:5.194602060955E-1,25[&rate=4.962470351544904E-4]:5.358985622599E-1)[&rate=4.962470351544904E-4]:2.379002620109E-1)[&rate=4.962470351544904E-4]:2.172512865311E-1,((7[&rate=4.962470351544904E-4]:2.563246214272E-1,6[&rate=4.962470351544904E-4]:2.563246214272E-1)[&rate=4.962470351544904E-4]:3.217073974443E-1,24[&rate=4.962470351544904E-4]:6.8488133394E-1)[&rate=4.962470351544904E-4]:3.006893248073E-1)[&rate=4.962470351544904E-4]:1.584855820878E-1,2[&rate=4.962470351544904E-4]:9.604945969994E-1)[&rate=4.962470351544904E-4]:1.581311905203E0,30[&rate=4.962470351544904E-4]:5.850806993726E-1)[&rate=4.962470351544904E-4]:8.999716329245E-2,(61[&rate=4.962470351544904E-4]:7.174386428206E-1,14[&rate=4.962470351544904E-4]:2.682712989703E0)[&rate=4.962470351544904E-4]:7.785779907938E-2)[&rate=4.962470351544904E-4]:6.245805887598E-3,29[&rate=4.962470351544904E-4]:6.813236685527E-1)[&rate=4.962470351544904E-4]:3.339917109776E-3,62[&rate=4.962470351544904E-4]:7.420406348428E-1)[&rate=4.962470351544904E-4]:1.104355022638E-1,(((36[&rate=4.962470351544904E-4]:6.107554254436E-1,(38[&rate=4.962470351544904E-4]:1.124696223935E0,(((3[&rate=4.962470351544904E-4]:5.048605917796E-1,16[&rate=4.962470351544904E-4]:6.199290849302E-1)[&rate=4.962470351544904E-4]:2.799217195054E-1,((9[&rate=4.962470351544904E-4]:4.638593388696E-1,13[&rate=4.962470351544904E-4]:5.02215503253E-1)[&rate=4.962470351544904E-4]:1.166268394128E-1,5[&rate=4.962470351544904E-4]:5.64047822118E-1)[&rate=4.962470351544904E-4]:2.727892836875E-1)[&rate=4.962470351544904E-4]:4.717787147584E-1,(((((56[&rate=4.962470351544904E-4]:2.22252052456E-1,60[&rate=4.962470351544904E-4]:2.249917784836E-1)[&rate=4.962470351544904E-4]:1.088155790445E-1,59[&rate=4.962470351544904E-4]:3.283279054732E-1)[&rate=4.962470351544904E-4]:1.360236870731E-1,57[&rate=4.962470351544904E-4]:4.698310446012E-1)[&rate=4.962470351544904E-4]:9.487316714321E-1,(((((23[&rate=4.962470351544904E-4]:5.708931554713E-1,18[&rate=4.962470351544904E-4]:5.517150732796E-1)[&rate=4.962470351544904E-4]:4.983161568258E-2,21[&rate=4.962470351544904E-4]:6.097658670442E-1)[&rate=4.962470351544904E-4]:2.223201355359E-1,(10[&rate=4.962470351544904E-4]:5.491446908837E-1,55[&rate=4.962470351544904E-4]:5.29966608692E-1)[&rate=4.962470351544904E-4]:1.980098048472E-1)[&rate=4.962470351544904E-4]:3.080620844117E-1,(22[&rate=4.962470351544904E-4]:9.895174332697E-1,((19[&rate=4.962470351544904E-4]:6.344086386981E-1,26[&rate=4.962470351544904E-4]:6.590661729446E-1)[&rate=4.962470351544904E-4]:2.25973780368E-1,1[&rate=4.962470351544904E-4]:9.873858344963E-2)[&rate=4.962470351544904E-4]:1.099569320119E-1)[&rate=4.962470351544904E-4]:1.615895578317E-1)[&rate=4.962470351544904E-4]:2.868551315362E-2,39[&rate=4.962470351544904E-4]:1.814866863873E-2)[&rate=4.962470351544904E-4]:1.538387049287E-1)[&rate=4.962470351544904E-4]:1.446226946983E-2,((((49[&rate=4.962470351544904E-4]:9.046982273549E-1,(12[&rate=4.962470351544904E-4]:4.83629688381E-1,15[&rate=4.962470351544904E-4]:5.219858527647E-1)[&rate=4.962470351544904E-4]:4.210685389738E-1)[&rate=4.962470351544904E-4]:1.36132471748E-2,(46[&rate=4.962470351544904E-4]:5.762041814134E-1,41[&rate=4.962470351544904E-4]:5.542863731943E-1)[&rate=4.962470351544904E-4]:3.366278410616E-1)[&rate=4.962470351544904E-4]:1.346337673719E-1,((53[&rate=4.962470351544904E-4]:7.725254154937E-1,8[&rate=4.962470351544904E-4]:7.61566511384E-1)[&rate=4.962470351544904E-4]:1.104841122028E-1,(27[&rate=4.962470351544904E-4]:2.797689165052E-1,4[&rate=4.962470351544904E-4]:1.071661767792E-1)[&rate=4.962470351544904E-4]:7.155693783145E-1)[&rate=4.962470351544904E-4]:1.726754402328E-1)[&rate=4.962470351544904E-4]:1.565076348685E-1,(((63[&rate=4.962470351544904E-4]:1.964661172602E-1,58[&rate=4.962470351544904E-4]:1.937263912328E-1)[&rate=4.962470351544904E-4]:6.076664315372E-1,(52[&rate=4.962470351544904E-4]:6.792789479018E-1,((42[&rate=4.962470351544904E-4]:4.153958886394E-1,47[&rate=4.962470351544904E-4]:4.318342448037E-1)[&rate=4.962470351544904E-4]:7.913069821549E-2,(54[&rate=4.962470351544904E-4]:6.434043500507E-1,40[&rate=4.962470351544904E-4]:4.516235281329E-1)[&rate=4.962470351544904E-4]:4.290305872194E-2)[&rate=4.962470351544904E-4]:2.450263336497E-1)[&rate=4.962470351544904E-4]:8.649743651196E-2)[&rate=4.962470351544904E-4]:2.551496101889E-1,((((50[&rate=4.962470351544904E-4]:4.612166060544E-1,48[&rate=4.962470351544904E-4]:5.434083868763E-1)[&rate=4.962470351544904E-4]:2.0168278513E-2,45[&rate=4.962470351544904E-4]:5.608369393619E-1)[&rate=4.962470351544904E-4]:2.103571944728E-1,(44[&rate=4.962470351544904E-4]:6.571896891009E-2,43[&rate=4.962470351544904E-4]:6.845869493745E-2)[&rate=4.962470351544904E-4]:6.835573567055E-1)[&rate=4.962470351544904E-4]:1.559335966973E-1,(51[&rate=4.962470351544904E-4]:8.452472416691E-1,(17[&rate=4.962470351544904E-4]:5.226044771025E-1,11[&rate=4.962470351544904E-4]:4.842483127188E-1)[&rate=4.962470351544904E-4]:4.431907097722E-1)[&rate=4.962470351544904E-4]:2.42843406843E-3)[&rate=4.962470351544904E-4]:1.732503188651E-1)[&rate=4.962470351544904E-4]:1.063351013456E-1)[&rate=4.962470351544904E-4]:5.096936900675E-2)[&rate=4.962470351544904E-4]:7.285110903353E-2)[&rate=4.962470351544904E-4]:8.708749239188E-1)[&rate=4.962470351544904E-4]:3.089501364591E-1)[&rate=4.962470351544904E-4]:9.902180596473E-2,(33[&rate=4.962470351544904E-4]:6.634640048684E-1,(34[&rate=4.962470351544904E-4]:4.157166760212E-1,35[&rate=4.962470351544904E-4]:6.151702279337E-1)[&rate=4.962470351544904E-4]:6.195497912029E-2)[&rate=4.962470351544904E-4]:1.079410085706E-2)[&rate=4.962470351544904E-4]:5.203270333639E-2,(32[&rate=4.962470351544904E-4]:6.510337833295E-1,(31[&rate=4.962470351544904E-4]:4.82422788456E-1,37[&rate=4.962470351544904E-4]:4.82422788456E-1)[&rate=4.962470351544904E-4]:8.391154132149E-2)[&rate=4.962470351544904E-4]:9.984718966664E-2)[&rate=4.962470351544904E-4]:1.835623772251E-1);
tree STATE_30852000 [&joint=-18022.800324235923,lnP=-18022.800324235923] = [&R] ((((33[&rate=5.201512771352103E-4]:7.130951633462E-1,35[&rate=5.201512771352103E-4]:7.267563655318E-1)[&rate=5.201512771352103E-4]:7.762641412465E-2,(32[&rate=5.201512771352103E-4]:7.52927642528E-1,(31[&rate=5.201512771352103E-4]:1.594018695754E-1,37[&rate=5.201512771352103E-4]:1.594018695754E-1)[&rate=5.201512771352103E-4]:5.088263194006E-1)[&rate=5.201512771352103E-4]:6.238409887715E-2)[&rate=5.201512771352103E-4]:6.232859631119E-2,((36[&rate=5.201512771352103E-4]:6.45563463946E-1,30[&rate=5.201512771352103E-4]:4.952902399025E-1)[&rate=5.201512771352103E-4]:1.823330439171E-1,34[&rate=5.201512771352103E-4]:6.065850324534E-1)[&rate=5.201512771352103E-4]:6.067279160176E-2)[&rate=5.201512771352103E-4]:1.275148995369E-2,(((14[&rate=5.201512771352103E-4]:2.772941550914E0,(38[&rate=5.201512771352103E-4]:8.643647187746E-1,(((5[&rate=5.201512771352103E-4]:5.6695695916E-1,(9[&rate=5.201512771352103E-4]:2.76177545146E-1,13[&rate=5.201512771352103E-4]:3.145337095295E-1)[&rate=5.201512771352103E-4]:3.072177701783E-1)[&rate=5.201512771352103E-4]:2.012033844269E-1,(16[&rate=5.201512771352103E-4]:6.083873429173E-1,3[&rate=5.201512771352103E-4]:4.933188497667E-1)[&rate=5.201512771352103E-4]:2.227866992997E-1)[&rate=5.201512771352103E-4]:7.788359525019E-1,((((((12[&rate=5.201512771352103E-4]:4.670165840655E-1,15[&rate=5.201512771352103E-4]:5.053727484492E-1)[&rate=5.201512771352103E-4]:3.311730077271E-1,(46[&rate=5.201512771352103E-4]:6.58641530898E-1,(41[&rate=5.201512771352103E-4]:4.936083584677E-1,49[&rate=5.201512771352103E-4]:5.210056187415E-1)[&rate=5.201512771352103E-4]:1.431153642112E-1)[&rate=5.201512771352103E-4]:1.340686088399E-1)[&rate=5.201512771352103E-4]:5.676046051522E-2,(((27[&rate=5.201512771352103E-4]:3.2874506894E-1,4[&rate=5.201512771352103E-4]:1.56142329214E-1)[&rate=5.201512771352103E-4]:3.347216594762E-1,8[&rate=5.201512771352103E-4]:5.401790571833E-1)[&rate=5.201512771352103E-4]:1.825638347287E-1,53[&rate=5.201512771352103E-4]:7.337017960216E-1)[&rate=5.201512771352103E-4]:1.239879823138E-1)[&rate=5.201512771352103E-4]:3.748760842723E-1,(52[&rate=5.201512771352103E-4]:1.13452790886E0,(((((50[&rate=5.201512771352103E-4]:2.962386818051E-1,45[&rate=5.201512771352103E-4]:3.756907365996E-1)[&rate=5.201512771352103E-4]:1.942841401538E-1,48[&rate=5.201512771352103E-4]:5.727146027807E-1)[&rate=5.201512771352103E-4]:3.748275649174E-1,(44[&rate=5.201512771352103E-4]:4.077220297361E-1,43[&rate=5.201512771352103E-4]:4.104617557635E-1)[&rate=5.201512771352103E-4]:5.151626037156E-1)[&rate=5.201512771352103E-4]:2.200777201383E-1,((63[&rate=5.201512771352103E-4]:2.452127290344E-1,58[&rate=5.201512771352103E-4]:2.42473003007E-1)[&rate=5.201512771352103E-4]:8.133197713929E-1,((40[&rate=5.201512771352103E-4]:3.449464900668E-1,(47[&rate=5.201512771352103E-4]:5.133796406868E-2,54[&rate=5.201512771352103E-4]:2.266804298221E-1)[&rate=5.201512771352103E-4]:3.100468821625E-1)[&rate=5.201512771352103E-4]:6.205627248963E-2,42[&rate=5.201512771352103E-4]:4.070027625564E-1)[&rate=5.201512771352103E-4]:6.7344754609E-1)[&rate=5.201512771352103E-4]:6.525177097096E-2)[&rate=5.201512771352103E-4]:4.388090724618E-2,(51[&rate=5.201512771352103E-4]:8.807621776935E-1,(17[&rate=5.201512771352103E-4]:6.863310948916E-1,11[&rate=5.201512771352103E-4]:6.479749305079E-1)[&rate=5.201512771352103E-4]:3.149790280075E-1)[&rate=5.201512771352103E-4]:2.485468365672E-1)[&rate=5.201512771352103E-4]:5.218894599649E-3)[&rate=5.201512771352103E-4]:1.31064468979E-2)[&rate=5.201512771352103E-4]:2.479432331033E-2,(((59[&rate=5.201512771352103E-4]:2.293078342594E-1,56[&rate=5.201512771352103E-4]:2.320475602868E-1)[&rate=5.201512771352103E-4]:1.303470042875E-1,60[&rate=5.201512771352103E-4]:3.651342906018E-1)[&rate=5.201512771352103E-4]:3.554546409003E-1,57[&rate=5.201512771352103E-4]:7.205889315022E-1)[&rate=5.201512771352103E-4]:7.066342681146E-1)[&rate=5.201512771352103E-4]:1.309289055975E-3,(((((23[&rate=5.201512771352103E-4]:6.086568882763E-1,18[&rate=5.201512771352103E-4]:5.894788060846E-1)[&rate=5.201512771352103E-4]:1.509733442813E-1,21[&rate=5.201512771352103E-4]:7.48671328448E-1)[&rate=5.201512771352103E-4]:1.359539924763E-1,(10[&rate=5.201512771352103E-4]:4.667505379436E-1,55[&rate=5.201512771352103E-4]:4.475724557518E-1)[&rate=5.201512771352103E-4]:3.329432761315E-1)[&rate=5.201512771352103E-4]:2.925802489459E-1,(22[&rate=5.201512771352103E-4]:1.036550031422E0,((19[&rate=5.201512771352103E-4]:6.266393107602E-1,26[&rate=5.201512771352103E-4]:6.512968450067E-1)[&rate=5.201512771352103E-4]:1.756308262731E-1,1[&rate=5.201512771352103E-4]:4.062630141684E-2)[&rate=5.201512771352103E-4]:2.15101812197E-1)[&rate=5.201512771352103E-4]:1.516144425578E-1)[&rate=5.201512771352103E-4]:1.230999968684E-3,39[&rate=5.201512771352103E-4]:2.775163833221E-2)[&rate=5.201512771352103E-4]:1.542055078747E-1)[&rate=5.201512771352103E-4]:3.157240813887E-1)[&rate=5.201512771352103E-4]:3.721629432339E-1)[&rate=5.201512771352103E-4]:7.962480650156E-1)[&rate=5.201512771352103E-4]:3.512969759818E-3,61[&rate=5.201512771352103E-4]:8.111801737912E-1)[&rate=5.201512771352103E-4]:1.276914221256E-2,((((20[&rate=5.201512771352103E-4]:3.579735094433E-1,25[&rate=5.201512771352103E-4]:3.744118656076E-1)[&rate=5.201512771352103E-4]:7.502267998881E-1,(((7[&rate=5.201512771352103E-4]:1.762679398326E-1,6[&rate=5.201512771352103E-4]:1.762679398326E-1)[&rate=5.201512771352103E-4]:2.947843607525E-1,24[&rate=5.201512771352103E-4]:5.779016156536E-1)[&rate=5.201512771352103E-4]:1.822045819691E-1,28[&rate=5.201512771352103E-4]:8.039418140611E-1)[&rate=5.201512771352103E-4]:3.590530158184E-1)[&rate=5.201512771352103E-4]:1.033107275893E-1,2[&rate=5.201512771352103E-4]:1.038908297195E0)[&rate=5.201512771352103E-4]:1.598432783266E0,(62[&rate=5.201512771352103E-4]:6.693346128346E-1,29[&rate=5.201512771352103E-4]:6.119575636543E-1)[&rate=5.201512771352103E-4]:6.865771397717E-2)[&rate=5.201512771352103E-4]:2.311545913738E-2)[&rate=5.201512771352103E-4]:4.731682860621E-2);
tree STATE_30854000 [&joint=-18003.208888854166,lnP=-18003.208888854166] = [&R] (((((((20[&rate=5.57998514277088E-4]:4.004969316052E-1,25[&rate=5.57998514277088E-4]:4.169352877696E-1)[&rate=5.57998514277088E-4]:3.7296470482E-1,(((7[&rate=5.57998514277088E-4]:2.393021955293E-1,6[&rate=5.57998514277088E-4]:2.393021955293E-1)[&rate=5.57998514277088E-4]:2.004099808456E-1,24[&rate=5.57998514277088E-4]:5.465614914434E-1)[&rate=5.57998514277088E-4]:2.127213624149E-1,28[&rate=5.57998514277088E-4]:8.031184702967E-1)[&rate=5.57998514277088E-4]:2.513768667666E-2)[&rate=5.57998514277088E-4]:8.488614146752E-2,2[&rate=5.57998514277088E-4]:6.857450381668E-1)[&rate=5.57998514277088E-4]:1.951981385967E0,(61[&rate=5.57998514277088E-4]:7.962811077703E-1,14[&rate=5.57998514277088E-4]:2.761555454653E0)[&rate=5.57998514277088E-4]:4.938092768842E-3)[&rate=5.57998514277088E-4]:4.702745430511E-2,(29[&rate=5.57998514277088E-4]:6.892625902563E-1,(30[&rate=5.57998514277088E-4]:6.756095899972E-1,62[&rate=5.57998514277088E-4]:7.329866391775E-1)[&rate=5.57998514277088E-4]:1.36530002591E-2)[&rate=5.57998514277088E-4]:3.876548535304E-2)[&rate=5.57998514277088E-4]:4.211524991169E-2,((35[&rate=5.57998514277088E-4]:8.334987469522E-1,(34[&rate=5.57998514277088E-4]:5.31627224788E-1,(38[&rate=5.57998514277088E-4]:7.431046310197E-1,((((9[&rate=5.57998514277088E-4]:3.160252180218E-1,13[&rate=5.57998514277088E-4]:3.543813824052E-1)[&rate=5.57998514277088E-4]:3.871399564468E-1,5[&rate=5.57998514277088E-4]:6.867268183042E-1)[&rate=5.57998514277088E-4]:1.365128361129E-1,(16[&rate=5.57998514277088E-4]:3.963733753045E-1,3[&rate=5.57998514277088E-4]:2.813048821539E-1)[&rate=5.57998514277088E-4]:4.898799777427E-1)[&rate=5.57998514277088E-4]:6.61234893204E-1,((((59[&rate=5.57998514277088E-4]:4.123285698488E-1,(56[&rate=5.57998514277088E-4]:3.790213337091E-1,60[&rate=5.57998514277088E-4]:3.817610597367E-1)[&rate=5.57998514277088E-4]:3.604696216704E-2)[&rate=5.57998514277088E-4]:1.779447305532E-1,57[&rate=5.57998514277088E-4]:5.957527524569E-1)[&rate=5.57998514277088E-4]:8.311855457346E-1,((((46[&rate=5.57998514277088E-4]:2.807416140349E-1,41[&rate=5.57998514277088E-4]:2.588238058158E-1)[&rate=5.57998514277088E-4]:5.246298732172E-1,49[&rate=5.57998514277088E-4]:8.108509393068E-1)[&rate=5.57998514277088E-4]:3.239047831488E-3,((12[&rate=5.57998514277088E-4]:3.05945047968E-1,15[&rate=5.57998514277088E-4]:3.443012123517E-1)[&rate=5.57998514277088E-4]:4.612255549836E-1,((8[&rate=5.57998514277088E-4]:2.581695802904E-1,53[&rate=5.57998514277088E-4]:2.691284844E-1)[&rate=5.57998514277088E-4]:4.669699183878E-1,(27[&rate=5.57998514277088E-4]:4.372067535214E-1,4[&rate=5.57998514277088E-4]:2.646040137954E-1)[&rate=5.57998514277088E-4]:4.112204163896E-1)[&rate=5.57998514277088E-4]:3.381192619138E-2)[&rate=5.57998514277088E-4]:4.691938418669E-2)[&rate=5.57998514277088E-4]:4.305141118907E-1,((((48[&rate=5.57998514277088E-4]:2.5679683602E-1,50[&rate=5.57998514277088E-4]:1.746050551981E-1)[&rate=5.57998514277088E-4]:4.109027017014E-1,((44[&rate=5.57998514277088E-4]:3.119617089761E-1,45[&rate=5.57998514277088E-4]:3.338795171952E-1)[&rate=5.57998514277088E-4]:2.32605464186E-1,43[&rate=5.57998514277088E-4]:5.473068991895E-1)[&rate=5.57998514277088E-4]:9.847483031281E-2)[&rate=5.57998514277088E-4]:1.40535314687E-1,52[&rate=5.57998514277088E-4]:7.260430715865E-1)[&rate=5.57998514277088E-4]:3.987173392806E-1,(((63[&rate=5.57998514277088E-4]:2.615021135961E-1,58[&rate=5.57998514277088E-4]:2.587623875687E-1)[&rate=5.57998514277088E-4]:4.375548251507E-1,((40[&rate=5.57998514277088E-4]:1.737071924147E-1,47[&rate=5.57998514277088E-4]:1.901455485791E-1)[&rate=5.57998514277088E-4]:8.349626580463E-2,(54[&rate=5.57998514277088E-4]:3.596708816916E-1,42[&rate=5.57998514277088E-4]:1.678900597739E-1)[&rate=5.57998514277088E-4]:8.931339844551E-2)[&rate=5.57998514277088E-4]:4.637712887465E-1)[&rate=5.57998514277088E-4]:4.52093428866E-1,(51[&rate=5.57998514277088E-4]:7.590064665461E-1,(17[&rate=5.57998514277088E-4]:3.627139188027E-1,11[&rate=5.57998514277088E-4]:3.24357754419E-1)[&rate=5.57998514277088E-4]:5.168404929489E-1)[&rate=5.57998514277088E-4]:3.53787736683E-1)[&rate=5.57998514277088E-4]:1.196620763803E-2)[&rate=5.57998514277088E-4]:3.765190733996E-2)[&rate=5.57998514277088E-4]:9.731459436293E-3)[&rate=5.57998514277088E-4]:7.613411725245E-3,((39[&rate=5.57998514277088E-4]:1.41436893338E-1,(((23[&rate=5.57998514277088E-4]:4.060509935647E-1,18[&rate=5.57998514277088E-4]:3.868729113729E-1)[&rate=5.57998514277088E-4]:2.820185153646E-1,21[&rate=5.57998514277088E-4]:6.771106048196E-1)[&rate=5.57998514277088E-4]:3.011496725394E-1,(10[&rate=5.57998514277088E-4]:7.12133516998E-1,55[&rate=5.57998514277088E-4]:6.929554348063E-1)[&rate=5.57998514277088E-4]:1.811952535117E-1)[&rate=5.57998514277088E-4]:3.138615474858E-1)[&rate=5.57998514277088E-4]:5.443575349984E-3,(22[&rate=5.57998514277088E-4]:8.82835255711E-1,((19[&rate=5.57998514277088E-4]:6.318177724313E-1,26[&rate=5.57998514277088E-4]:6.564753066778E-1)[&rate=5.57998514277088E-4]:1.81212957314E-1,1[&rate=5.57998514277088E-4]:5.13868941288E-2)[&rate=5.57998514277088E-4]:5.062644377397E-2)[&rate=5.57998514277088E-4]:4.256890485934E-1)[&rate=5.57998514277088E-4]:4.109589876292E-2)[&rate=5.57998514277088E-4]:2.471831116771E-1)[&rate=5.57998514277088E-4]:3.134246039466E-1)[&rate=5.57998514277088E-4]:8.327250041283E-1)[&rate=5.57998514277088E-4]:1.024179702517E-1)[&rate=5.57998514277088E-4]:2.475189598625E-2,(33[&rate=5.57998514277088E-4]:6.846902075509E-1,36[&rate=5.57998514277088E-4]:7.202093332337E-1)[&rate=5.57998514277088E-4]:1.598992332019E-1)[&rate=5.57998514277088E-4]:4.030798312886E-2)[&rate=5.57998514277088E-4]:1.43279329299E-1,((31[&rate=5.57998514277088E-4]:6.665478476149E-1,37[&rate=5.57998514277088E-4]:6.665478476149E-1)[&rate=5.57998514277088E-4]:1.066706961925E-1,32[&rate=5.57998514277088E-4]:8.579179973594E-1)[&rate=5.57998514277088E-4]:1.948489197556E-1);
tree STATE_30856000 [&joint=-18019.384383004177,lnP=-18019.384383004177] = [&R] ((35[&rate=5.058164002424969E-4]:9.527487958264E-1,(((30[&rate=5.058164002424969E-4]:6.914903274137E-1,(62[&rate=5.058164002424969E-4]:7.145199830957E-1,(34[&rate=5.058164002424969E-4]:1.695271576641E-1,14[&rate=5.058164002424969E-4]:2.326058335147E0)[&rate=5.058164002424969E-4]:4.165775248851E-1)[&rate=5.058164002424969E-4]:3.434739349842E-2)[&rate=5.058164002424969E-4]:3.95159559378E-2,((61[&rate=5.058164002424969E-4]:7.98724420565E-1,((((7[&rate=5.058164002424969E-4]:1.950356564717E-1,6[&rate=5.058164002424969E-4]:1.950356564717E-1)[&rate=5.058164002424969E-4]:5.44364698587E-1,24[&rate=5.058164002424969E-4]:8.462496701271E-1)[&rate=5.058164002424969E-4]:5.308595271658E-2,((28[&rate=5.058164002424969E-4]:7.700742706301E-1,(20[&rate=5.058164002424969E-4]:4.020276579399E-1,25[&rate=5.058164002424969E-4]:4.184660141043E-1)[&rate=5.058164002424969E-4]:3.132520921422E-1)[&rate=5.058164002424969E-4]:4.95650593253E-2,2[&rate=5.058164002424969E-4]:5.922420696813E-1)[&rate=5.058164002424969E-4]:1.235319093267E-1)[&rate=5.058164002424969E-4]:1.852337742253E0,(38[&rate=5.058164002424969E-4]:1.256812546837E0,(((9[&rate=5.058164002424969E-4]:2.93047767149E-1,13[&rate=5.058164002424969E-4]:3.314039315325E-1)[&rate=5.058164002424969E-4]:4.982952187204E-1,(5[&rate=5.058164002424969E-4]:7.381214745163E-1,(16[&rate=5.058164002424969E-4]:6.631977129807E-1,3[&rate=5.058164002424969E-4]:5.481292198301E-1)[&rate=5.058164002424969E-4]:1.379374601658E-1)[&rate=5.058164002424969E-4]:3.678315518875E-2)[&rate=5.058164002424969E-4]:6.239141189503E-1,((((60[&rate=5.058164002424969E-4]:2.678410579736E-1,(56[&rate=5.058164002424969E-4]:2.026790381909E-1,59[&rate=5.058164002424969E-4]:1.999393121635E-1)[&rate=5.058164002424969E-4]:6.242229375512E-2)[&rate=5.058164002424969E-4]:2.382902942351E-1,57[&rate=5.058164002424969E-4]:5.061313522087E-1)[&rate=5.058164002424969E-4]:9.665648830148E-1,((39[&rate=5.058164002424969E-4]:1.271265656157E-1,(((23[&rate=5.058164002424969E-4]:6.20610734639E-1,18[&rate=5.058164002424969E-4]:6.014326524472E-1)[&rate=5.058164002424969E-4]:2.510136237859E-1,21[&rate=5.058164002424969E-4]:8.606654543152E-1)[&rate=5.058164002424969E-4]:1.173407006126E-1,(10[&rate=5.058164002424969E-4]:3.631263815891E-1,55[&rate=5.058164002424969E-4]:3.439482993973E-1)[&rate=5.058164002424969E-4]:5.299482664895E-1)[&rate=5.058164002424969E-4]:2.998053421946E-1)[&rate=5.058164002424969E-4]:2.049229531353E-2,(22[&rate=5.058164002424969E-4]:1.105131894374E0,((19[&rate=5.058164002424969E-4]:8.551378663467E-1,26[&rate=5.058164002424969E-4]:8.797954005931E-1)[&rate=5.058164002424969E-4]:6.004357820687E-2,1[&rate=5.058164002424969E-4]:1.535376089371E-1)[&rate=5.058164002424969E-4]:1.707723676286E-1)[&rate=5.058164002424969E-4]:2.041308021718E-1)[&rate=5.058164002424969E-4]:7.850203182842E-2)[&rate=5.058164002424969E-4]:2.632555952031E-2,((((53[&rate=5.058164002424969E-4]:3.861754372145E-1,8[&rate=5.058164002424969E-4]:3.752165331048E-1)[&rate=5.058164002424969E-4]:1.331325604639E-1,(27[&rate=5.058164002424969E-4]:2.543884640623E-1,4[&rate=5.058164002424969E-4]:8.178572433633E-2)[&rate=5.058164002424969E-4]:3.772483007393E-1)[&rate=5.058164002424969E-4]:4.14634966991E-1,((41[&rate=5.058164002424969E-4]:7.709174300275E-1,(46[&rate=5.058164002424969E-4]:7.385772362275E-1,49[&rate=5.058164002424969E-4]:7.440566882822E-1)[&rate=5.058164002424969E-4]:5.425800201911E-2)[&rate=5.058164002424969E-4]:5.920782336857E-2,(12[&rate=5.058164002424969E-4]:5.568825153321E-1,15[&rate=5.058164002424969E-4]:5.952386797158E-1)[&rate=5.058164002424969E-4]:3.006399983378E-1)[&rate=5.058164002424969E-4]:7.368072497192E-2)[&rate=5.058164002424969E-4]:2.578637961817E-1,((51[&rate=5.058164002424969E-4]:7.30386436058E-1,(17[&rate=5.058164002424969E-4]:2.995166018699E-1,11[&rate=5.058164002424969E-4]:2.611604374863E-1)[&rate=5.058164002424969E-4]:5.514177793937E-1)[&rate=5.058164002424969E-4]:3.212738900061E-1,((((44[&rate=5.058164002424969E-4]:1.057011414585E-1,43[&rate=5.058164002424969E-4]:1.084408674858E-1)[&rate=5.058164002424969E-4]:5.8958254892E-1,52[&rate=5.058164002424969E-4]:6.377494438031E-1)[&rate=5.058164002424969E-4]:9.540074251897E-2,((45[&rate=5.058164002424969E-4]:7.309059657849E-1,50[&rate=5.058164002424969E-4]:6.514539109904E-1)[&rate=5.058164002424969E-4]:3.283503015934E-2,48[&rate=5.058164002424969E-4]:7.664807219716E-1)[&rate=5.058164002424969E-4]:4.886124517233E-2)[&rate=5.058164002424969E-4]:3.128244748441E-1,((63[&rate=5.058164002424969E-4]:2.661555717003E-1,58[&rate=5.058164002424969E-4]:2.634158456729E-1)[&rate=5.058164002424969E-4]:5.418207670033E-1,(42[&rate=5.058164002424969E-4]:7.303409870697E-1,(54[&rate=5.058164002424969E-4]:4.5306468985E-1,(47[&rate=5.058164002424969E-4]:2.226888778893E-1,40[&rate=5.058164002424969E-4]:2.062505217249E-1)[&rate=5.058164002424969E-4]:5.503334620727E-2)[&rate=5.058164002424969E-4]:4.690571191375E-1)[&rate=5.058164002424969E-4]:9.955315985295E-2)[&rate=5.058164002424969E-4]:2.763544868463E-1)[&rate=5.058164002424969E-4]:5.685664898067E-3)[&rate=5.058164002424969E-4]:5.521492793744E-2)[&rate=5.058164002424969E-4]:1.37352020194E-1)[&rate=5.058164002424969E-4]:9.705722788425E-2)[&rate=5.058164002424969E-4]:9.127883187299E-1)[&rate=5.058164002424969E-4]:3.277375305878E-1)[&rate=5.058164002424969E-4]:6.711992289878E-2)[&rate=5.058164002424969E-4]:2.807538211675E-2,29[&rate=5.058164002424969E-4]:7.065812234468E-1)[&rate=5.058164002424969E-4]:2.442505990474E-2)[&rate=5.058164002424969E-4]:8.386853957494E-2,((31[&rate=5.058164002424969E-4]:3.023490342029E-1,37[&rate=5.058164002424969E-4]:3.023490342029E-1)[&rate=5.058164002424969E-4]:4.114163572367E-1,32[&rate=5.058164002424969E-4]:7.984648449916E-1)[&rate=5.058164002424969E-4]:1.557542402299E-1)[&rate=5.058164002424969E-4]:9.458672353577E-3)[&rate=5.058164002424969E-4]:4.630235237638E-2,(33[&rate=5.058164002424969E-4]:6.656346063556E-1,36[&rate=5.058164002424969E-4]:7.011537320384E-1)[&rate=5.058164002424969E-4]:3.197553396615E-1);
tree STATE_30858000 [&joint=-18023.669315017145,lnP=-18023.669315017145] = [&R] (34[&rate=5.009468690104793E-4]:7.633408307189E-1,(((33[&rate=5.009468690104793E-4]:4.62996144214E-1,36[&rate=5.009468690104793E-4]:4.985152698968E-1)[&rate=5.009468690104793E-4]:3.395995238516E-1,35[&rate=5.009468690104793E-4]:8.162568702512E-1)[&rate=5.009468690104793E-4]:1.197561135888E-1,((((((((2[&rate=5.009468690104793E-4]:6.174966017534E-1,28[&rate=5.009468690104793E-4]:8.448938620275E-1)[&rate=5.009468690104793E-4]:1.173110654112E-1,(7[&rate=5.009468690104793E-4]:9.760720821216E-2,6[&rate=5.009468690104793E-4]:9.760720821216E-2)[&rate=5.009468690104793E-4]:7.139127877196E-1)[&rate=5.009468690104793E-4]:1.376806118716E-1,(20[&rate=5.009468690104793E-4]:9.215274268908E-1,25[&rate=5.009468690104793E-4]:9.379657830551E-1)[&rate=5.009468690104793E-4]:1.235635918715E-1)[&rate=5.009468690104793E-4]:1.464942696609E-1,24[&rate=5.009468690104793E-4]:1.202544192533E0)[&rate=5.009468690104793E-4]:1.380495987725E0,61[&rate=5.009468690104793E-4]:5.629713128281E-1)[&rate=5.009468690104793E-4]:2.490993963672E-1,30[&rate=5.009468690104793E-4]:6.918521299604E-1)[&rate=5.009468690104793E-4]:5.225288250301E-2,((62[&rate=5.009468690104793E-4]:7.330996355156E-1,29[&rate=5.009468690104793E-4]:6.757225863352E-1)[&rate=5.009468690104793E-4]:5.180643883961E-2,(14[&rate=5.009468690104793E-4]:2.798708199685E0,(38[&rate=5.009468690104793E-4]:1.179313636046E0,((5[&rate=5.009468690104793E-4]:7.362089421959E-1,((16[&rate=5.009468690104793E-4]:5.258474969104E-1,3[&rate=5.009468690104793E-4]:4.107790037598E-1)[&rate=5.009468690104793E-4]:2.105461761142E-1,(9[&rate=5.009468690104793E-4]:5.683511941372E-1,13[&rate=5.009468690104793E-4]:6.067073585206E-1)[&rate=5.009468690104793E-4]:1.214671364217E-1)[&rate=5.009468690104793E-4]:6.282896780143E-2)[&rate=5.009468690104793E-4]:6.3344121786E-1,(((((49[&rate=5.009468690104793E-4]:8.58102322391E-1,(46[&rate=5.009468690104793E-4]:6.511814480998E-1,41[&rate=5.009468690104793E-4]:6.292636398807E-1)[&rate=5.009468690104793E-4]:2.014414222365E-1)[&rate=5.009468690104793E-4]:1.346984149505E-1,((8[&rate=5.009468690104793E-4]:7.684034198766E-1,((27[&rate=5.009468690104793E-4]:2.061150353304E-1,4[&rate=5.009468690104793E-4]:3.351229560437E-2)[&rate=5.009468690104793E-4]:4.531041456903E-1,53[&rate=5.009468690104793E-4]:5.468904138974E-1)[&rate=5.009468690104793E-4]:2.324719100888E-1)[&rate=5.009468690104793E-4]:1.600201279351E-2,(12[&rate=5.009468690104793E-4]:4.287045129624E-1,15[&rate=5.009468690104793E-4]:4.670606773461E-1)[&rate=5.009468690104793E-4]:3.639200977898E-1)[&rate=5.009468690104793E-4]:2.001761265893E-1)[&rate=5.009468690104793E-4]:2.395876761695E-1,((((((44[&rate=5.009468690104793E-4]:1.463635637208E-1,43[&rate=5.009468690104793E-4]:1.491032897482E-1)[&rate=5.009468690104793E-4]:6.229191556384E-1,52[&rate=5.009468690104793E-4]:7.117484727838E-1)[&rate=5.009468690104793E-4]:1.574732340404E-1,((50[&rate=5.009468690104793E-4]:7.100910078994E-1,45[&rate=5.009468690104793E-4]:7.895430626939E-1)[&rate=5.009468690104793E-4]:4.342855112208E-2,48[&rate=5.009468690104793E-4]:8.357113398434E-1)[&rate=5.009468690104793E-4]:1.157021478027E-1)[&rate=5.009468690104793E-4]:3.47831628104E-2,(40[&rate=5.009468690104793E-4]:1.711625970794E-1,(54[&rate=5.009468690104793E-4]:3.24403164948E-1,(42[&rate=5.009468690104793E-4]:1.559822123286E-2,47[&rate=5.009468690104793E-4]:3.203657739723E-2)[&rate=5.009468690104793E-4]:1.170241217974E-1)[&rate=5.009468690104793E-4]:3.854025404911E-2)[&rate=5.009468690104793E-4]:7.93116245158E-1)[&rate=5.009468690104793E-4]:7.765638262135E-3,(63[&rate=5.009468690104793E-4]:3.089496839673E-1,58[&rate=5.009468690104793E-4]:3.062099579399E-1)[&rate=5.009468690104793E-4]:6.411769883132E-1)[&rate=5.009468690104793E-4]:1.982155158583E-1,(51[&rate=5.009468690104793E-4]:6.390399707323E-1,(17[&rate=5.009468690104793E-4]:4.584304432541E-1,11[&rate=5.009468690104793E-4]:4.200742788704E-1)[&rate=5.009468690104793E-4]:3.011574726837E-1)[&rate=5.009468690104793E-4]:4.709460530227E-1)[&rate=5.009468690104793E-4]:4.021060893413E-2)[&rate=5.009468690104793E-4]:2.766261877007E-2,((39[&rate=5.009468690104793E-4]:1.251173590143E-1,(((23[&rate=5.009468690104793E-4]:8.019753940876E-1,18[&rate=5.009468690104793E-4]:7.827973118959E-1)[&rate=5.009468690104793E-4]:4.049339737065E-2,21[&rate=5.009468690104793E-4]:8.315098873486E-1)[&rate=5.009468690104793E-4]:8.732128963884E-2,(10[&rate=5.009468690104793E-4]:6.557119185199E-1,55[&rate=5.009468690104793E-4]:6.365338363282E-1)[&rate=5.009468690104793E-4]:1.781877516183E-1)[&rate=5.009468690104793E-4]:3.569711135336E-1)[&rate=5.009468690104793E-4]:1.172295665269E-2,(22[&rate=5.009468690104793E-4]:1.036119428694E0,((19[&rate=5.009468690104793E-4]:7.596872223439E-1,26[&rate=5.009468690104793E-4]:7.843447565904E-1)[&rate=5.009468690104793E-4]:1.256914788257E-1,1[&rate=5.009468690104793E-4]:1.237348655531E-1)[&rate=5.009468690104793E-4]:1.315626453327E-1)[&rate=5.009468690104793E-4]:2.623647225893E-1)[&rate=5.009468690104793E-4]:4.92381138745E-2)[&rate=5.009468690104793E-4]:5.472698227358E-2,(((56[&rate=5.009468690104793E-4]:2.88660557967E-1,60[&rate=5.009468690104793E-4]:2.914002839946E-1)[&rate=5.009468690104793E-4]:8.989284125239E-2,59[&rate=5.009468690104793E-4]:3.758136731921E-1)[&rate=5.009468690104793E-4]:4.173954325181E-2,57[&rate=5.009468690104793E-4]:4.230326684988E-1)[&rate=5.009468690104793E-4]:1.064348085782E0)[&rate=5.009468690104793E-4]:7.952967974772E-2)[&rate=5.009468690104793E-4]:8.644579965381E-1)[&rate=5.009468690104793E-4]:5.070657965155E-1)[&rate=5.009468690104793E-4]:1.43137516071E-2)[&rate=5.009468690104793E-4]:1.657598728854E-2)[&rate=5.009468690104793E-4]:4.683065498981E-2,((31[&rate=5.009468690104793E-4]:9.963580080309E-2,37[&rate=5.009468690104793E-4]:9.963580080309E-2)[&rate=5.009468690104793E-4]:3.613145660705E-1,32[&rate=5.009468690104793E-4]:5.456498204256E-1)[&rate=5.009468690104793E-4]:3.846301093226E-1)[&rate=5.009468690104793E-4]:1.666201584051E-2)[&rate=5.009468690104793E-4]:2.678139879136E-2);
tree STATE_30860000 [&joint=-18029.886937111147,lnP=-18029.886937111147] = [&R] ((35[&rate=4.7641367055534863E-4]:8.528665756858E-1,(((31[&rate=4.7641367055534863E-4]:4.952398937545E-1,37[&rate=4.7641367055534863E-4]:4.952398937545E-1)[&rate=4.7641367055534863E-4]:1.487456597788E-1,32[&rate=4.7641367055534863E-4]:7.286850070853E-1)[&rate=4.7641367055534863E-4]:9.901088940131E-2,((38[&rate=4.7641367055534863E-4]:8.676601114495E-1,(((16[&rate=4.7641367055534863E-4]:6.121495607331E-1,3[&rate=4.7641367055534863E-4]:4.970810675825E-1)[&rate=4.7641367055534863E-4]:2.260291572382E-1,((9[&rate=4.7641367055534863E-4]:3.550749184932E-1,13[&rate=4.7641367055534863E-4]:3.934310828767E-1)[&rate=4.7641367055534863E-4]:3.244957868699E-1,5[&rate=4.7641367055534863E-4]:6.631323491988E-1)[&rate=4.7641367055534863E-4]:1.120326701424E-1)[&rate=4.7641367055534863E-4]:5.749784055608E-1,(((((22[&rate=4.7641367055534863E-4]:1.121658920063E0,((19[&rate=4.7641367055534863E-4]:7.181798036115E-1,26[&rate=4.7641367055534863E-4]:7.428373378579E-1)[&rate=4.7641367055534863E-4]:9.238705322663E-2,1[&rate=4.7641367055534863E-4]:4.892302122161E-2)[&rate=4.7641367055534863E-4]:2.919139810329E-1)[&rate=4.7641367055534863E-4]:1.478068950551E-1,39[&rate=4.7641367055534863E-4]:1.078219795015E-1)[&rate=4.7641367055534863E-4]:4.593504164033E-2,(((23[&rate=4.7641367055534863E-4]:7.212056175405E-1,18[&rate=4.7641367055534863E-4]:7.020275353488E-1)[&rate=4.7641367055534863E-4]:5.08802786929E-2,21[&rate=4.7641367055534863E-4]:7.611269921237E-1)[&rate=4.7641367055534863E-4]:1.354184841794E-1,(10[&rate=4.7641367055534863E-4]:6.766466342662E-1,55[&rate=4.7641367055534863E-4]:6.574685520745E-1)[&rate=4.7641367055534863E-4]:1.349673351877E-1)[&rate=4.7641367055534863E-4]:4.078964763453E-1)[&rate=4.7641367055534863E-4]:3.219510918095E-2,((((8[&rate=4.7641367055534863E-4]:6.552189627145E-1,((27[&rate=4.7641367055534863E-4]:4.86093458196E-1,4[&rate=4.7641367055534863E-4]:3.1349071847E-1)[&rate=4.7641367055534863E-4]:9.774216543266E-2,53[&rate=4.7641367055534863E-4]:4.715068565054E-1)[&rate=4.7641367055534863E-4]:1.946710103187E-1)[&rate=4.7641367055534863E-4]:1.308824151466E-1,(49[&rate=4.7641367055534863E-4]:7.715409220081E-1,(12[&rate=4.7641367055534863E-4]:5.942166349075E-1,15[&rate=4.7641367055534863E-4]:6.325727992912E-1)[&rate=4.7641367055534863E-4]:1.773242871006E-1)[&rate=4.7641367055534863E-4]:2.277963393495E-2)[&rate=4.7641367055534863E-4]:1.281222803504E-1,(46[&rate=4.7641367055534863E-4]:8.327090770278E-1,41[&rate=4.7641367055534863E-4]:8.107912688087E-1)[&rate=4.7641367055534863E-4]:8.4254307211E-2)[&rate=4.7641367055534863E-4]:3.053410486248E-1,(((51[&rate=4.7641367055534863E-4]:6.256419627216E-1,(17[&rate=4.7641367055534863E-4]:5.823510870646E-1,11[&rate=4.7641367055534863E-4]:5.439949226809E-1)[&rate=4.7641367055534863E-4]:1.638388208625E-1)[&rate=4.7641367055534863E-4]:4.336145680849E-1,((63[&rate=4.7641367055534863E-4]:3.914193504168E-1,58[&rate=4.7641367055534863E-4]:3.886796243894E-1)[&rate=4.7641367055534863E-4]:3.942401291743E-1,((54[&rate=4.7641367055534863E-4]:4.940486988874E-1,(47[&rate=4.7641367055534863E-4]:1.028065316488E-1,42[&rate=4.7641367055534863E-4]:8.636817548445E-2)[&rate=4.7641367055534863E-4]:2.158997014852E-1)[&rate=4.7641367055534863E-4]:5.355291940223E-2,40[&rate=4.7641367055534863E-4]:3.558207963718E-1)[&rate=4.7641367055534863E-4]:4.517564914384E-1)[&rate=4.7641367055534863E-4]:3.11953215599E-1)[&rate=4.7641367055534863E-4]:5.62844277501E-2,(52[&rate=4.7641367055534863E-4]:8.680802267671E-1,(((44[&rate=4.7641367055534863E-4]:3.321566443535E-1,43[&rate=4.7641367055534863E-4]:3.348963703808E-1)[&rate=4.7641367055534863E-4]:3.22020703671E-1,45[&rate=4.7641367055534863E-4]:6.760951562435E-1)[&rate=4.7641367055534863E-4]:1.207842729355E-1,(48[&rate=4.7641367055534863E-4]:6.320004194992E-1,50[&rate=4.7641367055534863E-4]:5.498086386773E-1)[&rate=4.7641367055534863E-4]:1.676187357072E-1)[&rate=4.7641367055534863E-4]:1.506528523826E-1)[&rate=4.7641367055534863E-4]:2.474607317895E-1)[&rate=4.7641367055534863E-4]:3.005114553988E-2)[&rate=4.7641367055534863E-4]:3.214084814401E-2)[&rate=4.7641367055534863E-4]:5.911882377061E-2,((60[&rate=4.7641367055534863E-4]:5.557026270835E-1,(56[&rate=4.7641367055534863E-4]:5.101883599533E-1,59[&rate=4.7641367055534863E-4]:5.074486339259E-1)[&rate=4.7641367055534863E-4]:4.277454110264E-2)[&rate=4.7641367055534863E-4]:1.178796080768E-1,57[&rate=4.7641367055534863E-4]:6.735822351603E-1)[&rate=4.7641367055534863E-4]:8.180640613989E-1)[&rate=4.7641367055534863E-4]:5.575740231555E-2)[&rate=4.7641367055534863E-4]:5.723112070955E-1)[&rate=4.7641367055534863E-4]:7.715744908438E-1,(34[&rate=4.7641367055534863E-4]:5.871729781632E-1,(33[&rate=4.7641367055534863E-4]:7.11522975416E-1,36[&rate=4.7641367055534863E-4]:7.470421010989E-1)[&rate=4.7641367055534863E-4]:6.144235247409E-2)[&rate=4.7641367055534863E-4]:7.859213770127E-3)[&rate=4.7641367055534863E-4]:2.228119089201E-2)[&rate=4.7641367055534863E-4]:3.609964094799E-2)[&rate=4.7641367055534863E-4]:4.579030437513E-2,(61[&rate=4.7641367055534863E-4]:8.777110084967E-1,((29[&rate=4.7641367055534863E-4]:6.949328850261E-1,(14[&rate=4.7641367055534863E-4]:2.662701915998E0,((((7[&rate=4.7641367055534863E-4]:7.679927241575E-1,6[&rate=4.7641367055534863E-4]:7.679927241575E-1)[&rate=4.7641367055534863E-4]:4.652017800887E-1,24[&rate=4.7641367055534863E-4]:1.340043819315E0)[&rate=4.7641367055534863E-4]:1.022551113078E-1,(((20[&rate=4.7641367055534863E-4]:4.194317869255E-1,25[&rate=4.7641367055534863E-4]:4.358701430899E-1)[&rate=4.7641367055534863E-4]:5.212834170155E-1,28[&rate=4.7641367055534863E-4]:9.955097244891E-1)[&rate=4.7641367055534863E-4]:5.38285743981E-2,2[&rate=4.7641367055534863E-4]:8.219410386131E-1)[&rate=4.7641367055534863E-4]:4.367962481738E-1)[&rate=4.7641367055534863E-4]:1.136187329993E0,62[&rate=4.7641367055534863E-4]:4.955758631304E-1)[&rate=4.7641367055534863E-4]:1.390101759303E-1)[&rate=4.7641367055534863E-4]:1.177238951457E-1)[&rate=4.7641367055534863E-4]:1.463123034584E-2,30[&rate=4.7641367055534863E-4]:7.095641153719E-1)[&rate=4.7641367055534863E-4]:4.792831388985E-2)[&rate=4.7641367055534863E-4]:1.27491502529E-2);
tree STATE_30862000 [&joint=-18009.4760491133,lnP=-18009.4760491133] = [&R] ((((31[&rate=5.513659369181662E-4]:3.992347296214E-1,37[&rate=5.513659369181662E-4]:3.992347296214E-1)[&rate=5.513659369181662E-4]:1.571224426306E-1,32[&rate=5.513659369181662E-4]:6.41056625804E-1)[&rate=5.513659369181662E-4]:2.636382554191E-1,((33[&rate=5.513659369181662E-4]:8.035631626607E-1,(35[&rate=5.513659369181662E-4]:6.747017406394E-1,36[&rate=5.513659369181662E-4]:6.965596641366E-1)[&rate=5.513659369181662E-4]:1.425226242069E-1)[&rate=5.513659369181662E-4]:1.262914767935E-2,34[&rate=5.513659369181662E-4]:6.303999606132E-1)[&rate=5.513659369181662E-4]:6.391240694868E-2)[&rate=5.513659369181662E-4]:3.89601543111E-2,((30[&rate=5.513659369181662E-4]:7.511209702253E-1,(((14[&rate=5.513659369181662E-4]:2.598569058271E0,((2[&rate=5.513659369181662E-4]:1.61656626388E0,((28[&rate=5.513659369181662E-4]:1.15215084895E0,((7[&rate=5.513659369181662E-4]:4.074806807626E-1,6[&rate=5.513659369181662E-4]:4.074806807626E-1)[&rate=5.513659369181662E-4]:4.546126807891E-1,24[&rate=5.513659369181662E-4]:9.689426766201E-1)[&rate=5.513659369181662E-4]:1.393725558912E-1)[&rate=5.513659369181662E-4]:2.811924621783E-1,(20[&rate=5.513659369181662E-4]:5.236465261097E-1,25[&rate=5.513659369181662E-4]:5.400848822741E-1)[&rate=5.513659369181662E-4]:8.549022644703E-1)[&rate=5.513659369181662E-4]:4.106202130262E-1)[&rate=5.513659369181662E-4]:8.09310110563E-1,29[&rate=5.513659369181662E-4]:4.691505716137E-1)[&rate=5.513659369181662E-4]:4.392556053969E-2)[&rate=5.513659369181662E-4]:1.779516197165E-1,62[&rate=5.513659369181662E-4]:7.484048010502E-1)[&rate=5.513659369181662E-4]:8.557769628143E-3,(38[&rate=5.513659369181662E-4]:7.667883863583E-1,((((9[&rate=5.513659369181662E-4]:3.635145972677E-1,13[&rate=5.513659369181662E-4]:4.018707616512E-1)[&rate=5.513659369181662E-4]:1.30060845904E-1,(16[&rate=5.513659369181662E-4]:4.838100836594E-1,3[&rate=5.513659369181662E-4]:3.687415905088E-1)[&rate=5.513659369181662E-4]:5.634070197806E-2)[&rate=5.513659369181662E-4]:1.425453173293E-1,5[&rate=5.513659369181662E-4]:6.196824043366E-1)[&rate=5.513659369181662E-4]:7.384116181009E-1,((((((46[&rate=5.513659369181662E-4]:3.796372158901E-1,41[&rate=5.513659369181662E-4]:3.57719407671E-1)[&rate=5.513659369181662E-4]:5.949688458946E-1,(8[&rate=5.513659369181662E-4]:9.044329545765E-1,(((27[&rate=5.513659369181662E-4]:5.60968025187E-1,4[&rate=5.513659369181662E-4]:3.88365285461E-1)[&rate=5.513659369181662E-4]:3.305679103791E-1,53[&rate=5.513659369181662E-4]:7.792071684429E-1)[&rate=5.513659369181662E-4]:3.870033794921E-2,49[&rate=5.513659369181662E-4]:8.151677803645E-1)[&rate=5.513659369181662E-4]:9.748435229403E-2)[&rate=5.513659369181662E-4]:6.743338118089E-2)[&rate=5.513659369181662E-4]:5.111214463097E-3,(12[&rate=5.513659369181662E-4]:5.257116188631E-1,15[&rate=5.513659369181662E-4]:5.640677832468E-1)[&rate=5.513659369181662E-4]:4.594851094394E-1)[&rate=5.513659369181662E-4]:2.526734251164E-1,(((51[&rate=5.513659369181662E-4]:6.098871625962E-1,(17[&rate=5.513659369181662E-4]:4.175014516158E-1,11[&rate=5.513659369181662E-4]:3.791452872321E-1)[&rate=5.513659369181662E-4]:3.12933656186E-1)[&rate=5.513659369181662E-4]:2.722512177931E-1,((63[&rate=5.513659369181662E-4]:4.087630183719E-1,58[&rate=5.513659369181662E-4]:4.060232923445E-1)[&rate=5.513659369181662E-4]:3.626852865433E-1,((47[&rate=5.513659369181662E-4]:4.790540920347E-1,42[&rate=5.513659369181662E-4]:4.626157358703E-1)[&rate=5.513659369181662E-4]:7.575468101796E-3,(54[&rate=5.513659369181662E-4]:5.244667008516E-1,40[&rate=5.513659369181662E-4]:3.326858789339E-1)[&rate=5.513659369181662E-4]:1.375053250382E-1)[&rate=5.513659369181662E-4]:3.231749091622E-1)[&rate=5.513659369181662E-4]:1.490462398578E-1)[&rate=5.513659369181662E-4]:4.606353247214E-2,(52[&rate=5.513659369181662E-4]:7.667455671401E-1,((44[&rate=5.513659369181662E-4]:4.127963355816E-1,43[&rate=5.513659369181662E-4]:4.15536061609E-1)[&rate=5.513659369181662E-4]:2.820546910641E-1,(50[&rate=5.513659369181662E-4]:6.053929185907E-1,(45[&rate=5.513659369181662E-4]:5.85040661442E-1,48[&rate=5.513659369181662E-4]:5.877803874694E-1)[&rate=5.513659369181662E-4]:9.980431194324E-2)[&rate=5.513659369181662E-4]:3.192386147952E-2)[&rate=5.513659369181662E-4]:1.294287870699E-1)[&rate=5.513659369181662E-4]:1.614563457214E-1)[&rate=5.513659369181662E-4]:2.274764597356E-1)[&rate=5.513659369181662E-4]:5.619366378602E-2,(((((23[&rate=5.513659369181662E-4]:5.705924272958E-1,18[&rate=5.513659369181662E-4]:5.514143451041E-1)[&rate=5.513659369181662E-4]:1.949134857263E-1,21[&rate=5.513659369181662E-4]:7.545470089125E-1)[&rate=5.513659369181662E-4]:2.404860690194E-1,(10[&rate=5.513659369181662E-4]:4.215631636886E-1,55[&rate=5.513659369181662E-4]:4.023850814969E-1)[&rate=5.513659369181662E-4]:4.88538407394E-1)[&rate=5.513659369181662E-4]:3.510814720835E-1,39[&rate=5.513659369181662E-4]:1.954296185086E-1)[&rate=5.513659369181662E-4]:1.084542689888E-2,(22[&rate=5.513659369181662E-4]:9.506319673486E-1,((19[&rate=5.513659369181662E-4]:5.739836207297E-1,26[&rate=5.513659369181662E-4]:5.986411549761E-1)[&rate=5.513659369181662E-4]:2.902762030348E-1,1[&rate=5.513659369181662E-4]:1.02615988148E-1)[&rate=5.513659369181662E-4]:6.719406139244E-2)[&rate=5.513659369181662E-4]:4.172869136752E-1)[&rate=5.513659369181662E-4]:1.381616905787E-2)[&rate=5.513659369181662E-4]:1.77317655824E-2,((59[&rate=5.513659369181662E-4]:5.119709381114E-1,(56[&rate=5.513659369181662E-4]:5.123613074428E-1,60[&rate=5.513659369181662E-4]:5.151010334703E-1)[&rate=5.513659369181662E-4]:2.34935669599E-3)[&rate=5.513659369181662E-4]:3.077045289914E-2,57[&rate=5.513659369181662E-4]:5.482208430655E-1)[&rate=5.513659369181662E-4]:9.361774794481E-1)[&rate=5.513659369181662E-4]:7.095597389662E-2)[&rate=5.513659369181662E-4]:4.634888844689E-1)[&rate=5.513659369181662E-4]:9.059612941335E-1)[&rate=5.513659369181662E-4]:5.153544872722E-2)[&rate=5.513659369181662E-4]:3.815259902667E-2,61[&rate=5.513659369181662E-4]:9.094921484868E-1)[&rate=5.513659369181662E-4]:1.503720398721E-2);
tree STATE_30864000 [&joint=-18026.513129667692,lnP=-18026.513129667692] = [&R] (((35[&rate=5.557144521336733E-4]:6.990358529957E-1,36[&rate=5.557144521336733E-4]:7.20893776493E-1)[&rate=5.557144521336733E-4]:2.253915645767E-1,(((31[&rate=5.557144521336733E-4]:5.18641106511E-1,37[&rate=5.557144521336733E-4]:5.18641106511E-1)[&rate=5.557144521336733E-4]:2.144148907701E-1,32[&rate=5.557144521336733E-4]:8.177554508331E-1)[&rate=5.557144521336733E-4]:1.033408373981E-1,(34[&rate=5.557144521336733E-4]:4.494221777418E-1,33[&rate=5.557144521336733E-4]:6.352145274686E-1)[&rate=5.557144521336733E-4]:2.612915968282E-1)[&rate=5.557144521336733E-4]:1.426009109002E-2)[&rate=5.557144521336733E-4]:4.982611893043E-2,(61[&rate=5.557144521336733E-4]:9.551749714877E-1,((((62[&rate=5.557144521336733E-4]:5.739281301212E-1,14[&rate=5.557144521336733E-4]:2.602044007058E0)[&rate=5.557144521336733E-4]:6.318226948573E-2,29[&rate=5.557144521336733E-4]:5.797333504266E-1)[&rate=5.557144521336733E-4]:8.339519651564E-2,(38[&rate=5.557144521336733E-4]:1.413053281389E0,(((5[&rate=5.557144521336733E-4]:5.46152926095E-1,(9[&rate=5.557144521336733E-4]:4.917679363532E-1,13[&rate=5.557144521336733E-4]:5.301241007366E-1)[&rate=5.557144521336733E-4]:7.082334590625E-2)[&rate=5.557144521336733E-4]:2.227811598358E-1,(16[&rate=5.557144521336733E-4]:6.11241551164E-1,3[&rate=5.557144521336733E-4]:4.961730580134E-1)[&rate=5.557144521336733E-4]:2.20706233397E-1)[&rate=5.557144521336733E-4]:9.177014148743E-1,((((22[&rate=5.557144521336733E-4]:1.061812952171E0,((19[&rate=5.557144521336733E-4]:6.711237633798E-1,26[&rate=5.557144521336733E-4]:6.957812976262E-1)[&rate=5.557144521336733E-4]:1.678230763737E-1,1[&rate=5.557144521336733E-4]:7.730300413697E-2)[&rate=5.557144521336733E-4]:2.036880302262E-1)[&rate=5.557144521336733E-4]:1.3947188371E-1,39[&rate=5.557144521336733E-4]:3.964100026508E-2)[&rate=5.557144521336733E-4]:2.703067817643E-2,(((23[&rate=5.557144521336733E-4]:6.441436374977E-1,18[&rate=5.557144521336733E-4]:6.24965555306E-1)[&rate=5.557144521336733E-4]:1.465764453697E-1,21[&rate=5.557144521336733E-4]:7.797611787578E-1)[&rate=5.557144521336733E-4]:1.948467343584E-1,(10[&rate=5.557144521336733E-4]:7.709226984217E-1,55[&rate=5.557144521336733E-4]:7.5174461623E-1)[&rate=5.557144521336733E-4]:1.187537078452E-1)[&rate=5.557144521336733E-4]:2.42748696832E-1)[&rate=5.557144521336733E-4]:2.082405454932E-1,(((60[&rate=5.557144521336733E-4]:6.160147439564E-1,(59[&rate=5.557144521336733E-4]:5.075384346492E-1,56[&rate=5.557144521336733E-4]:5.102781606765E-1)[&rate=5.557144521336733E-4]:1.029968572523E-1)[&rate=5.557144521336733E-4]:3.191390254193E-1,57[&rate=5.557144521336733E-4]:9.351537693757E-1)[&rate=5.557144521336733E-4]:5.850839816583E-1,((((12[&rate=5.557144521336733E-4]:4.016538775211E-1,15[&rate=5.557144521336733E-4]:4.400100419048E-1)[&rate=5.557144521336733E-4]:4.997838090445E-1,(8[&rate=5.557144521336733E-4]:6.49470819145E-1,(27[&rate=5.557144521336733E-4]:3.469006672934E-1,4[&rate=5.557144521336733E-4]:1.742979275674E-1)[&rate=5.557144521336733E-4]:4.258578230844E-1)[&rate=5.557144521336733E-4]:2.437476893385E-1)[&rate=5.557144521336733E-4]:2.967781291103E-2,(53[&rate=5.557144521336733E-4]:5.947570226164E-1,((46[&rate=5.557144521336733E-4]:4.31011976768E-1,49[&rate=5.557144521336733E-4]:4.364914288227E-1)[&rate=5.557144521336733E-4]:1.295949408054E-1,41[&rate=5.557144521336733E-4]:5.386891093543E-1)[&rate=5.557144521336733E-4]:2.593092696074E-2)[&rate=5.557144521336733E-4]:3.390982028877E-1)[&rate=5.557144521336733E-4]:1.8614341915E-1,(((((45[&rate=5.557144521336733E-4]:4.187684571972E-1,50[&rate=5.557144521336733E-4]:3.393164024027E-1)[&rate=5.557144521336733E-4]:2.808414479227E-1,48[&rate=5.557144521336733E-4]:7.023496311473E-1)[&rate=5.557144521336733E-4]:9.671907986096E-2,(43[&rate=5.557144521336733E-4]:5.575406698123E-1,44[&rate=5.557144521336733E-4]:5.54800943785E-1)[&rate=5.557144521336733E-4]:2.196102329768E-1)[&rate=5.557144521336733E-4]:1.055141007219E-1,(51[&rate=5.557144521336733E-4]:7.292034506089E-1,(17[&rate=5.557144521336733E-4]:5.394150232197E-1,11[&rate=5.557144521336733E-4]:5.010588588361E-1)[&rate=5.557144521336733E-4]:3.103363725947E-1)[&rate=5.557144521336733E-4]:9.31875802993E-2)[&rate=5.557144521336733E-4]:1.473158992123E-1,(52[&rate=5.557144521336733E-4]:8.342408871486E-1,((63[&rate=5.557144521336733E-4]:4.362569181936E-1,58[&rate=5.557144521336733E-4]:4.335171921663E-1)[&rate=5.557144521336733E-4]:4.14674873058E-1,(((42[&rate=5.557144521336733E-4]:2.43380513805E-1,47[&rate=5.557144521336733E-4]:2.598188699694E-1)[&rate=5.557144521336733E-4]:2.028351353029E-1,54[&rate=5.557144521336733E-4]:6.379964710257E-1)[&rate=5.557144521336733E-4]:1.37425278843E-2,40[&rate=5.557144521336733E-4]:4.599581769922E-1)[&rate=5.557144521336733E-4]:4.128914224785E-1)[&rate=5.557144521336733E-4]:2.166526028069E-2)[&rate=5.557144521336733E-4]:1.354660429719E-1)[&rate=5.557144521336733E-4]:6.536020768418E-2)[&rate=5.557144521336733E-4]:2.303760926812E-1)[&rate=5.557144521336733E-4]:1.249815366429E-3)[&rate=5.557144521336733E-4]:3.624082083773E-1)[&rate=5.557144521336733E-4]:7.812123011316E-1)[&rate=5.557144521336733E-4]:2.232394245473E-1)[&rate=5.557144521336733E-4]:1.136924265517E-1,(30[&rate=5.557144521336733E-4]:7.352101597155E-1,(2[&rate=5.557144521336733E-4]:9.944981160259E-1,((20[&rate=5.557144521336733E-4]:3.896100108744E-1,25[&rate=5.557144521336733E-4]:4.060483670388E-1)[&rate=5.557144521336733E-4]:6.046935168688E-1,(((7[&rate=5.557144521336733E-4]:3.088872592772E-1,6[&rate=5.557144521336733E-4]:3.088872592772E-1)[&rate=5.557144521336733E-4]:4.081868434958E-1,24[&rate=5.557144521336733E-4]:8.239234178416E-1)[&rate=5.557144521336733E-4]:1.653191951593E-1,28[&rate=5.557144521336733E-4]:1.033078229439E0)[&rate=5.557144521336733E-4]:1.6019818852E-2)[&rate=5.557144521336733E-4]:1.727973280086E-1)[&rate=5.557144521336733E-4]:1.697437846519E0)[&rate=5.557144521336733E-4]:4.161081377839E-2)[&rate=5.557144521336733E-4]:5.813541875891E-2)[&rate=5.557144521336733E-4]:1.088184370383E-2);
tree STATE_30866000 [&joint=-17996.962770729057,lnP=-17996.962770729057] = [&R] (((33[&rate=4.935445704995054E-4]:7.073308825857E-1,36[&rate=4.935445704995054E-4]:7.428500082686E-1)[&rate=4.935445704995054E-4]:1.757211969292E-1,(((31[&rate=4.935445704995054E-4]:4.536407927511E-1,37[&rate=4.935445704995054E-4]:4.536407927511E-1)[&rate=4.935445704995054E-4]:1.166441945554E-1,32[&rate=4.935445704995054E-4]:6.549844408586E-1)[&rate=4.935445704995054E-4]:1.781219529562E-1,(35[&rate=4.935445704995054E-4]:8.082480600435E-1,34[&rate=4.935445704995054E-4]:6.08794508131E-1)[&rate=4.935445704995054E-4]:1.39293720225E-2)[&rate=4.935445704995054E-4]:7.453584963451E-2)[&rate=4.935445704995054E-4]:9.70298752638E-2,((62[&rate=4.935445704995054E-4]:7.288624174128E-1,((2[&rate=4.935445704995054E-4]:1.241729909999E0,((20[&rate=4.935445704995054E-4]:5.904518745231E-1,25[&rate=4.935445704995054E-4]:6.068902306875E-1)[&rate=4.935445704995054E-4]:3.006121903322E-1,(((7[&rate=4.935445704995054E-4]:1.833585348E-1,6[&rate=4.935445704995054E-4]:1.833585348E-1)[&rate=4.935445704995054E-4]:3.238429340282E-1,24[&rate=4.935445704995054E-4]:6.140507838967E-1)[&rate=4.935445704995054E-4]:2.627684132949E-1,28[&rate=4.935445704995054E-4]:9.2065481363E-1)[&rate=4.935445704995054E-4]:2.52037717734E-2)[&rate=4.935445704995054E-4]:5.2326858487E-1)[&rate=4.935445704995054E-4]:1.056429964367E0,29[&rate=4.935445704995054E-4]:3.414340715367E-1)[&rate=4.935445704995054E-4]:3.300512966958E-1)[&rate=4.935445704995054E-4]:1.175784787803E-1,((61[&rate=4.935445704995054E-4]:7.836669935566E-1,((38[&rate=4.935445704995054E-4]:9.690554394112E-1,((((9[&rate=4.935445704995054E-4]:3.878095240316E-1,13[&rate=4.935445704995054E-4]:4.26165688415E-1)[&rate=4.935445704995054E-4]:2.368904266595E-1,(16[&rate=4.935445704995054E-4]:5.650860136492E-1,5[&rate=4.935445704995054E-4]:5.020723150191E-1)[&rate=4.935445704995054E-4]:1.061892795077E-1)[&rate=4.935445704995054E-4]:1.445267116849E-1,3[&rate=4.935445704995054E-4]:7.007335116912E-1)[&rate=4.935445704995054E-4]:6.564582632265E-1,(((59[&rate=4.935445704995054E-4]:5.002426738995E-1,(56[&rate=4.935445704995054E-4]:4.35477725338E-1,60[&rate=4.935445704995054E-4]:4.382174513656E-1)[&rate=4.935445704995054E-4]:6.750467458878E-2)[&rate=4.935445704995054E-4]:4.313099956039E-2,57[&rate=4.935445704995054E-4]:5.488531255148E-1)[&rate=4.935445704995054E-4]:9.834862529149E-1,((((((27[&rate=4.935445704995054E-4]:6.327022830648E-1,4[&rate=4.935445704995054E-4]:4.600995433387E-1)[&rate=4.935445704995054E-4]:8.762574646209E-2,8[&rate=4.935445704995054E-4]:5.970403582939E-1)[&rate=4.935445704995054E-4]:7.976892460656E-2,(12[&rate=4.935445704995054E-4]:4.357724595629E-1,15[&rate=4.935445704995054E-4]:4.741286239465E-1)[&rate=4.935445704995054E-4]:2.492560014197E-1)[&rate=4.935445704995054E-4]:2.461546464992E-1,(46[&rate=4.935445704995054E-4]:5.455797912473E-1,(41[&rate=4.935445704995054E-4]:5.155287742511E-1,(53[&rate=4.935445704995054E-4]:5.254333059359E-1,49[&rate=4.935445704995054E-4]:5.226935799083E-1)[&rate=4.935445704995054E-4]:2.023245461657E-2)[&rate=4.935445704995054E-4]:8.133208777175E-3)[&rate=4.935445704995054E-4]:3.801238641797E-1)[&rate=4.935445704995054E-4]:2.483193998186E-1,(((44[&rate=4.935445704995054E-4]:6.168231964606E-1,((48[&rate=4.935445704995054E-4]:4.504073962471E-1,50[&rate=4.935445704995054E-4]:3.682156154253E-1)[&rate=4.935445704995054E-4]:1.429262239836E-1,(45[&rate=4.935445704995054E-4]:3.779660670824E-1,43[&rate=4.935445704995054E-4]:3.587879848906E-1)[&rate=4.935445704995054E-4]:2.12627827121E-1)[&rate=4.935445704995054E-4]:4.814711047637E-2)[&rate=4.935445704995054E-4]:2.113129040395E-1,(51[&rate=4.935445704995054E-4]:7.062742872318E-1,(17[&rate=4.935445704995054E-4]:5.632106308835E-1,11[&rate=4.935445704995054E-4]:5.248544664998E-1)[&rate=4.935445704995054E-4]:2.636116015539E-1)[&rate=4.935445704995054E-4]:6.432756669291E-2)[&rate=4.935445704995054E-4]:1.172674755082E-1,((63[&rate=4.935445704995054E-4]:4.442763737227E-1,58[&rate=4.935445704995054E-4]:4.415366476954E-1)[&rate=4.935445704995054E-4]:2.993227871828E-1,(((54[&rate=4.935445704995054E-4]:6.837850048637E-1,(40[&rate=4.935445704995054E-4]:4.172462223637E-1,42[&rate=4.935445704995054E-4]:4.172462223637E-1)[&rate=4.935445704995054E-4]:7.475796058227E-2)[&rate=4.935445704995054E-4]:1.114433583523E-2,47[&rate=4.935445704995054E-4]:5.195868749455E-1)[&rate=4.935445704995054E-4]:1.773242747269E-1,52[&rate=4.935445704995054E-4]:6.201988209053E-1)[&rate=4.935445704995054E-4]:8.504417561657E-2)[&rate=4.935445704995054E-4]:1.826263329111E-1)[&rate=4.935445704995054E-4]:2.094413970456E-1)[&rate=4.935445704995054E-4]:1.444081241519E-1,(39[&rate=4.935445704995054E-4]:1.565672371093E-1,((22[&rate=4.935445704995054E-4]:1.056700798339E0,((19[&rate=4.935445704995054E-4]:6.336549973335E-1,26[&rate=4.935445704995054E-4]:6.5831253158E-1)[&rate=4.935445704995054E-4]:2.281137842877E-1,1[&rate=4.935445704995054E-4]:1.001249460047E-1)[&rate=4.935445704995054E-4]:1.757539345264E-1)[&rate=4.935445704995054E-4]:2.476496573047E-1,(((23[&rate=4.935445704995054E-4]:5.8198209568E-1,18[&rate=4.935445704995054E-4]:5.628040134883E-1)[&rate=4.935445704995054E-4]:9.199985425276E-2,21[&rate=4.935445704995054E-4]:6.630230458231E-1)[&rate=4.935445704995054E-4]:1.587517832444E-1,(10[&rate=4.935445704995054E-4]:5.639796384565E-1,55[&rate=4.935445704995054E-4]:5.448015562647E-1)[&rate=4.935445704995054E-4]:1.728636837619E-1)[&rate=4.935445704995054E-4]:4.716167224669E-1)[&rate=4.935445704995054E-4]:1.386061708157E-2)[&rate=4.935445704995054E-4]:9.337079160345E-2)[&rate=4.935445704995054E-4]:3.582600725119E-2)[&rate=4.935445704995054E-4]:7.416746498119E-2)[&rate=4.935445704995054E-4]:6.14603390521E-1)[&rate=4.935445704995054E-4]:5.34788638204E-1,14[&rate=4.935445704995054E-4]:2.616172844739E0)[&rate=4.935445704995054E-4]:1.327684957003E-1)[&rate=4.935445704995054E-4]:3.444658118004E-2,30[&rate=4.935445704995054E-4]:6.978949955017E-1)[&rate=4.935445704995054E-4]:9.116885151108E-2)[&rate=4.935445704995054E-4]:7.626400940521E-2);
tree STATE_30868000 [&joint=-18029.92184129269,lnP=-18029.92184129269] = [&R] (((62[&rate=5.300658110763979E-4]:5.084975830099E-1,(29[&rate=5.300658110763979E-4]:4.337511244221E-1,(((2[&rate=5.300658110763979E-4]:4.367785289827E-1,28[&rate=5.300658110763979E-4]:6.641757892567E-1)[&rate=5.300658110763979E-4]:3.336967098443E-1,(24[&rate=5.300658110763979E-4]:7.549461550297E-1,(7[&rate=5.300658110763979E-4]:2.153516928055E-1,6[&rate=5.300658110763979E-4]:2.153516928055E-1)[&rate=5.300658110763979E-4]:4.327451471557E-1)[&rate=5.300658110763979E-4]:1.990907276329E-1)[&rate=5.300658110763979E-4]:3.602308191115E-2,(20[&rate=5.300658110763979E-4]:6.352697055244E-1,25[&rate=5.300658110763979E-4]:6.517080616888E-1)[&rate=5.300658110763979E-4]:3.438313549397E-1)[&rate=5.300658110763979E-4]:1.583978606513E0)[&rate=5.300658110763979E-4]:1.736940940744E-2)[&rate=5.300658110763979E-4]:3.403834211014E-1,(14[&rate=5.300658110763979E-4]:2.790388987387E0,(((33[&rate=5.300658110763979E-4]:5.913784172387E-1,36[&rate=5.300658110763979E-4]:6.268975429215E-1)[&rate=5.300658110763979E-4]:1.177658159137E-1,34[&rate=5.300658110763979E-4]:5.233518834255E-1)[&rate=5.300658110763979E-4]:7.821294918478E-2,(35[&rate=5.300658110763979E-4]:7.806881674958E-1,((31[&rate=5.300658110763979E-4]:1.179488364728E-1,37[&rate=5.300658110763979E-4]:1.179488364728E-1)[&rate=5.300658110763979E-4]:5.538640254919E-1,32[&rate=5.300658110763979E-4]:7.565123155167E-1)[&rate=5.300658110763979E-4]:3.510481372781E-2)[&rate=5.300658110763979E-4]:2.033021702704E-2)[&rate=5.300658110763979E-4]:3.22929772935E-2)[&rate=5.300658110763979E-4]:8.660789366101E-2)[&rate=5.300658110763979E-4]:3.658411428798E-3,((30[&rate=5.300658110763979E-4]:6.115946599485E-1,61[&rate=5.300658110763979E-4]:7.318132391834E-1)[&rate=5.300658110763979E-4]:4.744082025518E-2,(38[&rate=5.300658110763979E-4]:1.333142192107E0,(((16[&rate=5.300658110763979E-4]:8.461529293267E-1,3[&rate=5.300658110763979E-4]:7.310844361761E-1)[&rate=5.300658110763979E-4]:1.243301387382E-1,((9[&rate=5.300658110763979E-4]:4.715370364224E-1,13[&rate=5.300658110763979E-4]:5.098932008059E-1)[&rate=5.300658110763979E-4]:2.091547138667E-1,5[&rate=5.300658110763979E-4]:6.642533941248E-1)[&rate=5.300658110763979E-4]:2.4321597531E-1)[&rate=5.300658110763979E-4]:5.527576660656E-1,(((22[&rate=5.300658110763979E-4]:8.775061832434E-1,((19[&rate=5.300658110763979E-4]:7.010269300711E-1,26[&rate=5.300658110763979E-4]:7.256844643175E-1)[&rate=5.300658110763979E-4]:1.100899209009E-1,1[&rate=5.300658110763979E-4]:4.947301535552E-2)[&rate=5.300658110763979E-4]:4.721125007963E-2)[&rate=5.300658110763979E-4]:4.443364373426E-1,((((23[&rate=5.300658110763979E-4]:6.847906711761E-1,18[&rate=5.300658110763979E-4]:6.656125889844E-1)[&rate=5.300658110763979E-4]:4.034317994089E-2,21[&rate=5.300658110763979E-4]:7.141749470074E-1)[&rate=5.300658110763979E-4]:5.029972343208E-2,(10[&rate=5.300658110763979E-4]:6.115572211355E-1,55[&rate=5.300658110763979E-4]:5.923791389437E-1)[&rate=5.300658110763979E-4]:6.798594245478E-2)[&rate=5.300658110763979E-4]:4.487667895614E-1,39[&rate=5.300658110763979E-4]:6.255652849417E-2)[&rate=5.300658110763979E-4]:9.764225647546E-2)[&rate=5.300658110763979E-4]:1.354037416021E-1,((((((27[&rate=5.300658110763979E-4]:5.58216736767E-1,4[&rate=5.300658110763979E-4]:3.85613997041E-1)[&rate=5.300658110763979E-4]:9.816973237877E-2,8[&rate=5.300658110763979E-4]:5.330987979129E-1)[&rate=5.300658110763979E-4]:2.175113052618E-2,(((53[&rate=5.300658110763979E-4]:5.148839075004E-1,46[&rate=5.300658110763979E-4]:5.066647294181E-1)[&rate=5.300658110763979E-4]:3.684827826184E-3,49[&rate=5.300658110763979E-4]:5.15829009299E-1)[&rate=5.300658110763979E-4]:1.865584587E-2,41[&rate=5.300658110763979E-4]:5.070875948952E-1)[&rate=5.300658110763979E-4]:2.858425135209E-2)[&rate=5.300658110763979E-4]:2.283940894626E-1,(12[&rate=5.300658110763979E-4]:5.734137528115E-1,15[&rate=5.300658110763979E-4]:6.117699171952E-1)[&rate=5.300658110763979E-4]:2.180494431722E-1)[&rate=5.300658110763979E-4]:5.286131407106E-1,(((44[&rate=5.300658110763979E-4]:6.079670589949E-1,(((48[&rate=5.300658110763979E-4]:4.734786418767E-1,50[&rate=5.300658110763979E-4]:3.912868610548E-1)[&rate=5.300658110763979E-4]:7.638606247692E-2,43[&rate=5.300658110763979E-4]:5.279468961345E-1)[&rate=5.300658110763979E-4]:1.884034022233E-2,45[&rate=5.300658110763979E-4]:5.659653185486E-1)[&rate=5.300658110763979E-4]:6.391954866539E-2)[&rate=5.300658110763979E-4]:3.74475843746E-1,((17[&rate=5.300658110763979E-4]:6.81334354724E-1,11[&rate=5.300658110763979E-4]:6.429781903404E-1)[&rate=5.300658110763979E-4]:9.695631819455E-2,51[&rate=5.300658110763979E-4]:6.577427277131E-1)[&rate=5.300658110763979E-4]:2.671659284524E-1)[&rate=5.300658110763979E-4]:2.293071411624E-1,(((47[&rate=5.300658110763979E-4]:2.768624682015E-1,42[&rate=5.300658110763979E-4]:2.604241120371E-1)[&rate=5.300658110763979E-4]:4.460457452074E-1,(40[&rate=5.300658110763979E-4]:6.235605956812E-1,54[&rate=5.300658110763979E-4]:8.15341417599E-1)[&rate=5.300658110763979E-4]:8.290926156327E-2)[&rate=5.300658110763979E-4]:2.183436563459E-1,((63[&rate=5.300658110763979E-4]:2.755158646693E-1,58[&rate=5.300658110763979E-4]:2.727761386419E-1)[&rate=5.300658110763979E-4]:2.784295758161E-1,52[&rate=5.300658110763979E-4]:5.155892761016E-1)[&rate=5.300658110763979E-4]:3.48950264886E-1)[&rate=5.300658110763979E-4]:2.896762563402E-1)[&rate=5.300658110763979E-4]:8.366875854462E-2)[&rate=5.300658110763979E-4]:2.224328963325E-2,((56[&rate=5.300658110763979E-4]:7.02210514071E-1,(60[&rate=5.300658110763979E-4]:2.43778586835E-1,59[&rate=5.300658110763979E-4]:2.382991347801E-1)[&rate=5.300658110763979E-4]:4.611716532635E-1)[&rate=5.300658110763979E-4]:6.544352504329E-2,57[&rate=5.300658110763979E-4]:7.703937651418E-1)[&rate=5.300658110763979E-4]:7.44528600912E-1)[&rate=5.300658110763979E-4]:2.725550298368E-2)[&rate=5.300658110763979E-4]:1.153094404356E-1)[&rate=5.300658110763979E-4]:9.277096771547E-1)[&rate=5.300658110763979E-4]:2.990574470904E-1)[&rate=5.300658110763979E-4]:1.361268861561E-1);
tree STATE_30870000 [&joint=-18007.14210768181,lnP=-18007.14210768181] = [&R] ((((38[&rate=5.492832504725967E-4]:1.198841922503E0,(((9[&rate=5.492832504725967E-4]:5.660162104229E-1,13[&rate=5.492832504725967E-4]:6.043723748064E-1)[&rate=5.492832504725967E-4]:3.046957984354E-1,(5[&rate=5.492832504725967E-4]:6.479525215917E-1,(16[&rate=5.492832504725967E-4]:5.533236344458E-1,3[&rate=5.492832504725967E-4]:4.382551412952E-1)[&rate=5.492832504725967E-4]:1.576425857761E-1)[&rate=5.492832504725967E-4]:2.063211311022E-1)[&rate=5.492832504725967E-4]:5.748898757144E-1,((((56[&rate=5.492832504725967E-4]:6.090626128706E-1,(59[&rate=5.492832504725967E-4]:5.919328850152E-1,60[&rate=5.492832504725967E-4]:5.974123370701E-1)[&rate=5.492832504725967E-4]:1.439000182806E-2)[&rate=5.492832504725967E-4]:1.142952414835E-1,57[&rate=5.492832504725967E-4]:7.260975803817E-1)[&rate=5.492832504725967E-4]:7.861157318426E-1,(((12[&rate=5.492832504725967E-4]:5.120743902644E-1,15[&rate=5.492832504725967E-4]:5.504305546481E-1)[&rate=5.492832504725967E-4]:3.644319148463E-1,((53[&rate=5.492832504725967E-4]:6.451192181905E-1,((27[&rate=5.492832504725967E-4]:6.208631879875E-1,4[&rate=5.492832504725967E-4]:4.482604482615E-1)[&rate=5.492832504725967E-4]:1.331956124535E-1,(49[&rate=5.492832504725967E-4]:4.583881954489E-1,8[&rate=5.492832504725967E-4]:4.501690173668E-1)[&rate=5.492832504725967E-4]:1.806021118414E-1)[&rate=5.492832504725967E-4]:3.389184872709E-3)[&rate=5.492832504725967E-4]:2.216647004252E-1,(46[&rate=5.492832504725967E-4]:3.805449591418E-1,41[&rate=5.492832504725967E-4]:3.586271509227E-1)[&rate=5.492832504725967E-4]:4.780197813917E-1)[&rate=5.492832504725967E-4]:1.246211252261E-2)[&rate=5.492832504725967E-4]:1.805607751992E-1,((51[&rate=5.492832504725967E-4]:7.763662353313E-1,((17[&rate=5.492832504725967E-4]:4.361480494251E-1,11[&rate=5.492832504725967E-4]:3.977918850414E-1)[&rate=5.492832504725967E-4]:4.470389701162E-1,(44[&rate=5.492832504725967E-4]:6.277313834616E-1,((43[&rate=5.492832504725967E-4]:4.298738019971E-1,45[&rate=5.492832504725967E-4]:4.490518841888E-1)[&rate=5.492832504725967E-4]:1.074258918182E-1,(48[&rate=5.492832504725967E-4]:4.798129281905E-1,50[&rate=5.492832504725967E-4]:3.976211473686E-1)[&rate=5.492832504725967E-4]:7.940457384384E-2)[&rate=5.492832504725967E-4]:9.317141567373E-2)[&rate=5.492832504725967E-4]:1.924419374495E-1)[&rate=5.492832504725967E-4]:1.37271609956E-2)[&rate=5.492832504725967E-4]:8.849528570974E-2,((63[&rate=5.492832504725967E-4]:4.259673314504E-1,58[&rate=5.492832504725967E-4]:4.23227605423E-1)[&rate=5.492832504725967E-4]:3.907183972363E-1,(52[&rate=5.492832504725967E-4]:5.981126076071E-1,((40[&rate=5.492832504725967E-4]:3.380069329429E-1,42[&rate=5.492832504725967E-4]:3.380069329429E-1)[&rate=5.492832504725967E-4]:1.245917646264E-1,(47[&rate=5.492832504725967E-4]:4.412428369129E-1,54[&rate=5.492832504725967E-4]:6.165853026663E-1)[&rate=5.492832504725967E-4]:3.779421682076E-2)[&rate=5.492832504725967E-4]:1.957878826405E-1)[&rate=5.492832504725967E-4]:1.802169566959E-1)[&rate=5.492832504725967E-4]:8.653195673807E-2)[&rate=5.492832504725967E-4]:1.100137784471E-1)[&rate=5.492832504725967E-4]:2.82543492188E-1)[&rate=5.492832504725967E-4]:2.027576985615E-2,(39[&rate=5.492832504725967E-4]:3.136562381348E-2,((22[&rate=5.492832504725967E-4]:1.054841537619E0,((19[&rate=5.492832504725967E-4]:7.815086126745E-1,26[&rate=5.492832504725967E-4]:8.061661469209E-1)[&rate=5.492832504725967E-4]:1.750149113192E-1,1[&rate=5.492832504725967E-4]:1.948796883771E-1)[&rate=5.492832504725967E-4]:7.913993143345E-2)[&rate=5.492832504725967E-4]:1.319935212475E-1,(((23[&rate=5.492832504725967E-4]:6.071417457242E-1,18[&rate=5.492832504725967E-4]:5.879636635325E-1)[&rate=5.492832504725967E-4]:1.036834906097E-1,21[&rate=5.492832504725967E-4]:6.998663322242E-1)[&rate=5.492832504725967E-4]:4.743121709944E-2,(10[&rate=5.492832504725967E-4]:5.820876307938E-1,55[&rate=5.492832504725967E-4]:5.629095486021E-1)[&rate=5.492832504725967E-4]:8.027841168063E-2)[&rate=5.492832504725967E-4]:4.285786054329E-1)[&rate=5.492832504725967E-4]:6.174400563578E-3)[&rate=5.492832504725967E-4]:2.545481158011E-1)[&rate=5.492832504725967E-4]:9.393472030065E-2)[&rate=5.492832504725967E-4]:8.244729146431E-1)[&rate=5.492832504725967E-4]:4.141221267274E-1,((((24[&rate=5.492832504725967E-4]:6.986324115014E-1,(7[&rate=5.492832504725967E-4]:3.958754495347E-1,6[&rate=5.492832504725967E-4]:3.958754495347E-1)[&rate=5.492832504725967E-4]:1.959076468981E-1)[&rate=5.492832504725967E-4]:2.927204987241E-1,((20[&rate=5.492832504725967E-4]:5.918927237147E-1,25[&rate=5.492832504725967E-4]:6.083310798791E-1)[&rate=5.492832504725967E-4]:3.522262049974E-1,(2[&rate=5.492832504725967E-4]:5.190221789178E-1,28[&rate=5.492832504725967E-4]:7.464194391919E-1)[&rate=5.492832504725967E-4]:2.524940100683E-1)[&rate=5.492832504725967E-4]:3.627507740366E-2)[&rate=5.492832504725967E-4]:1.635112938866E0,61[&rate=5.492832504725967E-4]:6.063969816614E-1)[&rate=5.492832504725967E-4]:2.197758614504E-2,((14[&rate=5.492832504725967E-4]:2.43147054453E0,62[&rate=5.492832504725967E-4]:4.033546675933E-1)[&rate=5.492832504725967E-4]:7.311777927049E-2,29[&rate=5.492832504725967E-4]:4.190953976835E-1)[&rate=5.492832504725967E-4]:8.906059088799E-2)[&rate=5.492832504725967E-4]:1.316439016656E-1)[&rate=5.492832504725967E-4]:2.452830216262E-2,30[&rate=5.492832504725967E-4]:6.643281923997E-1)[&rate=5.492832504725967E-4]:7.684746355632E-2,(34[&rate=5.492832504725967E-4]:5.980458636496E-1,((35[&rate=5.492832504725967E-4]:6.230683248167E-1,((31[&rate=5.492832504725967E-4]:2.800347680149E-1,37[&rate=5.492832504725967E-4]:2.800347680149E-1)[&rate=5.492832504725967E-4]:8.897665526845E-2,32[&rate=5.492832504725967E-4]:4.537108768354E-1)[&rate=5.492832504725967E-4]:1.802864097301E-1)[&rate=5.492832504725967E-4]:5.522283761534E-2,(33[&rate=5.492832504725967E-4]:3.748007022115E-1,36[&rate=5.492832504725967E-4]:4.103198278944E-1)[&rate=5.492832504725967E-4]:2.898292580349E-1)[&rate=5.492832504725967E-4]:1.192082531301E-1)[&rate=5.492832504725967E-4]:7.209154094018E-2);
tree STATE_30872000 [&joint=-18031.598021856764,lnP=-18031.598021856764] = [&R] ((((61[&rate=5.084684076181025E-4]:6.631786596495E-1,30[&rate=5.084684076181025E-4]:5.429600804146E-1)[&rate=5.084684076181025E-4]:6.229288785859E-2,29[&rate=5.084684076181025E-4]:6.052529682732E-1)[&rate=5.084684076181025E-4]:1.52770022021E-1,(((35[&rate=5.084684076181025E-4]:6.600080713031E-1,(33[&rate=5.084684076181025E-4]:5.782048727353E-1,36[&rate=5.084684076181025E-4]:6.137239984182E-1)[&rate=5.084684076181025E-4]:6.814199638218E-2)[&rate=5.084684076181025E-4]:1.04129645381E-2,34[&rate=5.084684076181025E-4]:4.709674839287E-1)[&rate=5.084684076181025E-4]:3.508291635643E-2,((31[&rate=5.084684076181025E-4]:1.973243588205E-1,37[&rate=5.084684076181025E-4]:1.973243588205E-1)[&rate=5.084684076181025E-4]:3.815248407914E-1,32[&rate=5.084684076181025E-4]:6.635486531639E-1)[&rate=5.084684076181025E-4]:5.288426078251E-2)[&rate=5.084684076181025E-4]:1.809343386429E-1)[&rate=5.084684076181025E-4]:8.798597659845E-2,(((24[&rate=5.084684076181025E-4]:8.584793259089E-1,(7[&rate=5.084684076181025E-4]:7.375701744526E-2,6[&rate=5.084684076181025E-4]:7.375701744526E-2)[&rate=5.084684076181025E-4]:6.778729933951E-1)[&rate=5.084684076181025E-4]:1.641274532499E-1,((20[&rate=5.084684076181025E-4]:5.100717238516E-1,25[&rate=5.084684076181025E-4]:5.26510080016E-1)[&rate=5.084684076181025E-4]:4.554951246594E-1,(2[&rate=5.084684076181025E-4]:2.469405928591E-1,28[&rate=5.084684076181025E-4]:4.743378531332E-1)[&rate=5.084684076181025E-4]:5.460235159259E-1)[&rate=5.084684076181025E-4]:4.608102653818E-2)[&rate=5.084684076181025E-4]:1.777131350315E0,(62[&rate=5.084684076181025E-4]:6.177506066592E-1,(14[&rate=5.084684076181025E-4]:2.626121058902E0,(38[&rate=5.084684076181025E-4]:1.191245764634E0,(((5[&rate=5.084684076181025E-4]:5.255959911958E-1,(9[&rate=5.084684076181025E-4]:4.75931503211E-1,13[&rate=5.084684076181025E-4]:5.142876675944E-1)[&rate=5.084684076181025E-4]:6.610284414916E-2)[&rate=5.084684076181025E-4]:1.281579186357E-1,(16[&rate=5.084684076181025E-4]:3.64695368671E-1,3[&rate=5.084684076181025E-4]:2.496268755204E-1)[&rate=5.084684076181025E-4]:3.520722397906E-1)[&rate=5.084684076181025E-4]:7.935161874318E-1,((((((23[&rate=5.084684076181025E-4]:3.262414297273E-1,18[&rate=5.084684076181025E-4]:3.070633475355E-1)[&rate=5.084684076181025E-4]:3.830101355139E-1,21[&rate=5.084684076181025E-4]:6.982926611315E-1)[&rate=5.084684076181025E-4]:3.084199109634E-1,(10[&rate=5.084684076181025E-4]:7.254731999792E-1,55[&rate=5.084684076181025E-4]:7.062951177874E-1)[&rate=5.084684076181025E-4]:1.963078652665E-1)[&rate=5.084684076181025E-4]:2.863404055304E-1,((22[&rate=5.084684076181025E-4]:1.11272495312E0,((19[&rate=5.084684076181025E-4]:7.745328311755E-1,26[&rate=5.084684076181025E-4]:7.991903654219E-1)[&rate=5.084684076181025E-4]:1.482098035072E-1,1[&rate=5.084684076181025E-4]:1.610987990662E-1)[&rate=5.084684076181025E-4]:1.708042362457E-1)[&rate=5.084684076181025E-4]:1.146253050682E-1,39[&rate=5.084684076181025E-4]:6.570642257194E-2)[&rate=5.084684076181025E-4]:7.666162354664E-2)[&rate=5.084684076181025E-4]:8.495967952718E-2,(((46[&rate=5.084684076181025E-4]:5.149884905138E-1,41[&rate=5.084684076181025E-4]:4.930706822947E-1)[&rate=5.084684076181025E-4]:2.460665949385E-1,((12[&rate=5.084684076181025E-4]:5.744562992265E-1,15[&rate=5.084684076181025E-4]:6.128124636102E-1)[&rate=5.084684076181025E-4]:1.786861066443E-1,((27[&rate=5.084684076181025E-4]:2.359137218432E-1,4[&rate=5.084684076181025E-4]:6.331098211721E-2)[&rate=5.084684076181025E-4]:4.334669294719E-1,((49[&rate=5.084684076181025E-4]:4.591487362268E-1,8[&rate=5.084684076181025E-4]:4.509295581447E-1)[&rate=5.084684076181025E-4]:2.005610085972E-3,53[&rate=5.084684076181025E-4]:4.638940723404E-1)[&rate=5.084684076181025E-4]:9.315781185157E-2)[&rate=5.084684076181025E-4]:1.988302477064E-1)[&rate=5.084684076181025E-4]:1.339213163627E-2)[&rate=5.084684076181025E-4]:3.901558517663E-1,((51[&rate=5.084684076181025E-4]:9.416400213549E-1,((44[&rate=5.084684076181025E-4]:6.708507238804E-1,((43[&rate=5.084684076181025E-4]:5.658257413472E-1,45[&rate=5.084684076181025E-4]:5.850038235389E-1)[&rate=5.084684076181025E-4]:4.419460894758E-2,(48[&rate=5.084684076181025E-4]:6.122399043693E-1,50[&rate=5.084684076181025E-4]:5.300481235474E-1)[&rate=5.084684076181025E-4]:1.969825414459E-2)[&rate=5.084684076181025E-4]:6.357009961301E-2)[&rate=5.084684076181025E-4]:1.666477884351E-1,(17[&rate=5.084684076181025E-4]:6.405980698596E-1,11[&rate=5.084684076181025E-4]:6.022419054759E-1)[&rate=5.084684076181025E-4]:2.599141410861E-1)[&rate=5.084684076181025E-4]:1.616757556148E-1)[&rate=5.084684076181025E-4]:6.452794452439E-2,(52[&rate=5.084684076181025E-4]:9.575918638913E-1,((63[&rate=5.084684076181025E-4]:2.380417111932E-1,58[&rate=5.084684076181025E-4]:2.353019851658E-1)[&rate=5.084684076181025E-4]:5.611752653182E-1,(40[&rate=5.084684076181025E-4]:5.106605221086E-1,(42[&rate=5.084684076181025E-4]:3.993357096884E-1,(54[&rate=5.084684076181025E-4]:5.103177886705E-1,47[&rate=5.084684076181025E-4]:3.349753229171E-1)[&rate=5.084684076181025E-4]:8.079874293565E-2)[&rate=5.084684076181025E-4]:1.113248124202E-1)[&rate=5.084684076181025E-4]:3.104742626218E-1)[&rate=5.084684076181025E-4]:1.967310517636E-1)[&rate=5.084684076181025E-4]:4.857610198804E-2)[&rate=5.084684076181025E-4]:6.833064257215E-2)[&rate=5.084684076181025E-4]:1.44609939112E-1)[&rate=5.084684076181025E-4]:4.686577114035E-2,(((56[&rate=5.084684076181025E-4]:4.161324939098E-1,60[&rate=5.084684076181025E-4]:4.188722199374E-1)[&rate=5.084684076181025E-4]:2.113048913085E-1,59[&rate=5.084684076181025E-4]:6.24697659191E-1)[&rate=5.084684076181025E-4]:3.660097383784E-1,57[&rate=5.084684076181025E-4]:9.961868496244E-1)[&rate=5.084684076181025E-4]:5.245819896275E-1)[&rate=5.084684076181025E-4]:1.23761531984E-1)[&rate=5.084684076181025E-4]:7.987701879186E-1)[&rate=5.084684076181025E-4]:3.225465271448E-1)[&rate=5.084684076181025E-4]:1.9745424694E-2)[&rate=5.084684076181025E-4]:9.907712533009E-2)[&rate=5.084684076181025E-4]:1.865582840837E-1);
tree STATE_30874000 [&joint=-18013.24533100425,lnP=-18013.24533100425] = [&R] ((((62[&rate=5.058160909848523E-4]:4.967555022489E-1,(29[&rate=5.058160909848523E-4]:4.31573284595E-1,((24[&rate=5.058160909848523E-4]:8.686543457145E-1,(7[&rate=5.058160909848523E-4]:5.106299009288E-1,6[&rate=5.058160909848523E-4]:5.106299009288E-1)[&rate=5.058160909848523E-4]:2.511751297172E-1)[&rate=5.058160909848523E-4]:3.373146484669E-1,((20[&rate=5.058160909848523E-4]:4.957729192233E-1,25[&rate=5.058160909848523E-4]:5.122112753877E-1)[&rate=5.058160909848523E-4]:3.618637463143E-1,(2[&rate=5.058160909848523E-4]:4.340458770549E-1,28[&rate=5.058160909848523E-4]:6.61443137329E-1)[&rate=5.058160909848523E-4]:2.509880487566E-1)[&rate=5.058160909848523E-4]:3.373734245341E-1)[&rate=5.058160909848523E-4]:1.365891737079E0)[&rate=5.058160909848523E-4]:7.805168473578E-3)[&rate=5.058160909848523E-4]:2.050074397292E-1,(30[&rate=5.058160909848523E-4]:6.123361644843E-1,((32[&rate=5.058160909848523E-4]:5.728593341718E-1,(37[&rate=5.058160909848523E-4]:4.460342330691E-1,31[&rate=5.058160909848523E-4]:4.460342330691E-1)[&rate=5.058160909848523E-4]:4.21256475507E-2)[&rate=5.058160909848523E-4]:1.421169618593E-1,((35[&rate=5.058160909848523E-4]:6.606709229274E-1,(33[&rate=5.058160909848523E-4]:5.036474459834E-1,36[&rate=5.058160909848523E-4]:5.391665716663E-1)[&rate=5.058160909848523E-4]:1.433622747583E-1)[&rate=5.058160909848523E-4]:5.484847934016E-3,34[&rate=5.058160909848523E-4]:4.667022189489E-1)[&rate=5.058160909848523E-4]:3.789156342098E-2)[&rate=5.058160909848523E-4]:3.670413074817E-2)[&rate=5.058160909848523E-4]:3.204972831352E-2)[&rate=5.058160909848523E-4]:1.069046594923E-2,61[&rate=5.058160909848523E-4]:7.752949379819E-1)[&rate=5.058160909848523E-4]:1.266241725676E-2,(14[&rate=5.058160909848523E-4]:2.683137038983E0,(38[&rate=5.058160909848523E-4]:1.241269614298E0,(((5[&rate=5.058160909848523E-4]:4.573123074172E-1,(16[&rate=5.058160909848523E-4]:4.665903700211E-1,3[&rate=5.058160909848523E-4]:3.515218768705E-1)[&rate=5.058160909848523E-4]:5.373563602625E-2)[&rate=5.058160909848523E-4]:4.518705583105E-1,(9[&rate=5.058160909848523E-4]:5.383165666297E-1,13[&rate=5.058160909848523E-4]:5.766727310131E-1)[&rate=5.058160909848523E-4]:3.873046552624E-1)[&rate=5.058160909848523E-4]:6.810271354661E-1,(((((59[&rate=5.058160909848523E-4]:6.375627682212E-1,56[&rate=5.058160909848523E-4]:6.403024942485E-1)[&rate=5.058160909848523E-4]:6.957349233972E-2,60[&rate=5.058160909848523E-4]:7.126157126158E-1)[&rate=5.058160909848523E-4]:2.048999033094E-1,57[&rate=5.058160909848523E-4]:9.175156159252E-1)[&rate=5.058160909848523E-4]:6.589002182052E-1,((((23[&rate=5.058160909848523E-4]:3.913843988708E-1,18[&rate=5.058160909848523E-4]:3.722063166791E-1)[&rate=5.058160909848523E-4]:2.590227621566E-1,21[&rate=5.058160909848523E-4]:6.394482569177E-1)[&rate=5.058160909848523E-4]:1.661714266079E-1,(10[&rate=5.058160909848523E-4]:6.514999197882E-1,55[&rate=5.058160909848523E-4]:6.323218375965E-1)[&rate=5.058160909848523E-4]:6.918825688822E-2)[&rate=5.058160909848523E-4]:5.500910830048E-1,((22[&rate=5.058160909848523E-4]:1.054127943707E0,((19[&rate=5.058160909848523E-4]:5.626109817288E-1,26[&rate=5.058160909848523E-4]:5.872685159753E-1)[&rate=5.058160909848523E-4]:2.866314322251E-1,1[&rate=5.058160909848523E-4]:8.759857833744E-2)[&rate=5.058160909848523E-4]:1.857074475618E-1)[&rate=5.058160909848523E-4]:1.710138580782E-1,39[&rate=5.058160909848523E-4]:6.34979661693E-2)[&rate=5.058160909848523E-4]:1.415278688544E-1)[&rate=5.058160909848523E-4]:1.248146566408E-1)[&rate=5.058160909848523E-4]:2.973704617606E-2,(((((12[&rate=5.058160909848523E-4]:5.925509546524E-1,15[&rate=5.058160909848523E-4]:6.309071190361E-1)[&rate=5.058160909848523E-4]:1.065189006659E-1,(46[&rate=5.058160909848523E-4]:4.379765158681E-1,41[&rate=5.058160909848523E-4]:4.16058707649E-1)[&rate=5.058160909848523E-4]:2.556138873955E-1)[&rate=5.058160909848523E-4]:4.738599570789E-2,(49[&rate=5.058160909848523E-4]:5.333363070405E-1,(8[&rate=5.058160909848523E-4]:4.504239279168E-1,(27[&rate=5.058160909848523E-4]:2.806820187884E-1,4[&rate=5.058160909848523E-4]:1.080792790624E-1)[&rate=5.058160909848523E-4]:2.930295803612E-1)[&rate=5.058160909848523E-4]:7.469320104163E-2)[&rate=5.058160909848523E-4]:2.131195439857E-1)[&rate=5.058160909848523E-4]:1.155207701401E-1,53[&rate=5.058160909848523E-4]:8.647163471939E-1)[&rate=5.058160909848523E-4]:1.484206583678E-1,((((51[&rate=5.058160909848523E-4]:5.069971065513E-1,(17[&rate=5.058160909848523E-4]:4.812239694221E-1,11[&rate=5.058160909848523E-4]:4.428678050384E-1)[&rate=5.058160909848523E-4]:1.463210823347E-1)[&rate=5.058160909848523E-4]:1.935847211134E-1,(44[&rate=5.058160909848523E-4]:6.583996801645E-1,((48[&rate=5.058160909848523E-4]:3.544656457213E-1,50[&rate=5.058160909848523E-4]:2.722738648994E-1)[&rate=5.058160909848523E-4]:1.866647700194E-1,(43[&rate=5.058160909848523E-4]:5.17808901556E-1,45[&rate=5.058160909848523E-4]:5.369869837478E-1)[&rate=5.058160909848523E-4]:1.403705965609E-3)[&rate=5.058160909848523E-4]:1.419267986702E-1)[&rate=5.058160909848523E-4]:9.971639407563E-2)[&rate=5.058160909848523E-4]:5.619093447455E-2,52[&rate=5.058160909848523E-4]:7.567727621392E-1)[&rate=5.058160909848523E-4]:4.176118655E-2,((42[&rate=5.058160909848523E-4]:6.053333014965E-1,((54[&rate=5.058160909848523E-4]:5.135811778471E-1,40[&rate=5.058160909848523E-4]:3.218003559294E-1)[&rate=5.058160909848523E-4]:2.512570189559E-1,47[&rate=5.058160909848523E-4]:5.894957310496E-1)[&rate=5.058160909848523E-4]:3.227592661125E-2)[&rate=5.058160909848523E-4]:2.1787276122E-1,(63[&rate=5.058160909848523E-4]:3.939888340434E-1,58[&rate=5.058160909848523E-4]:3.91249108016E-1)[&rate=5.058160909848523E-4]:4.07299420454E-1)[&rate=5.058160909848523E-4]:3.560185857557E-2)[&rate=5.058160909848523E-4]:1.29671550023E-1)[&rate=5.058160909848523E-4]:4.23152861046E-1)[&rate=5.058160909848523E-4]:1.813173948601E-1)[&rate=5.058160909848523E-4]:7.058541336524E-1)[&rate=5.058160909848523E-4]:3.295386575614E-1)[&rate=5.058160909848523E-4]:7.009466313798E-2);
tree STATE_30876000 [&joint=-18016.580508494062,lnP=-18016.580508494062] = [&R] ((((((38[&rate=4.892215036853985E-4]:1.492175853893E0,(((16[&rate=4.892215036853985E-4]:5.563724245623E-1,3[&rate=4.892215036853985E-4]:4.413039314117E-1)[&rate=4.892215036853985E-4]:3.258077617637E-1,(5[&rate=4.892215036853985E-4]:7.721148816582E-1,(9[&rate=4.892215036853985E-4]:5.434791210869E-1,13[&rate=4.892215036853985E-4]:5.818352854703E-1)[&rate=4.892215036853985E-4]:2.450741167357E-1)[&rate=4.892215036853985E-4]:4.705160603771E-2)[&rate=4.892215036853985E-4]:7.670082911353E-1,((((((12[&rate=4.892215036853985E-4]:4.045052175223E-1,15[&rate=4.892215036853985E-4]:4.42861381906E-1)[&rate=4.892215036853985E-4]:4.057753697555E-1,((53[&rate=4.892215036853985E-4]:3.959007975564E-1,49[&rate=4.892215036853985E-4]:3.931610715288E-1)[&rate=4.892215036853985E-4]:2.267674135188E-1,8[&rate=4.892215036853985E-4]:6.117093069656E-1)[&rate=4.892215036853985E-4]:1.903521022302E-1)[&rate=4.892215036853985E-4]:4.627533916324E-3,(27[&rate=4.892215036853985E-4]:3.85756959795E-1,4[&rate=4.892215036853985E-4]:2.13154220069E-1)[&rate=4.892215036853985E-4]:5.4421965455E-1)[&rate=4.892215036853985E-4]:1.196822935468E-1,(46[&rate=4.892215036853985E-4]:6.35191531984E-1,41[&rate=4.892215036853985E-4]:6.132737237649E-1)[&rate=4.892215036853985E-4]:2.939194307023E-1)[&rate=4.892215036853985E-4]:5.702930407154E-1,(((63[&rate=4.892215036853985E-4]:3.098893579752E-1,58[&rate=4.892215036853985E-4]:3.071496319478E-1)[&rate=4.892215036853985E-4]:7.046025673057E-1,((54[&rate=4.892215036853985E-4]:6.093082832198E-1,(47[&rate=4.892215036853985E-4]:2.750478020328E-1,(40[&rate=4.892215036853985E-4]:2.165138166916E-1,42[&rate=4.892215036853985E-4]:2.165138166916E-1)[&rate=4.892215036853985E-4]:4.209562917682E-2)[&rate=4.892215036853985E-4]:1.589180154337E-1)[&rate=4.892215036853985E-4]:3.569065949613E-1,52[&rate=4.892215036853985E-4]:7.141600836606E-1)[&rate=4.892215036853985E-4]:2.619756772366E-1)[&rate=4.892215036853985E-4]:1.31019796112E-1,(((17[&rate=4.892215036853985E-4]:3.770618713843E-1,11[&rate=4.892215036853985E-4]:3.387057070006E-1)[&rate=4.892215036853985E-4]:1.812890143965E-1,51[&rate=4.892215036853985E-4]:4.378029405753E-1)[&rate=4.892215036853985E-4]:4.584796080511E-1,((((48[&rate=4.892215036853985E-4]:4.599174938347E-1,50[&rate=4.892215036853985E-4]:3.777257130128E-1)[&rate=4.892215036853985E-4]:9.205086771088E-3,43[&rate=4.892215036853985E-4]:4.472047723867E-1)[&rate=4.892215036853985E-4]:3.027935454387E-2,45[&rate=4.892215036853985E-4]:4.966622091223E-1)[&rate=4.892215036853985E-4]:2.273830220235E-1,44[&rate=4.892215036853985E-4]:7.021274229267E-1)[&rate=4.892215036853985E-4]:2.516893722751E-1)[&rate=4.892215036853985E-4]:2.108730083828E-1)[&rate=4.892215036853985E-4]:3.155361176254E-1)[&rate=4.892215036853985E-4]:4.783236084621E-2,(((60[&rate=4.892215036853985E-4]:6.185334155537E-1,(59[&rate=4.892215036853985E-4]:5.978308781401E-1,56[&rate=4.892215036853985E-4]:6.005706041674E-1)[&rate=4.892215036853985E-4]:1.522308535873E-2)[&rate=4.892215036853985E-4]:1.084183239403E-2,57[&rate=4.892215036853985E-4]:6.293752479477E-1)[&rate=4.892215036853985E-4]:1.078771597363E0,(((((23[&rate=4.892215036853985E-4]:4.54387759467E-1,18[&rate=4.892215036853985E-4]:4.352096772753E-1)[&rate=4.892215036853985E-4]:1.757531533874E-1,21[&rate=4.892215036853985E-4]:6.191820087448E-1)[&rate=4.892215036853985E-4]:7.038436135629E-2,(10[&rate=4.892215036853985E-4]:5.318944834238E-1,55[&rate=4.892215036853985E-4]:5.127164012321E-1)[&rate=4.892215036853985E-4]:7.274037982804E-2)[&rate=4.892215036853985E-4]:5.266159523721E-1,(22[&rate=4.892215036853985E-4]:9.275066899419E-1,((19[&rate=4.892215036853985E-4]:3.869802557813E-1,26[&rate=4.892215036853985E-4]:4.116377900277E-1)[&rate=4.892215036853985E-4]:4.07506396114E-1,1[&rate=4.892215036853985E-4]:3.284281627879E-2)[&rate=4.892215036853985E-4]:1.138419558549E-1)[&rate=4.892215036853985E-4]:2.996345366409E-1)[&rate=4.892215036853985E-4]:7.254770393019E-2,39[&rate=4.892215036853985E-4]:1.380450948966E-1)[&rate=4.892215036853985E-4]:3.235264079479E-1)[&rate=4.892215036853985E-4]:1.717171071855E-2)[&rate=4.892215036853985E-4]:5.811649677512E-2)[&rate=4.892215036853985E-4]:9.607955956101E-1)[&rate=4.892215036853985E-4]:1.503001753694E-1,(32[&rate=4.892215036853985E-4]:5.944097331937E-1,(37[&rate=4.892215036853985E-4]:1.255850031104E-1,31[&rate=4.892215036853985E-4]:1.255850031104E-1)[&rate=4.892215036853985E-4]:3.841252765313E-1)[&rate=4.892215036853985E-4]:2.142463993703E-1)[&rate=4.892215036853985E-4]:7.215858956884E-3,35[&rate=4.892215036853985E-4]:8.049430297721E-1)[&rate=4.892215036853985E-4]:1.264001491677E-2,34[&rate=4.892215036853985E-4]:6.181294927764E-1)[&rate=4.892215036853985E-4]:1.25494440187E-2,(33[&rate=4.892215036853985E-4]:5.019643342282E-1,36[&rate=4.892215036853985E-4]:5.37483459911E-1)[&rate=4.892215036853985E-4]:3.145069522938E-1)[&rate=4.892215036853985E-4]:1.080747188588E-1,((14[&rate=4.892215036853985E-4]:2.800196150504E0,62[&rate=4.892215036853985E-4]:7.720802735671E-1)[&rate=4.892215036853985E-4]:6.962368324682E-3,(((24[&rate=4.892215036853985E-4]:9.930082877302E-1,(((28[&rate=4.892215036853985E-4]:5.987484947936E-1,2[&rate=4.892215036853985E-4]:3.713512345195E-1)[&rate=4.892215036853985E-4]:1.516370918492E-1,(20[&rate=4.892215036853985E-4]:5.024216595668E-1,25[&rate=4.892215036853985E-4]:5.188600157312E-1)[&rate=4.892215036853985E-4]:1.93169406528E-1)[&rate=4.892215036853985E-4]:1.802030536428E-1,(7[&rate=4.892215036853985E-4]:5.668341422878E-1,6[&rate=4.892215036853985E-4]:5.668341422878E-1)[&rate=4.892215036853985E-4]:2.130695664909E-1)[&rate=4.892215036853985E-4]:1.06255263883E-1)[&rate=4.892215036853985E-4]:1.650317680637E0,30[&rate=4.892215036853985E-4]:5.03038521702E-1)[&rate=4.892215036853985E-4]:7.093328571383E-2,(61[&rate=4.892215036853985E-4]:5.749416222458E-1,29[&rate=4.892215036853985E-4]:4.547230430109E-1)[&rate=4.892215036853985E-4]:1.192487644049E-1)[&rate=4.892215036853985E-4]:1.476937852956E-1)[&rate=4.892215036853985E-4]:8.812631430866E-2);
tree STATE_30878000 [&joint=-18001.527633994225,lnP=-18001.527633994225] = [&R] (((((((29[&rate=5.688969460826485E-4]:5.963327052293E-1,((((28[&rate=5.688969460826485E-4]:7.92723604173E-1,(20[&rate=5.688969460826485E-4]:5.644080159472E-1,25[&rate=5.688969460826485E-4]:5.808463721116E-1)[&rate=5.688969460826485E-4]:1.735210676778E-1)[&rate=5.688969460826485E-4]:6.852540056736E-2,((7[&rate=5.688969460826485E-4]:1.228865040047E-1,6[&rate=5.688969460826485E-4]:1.228865040047E-1)[&rate=5.688969460826485E-4]:2.972890271658E-1,24[&rate=5.688969460826485E-4]:5.27024846239E-1)[&rate=5.688969460826485E-4]:2.90388542063E-1)[&rate=5.688969460826485E-4]:2.970042308032E-1,2[&rate=5.688969460826485E-4]:9.308559752695E-1)[&rate=5.688969460826485E-4]:1.601712686745E0,30[&rate=5.688969460826485E-4]:5.758428591852E-1)[&rate=5.688969460826485E-4]:2.048984604404E-2)[&rate=5.688969460826485E-4]:1.834456118085E-2,62[&rate=5.688969460826485E-4]:6.720543155905E-1)[&rate=5.688969460826485E-4]:3.630058715163E-4,((61[&rate=5.688969460826485E-4]:7.023579233419E-1,34[&rate=5.688969460826485E-4]:5.111010927408E-1)[&rate=5.688969460826485E-4]:1.976083724677E-2,14[&rate=5.688969460826485E-4]:2.687393107471E0)[&rate=5.688969460826485E-4]:1.314009092791E-2)[&rate=5.688969460826485E-4]:6.398277683502E-2,(35[&rate=5.688969460826485E-4]:6.982122030596E-1,(33[&rate=5.688969460826485E-4]:6.715017641981E-1,36[&rate=5.688969460826485E-4]:7.07020889881E-1)[&rate=5.688969460826485E-4]:1.304923667587E-2)[&rate=5.688969460826485E-4]:1.092261466034E-1)[&rate=5.688969460826485E-4]:1.860348319321E-3,(38[&rate=5.688969460826485E-4]:1.487326967005E0,(((9[&rate=5.688969460826485E-4]:3.583811271783E-1,13[&rate=5.688969460826485E-4]:3.967372915617E-1)[&rate=5.688969460826485E-4]:5.018953769279E-1,((16[&rate=5.688969460826485E-4]:6.999696217542E-1,3[&rate=5.688969460826485E-4]:5.849011286036E-1)[&rate=5.688969460826485E-4]:1.949430359559E-1,5[&rate=5.688969460826485E-4]:8.318989590799E-1)[&rate=5.688969460826485E-4]:1.193918886182E-2)[&rate=5.688969460826485E-4]:6.96103467323E-1,(((((8[&rate=5.688969460826485E-4]:4.475200986399E-1,53[&rate=5.688969460826485E-4]:4.584790027495E-1)[&rate=5.688969460826485E-4]:1.994083593011E-1,(27[&rate=5.688969460826485E-4]:2.768551563503E-1,4[&rate=5.688969460826485E-4]:1.042524166242E-1)[&rate=5.688969460826485E-4]:4.933609728236E-1)[&rate=5.688969460826485E-4]:1.195633706767E-1,((49[&rate=5.688969460826485E-4]:6.997600884258E-1,(12[&rate=5.688969460826485E-4]:3.87380851207E-1,15[&rate=5.688969460826485E-4]:4.257370155907E-1)[&rate=5.688969460826485E-4]:3.123792372188E-1)[&rate=5.688969460826485E-4]:7.361078232953E-2,(46[&rate=5.688969460826485E-4]:4.620467642386E-1,41[&rate=5.688969460826485E-4]:4.401289560195E-1)[&rate=5.688969460826485E-4]:3.05844654462E-1)[&rate=5.688969460826485E-4]:1.34013594444E-3)[&rate=5.688969460826485E-4]:3.297279923924E-1,(((63[&rate=5.688969460826485E-4]:3.04530635197E-1,58[&rate=5.688969460826485E-4]:3.017909091696E-1)[&rate=5.688969460826485E-4]:4.882897298684E-1,(((54[&rate=5.688969460826485E-4]:4.592584349921E-1,42[&rate=5.688969460826485E-4]:2.674776130743E-1)[&rate=5.688969460826485E-4]:3.286139204839E-2,(40[&rate=5.688969460826485E-4]:1.100620035452E-1,47[&rate=5.688969460826485E-4]:1.265003597095E-1)[&rate=5.688969460826485E-4]:1.902770015776E-1)[&rate=5.688969460826485E-4]:2.117040733125E-1,52[&rate=5.688969460826485E-4]:4.517691058325E-1)[&rate=5.688969460826485E-4]:3.026950948492E-1)[&rate=5.688969460826485E-4]:1.650445838065E-1,(((((48[&rate=5.688969460826485E-4]:3.477051222457E-1,50[&rate=5.688969460826485E-4]:2.655133414238E-1)[&rate=5.688969460826485E-4]:1.254349427722E-1,(45[&rate=5.688969460826485E-4]:2.673796762922E-1,43[&rate=5.688969460826485E-4]:2.482015941005E-1)[&rate=5.688969460826485E-4]:2.030206626983E-1)[&rate=5.688969460826485E-4]:2.110454649635E-1,44[&rate=5.688969460826485E-4]:6.59527995735E-1)[&rate=5.688969460826485E-4]:5.131524101484E-2,51[&rate=5.688969460826485E-4]:6.533089901744E-1)[&rate=5.688969460826485E-4]:1.205511866933E-1,(17[&rate=5.688969460826485E-4]:5.210081146309E-1,11[&rate=5.688969460826485E-4]:4.826519502472E-1)[&rate=5.688969460826485E-4]:3.734000074423E-1)[&rate=5.688969460826485E-4]:1.456486076205E-1)[&rate=5.688969460826485E-4]:1.027384337822E-1)[&rate=5.688969460826485E-4]:2.65589970232E-1,((((60[&rate=5.688969460826485E-4]:2.339105531729E-1,56[&rate=5.688969460826485E-4]:2.311708271453E-1)[&rate=5.688969460826485E-4]:3.114224888454E-1,59[&rate=5.688969460826485E-4]:5.398535899633E-1)[&rate=5.688969460826485E-4]:1.359958151861E-2,57[&rate=5.688969460826485E-4]:5.589326235369E-1)[&rate=5.688969460826485E-4]:9.834711357077E-1,((((23[&rate=5.688969460826485E-4]:4.506424644378E-1,18[&rate=5.688969460826485E-4]:4.31464382246E-1)[&rate=5.688969460826485E-4]:2.109205872515E-1,21[&rate=5.688969460826485E-4]:6.506041475796E-1)[&rate=5.688969460826485E-4]:1.8395936909E-1,(10[&rate=5.688969460826485E-4]:3.493831803372E-1,55[&rate=5.688969460826485E-4]:3.302050981454E-1)[&rate=5.688969460826485E-4]:4.002488294833E-1)[&rate=5.688969460826485E-4]:5.473443664103E-1,(39[&rate=5.688969460826485E-4]:1.748074628243E-1,(22[&rate=5.688969460826485E-4]:1.059176822257E0,((19[&rate=5.688969460826485E-4]:5.717479581713E-1,26[&rate=5.688969460826485E-4]:5.964054924177E-1)[&rate=5.688969460826485E-4]:2.387348718652E-1,1[&rate=5.688969460826485E-4]:4.883899441994E-2)[&rate=5.688969460826485E-4]:2.295159100291E-1)[&rate=5.688969460826485E-4]:2.772744761834E-1)[&rate=5.688969460826485E-4]:5.641548874893E-2)[&rate=5.688969460826485E-4]:6.460546520553E-2)[&rate=5.688969460826485E-4]:2.279498057891E-4)[&rate=5.688969460826485E-4]:1.94570180187E-1)[&rate=5.688969460826485E-4]:1.002179872288E0)[&rate=5.688969460826485E-4]:1.66720589425E-1)[&rate=5.688969460826485E-4]:6.721405190768E-2,(31[&rate=5.688969460826485E-4]:5.862329187873E-1,37[&rate=5.688969460826485E-4]:5.862329187873E-1)[&rate=5.688969460826485E-4]:2.165093392994E-1)[&rate=5.688969460826485E-4]:5.778957716859E-3,32[&rate=5.688969460826485E-4]:8.932206693556E-1);
tree STATE_30880000 [&joint=-18001.02511617683,lnP=-18001.02511617683] = [&R] ((((32[&rate=5.587049081782785E-4]:3.245249530314E-1,(31[&rate=5.587049081782785E-4]:1.374663486071E-1,37[&rate=5.587049081782785E-4]:1.374663486071E-1)[&rate=5.587049081782785E-4]:1.023591508722E-1)[&rate=5.587049081782785E-4]:4.174443823752E-1,35[&rate=5.587049081782785E-4]:7.310403736579E-1)[&rate=5.587049081782785E-4]:5.385642889597E-2,(33[&rate=5.587049081782785E-4]:7.351962838615E-1,36[&rate=5.587049081782785E-4]:7.707154095444E-1)[&rate=5.587049081782785E-4]:3.603931650671E-2)[&rate=5.587049081782785E-4]:2.105974667384E-1,(14[&rate=5.587049081782785E-4]:2.69666804934E0,((((38[&rate=5.587049081782785E-4]:1.328278058798E0,(((9[&rate=5.587049081782785E-4]:4.604100634698E-1,13[&rate=5.587049081782785E-4]:4.987662278533E-1)[&rate=5.587049081782785E-4]:5.985221617097E-1,((16[&rate=5.587049081782785E-4]:5.552115290406E-1,3[&rate=5.587049081782785E-4]:4.4014303589E-1)[&rate=5.587049081782785E-4]:2.90601695654E-1,5[&rate=5.587049081782785E-4]:7.827995260645E-1)[&rate=5.587049081782785E-4]:2.596943429506E-1)[&rate=5.587049081782785E-4]:4.105909754052E-1,(((59[&rate=5.587049081782785E-4]:5.47704981504E-1,(56[&rate=5.587049081782785E-4]:1.911523112805E-1,60[&rate=5.587049081782785E-4]:1.938920373081E-1)[&rate=5.587049081782785E-4]:3.592923962509E-1)[&rate=5.587049081782785E-4]:6.976780018593E-2,57[&rate=5.587049081782785E-4]:6.229522337449E-1)[&rate=5.587049081782785E-4]:9.239200324366E-1,(((22[&rate=5.587049081782785E-4]:1.20775262294E0,((19[&rate=5.587049081782785E-4]:6.435652623618E-1,26[&rate=5.587049081782785E-4]:6.682227966082E-1)[&rate=5.587049081782785E-4]:1.849151503387E-1,1[&rate=5.587049081782785E-4]:6.683657708399E-2)[&rate=5.587049081782785E-4]:3.60094128048E-1)[&rate=5.587049081782785E-4]:1.879227281117E-1,(39[&rate=5.587049081782785E-4]:1.724968425188E-1,(((23[&rate=5.587049081782785E-4]:4.938316395633E-1,18[&rate=5.587049081782785E-4]:4.746535573716E-1)[&rate=5.587049081782785E-4]:1.955200846503E-1,21[&rate=5.587049081782785E-4]:6.783928201039E-1)[&rate=5.587049081782785E-4]:1.810721972284E-1,(10[&rate=5.587049081782785E-4]:6.18368848416E-1,55[&rate=5.587049081782785E-4]:5.991907662243E-1)[&rate=5.587049081782785E-4]:1.561646620671E-1)[&rate=5.587049081782785E-4]:4.637167566931E-1)[&rate=5.587049081782785E-4]:6.153467291685E-2)[&rate=5.587049081782785E-4]:4.952858192934E-2,(((((12[&rate=5.587049081782785E-4]:3.942675037066E-1,15[&rate=5.587049081782785E-4]:4.326236680903E-1)[&rate=5.587049081782785E-4]:2.512334414778E-1,(53[&rate=5.587049081782785E-4]:6.001888549593E-1,(27[&rate=5.587049081782785E-4]:3.778736526852E-1,4[&rate=5.587049081782785E-4]:2.052709129591E-1)[&rate=5.587049081782785E-4]:3.346439693974E-1)[&rate=5.587049081782785E-4]:4.805181625265E-2)[&rate=5.587049081782785E-4]:6.574308017373E-3,8[&rate=5.587049081782785E-4]:6.438560751197E-1)[&rate=5.587049081782785E-4]:1.40116682614E-1,(46[&rate=5.587049081782785E-4]:6.288938922566E-1,(49[&rate=5.587049081782785E-4]:5.96072577084E-1,41[&rate=5.587049081782785E-4]:5.686753168102E-1)[&rate=5.587049081782785E-4]:3.830076722727E-2)[&rate=5.587049081782785E-4]:1.578185915045E-1)[&rate=5.587049081782785E-4]:3.373160224414E-1,(((63[&rate=5.587049081782785E-4]:2.818212826664E-1,58[&rate=5.587049081782785E-4]:2.79081556639E-1)[&rate=5.587049081782785E-4]:6.62479745501E-1,((54[&rate=5.587049081782785E-4]:7.914913442023E-1,(42[&rate=5.587049081782785E-4]:3.490848029697E-1,(47[&rate=5.587049081782785E-4]:3.468673866645E-1,40[&rate=5.587049081782785E-4]:3.304290305001E-1)[&rate=5.587049081782785E-4]:1.865577246957E-2)[&rate=5.587049081782785E-4]:2.506257193148E-1)[&rate=5.587049081782785E-4]:1.031003425495E-1,52[&rate=5.587049081782785E-4]:6.425368922313E-1)[&rate=5.587049081782785E-4]:2.634079715524E-1)[&rate=5.587049081782785E-4]:6.732831376659E-2,(((43[&rate=5.587049081782785E-4]:5.667985595266E-1,((48[&rate=5.587049081782785E-4]:2.477829963249E-1,50[&rate=5.587049081782785E-4]:1.655912155031E-1)[&rate=5.587049081782785E-4]:3.03025139505E-1,45[&rate=5.587049081782785E-4]:5.480684098026E-1)[&rate=5.587049081782785E-4]:3.790823191577E-2)[&rate=5.587049081782785E-4]:8.115142976597E-2,44[&rate=5.587049081782785E-4]:6.452102632652E-1)[&rate=5.587049081782785E-4]:1.556130745907E-1,((17[&rate=5.587049081782785E-4]:6.632401325287E-1,11[&rate=5.587049081782785E-4]:6.24883968145E-1)[&rate=5.587049081782785E-4]:2.635835097594E-2,51[&rate=5.587049081782785E-4]:5.690505382991E-1)[&rate=5.587049081782785E-4]:1.742385529815E-1)[&rate=5.587049081782785E-4]:2.299840862697E-1)[&rate=5.587049081782785E-4]:7.404299988506E-2)[&rate=5.587049081782785E-4]:2.280247418473E-1)[&rate=5.587049081782785E-4]:1.673682635071E-2)[&rate=5.587049081782785E-4]:1.034728522115E-1)[&rate=5.587049081782785E-4]:9.299877349255E-1)[&rate=5.587049081782785E-4]:2.348981899079E-1,(62[&rate=5.587049081782785E-4]:5.999254957389E-1,30[&rate=5.587049081782785E-4]:5.425484465585E-1)[&rate=5.587049081782785E-4]:4.746364315334E-2)[&rate=5.587049081782785E-4]:4.65394962325E-3,((34[&rate=5.587049081782785E-4]:4.310977416225E-1,61[&rate=5.587049081782785E-4]:6.223545722236E-1)[&rate=5.587049081782785E-4]:3.378963465793E-2,(((((7[&rate=5.587049081782785E-4]:3.291368497261E-1,6[&rate=5.587049081782785E-4]:3.291368497261E-1)[&rate=5.587049081782785E-4]:2.049158411199E-1,24[&rate=5.587049081782785E-4]:6.409020059146E-1)[&rate=5.587049081782785E-4]:7.629809444513E-2,28[&rate=5.587049081782785E-4]:7.610357167981E-1)[&rate=5.587049081782785E-4]:1.538963347833E-2,(20[&rate=5.587049081782785E-4]:2.260072607785E-1,25[&rate=5.587049081782785E-4]:2.424456169429E-1)[&rate=5.587049081782785E-4]:4.956235689498E-1)[&rate=5.587049081782785E-4]:3.358583151149E-2,2[&rate=5.587049081782785E-4]:5.826139215138E-1)[&rate=5.587049081782785E-4]:1.910037508962E0)[&rate=5.587049081782785E-4]:5.874041168847E-2)[&rate=5.587049081782785E-4]:1.085600666247E-2,29[&rate=5.587049081782785E-4]:6.055220459976E-1)[&rate=5.587049081782785E-4]:5.653077225247E-3)[&rate=5.587049081782785E-4]:2.559038455232E-1);
tree STATE_30882000 [&joint=-18009.927804827028,lnP=-18009.927804827028] = [&R] ((((61[&rate=5.655040924535283E-4]:7.183504404645E-1,((((((7[&rate=5.655040924535283E-4]:3.11757977967E-1,6[&rate=5.655040924535283E-4]:3.11757977967E-1)[&rate=5.655040924535283E-4]:3.046043558623E-1,24[&rate=5.655040924535283E-4]:7.232116488978E-1)[&rate=5.655040924535283E-4]:1.941178012439E-2,(20[&rate=5.655040924535283E-4]:1.622029174314E-1,25[&rate=5.655040924535283E-4]:1.786412735957E-1)[&rate=5.655040924535283E-4]:5.694616074812E-1)[&rate=5.655040924535283E-4]:1.449466883166E-1,28[&rate=5.655040924535283E-4]:9.314057337772E-1)[&rate=5.655040924535283E-4]:4.309784151403E-1,2[&rate=5.655040924535283E-4]:1.134986888643E0)[&rate=5.655040924535283E-4]:1.391436997578E0,34[&rate=5.655040924535283E-4]:4.986598320262E-1)[&rate=5.655040924535283E-4]:2.843377783719E-2)[&rate=5.655040924535283E-4]:8.679903583835E-2,(30[&rate=5.655040924535283E-4]:6.189148619721E-1,(((38[&rate=5.655040924535283E-4]:7.465710508545E-1,((((16[&rate=5.655040924535283E-4]:4.166980614154E-1,3[&rate=5.655040924535283E-4]:3.016295682648E-1)[&rate=5.655040924535283E-4]:4.028364171578E-1,5[&rate=5.655040924535283E-4]:7.565207799431E-1)[&rate=5.655040924535283E-4]:1.268325033675E-1,(9[&rate=5.655040924535283E-4]:5.577774942009E-1,13[&rate=5.655040924535283E-4]:5.961336585844E-1)[&rate=5.655040924535283E-4]:3.42014145274E-1)[&rate=5.655040924535283E-4]:5.372256993313E-1,((((56[&rate=5.655040924535283E-4]:2.271796853601E-1,60[&rate=5.655040924535283E-4]:2.299194113877E-1)[&rate=5.655040924535283E-4]:2.560541613076E-1,59[&rate=5.655040924535283E-4]:4.804941206403E-1)[&rate=5.655040924535283E-4]:4.340796389848E-2,57[&rate=5.655040924535283E-4]:5.293815365938E-1)[&rate=5.655040924535283E-4]:9.250291767371E-1,(((((12[&rate=5.655040924535283E-4]:3.459299489027E-1,15[&rate=5.655040924535283E-4]:3.842861132864E-1)[&rate=5.655040924535283E-4]:4.597197681991E-1,(46[&rate=5.655040924535283E-4]:5.753195405846E-1,(49[&rate=5.655040924535283E-4]:5.417708395977E-1,41[&rate=5.655040924535283E-4]:5.143735793239E-1)[&rate=5.655040924535283E-4]:3.902815304162E-2)[&rate=5.655040924535283E-4]:2.248507244626E-1)[&rate=5.655040924535283E-4]:1.191994331287E-2,((53[&rate=5.655040924535283E-4]:4.034067256066E-1,8[&rate=5.655040924535283E-4]:3.924478214969E-1)[&rate=5.655040924535283E-4]:3.6820667652E-1,(27[&rate=5.655040924535283E-4]:3.494908842064E-1,4[&rate=5.655040924535283E-4]:1.768881444804E-1)[&rate=5.655040924535283E-4]:5.344512850434E-1)[&rate=5.655040924535283E-4]:4.86959843157E-2)[&rate=5.655040924535283E-4]:3.903037939755E-1,(((63[&rate=5.655040924535283E-4]:3.264876817585E-1,58[&rate=5.655040924535283E-4]:3.237479557312E-1)[&rate=5.655040924535283E-4]:3.633221880197E-1,((40[&rate=5.655040924535283E-4]:5.701791791523E-1,(47[&rate=5.655040924535283E-4]:3.485938620538E-1,(54[&rate=5.655040924535283E-4]:5.219996811161E-1,42[&rate=5.655040924535283E-4]:3.302188591984E-1)[&rate=5.655040924535283E-4]:1.936646690996E-3)[&rate=5.655040924535283E-4]:2.380236732629E-1)[&rate=5.655040924535283E-4]:9.317904260521E-2,52[&rate=5.655040924535283E-4]:6.030842491547E-1)[&rate=5.655040924535283E-4]:4.836945623987E-2)[&rate=5.655040924535283E-4]:3.291396376241E-1,(51[&rate=5.655040924535283E-4]:8.019581560041E-1,((17[&rate=5.655040924535283E-4]:5.229229677755E-1,11[&rate=5.655040924535283E-4]:4.845668033918E-1)[&rate=5.655040924535283E-4]:2.955671503359E-1,((43[&rate=5.655040924535283E-4]:3.572792424391E-1,((48[&rate=5.655040924535283E-4]:2.234761415982E-1,50[&rate=5.655040924535283E-4]:1.412843607763E-1)[&rate=5.655040924535283E-4]:1.229695862473E-1,45[&rate=5.655040924535283E-4]:3.43706001818E-1)[&rate=5.655040924535283E-4]:3.275132281278E-2)[&rate=5.655040924535283E-4]:2.050646011309E-1,44[&rate=5.655040924535283E-4]:5.596041175427E-1)[&rate=5.655040924535283E-4]:1.958723019385E-1)[&rate=5.655040924535283E-4]:1.040159830983E-1)[&rate=5.655040924535283E-4]:1.786351870146E-1)[&rate=5.655040924535283E-4]:1.450883305497E-1)[&rate=5.655040924535283E-4]:6.78122427292E-2,((22[&rate=5.655040924535283E-4]:1.200466753644E0,((19[&rate=5.655040924535283E-4]:6.31965857679E-1,26[&rate=5.655040924535283E-4]:6.566233919254E-1)[&rate=5.655040924535283E-4]:2.1618476711E-1,1[&rate=5.655040924535283E-4]:8.650678917244E-2)[&rate=5.655040924535283E-4]:3.331380466638E-1)[&rate=5.655040924535283E-4]:1.336736631727E-1,(39[&rate=5.655040924535283E-4]:6.818631394282E-2,(((23[&rate=5.655040924535283E-4]:5.057024766043E-1,18[&rate=5.655040924535283E-4]:4.865243944126E-1)[&rate=5.655040924535283E-4]:1.700872099455E-1,21[&rate=5.655040924535283E-4]:6.648307824402E-1)[&rate=5.655040924535283E-4]:1.484520272798E-1,(10[&rate=5.655040924535283E-4]:3.663620590162E-1,55[&rate=5.655040924535283E-4]:3.471839768245E-1)[&rate=5.655040924535283E-4]:3.619892438546E-1)[&rate=5.655040924535283E-4]:4.055884357295E-1)[&rate=5.655040924535283E-4]:1.04310267258E-1)[&rate=5.655040924535283E-4]:2.921651317902E-2)[&rate=5.655040924535283E-4]:6.122276485209E-3)[&rate=5.655040924535283E-4]:1.634285432837E-1)[&rate=5.655040924535283E-4]:3.807865887607E-1)[&rate=5.655040924535283E-4]:7.111273141064E-1,(29[&rate=5.655040924535283E-4]:3.96618879458E-1,62[&rate=5.655040924535283E-4]:4.539959286384E-1)[&rate=5.655040924535283E-4]:8.791532650908E-2)[&rate=5.655040924535283E-4]:1.003228951954E-1,14[&rate=5.655040924535283E-4]:2.67035002728E0)[&rate=5.655040924535283E-4]:3.405776080962E-2)[&rate=5.655040924535283E-4]:6.601603509579E-2)[&rate=5.655040924535283E-4]:5.382751296367E-2,((32[&rate=5.655040924535283E-4]:5.935029876601E-1,(31[&rate=5.655040924535283E-4]:2.429344161139E-1,37[&rate=5.655040924535283E-4]:2.429344161139E-1)[&rate=5.655040924535283E-4]:2.658691179942E-1)[&rate=5.655040924535283E-4]:1.407119924107E-1,35[&rate=5.655040924535283E-4]:7.23286018322E-1)[&rate=5.655040924535283E-4]:1.438876922559E-1)[&rate=5.655040924535283E-4]:1.081470563801E-1,(33[&rate=5.655040924535283E-4]:7.874906845797E-1,36[&rate=5.655040924535283E-4]:8.230098102625E-1)[&rate=5.655040924535283E-4]:1.741688801927E-1);
tree STATE_30884000 [&joint=-17999.054794006104,lnP=-17999.054794006104] = [&R] (((33[&rate=6.040087897676048E-4]:6.698110398585E-1,36[&rate=6.040087897676048E-4]:7.053301655414E-1)[&rate=6.040087897676048E-4]:1.131596782897E-1,((32[&rate=6.040087897676048E-4]:4.432928620069E-1,(31[&rate=6.040087897676048E-4]:1.263433086968E-1,37[&rate=6.040087897676048E-4]:1.263433086968E-1)[&rate=6.040087897676048E-4]:2.32250099758E-1)[&rate=6.040087897676048E-4]:3.390559336688E-1,35[&rate=6.040087897676048E-4]:7.71419833927E-1)[&rate=6.040087897676048E-4]:2.521208640688E-2)[&rate=6.040087897676048E-4]:5.581451456021E-2,(((38[&rate=6.040087897676048E-4]:1.458624783327E0,((((16[&rate=6.040087897676048E-4]:2.572279683534E-1,3[&rate=6.040087897676048E-4]:1.421594752028E-1)[&rate=6.040087897676048E-4]:2.194187552432E-1,5[&rate=6.040087897676048E-4]:4.136330249665E-1)[&rate=6.040087897676048E-4]:3.92603574568E-1,(9[&rate=6.040087897676048E-4]:5.306231031636E-1,13[&rate=6.040087897676048E-4]:5.689792675471E-1)[&rate=6.040087897676048E-4]:2.920518525353E-1)[&rate=6.040087897676048E-4]:4.735396745705E-1,((((((12[&rate=6.040087897676048E-4]:3.736254744143E-1,15[&rate=6.040087897676048E-4]:4.11981638798E-1)[&rate=6.040087897676048E-4]:1.568798877607E-1,((41[&rate=6.040087897676048E-4]:4.01969098134E-1,49[&rate=6.040087897676048E-4]:4.293663584078E-1)[&rate=6.040087897676048E-4]:5.119184257228E-2,(46[&rate=6.040087897676048E-4]:4.658440762882E-1,53[&rate=6.040087897676048E-4]:4.740632543705E-1)[&rate=6.040087897676048E-4]:9.234672637149E-3)[&rate=6.040087897676048E-4]:4.994716119496E-2)[&rate=6.040087897676048E-4]:1.308957431572E-1,((27[&rate=6.040087897676048E-4]:3.606946594347E-1,4[&rate=6.040087897676048E-4]:1.880919197087E-1)[&rate=6.040087897676048E-4]:2.665105101881E-1,8[&rate=6.040087897676048E-4]:5.039174983899E-1)[&rate=6.040087897676048E-4]:1.492644288603E-1)[&rate=6.040087897676048E-4]:3.887179095269E-1,((52[&rate=6.040087897676048E-4]:7.007433947162E-1,(((47[&rate=6.040087897676048E-4]:3.278873565629E-1,54[&rate=6.040087897676048E-4]:5.032298223163E-1)[&rate=6.040087897676048E-4]:1.943818279106E-1,(40[&rate=6.040087897676048E-4]:4.857255666747E-1,42[&rate=6.040087897676048E-4]:4.857255666747E-1)[&rate=6.040087897676048E-4]:2.010526163441E-2)[&rate=6.040087897676048E-4]:2.47647701061E-1,(63[&rate=6.040087897676048E-4]:3.196143689388E-1,58[&rate=6.040087897676048E-4]:3.168746429115E-1)[&rate=6.040087897676048E-4]:4.119463522122E-1)[&rate=6.040087897676048E-4]:7.538837948894E-3)[&rate=6.040087897676048E-4]:3.873727352197E-2,(((43[&rate=6.040087897676048E-4]:3.816909927308E-1,(45[&rate=6.040087897676048E-4]:3.814224012575E-1,(48[&rate=6.040087897676048E-4]:3.463758996539E-1,50[&rate=6.040087897676048E-4]:2.641841188321E-1)[&rate=6.040087897676048E-4]:3.778622763092E-2)[&rate=6.040087897676048E-4]:1.944667366504E-2)[&rate=6.040087897676048E-4]:3.184823038004E-1,44[&rate=6.040087897676048E-4]:6.974335705038E-1)[&rate=6.040087897676048E-4]:7.885028619988E-2,(51[&rate=6.040087897676048E-4]:7.067890802024E-1,(17[&rate=6.040087897676048E-4]:5.712534818454E-1,11[&rate=6.040087897676048E-4]:5.328973174617E-1)[&rate=6.040087897676048E-4]:2.560835435626E-1)[&rate=6.040087897676048E-4]:1.19605299259E-2)[&rate=6.040087897676048E-4]:2.073105810992E-2)[&rate=6.040087897676048E-4]:2.284465657991E-1)[&rate=6.040087897676048E-4]:1.020272171397E-1,((22[&rate=6.040087897676048E-4]:9.06472337123E-1,((19[&rate=6.040087897676048E-4]:6.508007908744E-1,26[&rate=6.040087897676048E-4]:6.754583251208E-1)[&rate=6.040087897676048E-4]:1.922416557071E-1,1[&rate=6.040087897676048E-4]:8.139861096495E-2)[&rate=6.040087897676048E-4]:4.425180834986E-2)[&rate=6.040087897676048E-4]:3.049736309651E-1,((((23[&rate=6.040087897676048E-4]:4.646325421707E-1,18[&rate=6.040087897676048E-4]:4.45454459979E-1)[&rate=6.040087897676048E-4]:2.181551374258E-1,21[&rate=6.040087897676048E-4]:6.718287754869E-1)[&rate=6.040087897676048E-4]:9.900051747641E-2,(10[&rate=6.040087897676048E-4]:4.697543329417E-1,55[&rate=6.040087897676048E-4]:4.5057625075E-1)[&rate=6.040087897676048E-4]:2.161434531723E-1)[&rate=6.040087897676048E-4]:4.243009078485E-1,39[&rate=6.040087897676048E-4]:4.444526930511E-2)[&rate=6.040087897676048E-4]:5.356863166664E-3)[&rate=6.040087897676048E-4]:2.837149678753E-2)[&rate=6.040087897676048E-4]:1.488586753125E-2,(((59[&rate=6.040087897676048E-4]:4.199508439318E-1,60[&rate=6.040087897676048E-4]:4.254302959867E-1)[&rate=6.040087897676048E-4]:6.953723293115E-2,56[&rate=6.040087897676048E-4]:4.922278028903E-1)[&rate=6.040087897676048E-4]:1.948494874512E-1,57[&rate=6.040087897676048E-4]:6.89817016369E-1)[&rate=6.040087897676048E-4]:6.498178228873E-1)[&rate=6.040087897676048E-4]:1.374017088214E-1)[&rate=6.040087897676048E-4]:1.23364302977E0)[&rate=6.040087897676048E-4]:1.081499316362E-1,(30[&rate=6.040087897676048E-4]:5.353948794936E-1,(61[&rate=6.040087897676048E-4]:6.451403869447E-1,(29[&rate=6.040087897676048E-4]:4.744502880926E-1,(62[&rate=6.040087897676048E-4]:3.415108585327E-1,(((28[&rate=6.040087897676048E-4]:9.156423729304E-1,((7[&rate=6.040087897676048E-4]:1.160476980327E-1,6[&rate=6.040087897676048E-4]:1.160476980327E-1)[&rate=6.040087897676048E-4]:4.089350992166E-1,24[&rate=6.040087897676048E-4]:6.318321123178E-1)[&rate=6.040087897676048E-4]:2.399746441741E-1)[&rate=6.040087897676048E-4]:1.805130476896E-2,(20[&rate=6.040087897676048E-4]:3.122525492394E-1,25[&rate=6.040087897676048E-4]:3.286909054038E-1)[&rate=6.040087897676048E-4]:5.666466079118E-1)[&rate=6.040087897676048E-4]:3.149934751476E-1,2[&rate=6.040087897676048E-4]:1.021289892573E0)[&rate=6.040087897676048E-4]:1.219569719609E0)[&rate=6.040087897676048E-4]:1.903164787403E-1)[&rate=6.040087897676048E-4]:5.047151961722E-2)[&rate=6.040087897676048E-4]:1.047307178378E-2)[&rate=6.040087897676048E-4]:5.821567647624E-2)[&rate=6.040087897676048E-4]:1.418324273859E-2,(14[&rate=6.040087897676048E-4]:2.510832192457E0,34[&rate=6.040087897676048E-4]:3.543010149732E-1)[&rate=6.040087897676048E-4]:1.824545323691E-1)[&rate=6.040087897676048E-4]:1.162373356393E-1);
