## Supplementary File S2 for "Epidemiological and genomic investigation of chikungunya virus in Rio de Janeiro state, Brazil, between 2015 and 2018": chikv_ECSA_RJ1_HKY+G4_strict_skygrid_normalPriorRootAge.combined.trees.txt (part 95 of 110)

#NEXUS
tree STATE_30886000 [&joint=-18020.151146675784,lnP=-18020.151146675784] = [&R] (((34[&rate=6.120180039279593E-4]:5.349063825329E-1,((29[&rate=6.120180039279593E-4]:5.261987226332E-1,(61[&rate=6.120180039279593E-4]:3.945944236948E-1,14[&rate=6.120180039279593E-4]:2.359868770577E0)[&rate=6.120180039279593E-4]:2.518228781733E-1)[&rate=6.120180039279593E-4]:6.345321863582E-2,(((38[&rate=6.120180039279593E-4]:5.723473117244E-1,((((9[&rate=6.120180039279593E-4]:4.044358635631E-1,13[&rate=6.120180039279593E-4]:4.427920279466E-1)[&rate=6.120180039279593E-4]:8.646448348287E-2,(16[&rate=6.120180039279593E-4]:3.922956236088E-1,3[&rate=6.120180039279593E-4]:2.772271304582E-1)[&rate=6.120180039279593E-4]:1.45180065903E-1)[&rate=6.120180039279593E-4]:2.204236283546E-1,5[&rate=6.120180039279593E-4]:6.948856192362E-1)[&rate=6.120180039279593E-4]:6.17897292229E-1,((((59[&rate=6.120180039279593E-4]:4.482230498258E-1,(60[&rate=6.120180039279593E-4]:4.487226918243E-1,56[&rate=6.120180039279593E-4]:4.459829657967E-1)[&rate=6.120180039279593E-4]:4.979810056445E-3)[&rate=6.120180039279593E-4]:9.440438162651E-2,57[&rate=6.120180039279593E-4]:5.481068835073E-1)[&rate=6.120180039279593E-4]:7.716175498696E-1,((((17[&rate=6.120180039279593E-4]:5.808090328609E-1,11[&rate=6.120180039279593E-4]:5.424528684772E-1)[&rate=6.120180039279593E-4]:2.424378142067E-1,51[&rate=6.120180039279593E-4]:7.02698901862E-1)[&rate=6.120180039279593E-4]:5.323501940271E-2,(((43[&rate=6.120180039279593E-4]:4.082882071422E-1,(48[&rate=6.120180039279593E-4]:3.090127238999E-1,50[&rate=6.120180039279593E-4]:2.26820943078E-1)[&rate=6.120180039279593E-4]:1.211932914614E-1)[&rate=6.120180039279593E-4]:3.612792195783E-2,45[&rate=6.120180039279593E-4]:4.635942112918E-1)[&rate=6.120180039279593E-4]:6.577765112061E-2,44[&rate=6.120180039279593E-4]:5.074540541933E-1)[&rate=6.120180039279593E-4]:3.060141136468E-1)[&rate=6.120180039279593E-4]:1.536011616384E-1,(((53[&rate=6.120180039279593E-4]:6.708009445401E-1,(46[&rate=6.120180039279593E-4]:4.110735106918E-1,41[&rate=6.120180039279593E-4]:3.891557024727E-1)[&rate=6.120180039279593E-4]:2.51508255766E-1)[&rate=6.120180039279593E-4]:3.131994717913E-2,((12[&rate=6.120180039279593E-4]:3.045334512324E-1,15[&rate=6.120180039279593E-4]:3.428896156161E-1)[&rate=6.120180039279593E-4]:2.999230073387E-1,((8[&rate=6.120180039279593E-4]:5.398963849239E-1,(27[&rate=6.120180039279593E-4]:4.349523323345E-1,4[&rate=6.120180039279593E-4]:2.623495926084E-1)[&rate=6.120180039279593E-4]:2.282317238224E-1)[&rate=6.120180039279593E-4]:2.701416598419E-3,49[&rate=6.120180039279593E-4]:5.508169796044E-1)[&rate=6.120180039279593E-4]:5.363947896668E-2)[&rate=6.120180039279593E-4]:9.492470712053E-2)[&rate=6.120180039279593E-4]:2.742817794706E-1,(((63[&rate=6.120180039279593E-4]:3.380701400272E-1,58[&rate=6.120180039279593E-4]:3.353304139998E-1)[&rate=6.120180039279593E-4]:3.230257696563E-1,((42[&rate=6.120180039279593E-4]:3.203641278224E-1,40[&rate=6.120180039279593E-4]:3.203641278224E-1)[&rate=6.120180039279593E-4]:1.480884478004E-1,(47[&rate=6.120180039279593E-4]:3.287902250697E-1,54[&rate=6.120180039279593E-4]:5.041326908231E-1)[&rate=6.120180039279593E-4]:1.561007067175E-1)[&rate=6.120180039279593E-4]:2.145611422798E-1)[&rate=6.120180039279593E-4]:2.562168855843E-1,52[&rate=6.120180039279593E-4]:8.789566308841E-1)[&rate=6.120180039279593E-4]:1.251453345629E-2)[&rate=6.120180039279593E-4]:1.806391856266E-2)[&rate=6.120180039279593E-4]:1.553948299257E-1)[&rate=6.120180039279593E-4]:6.204984975426E-3,(39[&rate=6.120180039279593E-4]:2.654249259492E-2,(((23[&rate=6.120180039279593E-4]:8.932200564144E-1,(21[&rate=6.120180039279593E-4]:7.479759868994E-1,18[&rate=6.120180039279593E-4]:7.397568088173E-1)[&rate=6.120180039279593E-4]:1.342851654054E-1)[&rate=6.120180039279593E-4]:2.541216819985E-2,(10[&rate=6.120180039279593E-4]:6.921122256237E-1,55[&rate=6.120180039279593E-4]:6.72934143432E-1)[&rate=6.120180039279593E-4]:1.306295880317E-1)[&rate=6.120180039279593E-4]:2.501028864065E-1,(22[&rate=6.120180039279593E-4]:8.552305222851E-1,((19[&rate=6.120180039279593E-4]:5.529759899667E-1,26[&rate=6.120180039279593E-4]:5.776335242131E-1)[&rate=6.120180039279593E-4]:2.319054532355E-1,1[&rate=6.120180039279593E-4]:2.323760758562E-2)[&rate=6.120180039279593E-4]:5.117099689128E-2)[&rate=6.120180039279593E-4]:3.135045887357E-1)[&rate=6.120180039279593E-4]:1.945121719048E-2)[&rate=6.120180039279593E-4]:5.281158329158E-2)[&rate=6.120180039279593E-4]:1.841137670857E-1)[&rate=6.120180039279593E-4]:3.143589208071E-1)[&rate=6.120180039279593E-4]:8.518790746893E-1,((((20[&rate=6.120180039279593E-4]:5.780000100079E-1,25[&rate=6.120180039279593E-4]:5.944383661723E-1)[&rate=6.120180039279593E-4]:3.049630225366E-1,28[&rate=6.120180039279593E-4]:9.377575530926E-1)[&rate=6.120180039279593E-4]:1.5903957413E-2,((7[&rate=6.120180039279593E-4]:3.923095334947E-1,6[&rate=6.120180039279593E-4]:3.923095334947E-1)[&rate=6.120180039279593E-4]:2.083907587956E-1,24[&rate=6.120180039279593E-4]:7.075496073588E-1)[&rate=6.120180039279593E-4]:2.022762867084E-1)[&rate=6.120180039279593E-4]:3.107467489952E-1,2[&rate=6.120180039279593E-4]:1.037010999227E0)[&rate=6.120180039279593E-4]:1.370777031023E0)[&rate=6.120180039279593E-4]:7.779671369918E-2,(62[&rate=6.120180039279593E-4]:5.5437735681E-1,30[&rate=6.120180039279593E-4]:4.970003076297E-1)[&rate=6.120180039279593E-4]:3.185863348942E-2)[&rate=6.120180039279593E-4]:6.079300014992E-2)[&rate=6.120180039279593E-4]:1.629269263008E-2)[&rate=6.120180039279593E-4]:6.933721379907E-2,(32[&rate=6.120180039279593E-4]:4.269816024181E-1,(31[&rate=6.120180039279593E-4]:1.247612583197E-1,37[&rate=6.120180039279593E-4]:1.247612583197E-1)[&rate=6.120180039279593E-4]:2.175208905463E-1)[&rate=6.120180039279593E-4]:3.876445075751E-1)[&rate=6.120180039279593E-4]:2.904427238688E-2,((33[&rate=6.120180039279593E-4]:4.447338670762E-1,36[&rate=6.120180039279593E-4]:4.80252992759E-1)[&rate=6.120180039279593E-4]:3.037365566997E-1,35[&rate=6.120180039279593E-4]:7.621316259615E-1)[&rate=6.120180039279593E-4]:7.060979466986E-2);
tree STATE_30888000 [&joint=-18011.644946747474,lnP=-18011.644946747474] = [&R] ((((36[&rate=5.184181178817622E-4]:6.819507920285E-1,33[&rate=5.184181178817622E-4]:6.464316663456E-1)[&rate=5.184181178817622E-4]:6.600045685053E-2,35[&rate=5.184181178817622E-4]:7.260933253818E-1)[&rate=5.184181178817622E-4]:1.39036739048E-1,(34[&rate=5.184181178817622E-4]:6.487595756351E-1,(((((14[&rate=5.184181178817622E-4]:2.606748376806E0,(38[&rate=5.184181178817622E-4]:6.018880541754E-1,(((5[&rate=5.184181178817622E-4]:5.246379110046E-1,(9[&rate=5.184181178817622E-4]:3.261312975184E-1,13[&rate=5.184181178817622E-4]:3.644874619019E-1)[&rate=5.184181178817622E-4]:2.149449696505E-1)[&rate=5.184181178817622E-4]:2.560641561586E-1,(16[&rate=5.184181178817622E-4]:5.80187122643E-1,3[&rate=5.184181178817622E-4]:4.651186294924E-1)[&rate=5.184181178817622E-4]:2.635286431503E-1)[&rate=5.184181178817622E-4]:6.057738665403E-1,((((56[&rate=5.184181178817622E-4]:4.770445220269E-1,(59[&rate=5.184181178817622E-4]:4.61451519248E-1,60[&rate=5.184181178817622E-4]:4.669309713029E-1)[&rate=5.184181178817622E-4]:1.28532767516E-2)[&rate=5.184181178817622E-4]:5.546166174557E-2,57[&rate=5.184181178817622E-4]:5.352459098001E-1)[&rate=5.184181178817622E-4]:7.528887420132E-1,((((46[&rate=5.184181178817622E-4]:4.038114299972E-1,(49[&rate=5.184181178817622E-4]:4.034141329471E-1,41[&rate=5.184181178817622E-4]:3.760168726733E-1)[&rate=5.184181178817622E-4]:5.87674910477E-3)[&rate=5.184181178817622E-4]:1.987854854414E-1,53[&rate=5.184181178817622E-4]:6.108160935209E-1)[&rate=5.184181178817622E-4]:1.444300557492E-1,(8[&rate=5.184181178817622E-4]:6.500241854652E-1,((27[&rate=5.184181178817622E-4]:6.748571511278E-1,4[&rate=5.184181178817622E-4]:5.022544114018E-1)[&rate=5.184181178817622E-4]:7.9907700982E-2,(12[&rate=5.184181178817622E-4]:5.537237278086E-1,15[&rate=5.184181178817622E-4]:5.920798921923E-1)[&rate=5.184181178817622E-4]:8.597263115037E-2)[&rate=5.184181178817622E-4]:1.854700458828E-2)[&rate=5.184181178817622E-4]:9.426305969523E-2)[&rate=5.184181178817622E-4]:2.595384405522E-1,((((17[&rate=5.184181178817622E-4]:3.125889581187E-1,11[&rate=5.184181178817622E-4]:2.74232793735E-1)[&rate=5.184181178817622E-4]:4.93234606686E-1,51[&rate=5.184181178817622E-4]:6.852756195992E-1)[&rate=5.184181178817622E-4]:8.210333794235E-2,((((48[&rate=5.184181178817622E-4]:1.838820680792E-1,50[&rate=5.184181178817622E-4]:1.016902872573E-1)[&rate=5.184181178817622E-4]:3.114776090279E-1,43[&rate=5.184181178817622E-4]:4.73441868888E-1)[&rate=5.184181178817622E-4]:8.486514358207E-3,45[&rate=5.184181178817622E-4]:5.011064654379E-1)[&rate=5.184181178817622E-4]:1.352609530435E-1,44[&rate=5.184181178817622E-4]:6.144496102623E-1)[&rate=5.184181178817622E-4]:2.104635938547E-1)[&rate=5.184181178817622E-4]:6.882678656979E-2,(52[&rate=5.184181178817622E-4]:6.929790480043E-1,((63[&rate=5.184181178817622E-4]:2.473633863149E-1,58[&rate=5.184181178817622E-4]:2.446236602876E-1)[&rate=5.184181178817622E-4]:4.431865345869E-1,((54[&rate=5.184181178817622E-4]:3.775147205491E-1,47[&rate=5.184181178817622E-4]:2.021722547957E-1)[&rate=5.184181178817622E-4]:3.928808516743E-1,(42[&rate=5.184181178817622E-4]:2.71401304983E-1,40[&rate=5.184181178817622E-4]:2.71401304983E-1)[&rate=5.184181178817622E-4]:3.072134453227E-1)[&rate=5.184181178817622E-4]:1.338529788152E-1)[&rate=5.184181178817622E-4]:4.078529148616E-2)[&rate=5.184181178817622E-4]:1.432266961071E-1)[&rate=5.184181178817622E-4]:9.364733886147E-2)[&rate=5.184181178817622E-4]:1.034870482923E-1)[&rate=5.184181178817622E-4]:6.937389991057E-2,(39[&rate=5.184181178817622E-4]:7.139855588634E-2,((22[&rate=5.184181178817622E-4]:9.068669972741E-1,((19[&rate=5.184181178817622E-4]:5.412785926562E-1,26[&rate=5.184181178817622E-4]:5.659361269027E-1)[&rate=5.184181178817622E-4]:3.229870187516E-1,1[&rate=5.184181178817622E-4]:1.026217757913E-1)[&rate=5.184181178817622E-4]:2.34233036746E-2)[&rate=5.184181178817622E-4]:3.047240521595E-1,((21[&rate=5.184181178817622E-4]:6.425862775077E-1,(23[&rate=5.184181178817622E-4]:4.339658108671E-1,18[&rate=5.184181178817622E-4]:4.147877286754E-1)[&rate=5.184181178817622E-4]:2.195793707503E-1)[&rate=5.184181178817622E-4]:1.70554306091E-1,(10[&rate=5.184181178817622E-4]:5.968303032783E-1,55[&rate=5.184181178817622E-4]:5.776522210866E-1)[&rate=5.184181178817622E-4]:1.313787734712E-1)[&rate=5.184181178817622E-4]:3.874915617252E-1)[&rate=5.184181178817622E-4]:2.145134206908E-2)[&rate=5.184181178817622E-4]:3.953465337168E-2)[&rate=5.184181178817622E-4]:2.262276559523E-1)[&rate=5.184181178817622E-4]:2.7020664102E-1)[&rate=5.184181178817622E-4]:8.925315555072E-1)[&rate=5.184181178817622E-4]:4.460660499255E-3,(30[&rate=5.184181178817622E-4]:5.101773616851E-1,(((28[&rate=5.184181178817622E-4]:9.087723013007E-1,(20[&rate=5.184181178817622E-4]:3.426977691897E-1,25[&rate=5.184181178817622E-4]:3.59136125354E-1)[&rate=5.184181178817622E-4]:5.11280011563E-1)[&rate=5.184181178817622E-4]:3.702519501998E-2,((7[&rate=5.184181178817622E-4]:2.863216378641E-1,6[&rate=5.184181178817622E-4]:2.863216378641E-1)[&rate=5.184181178817622E-4]:4.170919003359E-1,24[&rate=5.184181178817622E-4]:8.102628532685E-1)[&rate=5.184181178817622E-4]:9.169902661387E-2)[&rate=5.184181178817622E-4]:4.004261074613E-1,2[&rate=5.184181178817622E-4]:1.118826343508E0)[&rate=5.184181178817622E-4]:1.348076821007E0)[&rate=5.184181178817622E-4]:1.553874950298E-2)[&rate=5.184181178817622E-4]:5.267925124415E-2,62[&rate=5.184181178817622E-4]:6.357724116126E-1)[&rate=5.184181178817622E-4]:1.056452956151E-1,29[&rate=5.184181178817622E-4]:6.840406580474E-1)[&rate=5.184181178817622E-4]:1.868620621649E-3,61[&rate=5.184181178817622E-4]:8.061278579039E-1)[&rate=5.184181178817622E-4]:3.388854833223E-2)[&rate=5.184181178817622E-4]:1.691693688229E-2)[&rate=5.184181178817622E-4]:2.573178906847E-3,(32[&rate=5.184181178817622E-4]:4.314834540973E-1,(31[&rate=5.184181178817622E-4]:2.841580296563E-1,37[&rate=5.184181178817622E-4]:2.841580296563E-1)[&rate=5.184181178817622E-4]:6.262597088894E-2)[&rate=5.184181178817622E-4]:4.471487509881E-1);
tree STATE_30890000 [&joint=-18009.61919656374,lnP=-18009.61919656374] = [&R] ((36[&rate=5.762631409329381E-4]:8.477660895979E-1,((35[&rate=5.762631409329381E-4]:7.384585884684E-1,33[&rate=5.762631409329381E-4]:7.247973862828E-1)[&rate=5.762631409329381E-4]:5.653304164522E-3,(32[&rate=5.762631409329381E-4]:6.447920839285E-1,(31[&rate=5.762631409329381E-4]:4.169717735276E-1,37[&rate=5.762631409329381E-4]:4.169717735276E-1)[&rate=5.762631409329381E-4]:1.431208568489E-1)[&rate=5.762631409329381E-4]:1.102487704532E-1)[&rate=5.762631409329381E-4]:8.17962734677E-2)[&rate=5.762631409329381E-4]:1.370129163496E-3,(((29[&rate=5.762631409329381E-4]:6.05283079857E-1,((62[&rate=5.762631409329381E-4]:5.964508670138E-1,(14[&rate=5.762631409329381E-4]:2.562824686242E0,(38[&rate=5.762631409329381E-4]:5.099461155926E-1,((3[&rate=5.762631409329381E-4]:9.398829833293E-1,(16[&rate=5.762631409329381E-4]:7.798077387561E-1,(5[&rate=5.762631409329381E-4]:6.990911683172E-1,(9[&rate=5.762631409329381E-4]:2.593743498257E-1,13[&rate=5.762631409329381E-4]:2.977305142092E-1)[&rate=5.762631409329381E-4]:4.561551746559E-1)[&rate=5.762631409329381E-4]:1.77028718088E-2)[&rate=5.762631409329381E-4]:2.751437377238E-1)[&rate=5.762631409329381E-4]:2.413539776379E-1,(((((22[&rate=5.762631409329381E-4]:9.259166789038E-1,((19[&rate=5.762631409329381E-4]:7.268003823772E-1,26[&rate=5.762631409329381E-4]:7.514579166236E-1)[&rate=5.762631409329381E-4]:8.503529765498E-2,1[&rate=5.762631409329381E-4]:5.019184441565E-2)[&rate=5.762631409329381E-4]:9.490291667989E-2)[&rate=5.762631409329381E-4]:2.83889156681E-1,39[&rate=5.762631409329381E-4]:4.816199996841E-2)[&rate=5.762631409329381E-4]:2.627091428593E-2,((21[&rate=5.762631409329381E-4]:6.458233439941E-1,(23[&rate=5.762631409329381E-4]:5.177311655862E-1,18[&rate=5.762631409329381E-4]:4.985530833945E-1)[&rate=5.762631409329381E-4]:1.390510825176E-1)[&rate=5.762631409329381E-4]:8.785820851145E-2,(10[&rate=5.762631409329381E-4]:4.906993358697E-1,55[&rate=5.762631409329381E-4]:4.715212536779E-1)[&rate=5.762631409329381E-4]:1.580507097867E-1)[&rate=5.762631409329381E-4]:4.914362932555E-1)[&rate=5.762631409329381E-4]:3.653340236852E-2,((((12[&rate=5.762631409329381E-4]:4.998715675501E-1,15[&rate=5.762631409329381E-4]:5.382277319338E-1)[&rate=5.762631409329381E-4]:3.590226587473E-1,((46[&rate=5.762631409329381E-4]:4.146337221484E-1,53[&rate=5.762631409329381E-4]:4.228529002307E-1)[&rate=5.762631409329381E-4]:1.60808060713E-1,41[&rate=5.762631409329381E-4]:5.535239746423E-1)[&rate=5.762631409329381E-4]:2.779729913813E-1)[&rate=5.762631409329381E-4]:3.847839524572E-3,((27[&rate=5.762631409329381E-4]:3.026435348041E-1,4[&rate=5.762631409329381E-4]:1.300407950781E-1)[&rate=5.762631409329381E-4]:4.350576787263E-1,(8[&rate=5.762631409329381E-4]:5.662291730297E-1,49[&rate=5.762631409329381E-4]:5.744483511118E-1)[&rate=5.762631409329381E-4]:4.818436926784E-2)[&rate=5.762631409329381E-4]:2.401093454424E-1)[&rate=5.762631409329381E-4]:1.769927683975E-1,((51[&rate=5.762631409329381E-4]:6.708941550548E-1,(((43[&rate=5.762631409329381E-4]:3.204769739687E-1,44[&rate=5.762631409329381E-4]:3.177372479414E-1)[&rate=5.762631409329381E-4]:2.245291641811E-1,(45[&rate=5.762631409329381E-4]:5.145923347477E-1,(48[&rate=5.762631409329381E-4]:4.35920502603E-1,50[&rate=5.762631409329381E-4]:3.537287217811E-1)[&rate=5.762631409329381E-4]:8.141155817206E-2)[&rate=5.762631409329381E-4]:4.959188559389E-2)[&rate=5.762631409329381E-4]:1.713282887464E-1,(17[&rate=5.762631409329381E-4]:5.491997778815E-1,11[&rate=5.762631409329381E-4]:5.108436134978E-1)[&rate=5.762631409329381E-4]:2.274086216175E-1)[&rate=5.762631409329381E-4]:1.483370076137E-2)[&rate=5.762631409329381E-4]:9.857667921884E-2,((40[&rate=5.762631409329381E-4]:7.06818149672E-1,((52[&rate=5.762631409329381E-4]:3.430855715326E-1,(47[&rate=5.762631409329381E-4]:3.080461500177E-1,42[&rate=5.762631409329381E-4]:2.916077938534E-1)[&rate=5.762631409329381E-4]:1.11751750282E-1)[&rate=5.762631409329381E-4]:4.487336577822E-2,54[&rate=5.762631409329381E-4]:6.400137318313E-1)[&rate=5.762631409329381E-4]:2.585852397584E-1)[&rate=5.762631409329381E-4]:8.85257650544E-2,(63[&rate=5.762631409329381E-4]:3.837533772571E-1,58[&rate=5.762631409329381E-4]:3.810136512297E-1)[&rate=5.762631409329381E-4]:3.896727292502E-1)[&rate=5.762631409329381E-4]:3.440089215E-2)[&rate=5.762631409329381E-4]:1.88072219124E-1)[&rate=5.762631409329381E-4]:1.452040851429E-1)[&rate=5.762631409329381E-4]:4.76007302269E-3,(((56[&rate=5.762631409329381E-4]:4.769289957861E-1,60[&rate=5.762631409329381E-4]:4.796687218137E-1)[&rate=5.762631409329381E-4]:3.800504732879E-3,59[&rate=5.762631409329381E-4]:4.779897744917E-1)[&rate=5.762631409329381E-4]:2.358543561491E-1,57[&rate=5.762631409329381E-4]:7.193235826957E-1)[&rate=5.762631409329381E-4]:6.429781494157E-1)[&rate=5.762631409329381E-4]:6.825029734901E-2)[&rate=5.762631409329381E-4]:3.31448880653E-1)[&rate=5.762631409329381E-4]:9.40549803526E-1)[&rate=5.762631409329381E-4]:6.174205770857E-2)[&rate=5.762631409329381E-4]:2.200799646775E-2,30[&rate=5.762631409329381E-4]:5.610818143012E-1)[&rate=5.762631409329381E-4]:4.420126555576E-2)[&rate=5.762631409329381E-4]:1.548743235298E-2,((((28[&rate=5.762631409329381E-4]:8.564507475951E-1,(20[&rate=5.762631409329381E-4]:7.015132799331E-1,25[&rate=5.762631409329381E-4]:7.179516360975E-1)[&rate=5.762631409329381E-4]:1.00142947114E-1)[&rate=5.762631409329381E-4]:8.747957510809E-2,((7[&rate=5.762631409329381E-4]:1.701628884207E-1,6[&rate=5.762631409329381E-4]:1.701628884207E-1)[&rate=5.762631409329381E-4]:3.896769609491E-1,24[&rate=5.762631409329381E-4]:6.666891644383E-1)[&rate=5.762631409329381E-4]:2.334055418265E-1)[&rate=5.762631409329381E-4]:4.083530399395E-1,2[&rate=5.762631409329381E-4]:1.124886102369E0)[&rate=5.762631409329381E-4]:1.37465613508E0,34[&rate=5.762631409329381E-4]:4.717781832528E-1)[&rate=5.762631409329381E-4]:7.7954077591E-2)[&rate=5.762631409329381E-4]:2.841135740172E-2,61[&rate=5.762631409329381E-4]:7.694004488466E-1)[&rate=5.762631409329381E-4]:4.968112510621E-2);
tree STATE_30892000 [&joint=-18008.470908968502,lnP=-18008.470908968502] = [&R] (((30[&rate=5.637984075267496E-4]:4.990968209942E-1,29[&rate=5.637984075267496E-4]:4.990968209942E-1)[&rate=5.637984075267496E-4]:1.465535247365E-1,((34[&rate=5.637984075267496E-4]:3.768394788196E-1,61[&rate=5.637984075267496E-4]:5.680963094207E-1)[&rate=5.637984075267496E-4]:6.475757256429E-2,((((38[&rate=5.637984075267496E-4]:6.732792897364E-1,((3[&rate=5.637984075267496E-4]:9.512787397099E-1,((16[&rate=5.637984075267496E-4]:4.679164691039E-1,5[&rate=5.637984075267496E-4]:4.049027704738E-1)[&rate=5.637984075267496E-4]:3.93819828335E-1,(9[&rate=5.637984075267496E-4]:5.149758135919E-1,13[&rate=5.637984075267496E-4]:5.533319779753E-1)[&rate=5.637984075267496E-4]:3.001851413813E-1)[&rate=5.637984075267496E-4]:2.046109354215E-1)[&rate=5.637984075267496E-4]:2.168834641637E-1,((((59[&rate=5.637984075267496E-4]:3.821071572925E-1,(60[&rate=5.637984075267496E-4]:1.824096228068E-1,56[&rate=5.637984075267496E-4]:1.796698967792E-1)[&rate=5.637984075267496E-4]:2.051769865406E-1)[&rate=5.637984075267496E-4]:2.096711572913E-1,57[&rate=5.637984075267496E-4]:5.972577666387E-1)[&rate=5.637984075267496E-4]:7.756162710964E-1,(((22[&rate=5.637984075267496E-4]:8.656503726089E-1,((19[&rate=5.637984075267496E-4]:7.025716997443E-1,26[&rate=5.637984075267496E-4]:7.272292339908E-1)[&rate=5.637984075267496E-4]:1.357626231994E-1,1[&rate=5.637984075267496E-4]:7.669048732717E-2)[&rate=5.637984075267496E-4]:8.137967473535E-3)[&rate=5.637984075267496E-4]:2.480507519375E-1,(10[&rate=5.637984075267496E-4]:6.051671779119E-1,(55[&rate=5.637984075267496E-4]:5.570665165778E-1,(21[&rate=5.637984075267496E-4]:5.517686744229E-1,(23[&rate=5.637984075267496E-4]:4.734090575503E-1,18[&rate=5.637984075267496E-4]:4.542309753586E-1)[&rate=5.637984075267496E-4]:8.931852098225E-2)[&rate=5.637984075267496E-4]:1.094074311958E-1)[&rate=5.637984075267496E-4]:2.892257914244E-2)[&rate=5.637984075267496E-4]:4.126435356757E-1)[&rate=5.637984075267496E-4]:8.384396435808E-2,39[&rate=5.637984075267496E-4]:3.590125328819E-2)[&rate=5.637984075267496E-4]:9.039744198116E-2)[&rate=5.637984075267496E-4]:2.596299580715E-2,((((53[&rate=5.637984075267496E-4]:7.093764073562E-1,(41[&rate=5.637984075267496E-4]:4.648413828364E-1,46[&rate=5.637984075267496E-4]:4.867591910555E-1)[&rate=5.637984075267496E-4]:2.143980382185E-1)[&rate=5.637984075267496E-4]:6.276359363406E-2,(((27[&rate=5.637984075267496E-4]:1.885194295927E-1,4[&rate=5.637984075267496E-4]:1.591668986668E-2)[&rate=5.637984075267496E-4]:4.475811840657E-1,49[&rate=5.637984075267496E-4]:5.210321205076E-1)[&rate=5.637984075267496E-4]:2.675781877818E-2,8[&rate=5.637984075267496E-4]:5.395707612037E-1)[&rate=5.637984075267496E-4]:2.21610335677E-1)[&rate=5.637984075267496E-4]:1.669315413909E-1,(12[&rate=5.637984075267496E-4]:6.637028352273E-1,15[&rate=5.637984075267496E-4]:7.02058999611E-1)[&rate=5.637984075267496E-4]:2.726289811263E-1)[&rate=5.637984075267496E-4]:8.317755879845E-2,((((43[&rate=5.637984075267496E-4]:5.798823245601E-1,44[&rate=5.637984075267496E-4]:5.771425985328E-1)[&rate=5.637984075267496E-4]:3.030593444311E-2,((48[&rate=5.637984075267496E-4]:4.566390276484E-1,50[&rate=5.637984075267496E-4]:3.744472468265E-1)[&rate=5.637984075267496E-4]:8.0048939004E-2,45[&rate=5.637984075267496E-4]:5.339482406251E-1)[&rate=5.637984075267496E-4]:9.54181005699E-2)[&rate=5.637984075267496E-4]:2.156830177966E-1,(51[&rate=5.637984075267496E-4]:6.773640499279E-1,(17[&rate=5.637984075267496E-4]:5.129039067176E-1,11[&rate=5.637984075267496E-4]:4.745477423339E-1)[&rate=5.637984075267496E-4]:2.850080884158E-1)[&rate=5.637984075267496E-4]:8.823325426923E-2)[&rate=5.637984075267496E-4]:9.795445050261E-2,(((40[&rate=5.637984075267496E-4]:5.032747232455E-1,((47[&rate=5.637984075267496E-4]:1.050425567223E-1,42[&rate=5.637984075267496E-4]:8.860420055794E-2)[&rate=5.637984075267496E-4]:2.104085688162E-1,54[&rate=5.637984075267496E-4]:4.907935912919E-1)[&rate=5.637984075267496E-4]:2.042619538713E-1)[&rate=5.637984075267496E-4]:3.035599456168E-1,(63[&rate=5.637984075267496E-4]:2.85189708691E-1,58[&rate=5.637984075267496E-4]:2.824499826637E-1)[&rate=5.637984075267496E-4]:4.997271519521E-1)[&rate=5.637984075267496E-4]:1.789873334306E-2,52[&rate=5.637984075267496E-4]:7.644594296025E-1)[&rate=5.637984075267496E-4]:9.909232509716E-2)[&rate=5.637984075267496E-4]:7.376583963054E-2)[&rate=5.637984075267496E-4]:2.06724918664E-1)[&rate=5.637984075267496E-4]:1.864023882445E-2)[&rate=5.637984075267496E-4]:5.078568118904E-1)[&rate=5.637984075267496E-4]:7.385839569312E-1,14[&rate=5.637984075267496E-4]:2.524192013791E0)[&rate=5.637984075267496E-4]:6.463797468128E-3,62[&rate=5.637984075267496E-4]:5.025399343223E-1)[&rate=5.637984075267496E-4]:9.879801507811E-3,(((((7[&rate=5.637984075267496E-4]:5.300676609495E-1,6[&rate=5.637984075267496E-4]:5.300676609495E-1)[&rate=5.637984075267496E-4]:7.308944916401E-2,24[&rate=5.637984075267496E-4]:7.100064251821E-1)[&rate=5.637984075267496E-4]:9.17010818377E-2,(20[&rate=5.637984075267496E-4]:5.757005592885E-1,25[&rate=5.637984075267496E-4]:5.921389154529E-1)[&rate=5.637984075267496E-4]:2.150480436216E-1)[&rate=5.637984075267496E-4]:1.861531416166E-2,28[&rate=5.637984075267496E-4]:8.641584376198E-1)[&rate=5.637984075267496E-4]:1.089875377866E-1,2[&rate=5.637984075267496E-4]:7.457487151324E-1)[&rate=5.637984075267496E-4]:1.666019774347E0)[&rate=5.637984075267496E-4]:5.759261610037E-2)[&rate=5.637984075267496E-4]:1.330150429806E-1)[&rate=5.637984075267496E-4]:5.43331487348E-2,((35[&rate=5.637984075267496E-4]:7.199426408022E-1,(33[&rate=5.637984075267496E-4]:5.386119899188E-1,36[&rate=5.637984075267496E-4]:5.741311156017E-1)[&rate=5.637984075267496E-4]:1.676694486977E-1)[&rate=5.637984075267496E-4]:2.702037779099E-2,(32[&rate=5.637984075267496E-4]:5.411332092781E-1,(31[&rate=5.637984075267496E-4]:2.572143650272E-1,37[&rate=5.637984075267496E-4]:2.572143650272E-1)[&rate=5.637984075267496E-4]:1.992193906988E-1)[&rate=5.637984075267496E-4]:2.167587710638E-1)[&rate=5.637984075267496E-4]:8.14357764186E-2);
tree STATE_30894000 [&joint=-17996.711830898905,lnP=-17996.711830898905] = [&R] ((32[&rate=5.179734886335047E-4]:5.893839488555E-1,(31[&rate=5.179734886335047E-4]:4.778217304857E-1,37[&rate=5.179734886335047E-4]:4.778217304857E-1)[&rate=5.179734886335047E-4]:2.686276481774E-2)[&rate=5.179734886335047E-4]:3.284416825962E-1,(((33[&rate=5.179734886335047E-4]:6.316213291438E-1,36[&rate=5.179734886335047E-4]:6.671404548267E-1)[&rate=5.179734886335047E-4]:3.50128764415E-2,35[&rate=5.179734886335047E-4]:6.80295407771E-1)[&rate=5.179734886335047E-4]:1.108598391211E-1,((61[&rate=5.179734886335047E-4]:6.955864637084E-1,(14[&rate=5.179734886335047E-4]:2.6380117448E0,34[&rate=5.179734886335047E-4]:4.814805673166E-1)[&rate=5.179734886335047E-4]:2.284906579069E-2)[&rate=5.179734886335047E-4]:2.578973941497E-2,((38[&rate=5.179734886335047E-4]:6.619101203849E-1,((3[&rate=5.179734886335047E-4]:7.09804947683E-1,(((9[&rate=5.179734886335047E-4]:3.04172282353E-1,13[&rate=5.179734886335047E-4]:3.425284467364E-1)[&rate=5.179734886335047E-4]:3.803435432378E-1,5[&rate=5.179734886335047E-4]:6.680774694264E-1)[&rate=5.179734886335047E-4]:3.514078156104E-2,16[&rate=5.179734886335047E-4]:7.662319496176E-1)[&rate=5.179734886335047E-4]:5.864149121603E-2)[&rate=5.179734886335047E-4]:7.043920863665E-1,((((39[&rate=5.179734886335047E-4]:4.989201022946E-3,((21[&rate=5.179734886335047E-4]:8.499477609112E-1,(23[&rate=5.179734886335047E-4]:6.293737206E-1,18[&rate=5.179734886335047E-4]:6.101956384083E-1)[&rate=5.179734886335047E-4]:2.315329444208E-1)[&rate=5.179734886335047E-4]:8.535618754452E-2,(55[&rate=5.179734886335047E-4]:6.383941722966E-1,10[&rate=5.179734886335047E-4]:6.575722544883E-1)[&rate=5.179734886335047E-4]:1.928001871182E-1)[&rate=5.179734886335047E-4]:2.203701840739E-1)[&rate=5.179734886335047E-4]:2.860589621376E-2,(22[&rate=5.179734886335047E-4]:9.032401375596E-1,((19[&rate=5.179734886335047E-4]:6.464556312129E-1,26[&rate=5.179734886335047E-4]:6.711131654594E-1)[&rate=5.179734886335047E-4]:1.513745903734E-1,1[&rate=5.179734886335047E-4]:3.618638596986E-2)[&rate=5.179734886335047E-4]:8.62318337815E-2)[&rate=5.179734886335047E-4]:2.919987952935E-1)[&rate=5.179734886335047E-4]:8.157143964049E-2,(((49[&rate=5.179734886335047E-4]:6.92763184427E-1,((27[&rate=5.179734886335047E-4]:3.542767027214E-1,4[&rate=5.179734886335047E-4]:1.816739629953E-1)[&rate=5.179734886335047E-4]:3.821956092566E-1,((12[&rate=5.179734886335047E-4]:3.444006084315E-1,15[&rate=5.179734886335047E-4]:3.827567728152E-1)[&rate=5.179734886335047E-4]:2.750678977113E-1,8[&rate=5.179734886335047E-4]:6.112493280607E-1)[&rate=5.179734886335047E-4]:1.935312684341E-3)[&rate=5.179734886335047E-4]:7.135936559981E-2)[&rate=5.179734886335047E-4]:6.591180447941E-4,(46[&rate=5.179734886335047E-4]:6.002375407981E-1,(53[&rate=5.179734886335047E-4]:3.888630797218E-1,41[&rate=5.179734886335047E-4]:3.587260934204E-1)[&rate=5.179734886335047E-4]:2.195936391587E-1)[&rate=5.179734886335047E-4]:8.77053096189E-2)[&rate=5.179734886335047E-4]:2.67343623152E-1,(((17[&rate=5.179734886335047E-4]:6.857430763453E-1,11[&rate=5.179734886335047E-4]:6.473869119616E-1)[&rate=5.179734886335047E-4]:2.37835266492E-1,(51[&rate=5.179734886335047E-4]:5.467950314741E-1,((43[&rate=5.179734886335047E-4]:1.091672814634E-1,44[&rate=5.179734886335047E-4]:1.06427555436E-1)[&rate=5.179734886335047E-4]:3.791104720218E-1,((48[&rate=5.179734886335047E-4]:4.566145689156E-1,50[&rate=5.179734886335047E-4]:3.744227880938E-1)[&rate=5.179734886335047E-4]:4.341616160924E-2,45[&rate=5.179734886335047E-4]:4.972910044975E-1)[&rate=5.179734886335047E-4]:1.016483117939E-2)[&rate=5.179734886335047E-4]:1.187912505918E-1)[&rate=5.179734886335047E-4]:2.562353661576E-1)[&rate=5.179734886335047E-4]:3.292144927791E-2,(((40[&rate=5.179734886335047E-4]:5.894838518995E-1,((42[&rate=5.179734886335047E-4]:5.898661023426E-2,47[&rate=5.179734886335047E-4]:7.542496639863E-2)[&rate=5.179734886335047E-4]:3.537995464712E-1,54[&rate=5.179734886335047E-4]:6.045669786232E-1)[&rate=5.179734886335047E-4]:1.76697695194E-1)[&rate=5.179734886335047E-4]:4.710889683086E-2,52[&rate=5.179734886335047E-4]:5.763187761276E-1)[&rate=5.179734886335047E-4]:1.854851823055E-1,(63[&rate=5.179734886335047E-4]:2.391444177774E-1,58[&rate=5.179734886335047E-4]:2.3640469175E-1)[&rate=5.179734886335047E-4]:5.610157050394E-1)[&rate=5.179734886335047E-4]:7.414788847658E-2)[&rate=5.179734886335047E-4]:4.262229789228E-2)[&rate=5.179734886335047E-4]:2.28373213993E-1)[&rate=5.179734886335047E-4]:6.022693961207E-2,(((60[&rate=5.179734886335047E-4]:4.719213512199E-1,56[&rate=5.179734886335047E-4]:4.691816251923E-1)[&rate=5.179734886335047E-4]:1.070914743385E-1,59[&rate=5.179734886335047E-4]:5.735333735034E-1)[&rate=5.179734886335047E-4]:2.167647136275E-1,57[&rate=5.179734886335047E-4]:7.957775391858E-1)[&rate=5.179734886335047E-4]:6.261912797692E-1)[&rate=5.179734886335047E-4]:2.415432835876E-1)[&rate=5.179734886335047E-4]:2.50452812363E-1)[&rate=5.179734886335047E-4]:9.055611447401E-1,(30[&rate=5.179734886335047E-4]:5.774078261567E-1,(29[&rate=5.179734886335047E-4]:5.461124783193E-1,(62[&rate=5.179734886335047E-4]:5.772802669919E-1,((((7[&rate=5.179734886335047E-4]:2.655438832535E-1,6[&rate=5.179734886335047E-4]:2.655438832535E-1)[&rate=5.179734886335047E-4]:2.393212422739E-1,24[&rate=5.179734886335047E-4]:6.117144405959E-1)[&rate=5.179734886335047E-4]:1.133318031992E-1,((20[&rate=5.179734886335047E-4]:2.537439426763E-1,25[&rate=5.179734886335047E-4]:2.701822988407E-1)[&rate=5.179734886335047E-4]:1.765206796659E-1,28[&rate=5.179734886335047E-4]:4.850591428903E-1)[&rate=5.179734886335047E-4]:2.838227173431E-1)[&rate=5.179734886335047E-4]:3.857040382432E-1,2[&rate=5.179734886335047E-4]:9.271886382026E-1)[&rate=5.179734886335047E-4]:1.549440382438E0)[&rate=5.179734886335047E-4]:2.620926050773E-2)[&rate=5.179734886335047E-4]:3.129534783733E-2)[&rate=5.179734886335047E-4]:1.689927997456E-2)[&rate=5.179734886335047E-4]:6.850517757237E-3)[&rate=5.179734886335047E-4]:6.158232245727E-2)[&rate=5.179734886335047E-4]:1.157414228109E-1);
tree STATE_30896000 [&joint=-18021.113242712687,lnP=-18021.113242712687] = [&R] (((61[&rate=5.893703323596982E-4]:6.598144325877E-1,(29[&rate=5.893703323596982E-4]:5.344239996773E-1,((38[&rate=5.893703323596982E-4]:7.014604080142E-1,((3[&rate=5.893703323596982E-4]:9.299633634337E-1,((9[&rate=5.893703323596982E-4]:5.921244303824E-1,13[&rate=5.893703323596982E-4]:6.304805947659E-1)[&rate=5.893703323596982E-4]:7.693542892918E-2,(16[&rate=5.893703323596982E-4]:6.645152809395E-1,5[&rate=5.893703323596982E-4]:6.015015823093E-1)[&rate=5.893703323596982E-4]:5.11199208379E-2)[&rate=5.893703323596982E-4]:3.29396654807E-1)[&rate=5.893703323596982E-4]:4.045906969948E-1,(((((60[&rate=5.893703323596982E-4]:1.482645047927E-1,56[&rate=5.893703323596982E-4]:1.455247787651E-1)[&rate=5.893703323596982E-4]:6.575265665036E-2,59[&rate=5.893703323596982E-4]:2.085377093881E-1)[&rate=5.893703323596982E-4]:1.859284280428E-1,57[&rate=5.893703323596982E-4]:3.999455894859E-1)[&rate=5.893703323596982E-4]:9.263848296384E-1,((((((41[&rate=5.893703323596982E-4]:4.653003365543E-1,46[&rate=5.893703323596982E-4]:4.872181447734E-1)[&rate=5.893703323596982E-4]:1.184178859303E-1,53[&rate=5.893703323596982E-4]:6.138552087859E-1)[&rate=5.893703323596982E-4]:2.972744768117E-2,(12[&rate=5.893703323596982E-4]:3.89409242581E-1,15[&rate=5.893703323596982E-4]:4.277654069647E-1)[&rate=5.893703323596982E-4]:2.514336878585E-1)[&rate=5.893703323596982E-4]:6.663389794876E-2,49[&rate=5.893703323596982E-4]:7.074768283883E-1)[&rate=5.893703323596982E-4]:2.743135437343E-1,((27[&rate=5.893703323596982E-4]:2.431187510542E-1,4[&rate=5.893703323596982E-4]:7.051601132823E-2)[&rate=5.893703323596982E-4]:6.345309795498E-1,8[&rate=5.893703323596982E-4]:7.543620593711E-1)[&rate=5.893703323596982E-4]:2.192091346694E-1)[&rate=5.893703323596982E-4]:1.215460704857E-1,((((43[&rate=5.893703323596982E-4]:2.339410290583E-1,44[&rate=5.893703323596982E-4]:2.31201303031E-1)[&rate=5.893703323596982E-4]:3.583567689997E-1,(45[&rate=5.893703323596982E-4]:5.200554018449E-1,(48[&rate=5.893703323596982E-4]:3.348011271976E-1,50[&rate=5.893703323596982E-4]:2.526093463757E-1)[&rate=5.893703323596982E-4]:1.879940006746E-1)[&rate=5.893703323596982E-4]:9.14204784049E-2)[&rate=5.893703323596982E-4]:3.206459431918E-1,(51[&rate=5.893703323596982E-4]:5.621020215681E-1,(17[&rate=5.893703323596982E-4]:1.926927784287E-1,11[&rate=5.893703323596982E-4]:1.54336614045E-1)[&rate=5.893703323596982E-4]:4.89957188345E-1)[&rate=5.893703323596982E-4]:2.90567747079E-1)[&rate=5.893703323596982E-4]:3.031450329069E-3,(((42[&rate=5.893703323596982E-4]:4.100409217842E-1,(40[&rate=5.893703323596982E-4]:1.640604654583E-1,(47[&rate=5.893703323596982E-4]:1.248992266E-1,54[&rate=5.893703323596982E-4]:3.002416923533E-1)[&rate=5.893703323596982E-4]:5.559959502269E-2)[&rate=5.893703323596982E-4]:2.459804563259E-1)[&rate=5.893703323596982E-4]:1.849841037961E-1,52[&rate=5.893703323596982E-4]:5.347510529775E-1)[&rate=5.893703323596982E-4]:1.978944051265E-1,(63[&rate=5.893703323596982E-4]:5.659382323236E-1,58[&rate=5.893703323596982E-4]:5.631985062962E-1)[&rate=5.893703323596982E-4]:2.050633901641E-1)[&rate=5.893703323596982E-4]:1.230557608721E-1)[&rate=5.893703323596982E-4]:1.654434428103E-1)[&rate=5.893703323596982E-4]:5.039123678975E-2)[&rate=5.893703323596982E-4]:9.326270158861E-2,(((22[&rate=5.893703323596982E-4]:1.106228069733E0,((19[&rate=5.893703323596982E-4]:6.639966520946E-1,26[&rate=5.893703323596982E-4]:6.886541863411E-1)[&rate=5.893703323596982E-4]:3.658162229837E-1,1[&rate=5.893703323596982E-4]:2.681690394618E-1)[&rate=5.893703323596982E-4]:5.72371124627E-2)[&rate=5.893703323596982E-4]:5.823582561513E-2,39[&rate=5.893703323596982E-4]:2.820059731478E-3)[&rate=5.893703323596982E-4]:1.059244515159E-1,((21[&rate=5.893703323596982E-4]:7.295129641125E-1,(23[&rate=5.893703323596982E-4]:3.983819702273E-1,18[&rate=5.893703323596982E-4]:3.792038880355E-1)[&rate=5.893703323596982E-4]:3.420898979949E-1)[&rate=5.893703323596982E-4]:3.596775875383E-2,(55[&rate=5.893703323596982E-4]:5.894535402679E-1,10[&rate=5.893703323596982E-4]:6.086316224597E-1)[&rate=5.893703323596982E-4]:7.191759355745E-2)[&rate=5.893703323596982E-4]:4.939487198877E-1)[&rate=5.893703323596982E-4]:6.427326699979E-2)[&rate=5.893703323596982E-4]:1.642760082088E-1)[&rate=5.893703323596982E-4]:3.696460736132E-1)[&rate=5.893703323596982E-4]:6.258894449619E-1,34[&rate=5.893703323596982E-4]:2.831474426161E-1)[&rate=5.893703323596982E-4]:1.80238305695E-1)[&rate=5.893703323596982E-4]:5.171853675552E-3)[&rate=5.893703323596982E-4]:6.02163259438E-2,(62[&rate=5.893703323596982E-4]:6.536198220585E-1,(14[&rate=5.893703323596982E-4]:2.612596974646E0,((((((7[&rate=5.893703323596982E-4]:1.220451511758E-1,6[&rate=5.893703323596982E-4]:1.220451511758E-1)[&rate=5.893703323596982E-4]:3.783127219834E-1,24[&rate=5.893703323596982E-4]:6.072071882277E-1)[&rate=5.893703323596982E-4]:1.359065831669E-1,(20[&rate=5.893703323596982E-4]:4.266623323816E-1,25[&rate=5.893703323596982E-4]:4.43100688546E-1)[&rate=5.893703323596982E-4]:3.054925349033E-1)[&rate=5.893703323596982E-4]:2.284701131932E-1,28[&rate=5.893703323596982E-4]:1.015419501026E0)[&rate=5.893703323596982E-4]:1.164577218988E-1,2[&rate=5.893703323596982E-4]:9.044799626508E-1)[&rate=5.893703323596982E-4]:1.4469497649E0,30[&rate=5.893703323596982E-4]:3.947039247216E-1)[&rate=5.893703323596982E-4]:1.324001238069E-1)[&rate=5.893703323596982E-4]:6.913872434955E-2)[&rate=5.893703323596982E-4]:3.569406418489E-3)[&rate=5.893703323596982E-4]:1.414937572554E-1,((32[&rate=5.893703323596982E-4]:6.095174637852E-1,(31[&rate=5.893703323596982E-4]:5.075061868348E-1,37[&rate=5.893703323596982E-4]:5.075061868348E-1)[&rate=5.893703323596982E-4]:1.731182339837E-2)[&rate=5.893703323596982E-4]:7.740202176124E-2,((33[&rate=5.893703323596982E-4]:5.906900629756E-1,36[&rate=5.893703323596982E-4]:6.262091886585E-1)[&rate=5.893703323596982E-4]:2.954500496812E-2,35[&rate=5.893703323596982E-4]:6.338962701294E-1)[&rate=5.893703323596982E-4]:4.209425366829E-2)[&rate=5.893703323596982E-4]:1.937307133006E-1);
tree STATE_30898000 [&joint=-18014.009261442505,lnP=-18014.009261442505] = [&R] (((((((((20[&rate=6.155797483542926E-4]:2.306992723301E-1,25[&rate=6.155797483542926E-4]:2.471376284945E-1)[&rate=6.155797483542926E-4]:4.438604620945E-1,28[&rate=6.155797483542926E-4]:7.293542549727E-1)[&rate=6.155797483542926E-4]:1.509301135798E-1,((7[&rate=6.155797483542926E-4]:1.546320096421E-1,6[&rate=6.155797483542926E-4]:1.546320096421E-1)[&rate=6.155797483542926E-4]:4.558840791071E-1,24[&rate=6.155797483542926E-4]:7.173654038177E-1)[&rate=6.155797483542926E-4]:1.190833482964E-1)[&rate=6.155797483542926E-4]:3.197574018269E-1,2[&rate=6.155797483542926E-4]:9.726445101052E-1)[&rate=6.155797483542926E-4]:9.351604299892E-1,(38[&rate=6.155797483542926E-4]:5.734745300108E-1,((3[&rate=6.155797483542926E-4]:6.384976087988E-1,(5[&rate=6.155797483542926E-4]:4.387616589597E-1,(16[&rate=6.155797483542926E-4]:4.981818058494E-1,(9[&rate=6.155797483542926E-4]:2.15060620965E-1,13[&rate=6.155797483542926E-4]:2.534167853484E-1)[&rate=6.155797483542926E-4]:2.365458424186E-1)[&rate=6.155797483542926E-4]:3.593551740442E-3)[&rate=6.155797483542926E-4]:2.517907443596E-1)[&rate=6.155797483542926E-4]:7.153605882611E-1,((((60[&rate=6.155797483542926E-4]:2.047425205765E-1,(56[&rate=6.155797483542926E-4]:1.424621198102E-1,59[&rate=6.155797483542926E-4]:1.397223937829E-1)[&rate=6.155797483542926E-4]:5.95406747387E-2)[&rate=6.155797483542926E-4]:6.548818934432E-2,57[&rate=6.155797483542926E-4]:2.702307099208E-1)[&rate=6.155797483542926E-4]:1.103654002778E0,((((21[&rate=6.155797483542926E-4]:6.184971506449E-1,(23[&rate=6.155797483542926E-4]:3.305681571569E-1,18[&rate=6.155797483542926E-4]:3.113900749652E-1)[&rate=6.155797483542926E-4]:2.988878975976E-1)[&rate=6.155797483542926E-4]:1.013493282712E-1,(55[&rate=6.155797483542926E-4]:4.052238558899E-1,10[&rate=6.155797483542926E-4]:4.244019380816E-1)[&rate=6.155797483542926E-4]:2.105130339853E-1)[&rate=6.155797483542926E-4]:4.863778916816E-1,(22[&rate=6.155797483542926E-4]:1.100761888782E0,((19[&rate=6.155797483542926E-4]:7.219771081785E-1,26[&rate=6.155797483542926E-4]:7.46634642425E-1)[&rate=6.155797483542926E-4]:1.576339440652E-1,1[&rate=6.155797483542926E-4]:1.179672166273E-1)[&rate=6.155797483542926E-4]:2.019727543468E-1)[&rate=6.155797483542926E-4]:1.164213859251E-1)[&rate=6.155797483542926E-4]:2.705919174657E-2,39[&rate=6.155797483542926E-4]:8.25986308376E-2)[&rate=6.155797483542926E-4]:4.47107393955E-2)[&rate=6.155797483542926E-4]:1.267415132276E-2,(((12[&rate=6.155797483542926E-4]:4.475081225127E-1,15[&rate=6.155797483542926E-4]:4.858642868964E-1)[&rate=6.155797483542926E-4]:2.189941033314E-1,((((53[&rate=6.155797483542926E-4]:5.281437925706E-1,49[&rate=6.155797483542926E-4]:5.25404066543E-1)[&rate=6.155797483542926E-4]:5.187603836032E-2,8[&rate=6.155797483542926E-4]:5.690609268213E-1)[&rate=6.155797483542926E-4]:2.557257688618E-2,(27[&rate=6.155797483542926E-4]:3.217065661088E-1,4[&rate=6.155797483542926E-4]:1.491038263827E-1)[&rate=6.155797483542926E-4]:3.962146088316E-1)[&rate=6.155797483542926E-4]:5.53061545506E-2,(46[&rate=6.155797483542926E-4]:3.162561546992E-1,41[&rate=6.155797483542926E-4]:2.943383464801E-1)[&rate=6.155797483542926E-4]:3.364232295862E-1)[&rate=6.155797483542926E-4]:8.343389504045E-3)[&rate=6.155797483542926E-4]:4.254825581883E-1,((((45[&rate=6.155797483542926E-4]:4.482138932039E-1,(43[&rate=6.155797483542926E-4]:3.910774994029E-1,(48[&rate=6.155797483542926E-4]:1.861328202874E-1,50[&rate=6.155797483542926E-4]:1.039410394656E-1)[&rate=6.155797483542926E-4]:2.268624873345E-1)[&rate=6.155797483542926E-4]:3.795831160928E-2)[&rate=6.155797483542926E-4]:8.857597575099E-2,44[&rate=6.155797483542926E-4]:5.148720607358E-1)[&rate=6.155797483542926E-4]:1.724259162302E-1,(51[&rate=6.155797483542926E-4]:4.740987050352E-1,(17[&rate=6.155797483542926E-4]:4.967803592062E-1,11[&rate=6.155797483542926E-4]:4.584241948226E-1)[&rate=6.155797483542926E-4]:9.786629103453E-2)[&rate=6.155797483542926E-4]:1.556650253553E-1)[&rate=6.155797483542926E-4]:2.409454730833E-1,((52[&rate=6.155797483542926E-4]:4.779277225393E-1,(63[&rate=6.155797483542926E-4]:3.029879183276E-1,58[&rate=6.155797483542926E-4]:3.002481923003E-1)[&rate=6.155797483542926E-4]:2.132959685954E-1)[&rate=6.155797483542926E-4]:4.441153703756E-2,((47[&rate=6.155797483542926E-4]:4.855763675666E-1,42[&rate=6.155797483542926E-4]:4.691380114022E-1)[&rate=6.155797483542926E-4]:1.355584709313E-3,(54[&rate=6.155797483542926E-4]:5.390059049541E-1,40[&rate=6.155797483542926E-4]:3.472250830364E-1)[&rate=6.155797483542926E-4]:1.232685130752E-1)[&rate=6.155797483542926E-4]:1.121196360681E-1)[&rate=6.155797483542926E-4]:3.483699438969E-1)[&rate=6.155797483542926E-4]:1.390837997368E-1)[&rate=6.155797483542926E-4]:1.21971340263E-1)[&rate=6.155797483542926E-4]:2.166144015313E-1)[&rate=6.155797483542926E-4]:2.223560589786E-1)[&rate=6.155797483542926E-4]:3.50768766248E-1)[&rate=6.155797483542926E-4]:4.69285753389E-1,29[&rate=6.155797483542926E-4]:4.20364890654E-1)[&rate=6.155797483542926E-4]:7.879361458506E-2,62[&rate=6.155797483542926E-4]:5.565355544194E-1)[&rate=6.155797483542926E-4]:1.450107417037E-1,(30[&rate=6.155797483542926E-4]:6.004671385614E-1,(61[&rate=6.155797483542926E-4]:6.735604776484E-1,14[&rate=6.155797483542926E-4]:2.638834824531E0)[&rate=6.155797483542926E-4]:4.712524014794E-2)[&rate=6.155797483542926E-4]:4.370210838138E-2)[&rate=6.155797483542926E-4]:1.257769146831E-1,(((35[&rate=6.155797483542926E-4]:6.474783587178E-1,(32[&rate=6.155797483542926E-4]:5.556080917498E-1,(31[&rate=6.155797483542926E-4]:1.871808068823E-1,37[&rate=6.155797483542926E-4]:1.871808068823E-1)[&rate=6.155797483542926E-4]:2.837278313155E-1)[&rate=6.155797483542926E-4]:1.027992287168E-1)[&rate=6.155797483542926E-4]:1.971878640414E-3,34[&rate=6.155797483542926E-4]:4.499966854458E-1)[&rate=6.155797483542926E-4]:1.051765426821E-1,(33[&rate=6.155797483542926E-4]:5.173501310316E-1,36[&rate=6.155797483542926E-4]:5.528692567145E-1)[&rate=6.155797483542926E-4]:2.236154468231E-1)[&rate=6.155797483542926E-4]:1.437346821319E-1);
tree STATE_30900000 [&joint=-18000.978880580737,lnP=-18000.978880580737] = [&R] ((((34[&rate=5.929610390085112E-4]:4.984227986196E-1,14[&rate=5.929610390085112E-4]:2.654953976103E0)[&rate=5.929610390085112E-4]:2.690243384849E-2,((((((7[&rate=5.929610390085112E-4]:3.218442113677E-1,6[&rate=5.929610390085112E-4]:3.218442113677E-1)[&rate=5.929610390085112E-4]:1.828562303957E-1,24[&rate=5.929610390085112E-4]:6.115497568319E-1)[&rate=5.929610390085112E-4]:1.21887385314E-1,28[&rate=5.929610390085112E-4]:7.772727585843E-1)[&rate=5.929610390085112E-4]:1.229548059911E-1,(20[&rate=5.929610390085112E-4]:4.728868463564E-1,25[&rate=5.929610390085112E-4]:4.893252025208E-1)[&rate=5.929610390085112E-4]:3.725461976709E-1)[&rate=5.929610390085112E-4]:1.982265175071E-1,2[&rate=5.929610390085112E-4]:8.710568218085E-1)[&rate=5.929610390085112E-4]:1.678300867391E0,29[&rate=5.929610390085112E-4]:5.9263188637E-1)[&rate=5.929610390085112E-4]:3.731597464264E-3)[&rate=5.929610390085112E-4]:5.804078561174E-2,((62[&rate=5.929610390085112E-4]:6.430265659635E-1,(61[&rate=5.929610390085112E-4]:6.410822909416E-1,(38[&rate=5.929610390085112E-4]:1.198384951179E0,(((5[&rate=5.929610390085112E-4]:5.344195118994E-1,(9[&rate=5.929610390085112E-4]:3.739893851626E-1,13[&rate=5.929610390085112E-4]:4.123455495461E-1)[&rate=5.929610390085112E-4]:1.768684829011E-1)[&rate=5.929610390085112E-4]:1.611053144472E-1,(3[&rate=5.929610390085112E-4]:5.831691870169E-1,16[&rate=5.929610390085112E-4]:6.982376801675E-1)[&rate=5.929610390085112E-4]:6.030084480919E-2)[&rate=5.929610390085112E-4]:6.090941528227E-1,(((((10[&rate=5.929610390085112E-4]:6.827248923388E-1,(55[&rate=5.929610390085112E-4]:3.944345263616E-1,(23[&rate=5.929610390085112E-4]:4.656087516038E-1,18[&rate=5.929610390085112E-4]:4.464306694121E-1)[&rate=5.929610390085112E-4]:4.389426790842E-2)[&rate=5.929610390085112E-4]:2.691122837855E-1)[&rate=5.929610390085112E-4]:1.285738830975E-1,21[&rate=5.929610390085112E-4]:8.962302822855E-1)[&rate=5.929610390085112E-4]:2.768467351838E-1,((22[&rate=5.929610390085112E-4]:9.384749597304E-1,((19[&rate=5.929610390085112E-4]:4.791281167772E-1,26[&rate=5.929610390085112E-4]:5.037856510237E-1)[&rate=5.929610390085112E-4]:4.10172934745E-1,1[&rate=5.929610390085112E-4]:1.276572159057E-1)[&rate=5.929610390085112E-4]:2.999582601642E-2)[&rate=5.929610390085112E-4]:2.33182456683E-1,39[&rate=5.929610390085112E-4]:1.001358079702E-2)[&rate=5.929610390085112E-4]:1.237850516563E-2)[&rate=5.929610390085112E-4]:8.643974269401E-2,((56[&rate=5.929610390085112E-4]:4.946264167038E-1,(59[&rate=5.929610390085112E-4]:4.486001537587E-1,60[&rate=5.929610390085112E-4]:4.540796058137E-1)[&rate=5.929610390085112E-4]:4.328653691769E-2)[&rate=5.929610390085112E-4]:1.461142294936E-1,57[&rate=5.929610390085112E-4]:6.434803722249E-1)[&rate=5.929610390085112E-4]:7.119267988975E-1)[&rate=5.929610390085112E-4]:3.186583254035E-2,(((((27[&rate=5.929610390085112E-4]:2.883148354385E-1,4[&rate=5.929610390085112E-4]:1.157120957125E-1)[&rate=5.929610390085112E-4]:3.769243085426E-1,53[&rate=5.929610390085112E-4]:5.529103768579E-1)[&rate=5.929610390085112E-4]:2.456510381984E-1,(49[&rate=5.929610390085112E-4]:7.074152034965E-1,((12[&rate=5.929610390085112E-4]:3.834350370342E-1,15[&rate=5.929610390085112E-4]:4.217912014179E-1)[&rate=5.929610390085112E-4]:1.978971165276E-1,8[&rate=5.929610390085112E-4]:5.731129754798E-1)[&rate=5.929610390085112E-4]:1.260830499346E-1)[&rate=5.929610390085112E-4]:8.840648553221E-2)[&rate=5.929610390085112E-4]:1.034251727606E-1,(46[&rate=5.929610390085112E-4]:8.227803536299E-1,41[&rate=5.929610390085112E-4]:8.008625454108E-1)[&rate=5.929610390085112E-4]:7.098705610466E-2)[&rate=5.929610390085112E-4]:2.159376704746E-1,((((43[&rate=5.929610390085112E-4]:3.745402249371E-1,44[&rate=5.929610390085112E-4]:3.718004989097E-1)[&rate=5.929610390085112E-4]:9.499346993286E-2,((48[&rate=5.929610390085112E-4]:3.16255219794E-1,50[&rate=5.929610390085112E-4]:2.340634389721E-1)[&rate=5.929610390085112E-4]:9.883028375926E-2,45[&rate=5.929610390085112E-4]:4.123457775259E-1)[&rate=5.929610390085112E-4]:7.636599953583E-2)[&rate=5.929610390085112E-4]:3.586191268342E-1,(51[&rate=5.929610390085112E-4]:7.120333912093E-1,(17[&rate=5.929610390085112E-4]:4.066507118053E-1,11[&rate=5.929610390085112E-4]:3.682945474216E-1)[&rate=5.929610390085112E-4]:4.259306246095E-1)[&rate=5.929610390085112E-4]:5.584545789214E-2)[&rate=5.929610390085112E-4]:2.004679196692E-1,((52[&rate=5.929610390085112E-4]:6.646444153152E-1,(63[&rate=5.929610390085112E-4]:2.697999189012E-1,58[&rate=5.929610390085112E-4]:2.670601928738E-1)[&rate=5.929610390085112E-4]:4.332006607977E-1)[&rate=5.929610390085112E-4]:2.376542639315E-2,(54[&rate=5.929610390085112E-4]:5.171526221241E-1,((47[&rate=5.929610390085112E-4]:5.776224804099E-2,42[&rate=5.929610390085112E-4]:4.132389187662E-2)[&rate=5.929610390085112E-4]:1.888127335989E-1,40[&rate=5.929610390085112E-4]:2.301366254755E-1)[&rate=5.929610390085112E-4]:9.523517473086E-2)[&rate=5.929610390085112E-4]:4.233120141048E-1)[&rate=5.929610390085112E-4]:2.799369270622E-1)[&rate=5.929610390085112E-4]:6.464598267148E-2)[&rate=5.929610390085112E-4]:9.948573167267E-2)[&rate=5.929610390085112E-4]:1.146062494791E-1)[&rate=5.929610390085112E-4]:9.485604925581E-1)[&rate=5.929610390085112E-4]:2.956429195212E-1)[&rate=5.929610390085112E-4]:6.478580507649E-2)[&rate=5.929610390085112E-4]:5.210655465273E-2,30[&rate=5.929610390085112E-4]:6.377560714359E-1)[&rate=5.929610390085112E-4]:1.664819801005E-2)[&rate=5.929610390085112E-4]:3.285912452262E-2,(((33[&rate=5.929610390085112E-4]:7.317795329896E-1,36[&rate=5.929610390085112E-4]:7.672986586724E-1)[&rate=5.929610390085112E-4]:1.663041625877E-2,(32[&rate=5.929610390085112E-4]:5.998706377402E-1,(31[&rate=5.929610390085112E-4]:4.050689994744E-1,37[&rate=5.929610390085112E-4]:4.050689994744E-1)[&rate=5.929610390085112E-4]:1.101021847137E-1)[&rate=5.929610390085112E-4]:1.731294754426E-1)[&rate=5.929610390085112E-4]:1.063301305914E-2,35[&rate=5.929610390085112E-4]:7.727041644931E-1)[&rate=5.929610390085112E-4]:4.297453002177E-2);
tree STATE_30902000 [&joint=-18008.19741343712,lnP=-18008.19741343712] = [&R] ((((34[&rate=5.272940462968816E-4]:4.826911339175E-1,(35[&rate=5.272940462968816E-4]:6.453737107826E-1,(38[&rate=5.272940462968816E-4]:8.109471590931E-1,((3[&rate=5.272940462968816E-4]:9.285342791492E-1,((9[&rate=5.272940462968816E-4]:5.710118608028E-1,13[&rate=5.272940462968816E-4]:6.093680251863E-1)[&rate=5.272940462968816E-4]:2.677978566533E-1,(16[&rate=5.272940462968816E-4]:8.515003127522E-1,5[&rate=5.272940462968816E-4]:7.884866141221E-1)[&rate=5.272940462968816E-4]:3.388474716966E-2)[&rate=5.272940462968816E-4]:1.582177123779E-1)[&rate=5.272940462968816E-4]:3.861489394472E-1,(((39[&rate=5.272940462968816E-4]:6.335042152287E-3,(((21[&rate=5.272940462968816E-4]:7.611011846722E-1,(23[&rate=5.272940462968816E-4]:3.866648799514E-1,18[&rate=5.272940462968816E-4]:3.674867977597E-1)[&rate=5.272940462968816E-4]:3.853952088305E-1)[&rate=5.272940462968816E-4]:1.405796078808E-1,(10[&rate=5.272940462968816E-4]:6.765098248514E-1,55[&rate=5.272940462968816E-4]:6.573317426596E-1)[&rate=5.272940462968816E-4]:1.402394608525E-1)[&rate=5.272940462968816E-4]:2.104978028877E-1,(22[&rate=5.272940462968816E-4]:9.387341953186E-1,((19[&rate=5.272940462968816E-4]:6.586398056039E-1,26[&rate=5.272940462968816E-4]:6.832973398504E-1)[&rate=5.272940462968816E-4]:1.841562595899E-1,1[&rate=5.272940462968816E-4]:8.115222957737E-2)[&rate=5.272940462968816E-4]:7.676004793304E-2)[&rate=5.272940462968816E-4]:1.844033042317E-1)[&rate=5.272940462968816E-4]:4.48413782183E-2)[&rate=5.272940462968816E-4]:1.161585420974E-1,(((((46[&rate=5.272940462968816E-4]:5.477996559909E-1,41[&rate=5.272940462968816E-4]:5.258818477718E-1)[&rate=5.272940462968816E-4]:2.370743088456E-1,(8[&rate=5.272940462968816E-4]:7.376711730082E-1,(27[&rate=5.272940462968816E-4]:6.434614679525E-1,4[&rate=5.272940462968816E-4]:4.708587282265E-1)[&rate=5.272940462968816E-4]:2.174973762885E-1)[&rate=5.272940462968816E-4]:4.446306580093E-2)[&rate=5.272940462968816E-4]:5.880614340801E-2,((12[&rate=5.272940462968816E-4]:2.37440553565E-1,15[&rate=5.272940462968816E-4]:2.757967179486E-1)[&rate=5.272940462968816E-4]:1.491120301697E-1,53[&rate=5.272940462968816E-4]:3.892923097622E-1)[&rate=5.272940462968816E-4]:4.626069765645E-1)[&rate=5.272940462968816E-4]:1.238050694324E-1,49[&rate=5.272940462968816E-4]:9.729646297316E-1)[&rate=5.272940462968816E-4]:1.79679630309E-1,((51[&rate=5.272940462968816E-4]:7.319653654381E-1,(((43[&rate=5.272940462968816E-4]:3.263027070848E-1,44[&rate=5.272940462968816E-4]:3.235629810575E-1)[&rate=5.272940462968816E-4]:1.769884159812E-1,((48[&rate=5.272940462968816E-4]:1.779705195583E-1,50[&rate=5.272940462968816E-4]:9.577873873641E-2)[&rate=5.272940462968816E-4]:2.43032063349E-1,45[&rate=5.272940462968816E-4]:4.1826285688E-1)[&rate=5.272940462968816E-4]:1.042063483778E-1)[&rate=5.272940462968816E-4]:2.885673533805E-1,(17[&rate=5.272940462968816E-4]:7.129146931415E-1,11[&rate=5.272940462968816E-4]:6.745585287579E-1)[&rate=5.272940462968816E-4]:1.392177559078E-1)[&rate=5.272940462968816E-4]:3.808615943625E-4)[&rate=5.272940462968816E-4]:2.156603259813E-1,((52[&rate=5.272940462968816E-4]:6.753485264283E-1,(40[&rate=5.272940462968816E-4]:5.479650060695E-1,(47[&rate=5.272940462968816E-4]:3.481762304286E-1,(54[&rate=5.272940462968816E-4]:3.568539152888E-1,42[&rate=5.272940462968816E-4]:1.65073093371E-1)[&rate=5.272940462968816E-4]:1.666647808932E-1)[&rate=5.272940462968816E-4]:2.162271318053E-1)[&rate=5.272940462968816E-4]:1.876574929616E-1)[&rate=5.272940462968816E-4]:2.603739202988E-1,(63[&rate=5.272940462968816E-4]:1.622295483363E-1,58[&rate=5.272940462968816E-4]:1.59489822309E-1)[&rate=5.272940462968816E-4]:8.118490627745E-1)[&rate=5.272940462968816E-4]:1.190324469237E-2)[&rate=5.272940462968816E-4]:1.228267877993E-1)[&rate=5.272940462968816E-4]:4.38219269487E-2)[&rate=5.272940462968816E-4]:3.647504973088E-2,(((60[&rate=5.272940462968816E-4]:3.672490387011E-1,56[&rate=5.272940462968816E-4]:3.645093126735E-1)[&rate=5.272940462968816E-4]:1.38050312131E-1,59[&rate=5.272940462968816E-4]:4.998198987772E-1)[&rate=5.272940462968816E-4]:2.458180259671E-2,57[&rate=5.272940462968816E-4]:5.298811534288E-1)[&rate=5.272940462968816E-4]:8.756628230176E-1)[&rate=5.272940462968816E-4]:1.584543106431E-1)[&rate=5.272940462968816E-4]:4.990036665244E-1)[&rate=5.272940462968816E-4]:6.791754101369E-1)[&rate=5.272940462968816E-4]:3.677097504739E-2)[&rate=5.272940462968816E-4]:4.301967955017E-2,(33[&rate=5.272940462968816E-4]:6.447406522656E-1,36[&rate=5.272940462968816E-4]:6.802597779484E-1)[&rate=5.272940462968816E-4]:6.676251092893E-2)[&rate=5.272940462968816E-4]:1.819840587485E-1,(32[&rate=5.272940462968816E-4]:7.401740953525E-1,(31[&rate=5.272940462968816E-4]:5.066532976877E-1,37[&rate=5.272940462968816E-4]:5.066532976877E-1)[&rate=5.272940462968816E-4]:1.488213441128E-1)[&rate=5.272940462968816E-4]:1.779032905248E-1)[&rate=5.272940462968816E-4]:3.756898843823E-2,((29[&rate=5.272940462968816E-4]:6.350371840469E-1,((((((7[&rate=5.272940462968816E-4]:4.431732194316E-1,6[&rate=5.272940462968816E-4]:4.431732194316E-1)[&rate=5.272940462968816E-4]:2.344707636568E-1,24[&rate=5.272940462968816E-4]:7.84493298157E-1)[&rate=5.272940462968816E-4]:7.814295257445E-2,(20[&rate=5.272940462968816E-4]:2.882784976858E-1,25[&rate=5.272940462968816E-4]:3.047168538501E-1)[&rate=5.272940462968816E-4]:5.63398848936E-1)[&rate=5.272940462968816E-4]:1.72253513074E-4,28[&rate=5.272940462968816E-4]:9.066441206829E-1)[&rate=5.272940462968816E-4]:1.870567186414E-1,2[&rate=5.272940462968816E-4]:8.663035790502E-1)[&rate=5.272940462968816E-4]:1.70610079474E0,62[&rate=5.272940462968816E-4]:6.730556201411E-1)[&rate=5.272940462968816E-4]:1.935861308615E-2)[&rate=5.272940462968816E-4]:3.53932093055E-2,((30[&rate=5.272940462968816E-4]:5.636764404178E-1,61[&rate=5.272940462968816E-4]:6.838950196527E-1)[&rate=5.272940462968816E-4]:3.864457168731E-2,14[&rate=5.272940462968816E-4]:2.687813938222E0)[&rate=5.272940462968816E-4]:6.810938124728E-2)[&rate=5.272940462968816E-4]:1.458717186682E-1);
tree STATE_30904000 [&joint=-18018.37443252656,lnP=-18018.37443252656] = [&R] (((((((((7[&rate=5.603599907297662E-4]:1.918307248292E-1,6[&rate=5.603599907297662E-4]:1.918307248292E-1)[&rate=5.603599907297662E-4]:4.252415078139E-1,24[&rate=5.603599907297662E-4]:7.239215477117E-1)[&rate=5.603599907297662E-4]:2.089317411691E-1,(28[&rate=5.603599907297662E-4]:9.467186977353E-1,(20[&rate=5.603599907297662E-4]:1.604077058047E-1,25[&rate=5.603599907297662E-4]:1.76846061969E-1)[&rate=5.603599907297662E-4]:7.315164713826E-1)[&rate=5.603599907297662E-4]:2.997020758389E-2)[&rate=5.603599907297662E-4]:2.144534763865E-1,2[&rate=5.603599907297662E-4]:9.637451214317E-1)[&rate=5.603599907297662E-4]:1.622713031385E0,62[&rate=5.603599907297662E-4]:6.87109399168E-1)[&rate=5.603599907297662E-4]:4.716673097522E-2,((14[&rate=5.603599907297662E-4]:2.516349218788E0,29[&rate=5.603599907297662E-4]:4.308562926709E-1)[&rate=5.603599907297662E-4]:2.443738811037E-1,61[&rate=5.603599907297662E-4]:7.954487530095E-1)[&rate=5.603599907297662E-4]:1.668907188265E-3)[&rate=5.603599907297662E-4]:4.865754552161E-2,30[&rate=5.603599907297662E-4]:7.255566264845E-1)[&rate=5.603599907297662E-4]:3.271946621253E-2,((33[&rate=5.603599907297662E-4]:5.3200544499E-1,36[&rate=5.603599907297662E-4]:5.675245706728E-1)[&rate=5.603599907297662E-4]:2.762854389301E-1,((34[&rate=5.603599907297662E-4]:3.733700981846E-1,35[&rate=5.603599907297662E-4]:5.728236500971E-1)[&rate=5.603599907297662E-4]:1.540451116329E-1,(38[&rate=5.603599907297662E-4]:1.348329044406E0,(((((21[&rate=5.603599907297662E-4]:7.868358329182E-1,(23[&rate=5.603599907297662E-4]:6.992432903156E-1,18[&rate=5.603599907297662E-4]:6.800652081238E-1)[&rate=5.603599907297662E-4]:9.855144671229E-2)[&rate=5.603599907297662E-4]:2.729652545542E-1,(10[&rate=5.603599907297662E-4]:5.021421343285E-1,55[&rate=5.603599907297662E-4]:4.829640521368E-1)[&rate=5.603599907297662E-4]:4.727274462946E-1)[&rate=5.603599907297662E-4]:2.035545561331E-1,(39[&rate=5.603599907297662E-4]:5.714970659031E-2,(22[&rate=5.603599907297662E-4]:1.041502253613E0,((19[&rate=5.603599907297662E-4]:6.643602179471E-1,26[&rate=5.603599907297662E-4]:6.890177521936E-1)[&rate=5.603599907297662E-4]:1.79087935086E-1,1[&rate=5.603599907297662E-4]:8.180431741664E-2)[&rate=5.603599907297662E-4]:1.788760183878E-1)[&rate=5.603599907297662E-4]:1.77291288594E-1)[&rate=5.603599907297662E-4]:5.552100550844E-2)[&rate=5.603599907297662E-4]:5.001399341733E-2,(((53[&rate=5.603599907297662E-4]:6.230592320362E-1,49[&rate=5.603599907297662E-4]:6.203195060086E-1)[&rate=5.603599907297662E-4]:2.539788221749E-1,((8[&rate=5.603599907297662E-4]:6.997442871925E-1,((12[&rate=5.603599907297662E-4]:3.159807420305E-1,15[&rate=5.603599907297662E-4]:3.543369064142E-1)[&rate=5.603599907297662E-4]:3.046955215829E-1,(27[&rate=5.603599907297662E-4]:3.748247375381E-1,4[&rate=5.603599907297662E-4]:2.022219978121E-1)[&rate=5.603599907297662E-4]:3.609200192262E-1)[&rate=5.603599907297662E-4]:8.728720166112E-2)[&rate=5.603599907297662E-4]:1.567922016742E-1,(46[&rate=5.603599907297662E-4]:6.884716611956E-1,41[&rate=5.603599907297662E-4]:6.665538529765E-1)[&rate=5.603599907297662E-4]:1.708045536984E-1)[&rate=5.603599907297662E-4]:9.542661234818E-3)[&rate=5.603599907297662E-4]:2.376270882738E-1,((((17[&rate=5.603599907297662E-4]:3.045761532946E-1,11[&rate=5.603599907297662E-4]:2.662199889109E-1)[&rate=5.603599907297662E-4]:2.046600144796E-1,((43[&rate=5.603599907297662E-4]:3.168251426501E-1,44[&rate=5.603599907297662E-4]:3.140854166227E-1)[&rate=5.603599907297662E-4]:9.923119172989E-2,((48[&rate=5.603599907297662E-4]:1.028458908485E-1,50[&rate=5.603599907297662E-4]:2.065411002659E-2)[&rate=5.603599907297662E-4]:2.592939412581E-1,45[&rate=5.603599907297662E-4]:3.594001060792E-1)[&rate=5.603599907297662E-4]:7.58343104925E-2)[&rate=5.603599907297662E-4]:3.290586079144E-2)[&rate=5.603599907297662E-4]:1.046716263849E-2,51[&rate=5.603599907297662E-4]:3.991553852071E-1)[&rate=5.603599907297662E-4]:5.113352472768E-1,(52[&rate=5.603599907297662E-4]:7.947073382701E-1,((63[&rate=5.603599907297662E-4]:1.634808424373E-1,58[&rate=5.603599907297662E-4]:1.607411164099E-1)[&rate=5.603599907297662E-4]:6.127646356548E-1,((54[&rate=5.603599907297662E-4]:4.527347744891E-1,47[&rate=5.603599907297662E-4]:2.773923087357E-1)[&rate=5.603599907297662E-4]:2.691910469917E-2,(42[&rate=5.603599907297662E-4]:1.167883793683E-1,40[&rate=5.603599907297662E-4]:1.167883793683E-1)[&rate=5.603599907297662E-4]:1.710846779022E-1)[&rate=5.603599907297662E-4]:5.102902290407E-1)[&rate=5.603599907297662E-4]:5.681802456175E-2)[&rate=5.603599907297662E-4]:1.157832942138E-1)[&rate=5.603599907297662E-4]:1.192430031515E-1)[&rate=5.603599907297662E-4]:1.247318917983E-1)[&rate=5.603599907297662E-4]:1.182936305226E-2,((((9[&rate=5.603599907297662E-4]:2.525669037193E-1,13[&rate=5.603599907297662E-4]:2.909230681028E-1)[&rate=5.603599907297662E-4]:2.335711679446E-1,(3[&rate=5.603599907297662E-4]:2.938936250562E-1,16[&rate=5.603599907297662E-4]:4.089621182068E-1)[&rate=5.603599907297662E-4]:1.237512959228E-1)[&rate=5.603599907297662E-4]:1.850103254621E-1,5[&rate=5.603599907297662E-4]:6.547100409616E-1)[&rate=5.603599907297662E-4]:4.589286011765E-1,(((59[&rate=5.603599907297662E-4]:3.590028075944E-1,60[&rate=5.603599907297662E-4]:3.644822596493E-1)[&rate=5.603599907297662E-4]:5.785582745416E-3,56[&rate=5.603599907297662E-4]:3.675281163671E-1)[&rate=5.603599907297662E-4]:1.373639340467E-1,57[&rate=5.603599907297662E-4]:5.076317764414E-1)[&rate=5.603599907297662E-4]:8.032671396694E-1)[&rate=5.603599907297662E-4]:1.101904949233E-1)[&rate=5.603599907297662E-4]:1.179294427893E0)[&rate=5.603599907297662E-4]:2.232885757713E-1)[&rate=5.603599907297662E-4]:9.508332437571E-2)[&rate=5.603599907297662E-4]:6.473930713765E-2)[&rate=5.603599907297662E-4]:1.82714265934E-3,(32[&rate=5.603599907297662E-4]:5.859562495286E-1,(31[&rate=5.603599907297662E-4]:3.946704810354E-1,37[&rate=5.603599907297662E-4]:3.946704810354E-1)[&rate=5.603599907297662E-4]:1.065863149412E-1)[&rate=5.603599907297662E-4]:3.134912481228E-1);
tree STATE_30906000 [&joint=-18013.986225234097,lnP=-18013.986225234097] = [&R] (30[&rate=6.143572849613269E-4]:6.912760856026E-1,((34[&rate=6.143572849613269E-4]:6.061216835651E-1,((62[&rate=6.143572849613269E-4]:5.059684264529E-1,((14[&rate=6.143572849613269E-4]:2.063046024437E0,((28[&rate=6.143572849613269E-4]:8.568476833591E-1,(((7[&rate=6.143572849613269E-4]:2.874980294796E-1,6[&rate=6.143572849613269E-4]:2.874980294796E-1)[&rate=6.143572849613269E-4]:2.531848471807E-1,24[&rate=6.143572849613269E-4]:6.475321917289E-1)[&rate=6.143572849613269E-4]:1.242247436814E-1,(20[&rate=6.143572849613269E-4]:6.025374779327E-1,25[&rate=6.143572849613269E-4]:6.189758340971E-1)[&rate=6.143572849613269E-4]:1.582605533679E-1)[&rate=6.143572849613269E-4]:4.125513151039E-2)[&rate=6.143572849613269E-4]:2.971818117587E-1,2[&rate=6.143572849613269E-4]:9.266322348437E-1)[&rate=6.143572849613269E-4]:1.007646666305E0)[&rate=6.143572849613269E-4]:4.090070276476E-1,29[&rate=6.143572849613269E-4]:3.865601259671E-1)[&rate=6.143572849613269E-4]:6.203125130547E-2)[&rate=6.143572849613269E-4]:1.313276845189E-1,61[&rate=6.143572849613269E-4]:7.001376410265E-1)[&rate=6.143572849613269E-4]:9.724087313975E-2)[&rate=6.143572849613269E-4]:6.034094903389E-3,((((32[&rate=6.143572849613269E-4]:5.097715101209E-1,(31[&rate=6.143572849613269E-4]:1.86319355379E-1,37[&rate=6.143572849613269E-4]:1.86319355379E-1)[&rate=6.143572849613269E-4]:2.387527011898E-1)[&rate=6.143572849613269E-4]:2.692211103894E-1,35[&rate=6.143572849613269E-4]:7.680636587616E-1)[&rate=6.143572849613269E-4]:5.346780591953E-3,(33[&rate=6.143572849613269E-4]:2.83356781687E-1,36[&rate=6.143572849613269E-4]:3.188759073699E-1)[&rate=6.143572849613269E-4]:4.763924554809E-1)[&rate=6.143572849613269E-4]:3.125917735997E-2,(38[&rate=6.143572849613269E-4]:8.622106965082E-1,((((9[&rate=6.143572849613269E-4]:2.740616315775E-1,13[&rate=6.143572849613269E-4]:3.12417795961E-1)[&rate=6.143572849613269E-4]:2.812142277756E-1,5[&rate=6.143572849613269E-4]:5.388375031888E-1)[&rate=6.143572849613269E-4]:1.696702876211E-1,(3[&rate=6.143572849613269E-4]:4.430508424101E-1,16[&rate=6.143572849613269E-4]:5.581193355607E-1)[&rate=6.143572849613269E-4]:2.134021538793E-1)[&rate=6.143572849613269E-4]:6.547488250496E-1,((((((49[&rate=6.143572849613269E-4]:5.147045007366E-1,41[&rate=6.143572849613269E-4]:4.873072404628E-1)[&rate=6.143572849613269E-4]:3.759999701031E-3,(46[&rate=6.143572849613269E-4]:2.24568974777E-1,53[&rate=6.143572849613269E-4]:2.327881528593E-1)[&rate=6.143572849613269E-4]:2.884160736058E-1)[&rate=6.143572849613269E-4]:4.2801619833E-1,((27[&rate=6.143572849613269E-4]:4.402367035731E-1,4[&rate=6.143572849613269E-4]:2.67633963847E-1)[&rate=6.143572849613269E-4]:3.199300159359E-1,((12[&rate=6.143572849613269E-4]:5.339834253409E-1,15[&rate=6.143572849613269E-4]:5.723395897246E-1)[&rate=6.143572849613269E-4]:9.035795576617E-2,8[&rate=6.143572849613269E-4]:6.16122203025E-1)[&rate=6.143572849613269E-4]:2.075684525106E-2)[&rate=6.143572849613269E-4]:3.013824724095E-1)[&rate=6.143572849613269E-4]:1.652913153062E-1,(((51[&rate=6.143572849613269E-4]:6.227884335873E-1,(17[&rate=6.143572849613269E-4]:3.04413087735E-1,11[&rate=6.143572849613269E-4]:2.660569233514E-1)[&rate=6.143572849613269E-4]:4.389232910578E-1)[&rate=6.143572849613269E-4]:7.862347230823E-2,((44[&rate=6.143572849613269E-4]:1.925627221532E-1,43[&rate=6.143572849613269E-4]:1.953024481806E-1)[&rate=6.143572849613269E-4]:2.622798699634E-1,((48[&rate=6.143572849613269E-4]:2.399558090407E-1,50[&rate=6.143572849613269E-4]:1.577640282188E-1)[&rate=6.143572849613269E-4]:8.782978746164E-2,45[&rate=6.143572849613269E-4]:3.25045870475E-1)[&rate=6.143572849613269E-4]:1.517145298608E-1)[&rate=6.143572849613269E-4]:3.041035603543E-1)[&rate=6.143572849613269E-4]:1.483244571E-1,((52[&rate=6.143572849613269E-4]:4.561689848483E-1,((42[&rate=6.143572849613269E-4]:2.429468940426E-1,(54[&rate=6.143572849613269E-4]:2.738800093474E-1,47[&rate=6.143572849613269E-4]:9.853754359406E-2)[&rate=6.143572849613269E-4]:1.608477066129E-1)[&rate=6.143572849613269E-4]:6.455942189088E-3,40[&rate=6.143572849613269E-4]:2.494028362317E-1)[&rate=6.143572849613269E-4]:2.670401212194E-1)[&rate=6.143572849613269E-4]:2.247636170594E-1,(63[&rate=6.143572849613269E-4]:2.612754439469E-1,58[&rate=6.143572849613269E-4]:2.585357179195E-1)[&rate=6.143572849613269E-4]:4.580133223445E-1)[&rate=6.143572849613269E-4]:1.688037610878E-1)[&rate=6.143572849613269E-4]:1.798438702564E-1)[&rate=6.143572849613269E-4]:8.539791579983E-2,(57[&rate=6.143572849613269E-4]:3.996394013668E-1,((56[&rate=6.143572849613269E-4]:3.349199763712E-1,60[&rate=6.143572849613269E-4]:3.376597023988E-1)[&rate=6.143572849613269E-4]:3.614969096551E-2,59[&rate=6.143572849613269E-4]:3.683299413093E-1)[&rate=6.143572849613269E-4]:2.583000800249E-2)[&rate=6.143572849613269E-4]:9.701332682332E-1)[&rate=6.143572849613269E-4]:2.307371158783E-2,(((21[&rate=6.143572849613269E-4]:5.718133750185E-1,(23[&rate=6.143572849613269E-4]:3.427594098104E-1,18[&rate=6.143572849613269E-4]:3.235813276187E-1)[&rate=6.143572849613269E-4]:2.400128693178E-1)[&rate=6.143572849613269E-4]:2.151649334208E-1,(10[&rate=6.143572849613269E-4]:5.657968509422E-1,55[&rate=6.143572849613269E-4]:5.466187687505E-1)[&rate=6.143572849613269E-4]:1.362499506479E-1)[&rate=6.143572849613269E-4]:4.303509110478E-1,((22[&rate=6.143572849613269E-4]:9.26765209593E-1,((19[&rate=6.143572849613269E-4]:5.014953884208E-1,26[&rate=6.143572849613269E-4]:5.261529226672E-1)[&rate=6.143572849613269E-4]:3.167052815515E-1,1[&rate=6.143572849613269E-4]:5.655683435577E-2)[&rate=6.143572849613269E-4]:8.9386457429E-2)[&rate=6.143572849613269E-4]:2.985413527601E-1,39[&rate=6.143572849613269E-4]:6.366272673677E-2)[&rate=6.143572849613269E-4]:2.981561243697E-3)[&rate=6.143572849613269E-4]:7.962675074149E-2)[&rate=6.143572849613269E-4]:1.676705086444E-1)[&rate=6.143572849613269E-4]:5.537486011967E-1)[&rate=6.143572849613269E-4]:7.872077786528E-1)[&rate=6.143572849613269E-4]:6.939713667466E-3)[&rate=6.143572849613269E-4]:8.082055767884E-3);
tree STATE_30908000 [&joint=-18016.509650716027,lnP=-18016.509650716027] = [&R] ((35[&rate=5.881489079039236E-4]:7.330010719099E-1,((33[&rate=5.881489079039236E-4]:6.810921190648E-1,36[&rate=5.881489079039236E-4]:7.166112447477E-1)[&rate=5.881489079039236E-4]:3.142734716678E-2,(32[&rate=5.881489079039236E-4]:6.541751713387E-1,(31[&rate=5.881489079039236E-4]:4.083910334937E-1,37[&rate=5.881489079039236E-4]:4.083910334937E-1)[&rate=5.881489079039236E-4]:1.61084684293E-1)[&rate=5.881489079039236E-4]:8.293445882722E-2)[&rate=5.881489079039236E-4]:6.820403492664E-3)[&rate=5.881489079039236E-4]:2.246659801111E-1,(((30[&rate=5.881489079039236E-4]:5.934824641443E-1,(14[&rate=5.881489079039236E-4]:2.659237041522E0,(62[&rate=5.881489079039236E-4]:5.955344923899E-1,(((((7[&rate=5.881489079039236E-4]:1.837788402615E-1,6[&rate=5.881489079039236E-4]:1.837788402615E-1)[&rate=5.881489079039236E-4]:3.648655674163E-1,24[&rate=5.881489079039236E-4]:6.554937227464E-1)[&rate=5.881489079039236E-4]:2.078765196406E-1,28[&rate=5.881489079039236E-4]:9.072058588254E-1)[&rate=5.881489079039236E-4]:3.021595276799E-4,(20[&rate=5.881489079039236E-4]:5.351158384989E-1,25[&rate=5.881489079039236E-4]:5.515541946633E-1)[&rate=5.881489079039236E-4]:3.175976593061E-1)[&rate=5.881489079039236E-4]:3.241311120356E-1,2[&rate=5.881489079039236E-4]:1.004241870115E0)[&rate=5.881489079039236E-4]:1.490641375924E0)[&rate=5.881489079039236E-4]:3.558667219493E-2)[&rate=5.881489079039236E-4]:1.973834873975E-2)[&rate=5.881489079039236E-4]:5.410904337976E-2,((38[&rate=5.881489079039236E-4]:1.079219457405E0,((((9[&rate=5.881489079039236E-4]:2.868927791529E-1,13[&rate=5.881489079039236E-4]:3.252489435363E-1)[&rate=5.881489079039236E-4]:3.327622353246E-1,5[&rate=5.881489079039236E-4]:6.032166583131E-1)[&rate=5.881489079039236E-4]:3.65388029624E-2,(3[&rate=5.881489079039236E-4]:4.830171793973E-1,16[&rate=5.881489079039236E-4]:5.980856725479E-1)[&rate=5.881489079039236E-4]:1.046834873578E-1)[&rate=5.881489079039236E-4]:7.697089401157E-1,((39[&rate=5.881489079039236E-4]:8.746503925335E-2,((55[&rate=5.881489079039236E-4]:7.490280989604E-1,10[&rate=5.881489079039236E-4]:7.682061811522E-1)[&rate=5.881489079039236E-4]:1.67413307644E-1,(21[&rate=5.881489079039236E-4]:6.614405133144E-1,(23[&rate=5.881489079039236E-4]:2.72072644942E-1,18[&rate=5.881489079039236E-4]:2.528945627502E-1)[&rate=5.881489079039236E-4]:4.003267724821E-1)[&rate=5.881489079039236E-4]:3.59110482331E-1)[&rate=5.881489079039236E-4]:2.175989751146E-1)[&rate=5.881489079039236E-4]:3.669366369852E-2,(((((49[&rate=5.881489079039236E-4]:6.298975924049E-1,((46[&rate=5.881489079039236E-4]:5.261526476241E-1,41[&rate=5.881489079039236E-4]:5.04234839405E-1)[&rate=5.881489079039236E-4]:8.292438347471E-2,53[&rate=5.881489079039236E-4]:6.172962091811E-1)[&rate=5.881489079039236E-4]:1.534110925143E-2)[&rate=5.881489079039236E-4]:1.352798937451E-1,((12[&rate=5.881489079039236E-4]:1.960266667691E-1,15[&rate=5.881489079039236E-4]:2.343828311527E-1)[&rate=5.881489079039236E-4]:4.001836460742E-1,(8[&rate=5.881489079039236E-4]:5.878436342412E-1,(27[&rate=5.881489079039236E-4]:3.080405878659E-1,4[&rate=5.881489079039236E-4]:1.354378481399E-1)[&rate=5.881489079039236E-4]:4.030907176082E-1)[&rate=5.881489079039236E-4]:1.475005200062E-4)[&rate=5.881489079039236E-4]:1.689671733067E-1)[&rate=5.881489079039236E-4]:1.743148583367E-1,((((40[&rate=5.881489079039236E-4]:5.185028189057E-1,(47[&rate=5.881489079039236E-4]:2.094464341782E-1,42[&rate=5.881489079039236E-4]:1.930080780138E-1)[&rate=5.881489079039236E-4]:3.254947408919E-1)[&rate=5.881489079039236E-4]:7.162881719955E-2,54[&rate=5.881489079039236E-4]:7.81912458023E-1)[&rate=5.881489079039236E-4]:1.080415663164E-1,(63[&rate=5.881489079039236E-4]:1.886909847249E-1,58[&rate=5.881489079039236E-4]:1.859512586976E-1)[&rate=5.881489079039236E-4]:4.875644094777E-1)[&rate=5.881489079039236E-4]:1.204514030533E-1,(52[&rate=5.881489079039236E-4]:7.567050327033E-1,((44[&rate=5.881489079039236E-4]:6.426339395816E-1,((43[&rate=5.881489079039236E-4]:2.824425377184E-1,45[&rate=5.881489079039236E-4]:3.016206199101E-1)[&rate=5.881489079039236E-4]:2.380651221701E-1,(50[&rate=5.881489079039236E-4]:3.820282912448E-1,48[&rate=5.881489079039236E-4]:4.642200720666E-1)[&rate=5.881489079039236E-4]:7.820539604088E-2)[&rate=5.881489079039236E-4]:1.248660057206E-1)[&rate=5.881489079039236E-4]:9.985998186214E-2,(51[&rate=5.881489079039236E-4]:5.684896074092E-1,(17[&rate=5.881489079039236E-4]:6.602538813864E-1,11[&rate=5.881489079039236E-4]:6.218977170027E-1)[&rate=5.881489079039236E-4]:2.878367122828E-2)[&rate=5.881489079039236E-4]:1.164700674592E-1)[&rate=5.881489079039236E-4]:7.174535783495E-2)[&rate=5.881489079039236E-4]:1.645600168912E-3)[&rate=5.881489079039236E-4]:9.894993079256E-2)[&rate=5.881489079039236E-4]:1.232670712052E-1,(57[&rate=5.881489079039236E-4]:6.951866338119E-1,((56[&rate=5.881489079039236E-4]:2.374655046558E-1,59[&rate=5.881489079039236E-4]:2.347257786284E-1)[&rate=5.881489079039236E-4]:8.020672478815E-2,60[&rate=5.881489079039236E-4]:3.204119554715E-1)[&rate=5.881489079039236E-4]:3.747746783404E-1)[&rate=5.881489079039236E-4]:5.401755216062E-1)[&rate=5.881489079039236E-4]:1.203315881825E-1,((19[&rate=5.881489079039236E-4]:5.993965829646E-1,26[&rate=5.881489079039236E-4]:6.240541172111E-1)[&rate=5.881489079039236E-4]:4.808774329754E-1,(22[&rate=5.881489079039236E-4]:1.082274613443E0,1[&rate=5.881489079039236E-4]:3.014526956345E-1)[&rate=5.881489079039236E-4]:1.717748468906E-2)[&rate=5.881489079039236E-4]:1.713101386194E-1)[&rate=5.881489079039236E-4]:1.504030181706E-2)[&rate=5.881489079039236E-4]:2.359906299463E-1)[&rate=5.881489079039236E-4]:7.245495765618E-1)[&rate=5.881489079039236E-4]:4.88222804867E-1,(29[&rate=5.881489079039236E-4]:3.497766050717E-1,34[&rate=5.881489079039236E-4]:2.787383537055E-1)[&rate=5.881489079039236E-4]:2.445014982065E-1)[&rate=5.881489079039236E-4]:5.331340424591E-2)[&rate=5.881489079039236E-4]:5.522539848036E-2,61[&rate=5.881489079039236E-4]:8.230354852393E-1)[&rate=5.881489079039236E-4]:1.264348454703E-1);
tree STATE_30910000 [&joint=-18038.40703172455,lnP=-18038.40703172455] = [&R] ((62[&rate=5.378309706347066E-4]:8.087993989551E-1,((34[&rate=5.378309706347066E-4]:5.28914892312E-1,61[&rate=5.378309706347066E-4]:7.201717229131E-1)[&rate=5.378309706347066E-4]:6.351182285054E-2,((((33[&rate=5.378309706347066E-4]:6.460723601535E-1,36[&rate=5.378309706347066E-4]:6.815914858364E-1)[&rate=5.378309706347066E-4]:6.382441537123E-2,(38[&rate=5.378309706347066E-4]:1.224203210318E0,(((5[&rate=5.378309706347066E-4]:9.694802432316E-1,(9[&rate=5.378309706347066E-4]:6.370966112078E-1,13[&rate=5.378309706347066E-4]:6.754527755912E-1)[&rate=5.378309706347066E-4]:3.488219881882E-1)[&rate=5.378309706347066E-4]:6.288866400529E-2,(3[&rate=5.378309706347066E-4]:5.486910125493E-1,16[&rate=5.378309706347066E-4]:6.637595056999E-1)[&rate=5.378309706347066E-4]:4.316231001672E-1)[&rate=5.378309706347066E-4]:5.73278268465E-1,((((55[&rate=5.378309706347066E-4]:4.917238452578E-1,10[&rate=5.378309706347066E-4]:5.109019274495E-1)[&rate=5.378309706347066E-4]:2.025003813298E-1,(21[&rate=5.378309706347066E-4]:6.702465911868E-1,(23[&rate=5.378309706347066E-4]:4.758941229184E-1,18[&rate=5.378309706347066E-4]:4.567160407266E-1)[&rate=5.378309706347066E-4]:2.053113723781E-1)[&rate=5.378309706347066E-4]:1.280872244417E-1)[&rate=5.378309706347066E-4]:4.808595882052E-1,39[&rate=5.378309706347066E-4]:1.28508472327E-1)[&rate=5.378309706347066E-4]:2.661720417032E-1,((57[&rate=5.378309706347066E-4]:5.132174560855E-1,((60[&rate=5.378309706347066E-4]:3.162409216105E-1,59[&rate=5.378309706347066E-4]:3.107614695556E-1)[&rate=5.378309706347066E-4]:1.536512265133E-1,56[&rate=5.378309706347066E-4]:4.671524220962E-1)[&rate=5.378309706347066E-4]:4.332530796163E-2)[&rate=5.378309706347066E-4]:8.301953712442E-1,(((((49[&rate=5.378309706347066E-4]:5.850947898394E-1,46[&rate=5.378309706347066E-4]:5.796153377847E-1)[&rate=5.378309706347066E-4]:1.026042411217E-2,(41[&rate=5.378309706347066E-4]:5.612610608893E-1,53[&rate=5.378309706347066E-4]:5.913980471907E-1)[&rate=5.378309706347066E-4]:6.696892788462E-3)[&rate=5.378309706347066E-4]:9.153412809253E-2,((8[&rate=5.378309706347066E-4]:5.418314991841E-1,(27[&rate=5.378309706347066E-4]:2.345993620626E-1,4[&rate=5.378309706347066E-4]:6.199662233663E-2)[&rate=5.378309706347066E-4]:4.305198083543E-1)[&rate=5.378309706347066E-4]:5.335398510525E-2,(12[&rate=5.378309706347066E-4]:4.742622072025E-1,15[&rate=5.378309706347066E-4]:5.126183715862E-1)[&rate=5.378309706347066E-4]:1.291424551689E-1)[&rate=5.378309706347066E-4]:8.34846796727E-2)[&rate=5.378309706347066E-4]:4.212148216913E-1,(52[&rate=5.378309706347066E-4]:9.460614739378E-1,((((17[&rate=5.378309706347066E-4]:6.343165753865E-1,11[&rate=5.378309706347066E-4]:5.959604110028E-1)[&rate=5.378309706347066E-4]:7.785115781004E-2,51[&rate=5.378309706347066E-4]:5.91619787991E-1)[&rate=5.378309706347066E-4]:1.531545446061E-1,((45[&rate=5.378309706347066E-4]:5.344025499607E-1,(50[&rate=5.378309706347066E-4]:1.271048347732E-1,48[&rate=5.378309706347066E-4]:2.092966155951E-1)[&rate=5.378309706347066E-4]:3.278456603929E-1)[&rate=5.378309706347066E-4]:1.42704044983E-1,(44[&rate=5.378309706347066E-4]:5.900657433205E-1,43[&rate=5.378309706347066E-4]:5.928054693479E-1)[&rate=5.378309706347066E-4]:6.512304340405E-2)[&rate=5.378309706347066E-4]:1.471197924479E-1)[&rate=5.378309706347066E-4]:6.808310110888E-2,(((42[&rate=5.378309706347066E-4]:4.354575099623E-1,54[&rate=5.378309706347066E-4]:6.2723833188E-1)[&rate=5.378309706347066E-4]:1.792909750852E-1,(40[&rate=5.378309706347066E-4]:3.550589816637E-1,47[&rate=5.378309706347066E-4]:3.714973378281E-1)[&rate=5.378309706347066E-4]:2.596895033838E-1)[&rate=5.378309706347066E-4]:1.512113307324E-1,(63[&rate=5.378309706347066E-4]:3.506000710101E-1,58[&rate=5.378309706347066E-4]:3.478603449827E-1)[&rate=5.378309706347066E-4]:3.934419365508E-1)[&rate=5.378309706347066E-4]:1.071715905288E-1)[&rate=5.378309706347066E-4]:1.332040402319E-1)[&rate=5.378309706347066E-4]:7.985090897569E-2)[&rate=5.378309706347066E-4]:5.001957696695E-2,((19[&rate=5.378309706347066E-4]:6.965023017451E-1,26[&rate=5.378309706347066E-4]:7.211598359916E-1)[&rate=5.378309706347066E-4]:2.684056986572E-1,(22[&rate=5.378309706347066E-4]:9.030056332566E-1,1[&rate=5.378309706347066E-4]:1.221837154483E-1)[&rate=5.378309706347066E-4]:8.108044933746E-2)[&rate=5.378309706347066E-4]:2.617088909851E-1)[&rate=5.378309706347066E-4]:1.268634690108E-2)[&rate=5.378309706347066E-4]:2.978430291664E-1)[&rate=5.378309706347066E-4]:1.616515931786E-1)[&rate=5.378309706347066E-4]:6.733505551642E-1)[&rate=5.378309706347066E-4]:3.441036258398E-1)[&rate=5.378309706347066E-4]:4.601831232123E-3,((32[&rate=5.378309706347066E-4]:3.321515920138E-1,(31[&rate=5.378309706347066E-4]:1.398942042811E-1,37[&rate=5.378309706347066E-4]:1.398942042811E-1)[&rate=5.378309706347066E-4]:1.075579341807E-1)[&rate=5.378309706347066E-4]:3.809220110066E-1,35[&rate=5.378309706347066E-4]:7.021446412717E-1)[&rate=5.378309706347066E-4]:2.601516767081E-2)[&rate=5.378309706347066E-4]:6.266876021256E-2,29[&rate=5.378309706347066E-4]:6.624132686088E-1)[&rate=5.378309706347066E-4]:1.051697919961E-3)[&rate=5.378309706347066E-4]:8.795738324604E-2)[&rate=5.378309706347066E-4]:1.412393973808E-2,((14[&rate=5.378309706347066E-4]:2.675901544292E0,((((7[&rate=5.378309706347066E-4]:5.915464881224E-1,6[&rate=5.378309706347066E-4]:5.915464881224E-1)[&rate=5.378309706347066E-4]:4.263869012822E-2,(28[&rate=5.378309706347066E-4]:7.830133061806E-1,24[&rate=5.378309706347066E-4]:7.391776897422E-1)[&rate=5.378309706347066E-4]:1.856803576897E-3)[&rate=5.378309706347066E-4]:3.654284335621E-2,(20[&rate=5.378309706347066E-4]:1.743059714689E-1,25[&rate=5.378309706347066E-4]:1.907443276333E-1)[&rate=5.378309706347066E-4]:5.923124610968E-1)[&rate=5.378309706347066E-4]:1.482485863979E-1,2[&rate=5.378309706347066E-4]:7.422642792376E-1)[&rate=5.378309706347066E-4]:1.804870141767E0)[&rate=5.378309706347066E-4]:4.633796108213E-2,30[&rate=5.378309706347066E-4]:6.367465792572E-1)[&rate=5.378309706347066E-4]:1.287997102557E-1);
tree STATE_30912000 [&joint=-18015.196362385985,lnP=-18015.196362385985] = [&R] (((((((28[&rate=5.425170870333992E-4]:6.125718210614E-1,2[&rate=5.425170870333992E-4]:3.851745607873E-1)[&rate=5.425170870333992E-4]:1.909101972042E-1,(20[&rate=5.425170870333992E-4]:4.188601860261E-1,25[&rate=5.425170870333992E-4]:4.352985421905E-1)[&rate=5.425170870333992E-4]:3.298273116914E-1)[&rate=5.425170870333992E-4]:2.161064929531E-1,(24[&rate=5.425170870333992E-4]:7.22270028133E-1,(7[&rate=5.425170870333992E-4]:2.643015568542E-1,6[&rate=5.425170870333992E-4]:2.643015568542E-1)[&rate=5.425170870333992E-4]:3.511191562103E-1)[&rate=5.425170870333992E-4]:2.534828666472E-1)[&rate=5.425170870333992E-4]:1.784844140969E0,(30[&rate=5.425170870333992E-4]:5.846847419514E-1,14[&rate=5.425170870333992E-4]:2.670177668069E0)[&rate=5.425170870333992E-4]:3.562484713283E-2)[&rate=5.425170870333992E-4]:9.825120739213E-3,(34[&rate=5.425170870333992E-4]:5.13861890435E-1,(62[&rate=5.425170870333992E-4]:6.053879960051E-1,29[&rate=5.425170870333992E-4]:5.480109468248E-1)[&rate=5.425170870333992E-4]:3.688919497643E-2)[&rate=5.425170870333992E-4]:4.523456802224E-2)[&rate=5.425170870333992E-4]:1.237621243716E-1,61[&rate=5.425170870333992E-4]:8.741154134299E-1)[&rate=5.425170870333992E-4]:1.412652159041E-1,(((33[&rate=5.425170870333992E-4]:5.419299517169E-1,36[&rate=5.425170870333992E-4]:5.774490773998E-1)[&rate=5.425170870333992E-4]:1.055212097122E-1,(32[&rate=5.425170870333992E-4]:5.669864779353E-1,(31[&rate=5.425170870333992E-4]:4.067588237384E-1,37[&rate=5.425170870333992E-4]:4.067588237384E-1)[&rate=5.425170870333992E-4]:7.552820064482E-2)[&rate=5.425170870333992E-4]:1.050548474282E-1)[&rate=5.425170870333992E-4]:3.884314351234E-2,(35[&rate=5.425170870333992E-4]:6.966342837524E-1,(38[&rate=5.425170870333992E-4]:6.052406497067E-1,((((3[&rate=5.425170870333992E-4]:4.153031906203E-1,16[&rate=5.425170870333992E-4]:5.303716837709E-1)[&rate=5.425170870333992E-4]:3.054074431035E-1,5[&rate=5.425170870333992E-4]:7.727654282443E-1)[&rate=5.425170870333992E-4]:1.864835475321E-1,(9[&rate=5.425170870333992E-4]:5.742486751846E-1,13[&rate=5.425170870333992E-4]:6.126048395681E-1)[&rate=5.425170870333992E-4]:4.014386567561E-1)[&rate=5.425170870333992E-4]:5.439026186079E-1,((((46[&rate=5.425170870333992E-4]:7.003703829652E-1,(41[&rate=5.425170870333992E-4]:6.15109368774E-1,(53[&rate=5.425170870333992E-4]:4.928512843568E-1,49[&rate=5.425170870333992E-4]:4.901115583292E-1)[&rate=5.425170870333992E-4]:1.523950707186E-1)[&rate=5.425170870333992E-4]:6.334320597204E-2)[&rate=5.425170870333992E-4]:1.190503416005E-1,(((12[&rate=5.425170870333992E-4]:4.220682263757E-1,15[&rate=5.425170870333992E-4]:4.604243907594E-1)[&rate=5.425170870333992E-4]:1.320797233632E-1,8[&rate=5.425170870333992E-4]:5.459287716568E-1)[&rate=5.425170870333992E-4]:4.09039284681E-2,(27[&rate=5.425170870333992E-4]:4.865694736699E-1,4[&rate=5.425170870333992E-4]:3.139667339439E-1)[&rate=5.425170870333992E-4]:2.235508976879E-1)[&rate=5.425170870333992E-4]:2.298482984135E-1)[&rate=5.425170870333992E-4]:3.334916326352E-1,((((17[&rate=5.425170870333992E-4]:4.582396034583E-1,11[&rate=5.425170870333992E-4]:4.198834390746E-1)[&rate=5.425170870333992E-4]:9.57935327205E-2,51[&rate=5.425170870333992E-4]:4.334851909732E-1)[&rate=5.425170870333992E-4]:2.797146818137E-1,(43[&rate=5.425170870333992E-4]:5.930928397861E-1,(44[&rate=5.425170870333992E-4]:5.382998117477E-1,(45[&rate=5.425170870333992E-4]:4.655539726055E-1,(50[&rate=5.425170870333992E-4]:3.035395037511E-1,48[&rate=5.425170870333992E-4]:3.85731284573E-1)[&rate=5.425170870333992E-4]:8.256241405991E-2)[&rate=5.425170870333992E-4]:9.466364736131E-2)[&rate=5.425170870333992E-4]:5.205330201096E-2)[&rate=5.425170870333992E-4]:1.803810056036E-1)[&rate=5.425170870333992E-4]:2.188366592219E-1,((63[&rate=5.425170870333992E-4]:3.521169662846E-1,58[&rate=5.425170870333992E-4]:3.493772402573E-1)[&rate=5.425170870333992E-4]:5.581295507603E-1,(52[&rate=5.425170870333992E-4]:3.453489278263E-1,(((40[&rate=5.425170870333992E-4]:3.189320059511E-1,42[&rate=5.425170870333992E-4]:3.189320059511E-1)[&rate=5.425170870333992E-4]:1.614164733948E-2,54[&rate=5.425170870333992E-4]:5.268544752083E-1)[&rate=5.425170870333992E-4]:3.242860407154E-2,47[&rate=5.425170870333992E-4]:3.839406135265E-1)[&rate=5.425170870333992E-4]:3.812064306691E-2)[&rate=5.425170870333992E-4]:5.265414248349E-1)[&rate=5.425170870333992E-4]:6.014617934758E-2)[&rate=5.425170870333992E-4]:1.441634964249E-1)[&rate=5.425170870333992E-4]:2.576495658581E-1,((57[&rate=5.425170870333992E-4]:7.81942419281E-1,((60[&rate=5.425170870333992E-4]:3.643703036557E-1,59[&rate=5.425170870333992E-4]:3.588908516008E-1)[&rate=5.425170870333992E-4]:4.50251315917E-3,56[&rate=5.425170870333992E-4]:3.661330907873E-1)[&rate=5.425170870333992E-4]:4.130696024661E-1)[&rate=5.425170870333992E-4]:6.773049165963E-1,(((22[&rate=5.425170870333992E-4]:1.105847101848E0,((19[&rate=5.425170870333992E-4]:6.608860801909E-1,26[&rate=5.425170870333992E-4]:6.855436144373E-1)[&rate=5.425170870333992E-4]:3.448140340797E-1,1[&rate=5.425170870333992E-4]:2.440562786541E-1)[&rate=5.425170870333992E-4]:8.096890538587E-2)[&rate=5.425170870333992E-4]:1.407228936245E-1,((55[&rate=5.425170870333992E-4]:5.350270303984E-1,10[&rate=5.425170870333992E-4]:5.542051125901E-1)[&rate=5.425170870333992E-4]:1.529303061311E-1,(21[&rate=5.425170870333992E-4]:6.646884874279E-1,(23[&rate=5.425170870333992E-4]:4.579592752336E-1,18[&rate=5.425170870333992E-4]:4.387811930419E-1)[&rate=5.425170870333992E-4]:2.176881163039E-1)[&rate=5.425170870333992E-4]:1.273784381426E-1)[&rate=5.425170870333992E-4]:4.435441657926E-1)[&rate=5.425170870333992E-4]:2.530294391971E-2,39[&rate=5.425170870333992E-4]:1.10229103776E-1)[&rate=5.425170870333992E-4]:1.024428896355E-1)[&rate=5.425170870333992E-4]:1.293967789626E-1)[&rate=5.425170870333992E-4]:1.11767753517E-1)[&rate=5.425170870333992E-4]:1.568835758704E-1)[&rate=5.425170870333992E-4]:9.361424924932E-1)[&rate=5.425170870333992E-4]:3.321223374687E-3)[&rate=5.425170870333992E-4]:3.236218435183E-1);
tree STATE_30914000 [&joint=-18008.81114431139,lnP=-18008.81114431139] = [&R] (((38[&rate=6.048452245972393E-4]:6.254798718158E-1,((3[&rate=6.048452245972393E-4]:6.063125335421E-1,((16[&rate=6.048452245972393E-4]:5.385181747071E-1,5[&rate=6.048452245972393E-4]:4.75504476077E-1)[&rate=6.048452245972393E-4]:1.221963204835E-1,(9[&rate=6.048452245972393E-4]:3.446867913129E-1,13[&rate=6.048452245972393E-4]:3.830429556964E-1)[&rate=6.048452245972393E-4]:2.69452361412E-1)[&rate=6.048452245972393E-4]:6.066653150202E-2)[&rate=6.048452245972393E-4]:7.253764055317E-1,((((53[&rate=6.048452245972393E-4]:4.119310093245E-1,(46[&rate=6.048452245972393E-4]:3.773179485299E-1,41[&rate=6.048452245972393E-4]:3.554001403108E-1)[&rate=6.048452245972393E-4]:2.639388271231E-2)[&rate=6.048452245972393E-4]:3.102716290391E-1,(49[&rate=6.048452245972393E-4]:6.917917121536E-1,(((27[&rate=6.048452245972393E-4]:4.811594908212E-1,4[&rate=6.048452245972393E-4]:3.085567510952E-1)[&rate=6.048452245972393E-4]:1.016280526037E-1,(12[&rate=6.048452245972393E-4]:3.364924234652E-1,15[&rate=6.048452245972393E-4]:3.748485878489E-1)[&rate=6.048452245972393E-4]:1.312266268089E-1)[&rate=6.048452245972393E-4]:5.932616819822E-2,8[&rate=6.048452245972393E-4]:5.188260403902E-1)[&rate=6.048452245972393E-4]:1.647464936813E-1)[&rate=6.048452245972393E-4]:2.767120018244E-2)[&rate=6.048452245972393E-4]:4.131068972513E-1,(((44[&rate=6.048452245972393E-4]:5.308308824426E-1,((50[&rate=6.048452245972393E-4]:2.074634015673E-1,48[&rate=6.048452245972393E-4]:2.896551823891E-1)[&rate=6.048452245972393E-4]:7.917743924698E-2,(45[&rate=6.048452245972393E-4]:3.300813946357E-1,43[&rate=6.048452245972393E-4]:3.10903312444E-1)[&rate=6.048452245972393E-4]:3.601150097305E-2)[&rate=6.048452245972393E-4]:1.866557950529E-1)[&rate=6.048452245972393E-4]:2.795167568874E-1,(51[&rate=6.048452245972393E-4]:6.161890719308E-1,(17[&rate=6.048452245972393E-4]:5.789245456373E-1,11[&rate=6.048452245972393E-4]:5.405683812536E-1)[&rate=6.048452245972393E-4]:1.57812471499E-1)[&rate=6.048452245972393E-4]:1.366243208238E-1)[&rate=6.048452245972393E-4]:1.779228484938E-1,((((42[&rate=6.048452245972393E-4]:2.620654130047E-1,47[&rate=6.048452245972393E-4]:2.785037691691E-1)[&rate=6.048452245972393E-4]:7.008558204721E-2,54[&rate=6.048452245972393E-4]:5.239318169696E-1)[&rate=6.048452245972393E-4]:1.082448519442E-1,40[&rate=6.048452245972393E-4]:4.403958469961E-1)[&rate=6.048452245972393E-4]:1.973720101284E-1,((63[&rate=6.048452245972393E-4]:2.430275128573E-1,58[&rate=6.048452245972393E-4]:2.402877868299E-1)[&rate=6.048452245972393E-4]:3.524284278669E-1,52[&rate=6.048452245972393E-4]:5.570997763404E-1)[&rate=6.048452245972393E-4]:2.039410818135E-2)[&rate=6.048452245972393E-4]:3.532423567266E-1)[&rate=6.048452245972393E-4]:1.196417875171E-1)[&rate=6.048452245972393E-4]:2.387790471024E-1,((57[&rate=6.048452245972393E-4]:5.941299225314E-1,(56[&rate=6.048452245972393E-4]:4.89264584288E-1,(60[&rate=6.048452245972393E-4]:4.322805324972E-1,59[&rate=6.048452245972393E-4]:4.268010804422E-1)[&rate=6.048452245972393E-4]:5.972377781845E-2)[&rate=6.048452245972393E-4]:1.021256122158E-1)[&rate=6.048452245972393E-4]:9.254772099025E-1,((((55[&rate=6.048452245972393E-4]:6.07570492265E-1,10[&rate=6.048452245972393E-4]:6.267485744567E-1)[&rate=6.048452245972393E-4]:2.088555343385E-1,(21[&rate=6.048452245972393E-4]:5.916933153201E-1,(23[&rate=6.048452245972393E-4]:4.545240411605E-1,18[&rate=6.048452245972393E-4]:4.353459589688E-1)[&rate=6.048452245972393E-4]:1.481281782692E-1)[&rate=6.048452245972393E-4]:3.288423003243E-1)[&rate=6.048452245972393E-4]:3.436833075559E-1,39[&rate=6.048452245972393E-4]:1.135339916936E-1)[&rate=6.048452245972393E-4]:2.68644898374E-3,(22[&rate=6.048452245972393E-4]:9.673407779643E-1,((19[&rate=6.048452245972393E-4]:7.961252471019E-1,26[&rate=6.048452245972393E-4]:8.207827813483E-1)[&rate=6.048452245972393E-4]:6.446518866023E-2,1[&rate=6.048452245972393E-4]:9.894660014562E-2)[&rate=6.048452245972393E-4]:8.757226001043E-2)[&rate=6.048452245972393E-4]:3.105234983294E-1)[&rate=6.048452245972393E-4]:1.568113492908E-1)[&rate=6.048452245972393E-4]:2.434446398204E-2)[&rate=6.048452245972393E-4]:3.705241115095E-2)[&rate=6.048452245972393E-4]:2.965306587696E-1)[&rate=6.048452245972393E-4]:1.068648259147E0,((29[&rate=6.048452245972393E-4]:5.020113606204E-1,62[&rate=6.048452245972393E-4]:5.593884098008E-1)[&rate=6.048452245972393E-4]:8.687336796101E-2,((((28[&rate=6.048452245972393E-4]:5.341100062583E-1,2[&rate=6.048452245972393E-4]:3.067127459842E-1)[&rate=6.048452245972393E-4]:2.583418137649E-1,(20[&rate=6.048452245972393E-4]:5.274663665811E-1,25[&rate=6.048452245972393E-4]:5.439047227455E-1)[&rate=6.048452245972393E-4]:2.10190932894E-1)[&rate=6.048452245972393E-4]:2.919531784954E-2,(24[&rate=6.048452245972393E-4]:6.216699879754E-1,(7[&rate=6.048452245972393E-4]:3.451563063615E-1,6[&rate=6.048452245972393E-4]:3.451563063615E-1)[&rate=6.048452245972393E-4]:1.696643665454E-1)[&rate=6.048452245972393E-4]:1.56141533459E-1)[&rate=6.048452245972393E-4]:1.816639023241E0,(34[&rate=6.048452245972393E-4]:2.997006566633E-1,14[&rate=6.048452245972393E-4]:2.456231834147E0)[&rate=6.048452245972393E-4]:8.342418998059E-2)[&rate=6.048452245972393E-4]:1.347216305714E-1)[&rate=6.048452245972393E-4]:1.320792433877E-1)[&rate=6.048452245972393E-4]:5.683120698579E-2,((((33[&rate=6.048452245972393E-4]:4.650135717119E-1,36[&rate=6.048452245972393E-4]:5.005326973947E-1)[&rate=6.048452245972393E-4]:1.559959385383E-1,(32[&rate=6.048452245972393E-4]:3.921075246522E-1,(31[&rate=6.048452245972393E-4]:1.174687436826E-1,37[&rate=6.048452245972393E-4]:1.174687436826E-1)[&rate=6.048452245972393E-4]:1.899393274175E-1)[&rate=6.048452245972393E-4]:2.534921495323E-1)[&rate=6.048452245972393E-4]:5.103833335213E-2,35[&rate=6.048452245972393E-4]:6.857090457879E-1)[&rate=6.048452245972393E-4]:1.186634770705E-1,(30[&rate=6.048452245972393E-4]:5.530457330312E-1,61[&rate=6.048452245972393E-4]:6.732643122661E-1)[&rate=6.048452245972393E-4]:1.22911489281E-1)[&rate=6.048452245972393E-4]:1.018379566428E-1);
tree STATE_30916000 [&joint=-18021.713340250517,lnP=-18021.713340250517] = [&R] (61[&rate=6.523200018014757E-4]:8.070769650948E-1,((((33[&rate=6.523200018014757E-4]:6.550330194226E-1,35[&rate=6.523200018014757E-4]:6.686942216082E-1)[&rate=6.523200018014757E-4]:1.180598683288E-2,36[&rate=6.523200018014757E-4]:7.023581319383E-1)[&rate=6.523200018014757E-4]:3.956213744828E-2,(32[&rate=6.523200018014757E-4]:5.034538744758E-1,(31[&rate=6.523200018014757E-4]:2.523474673208E-1,37[&rate=6.523200018014757E-4]:2.523474673208E-1)[&rate=6.523200018014757E-4]:1.66406953603E-1)[&rate=6.523200018014757E-4]:2.275374331622E-1)[&rate=6.523200018014757E-4]:8.479426124177E-2,((((((((28[&rate=6.523200018014757E-4]:6.59356870009E-1,2[&rate=6.523200018014757E-4]:4.319596097349E-1)[&rate=6.523200018014757E-4]:5.884310431955E-2,(20[&rate=6.523200018014757E-4]:3.346038725366E-1,25[&rate=6.523200018014757E-4]:3.510422287009E-1)[&rate=6.523200018014757E-4]:3.288015812439E-1)[&rate=6.523200018014757E-4]:2.311977294279E-1,(24[&rate=6.523200018014757E-4]:8.247315701174E-1,(7[&rate=6.523200018014757E-4]:4.37501544138E-1,6[&rate=6.523200018014757E-4]:4.37501544138E-1)[&rate=6.523200018014757E-4]:2.803807109109E-1)[&rate=6.523200018014757E-4]:8.08305172006E-2)[&rate=6.523200018014757E-4]:1.467030425413E0,14[&rate=6.523200018014757E-4]:2.317797992184E0)[&rate=6.523200018014757E-4]:5.84877241236E-2,34[&rate=6.523200018014757E-4]:2.197545388237E-1)[&rate=6.523200018014757E-4]:1.981870774315E-1,30[&rate=6.523200018014757E-4]:4.889798676214E-1)[&rate=6.523200018014757E-4]:1.391709297777E-1,(62[&rate=6.523200018014757E-4]:6.757909957018E-1,(38[&rate=6.523200018014757E-4]:5.093629446701E-1,((3[&rate=6.523200018014757E-4]:8.462001817563E-1,((9[&rate=6.523200018014757E-4]:4.615318786056E-1,13[&rate=6.523200018014757E-4]:4.99888042989E-1)[&rate=6.523200018014757E-4]:3.214412873788E-1,(5[&rate=6.523200018014757E-4]:7.234846649566E-1,16[&rate=6.523200018014757E-4]:7.864983635868E-1)[&rate=6.523200018014757E-4]:4.305014486337E-2)[&rate=6.523200018014757E-4]:1.317201664567E-1)[&rate=6.523200018014757E-4]:3.653603088907E-1,(((((27[&rate=6.523200018014757E-4]:1.956752804672E-1,4[&rate=6.523200018014757E-4]:2.307254074122E-2)[&rate=6.523200018014757E-4]:5.209872817971E-1,(8[&rate=6.523200018014757E-4]:4.593749532418E-1,(12[&rate=6.523200018014757E-4]:1.684889534228E-1,15[&rate=6.523200018014757E-4]:2.068451178065E-1)[&rate=6.523200018014757E-4]:2.991051779011E-1)[&rate=6.523200018014757E-4]:1.339999377897E-1)[&rate=6.523200018014757E-4]:1.046508353465E-1,(((53[&rate=6.523200018014757E-4]:2.202833662321E-1,41[&rate=6.523200018014757E-4]:1.901463799307E-1)[&rate=6.523200018014757E-4]:3.156397906889E-1,46[&rate=6.523200018014757E-4]:5.277039788387E-1)[&rate=6.523200018014757E-4]:8.099085139674E-2,49[&rate=6.523200018014757E-4]:6.141742822902E-1)[&rate=6.523200018014757E-4]:9.207062216982E-2)[&rate=6.523200018014757E-4]:1.104543886273E-1,(((44[&rate=6.523200018014757E-4]:3.678738590273E-1,((45[&rate=6.523200018014757E-4]:2.747395206004E-1,(50[&rate=6.523200018014757E-4]:1.92547530427E-2,48[&rate=6.523200018014757E-4]:1.014465338646E-1)[&rate=6.523200018014757E-4]:1.760327127632E-1)[&rate=6.523200018014757E-4]:3.603435671003E-2,43[&rate=6.523200018014757E-4]:2.915957951187E-1)[&rate=6.523200018014757E-4]:7.901778993592E-2)[&rate=6.523200018014757E-4]:2.091498443462E-1,((17[&rate=6.523200018014757E-4]:3.100970526943E-1,11[&rate=6.523200018014757E-4]:2.717408883106E-1)[&rate=6.523200018014757E-4]:2.788621605108E-1,51[&rate=6.523200018014757E-4]:4.684112679995E-1)[&rate=6.523200018014757E-4]:5.107818879851E-2)[&rate=6.523200018014757E-4]:1.780790431461E-1,((52[&rate=6.523200018014757E-4]:2.728425271667E-1,(40[&rate=6.523200018014757E-4]:2.993718941352E-1,((47[&rate=6.523200018014757E-4]:1.039940746902E-1,54[&rate=6.523200018014757E-4]:2.793365404436E-1)[&rate=6.523200018014757E-4]:1.58614911304E-1,42[&rate=6.523200018014757E-4]:2.461706298298E-1)[&rate=6.523200018014757E-4]:5.320126430541E-2)[&rate=6.523200018014757E-4]:3.374460563429E-2)[&rate=6.523200018014757E-4]:2.536709763603E-1,(63[&rate=6.523200018014757E-4]:3.822051308624E-1,58[&rate=6.523200018014757E-4]:3.794654048351E-1)[&rate=6.523200018014757E-4]:1.826645370482E-1)[&rate=6.523200018014757E-4]:1.710549964172E-1)[&rate=6.523200018014757E-4]:3.693901232134E-2)[&rate=6.523200018014757E-4]:4.476835154646E-1,((57[&rate=6.523200018014757E-4]:6.205678777097E-1,(60[&rate=6.523200018014757E-4]:2.563924241215E-1,(59[&rate=6.523200018014757E-4]:2.193814546159E-1,56[&rate=6.523200018014757E-4]:2.221211806433E-1)[&rate=6.523200018014757E-4]:3.153151745067E-2)[&rate=6.523200018014757E-4]:3.641754535882E-1)[&rate=6.523200018014757E-4]:7.4359356918E-1,((((55[&rate=6.523200018014757E-4]:5.256217516792E-1,10[&rate=6.523200018014757E-4]:5.44799833871E-1)[&rate=6.523200018014757E-4]:2.101768361738E-1,(21[&rate=6.523200018014757E-4]:6.94368602939E-1,(23[&rate=6.523200018014757E-4]:6.587306555751E-1,18[&rate=6.523200018014757E-4]:6.395525733834E-1)[&rate=6.523200018014757E-4]:4.659685147354E-2)[&rate=6.523200018014757E-4]:1.455395739549E-1)[&rate=6.523200018014757E-4]:3.040459653676E-1,((19[&rate=6.523200018014757E-4]:4.394944206484E-1,26[&rate=6.523200018014757E-4]:4.641519548948E-1)[&rate=6.523200018014757E-4]:4.501962437843E-1,(22[&rate=6.523200018014757E-4]:8.764790747709E-1,1[&rate=6.523200018014757E-4]:9.565715696264E-2)[&rate=6.523200018014757E-4]:3.238967185347E-2)[&rate=6.523200018014757E-4]:2.460442997469E-1)[&rate=6.523200018014757E-4]:9.100106797181E-2,39[&rate=6.523200018014757E-4]:8.427027872669E-2)[&rate=6.523200018014757E-4]:3.331582569717E-2)[&rate=6.523200018014757E-4]:7.282410138857E-2)[&rate=6.523200018014757E-4]:2.389001086189E-2)[&rate=6.523200018014757E-4]:3.005421800507E-1)[&rate=6.523200018014757E-4]:1.082215160845E0)[&rate=6.523200018014757E-4]:9.736850877662E-3)[&rate=6.523200018014757E-4]:2.833769192602E-2,29[&rate=6.523200018014757E-4]:6.564884893251E-1)[&rate=6.523200018014757E-4]:1.995281725972E-2)[&rate=6.523200018014757E-4]:1.04170792751E-2);
tree STATE_30918000 [&joint=-18009.080307262433,lnP=-18009.080307262433] = [&R] ((((32[&rate=6.204162067820174E-4]:3.47118505692E-1,(31[&rate=6.204162067820174E-4]:1.34569786841E-1,37[&rate=6.204162067820174E-4]:1.34569786841E-1)[&rate=6.204162067820174E-4]:1.27849265299E-1)[&rate=6.204162067820174E-4]:4.08339098219E-1,35[&rate=6.204162067820174E-4]:7.445286421622E-1)[&rate=6.204162067820174E-4]:1.060597648357E-1,(((((38[&rate=6.204162067820174E-4]:1.281963850347E0,(((5[&rate=6.204162067820174E-4]:7.525159776546E-1,(9[&rate=6.204162067820174E-4]:2.847226538901E-1,13[&rate=6.204162067820174E-4]:3.230788182736E-1)[&rate=6.204162067820174E-4]:4.842316799289E-1)[&rate=6.204162067820174E-4]:8.306081120768E-2,(3[&rate=6.204162067820174E-4]:4.294446264871E-1,16[&rate=6.204162067820174E-4]:5.445131196377E-1)[&rate=6.204162067820174E-4]:3.540773678547E-1)[&rate=6.204162067820174E-4]:5.108299646706E-1,(((((46[&rate=6.204162067820174E-4]:4.63055523343E-1,(41[&rate=6.204162067820174E-4]:4.37713119963E-1,53[&rate=6.204162067820174E-4]:4.678501062644E-1)[&rate=6.204162067820174E-4]:3.424595160964E-3)[&rate=6.204162067820174E-4]:2.866340316973E-1,((12[&rate=6.204162067820174E-4]:4.867753748065E-1,15[&rate=6.204162067820174E-4]:5.251315391901E-1)[&rate=6.204162067820174E-4]:1.771200561344E-1,(8[&rate=6.204162067820174E-4]:6.284586079893E-1,(27[&rate=6.204162067820174E-4]:2.039868669211E-1,4[&rate=6.204162067820174E-4]:3.138412719511E-2)[&rate=6.204162067820174E-4]:5.47759412301E-1)[&rate=6.204162067820174E-4]:2.721764486947E-2)[&rate=6.204162067820174E-4]:9.127357615424E-2)[&rate=6.204162067820174E-4]:3.246774922526E-3,49[&rate=6.204162067820174E-4]:7.584157820176E-1)[&rate=6.204162067820174E-4]:1.767401184764E-1,(((((50[&rate=6.204162067820174E-4]:2.271692747845E-1,48[&rate=6.204162067820174E-4]:3.093610556064E-1)[&rate=6.204162067820174E-4]:1.197910016334E-2,45[&rate=6.204162067820174E-4]:3.186004297423E-1)[&rate=6.204162067820174E-4]:5.060948590442E-2,(43[&rate=6.204162067820174E-4]:2.543746467205E-1,44[&rate=6.204162067820174E-4]:2.516349206932E-1)[&rate=6.204162067820174E-4]:9.56571867345E-2)[&rate=6.204162067820174E-4]:3.711662464798E-1,((17[&rate=6.204162067820174E-4]:4.389409908147E-1,11[&rate=6.204162067820174E-4]:4.00584826431E-1)[&rate=6.204162067820174E-4]:9.064312050749E-2,51[&rate=6.204162067820174E-4]:4.090361661166E-1)[&rate=6.204162067820174E-4]:2.518879412155E-1)[&rate=6.204162067820174E-4]:8.578472425213E-2,((63[&rate=6.204162067820174E-4]:2.633194419578E-1,58[&rate=6.204162067820174E-4]:2.605797159305E-1)[&rate=6.204162067820174E-4]:4.447198833055E-1,(52[&rate=6.204162067820174E-4]:5.774663998686E-1,((54[&rate=6.204162067820174E-4]:4.890197419271E-1,47[&rate=6.204162067820174E-4]:3.136772761737E-1)[&rate=6.204162067820174E-4]:1.320697545193E-1,(42[&rate=6.204162067820174E-4]:2.739837405629E-1,40[&rate=6.204162067820174E-4]:2.739837405629E-1)[&rate=6.204162067820174E-4]:1.553249339657E-1)[&rate=6.204162067820174E-4]:2.084316979428E-1)[&rate=6.204162067820174E-4]:9.221676101107E-2)[&rate=6.204162067820174E-4]:7.702567070456E-2)[&rate=6.204162067820174E-4]:1.062552880879E-1)[&rate=6.204162067820174E-4]:2.972558551619E-1,((57[&rate=6.204162067820174E-4]:6.519467289744E-1,(56[&rate=6.204162067820174E-4]:4.349984516966E-1,(59[&rate=6.204162067820174E-4]:3.687628415574E-1,60[&rate=6.204162067820174E-4]:3.742422936124E-1)[&rate=6.204162067820174E-4]:6.349588411187E-2)[&rate=6.204162067820174E-4]:2.142085512501E-1)[&rate=6.204162067820174E-4]:7.234449785978E-1,((((55[&rate=6.204162067820174E-4]:6.442140093757E-1,(18[&rate=6.204162067820174E-4]:6.130747570317E-1,(23[&rate=6.204162067820174E-4]:4.894437006466E-1,21[&rate=6.204162067820174E-4]:4.784847965369E-1)[&rate=6.204162067820174E-4]:1.428091385768E-1)[&rate=6.204162067820174E-4]:1.270296633029E-1)[&rate=6.204162067820174E-4]:2.755456255078E-2,10[&rate=6.204162067820174E-4]:6.909466541182E-1)[&rate=6.204162067820174E-4]:3.680018992173E-1,(22[&rate=6.204162067820174E-4]:1.011887950229E0,((19[&rate=6.204162067820174E-4]:5.371248069756E-1,26[&rate=6.204162067820174E-4]:5.61782341222E-1)[&rate=6.204162067820174E-4]:2.851310734602E-1,1[&rate=6.204162067820174E-4]:6.061204481932E-2)[&rate=6.204162067820174E-4]:1.704539876019E-1)[&rate=6.204162067820174E-4]:1.429510140649E-1)[&rate=6.204162067820174E-4]:1.143618334476E-1,39[&rate=6.204162067820174E-4]:1.075569621256E-1)[&rate=6.204162067820174E-4]:2.125940298072E-2)[&rate=6.204162067820174E-4]:2.962278780992E-2)[&rate=6.204162067820174E-4]:1.386525321235E-1)[&rate=6.204162067820174E-4]:9.903516173622E-1)[&rate=6.204162067820174E-4]:1.018269873319E-1,29[&rate=6.204162067820174E-4]:4.106266786852E-1)[&rate=6.204162067820174E-4]:1.198216665591E-1,34[&rate=6.204162067820174E-4]:4.59410093878E-1)[&rate=6.204162067820174E-4]:9.52005748681E-2,61[&rate=6.204162067820174E-4]:7.458674993473E-1)[&rate=6.204162067820174E-4]:1.662067669051E-2,((30[&rate=6.204162067820174E-4]:5.589540800344E-1,(((28[&rate=6.204162067820174E-4]:5.062227497819E-1,2[&rate=6.204162067820174E-4]:2.788254895078E-1)[&rate=6.204162067820174E-4]:6.086160819152E-1,((24[&rate=6.204162067820174E-4]:7.103220894514E-1,(7[&rate=6.204162067820174E-4]:4.292018970376E-1,6[&rate=6.204162067820174E-4]:4.292018970376E-1)[&rate=6.204162067820174E-4]:1.742708773452E-1)[&rate=6.204162067820174E-4]:3.372455700551E-1,(20[&rate=6.204162067820174E-4]:5.857750190949E-1,25[&rate=6.204162067820174E-4]:6.022133752592E-1)[&rate=6.204162067820174E-4]:4.508337363019E-1)[&rate=6.204162067820174E-4]:2.343555575225E-2)[&rate=6.204162067820174E-4]:1.404025413952E0,14[&rate=6.204162067820174E-4]:2.420234108663E0)[&rate=6.204162067820174E-4]:2.242128974883E-1)[&rate=6.204162067820174E-4]:3.131536455255E-2,62[&rate=6.204162067820174E-4]:6.476464937672E-1)[&rate=6.204162067820174E-4]:5.200015221593E-2)[&rate=6.204162067820174E-4]:7.99035096488E-2)[&rate=6.204162067820174E-4]:8.227920683355E-2,(33[&rate=6.204162067820174E-4]:5.652008677823E-1,36[&rate=6.204162067820174E-4]:6.007199934651E-1)[&rate=6.204162067820174E-4]:3.540055438636E-1);
tree STATE_30920000 [&joint=-18007.42551867353,lnP=-18007.42551867353] = [&R] (((61[&rate=5.192869582575269E-4]:7.989658661669E-1,(38[&rate=5.192869582575269E-4]:1.261938820103E0,(((5[&rate=5.192869582575269E-4]:7.43279142345E-1,(3[&rate=5.192869582575269E-4]:3.593849858321E-1,16[&rate=5.192869582575269E-4]:4.744534789827E-1)[&rate=5.192869582575269E-4]:3.318393619924E-1)[&rate=5.192869582575269E-4]:2.903819510961E-1,(9[&rate=5.192869582575269E-4]:8.217768085685E-1,13[&rate=5.192869582575269E-4]:8.60132972952E-1)[&rate=5.192869582575269E-4]:2.283226410369E-1)[&rate=5.192869582575269E-4]:2.893027966673E-1,((57[&rate=5.192869582575269E-4]:3.983678737089E-1,(59[&rate=5.192869582575269E-4]:3.616782201069E-1,(56[&rate=5.192869582575269E-4]:3.362954057873E-1,60[&rate=5.192869582575269E-4]:3.390351318149E-1)[&rate=5.192869582575269E-4]:2.812254034692E-2)[&rate=5.192869582575269E-4]:3.121020154704E-2)[&rate=5.192869582575269E-4]:1.032071732505E0,(((39[&rate=5.192869582575269E-4]:1.478892884467E-2,(22[&rate=5.192869582575269E-4]:9.58197543701E-1,((19[&rate=5.192869582575269E-4]:6.250312712196E-1,26[&rate=5.192869582575269E-4]:6.49688805466E-1)[&rate=5.192869582575269E-4]:1.858433081834E-1,1[&rate=5.192869582575269E-4]:4.923074378652E-2)[&rate=5.192869582575269E-4]:1.281448821062E-1)[&rate=5.192869582575269E-4]:2.182352207601E-1)[&rate=5.192869582575269E-4]:5.043176591578E-2,((10[&rate=5.192869582575269E-4]:5.316682280279E-1,55[&rate=5.192869582575269E-4]:5.124901458362E-1)[&rate=5.192869582575269E-4]:2.111294500957E-1,(21[&rate=5.192869582575269E-4]:5.543582319346E-1,(23[&rate=5.192869582575269E-4]:2.88799169294E-1,18[&rate=5.192869582575269E-4]:2.696210871022E-1)[&rate=5.192869582575269E-4]:2.765179667502E-1)[&rate=5.192869582575269E-4]:2.733709530382E-1)[&rate=5.192869582575269E-4]:3.881764412944E-1)[&rate=5.192869582575269E-4]:6.19411253326E-2,((((41[&rate=5.192869582575269E-4]:5.218665453222E-1,53[&rate=5.192869582575269E-4]:5.520035316236E-1)[&rate=5.192869582575269E-4]:1.774165433401E-1,(46[&rate=5.192869582575269E-4]:7.187704302144E-1,49[&rate=5.192869582575269E-4]:7.242498822691E-1)[&rate=5.192869582575269E-4]:2.43046666691E-3)[&rate=5.192869582575269E-4]:3.359018386768E-2,(((12[&rate=5.192869582575269E-4]:2.930492730422E-1,15[&rate=5.192869582575269E-4]:3.314054374259E-1)[&rate=5.192869582575269E-4]:3.249888036241E-1,8[&rate=5.192869582575269E-4]:6.098188985843E-1)[&rate=5.192869582575269E-4]:5.953940807143E-2,(27[&rate=5.192869582575269E-4]:2.136081310784E-1,4[&rate=5.192869582575269E-4]:4.100539135241E-2)[&rate=5.192869582575269E-4]:5.790378468102E-1)[&rate=5.192869582575269E-4]:8.269304806598E-2)[&rate=5.192869582575269E-4]:3.608856940161E-1,(((51[&rate=5.192869582575269E-4]:5.943648533438E-1,(17[&rate=5.192869582575269E-4]:4.669707257519E-1,11[&rate=5.192869582575269E-4]:4.286145613682E-1)[&rate=5.192869582575269E-4]:2.479420727975E-1)[&rate=5.192869582575269E-4]:6.264684355588E-2,(((50[&rate=5.192869582575269E-4]:2.34050147787E-1,48[&rate=5.192869582575269E-4]:3.162419286088E-1)[&rate=5.192869582575269E-4]:1.179229714787E-1,45[&rate=5.192869582575269E-4]:4.314251740601E-1)[&rate=5.192869582575269E-4]:2.523337581533E-2,(43[&rate=5.192869582575269E-4]:4.018689565774E-1,44[&rate=5.192869582575269E-4]:3.9912923055E-1)[&rate=5.192869582575269E-4]:3.561151110635E-2)[&rate=5.192869582575269E-4]:2.798052018187E-1)[&rate=5.192869582575269E-4]:2.465059167543E-1,(((63[&rate=5.192869582575269E-4]:2.46582447591E-1,58[&rate=5.192869582575269E-4]:2.438427215636E-1)[&rate=5.192869582575269E-4]:3.194461890699E-1,52[&rate=5.192869582575269E-4]:5.276724722772E-1)[&rate=5.192869582575269E-4]:1.748310017408E-2,((42[&rate=5.192869582575269E-4]:4.441880009668E-2,40[&rate=5.192869582575269E-4]:4.441880009668E-2)[&rate=5.192869582575269E-4]:3.359386019192E-1,(54[&rate=5.192869582575269E-4]:4.336389781744E-1,47[&rate=5.192869582575269E-4]:2.58296512421E-1)[&rate=5.192869582575269E-4]:1.384992457592E-1)[&rate=5.192869582575269E-4]:2.250721430382E-1)[&rate=5.192869582575269E-4]:3.583620412027E-1)[&rate=5.192869582575269E-4]:1.35446832344E-1)[&rate=5.192869582575269E-4]:7.997819601278E-2)[&rate=5.192869582575269E-4]:5.670244365505E-2)[&rate=5.192869582575269E-4]:8.97845578672E-2)[&rate=5.192869582575269E-4]:9.93769450543E-1)[&rate=5.192869582575269E-4]:3.899726258224E-1)[&rate=5.192869582575269E-4]:8.70041176162E-2,(35[&rate=5.192869582575269E-4]:8.134728525363E-1,((33[&rate=5.192869582575269E-4]:7.79437225183E-1,36[&rate=5.192869582575269E-4]:8.149563508658E-1)[&rate=5.192869582575269E-4]:1.18791562515E-2,(32[&rate=5.192869582575269E-4]:6.615116713145E-1,(31[&rate=5.192869582575269E-4]:4.305379299295E-1,37[&rate=5.192869582575269E-4]:4.305379299295E-1)[&rate=5.192869582575269E-4]:1.46274287833E-1)[&rate=5.192869582575269E-4]:1.543948740543E-1)[&rate=5.192869582575269E-4]:8.495268916196E-3)[&rate=5.192869582575269E-4]:8.069385255821E-2)[&rate=5.192869582575269E-4]:3.45331861518E-3,((62[&rate=5.192869582575269E-4]:6.458336631194E-1,(29[&rate=5.192869582575269E-4]:5.337794339544E-1,(2[&rate=5.192869582575269E-4]:7.248794657188E-1,(28[&rate=5.192869582575269E-4]:8.335857868751E-1,((24[&rate=5.192869582575269E-4]:6.2598442494E-1,(7[&rate=5.192869582575269E-4]:1.061775757537E-1,6[&rate=5.192869582575269E-4]:1.061775757537E-1)[&rate=5.192869582575269E-4]:4.129575341178E-1)[&rate=5.192869582575269E-4]:1.317399990261E-1,(20[&rate=5.192869582575269E-4]:3.334831151657E-1,25[&rate=5.192869582575269E-4]:3.499214713301E-1)[&rate=5.192869582575269E-4]:4.132824046907E-1)[&rate=5.192869582575269E-4]:3.202574647068E-2)[&rate=5.192869582575269E-4]:1.186909391178E-1)[&rate=5.192869582575269E-4]:1.765625771065E0)[&rate=5.192869582575269E-4]:5.467717998467E-2)[&rate=5.192869582575269E-4]:1.787742307633E-2,((30[&rate=5.192869582575269E-4]:4.435663715122E-1,14[&rate=5.192869582575269E-4]:2.529059297629E0)[&rate=5.192869582575269E-4]:6.575677314604E-3,34[&rate=5.192869582575269E-4]:3.791037974606E-1)[&rate=5.192869582575269E-4]:1.561919881886E-1)[&rate=5.192869582575269E-4]:1.62870686148E-1);
tree STATE_30922000 [&joint=-18005.324644582885,lnP=-18005.324644582885] = [&R] (((((2[&rate=6.054812730026618E-4]:7.987621599014E-1,((24[&rate=6.054812730026618E-4]:7.26992423364E-1,(7[&rate=6.054812730026618E-4]:1.165415910809E-1,6[&rate=6.054812730026618E-4]:1.165415910809E-1)[&rate=6.054812730026618E-4]:5.036015172145E-1)[&rate=6.054812730026618E-4]:1.648074379993E-1,((20[&rate=6.054812730026618E-4]:3.841540721125E-1,25[&rate=6.054812730026618E-4]:4.005924282769E-1)[&rate=6.054812730026618E-4]:3.282114906806E-1,28[&rate=6.054812730026618E-4]:7.671600833411E-1)[&rate=6.054812730026618E-4]:1.684753944606E-1)[&rate=6.054812730026618E-4]:9.052394237376E-2)[&rate=6.054812730026618E-4]:1.553861218265E0,61[&rate=6.054812730026618E-4]:5.161161545714E-1)[&rate=6.054812730026618E-4]:2.217060648924E-1,(29[&rate=6.054812730026618E-4]:2.294974057921E-1,(38[&rate=6.054812730026618E-4]:8.441322496381E-1,(((3[&rate=6.054812730026618E-4]:2.058856138255E-1,16[&rate=6.054812730026618E-4]:3.209541069761E-1)[&rate=6.054812730026618E-4]:3.464181206932E-1,(5[&rate=6.054812730026618E-4]:5.684020100533E-1,(9[&rate=6.054812730026618E-4]:2.628540533234E-1,13[&rate=6.054812730026618E-4]:3.012102177068E-1)[&rate=6.054812730026618E-4]:3.219863128943E-1)[&rate=6.054812730026618E-4]:3.595651898592E-2)[&rate=6.054812730026618E-4]:1.172553935463E0,(((((41[&rate=6.054812730026618E-4]:4.106063412226E-1,46[&rate=6.054812730026618E-4]:4.325241494417E-1)[&rate=6.054812730026618E-4]:2.599933508246E-1,(53[&rate=6.054812730026618E-4]:3.007467727546E-1,49[&rate=6.054812730026618E-4]:2.98007046727E-1)[&rate=6.054812730026618E-4]:3.999899055941E-1)[&rate=6.054812730026618E-4]:1.173023217003E-1,((8[&rate=6.054812730026618E-4]:5.952818279046E-1,(27[&rate=6.054812730026618E-4]:3.986503716982E-1,4[&rate=6.054812730026618E-4]:2.260476319722E-1)[&rate=6.054812730026618E-4]:3.199191274393E-1)[&rate=6.054812730026618E-4]:2.673828777806E-2,(12[&rate=6.054812730026618E-4]:2.616174984704E-1,15[&rate=6.054812730026618E-4]:2.999736628541E-1)[&rate=6.054812730026618E-4]:3.686217952944E-1)[&rate=6.054812730026618E-4]:1.850599802566E-1)[&rate=6.054812730026618E-4]:2.229636523981E-1,((((17[&rate=6.054812730026618E-4]:3.157246469392E-1,11[&rate=6.054812730026618E-4]:2.773684825555E-1)[&rate=6.054812730026618E-4]:3.199761058713E-1,51[&rate=6.054812730026618E-4]:5.15152807605E-1)[&rate=6.054812730026618E-4]:5.164023438978E-2,(44[&rate=6.054812730026618E-4]:4.625781594747E-1,(43[&rate=6.054812730026618E-4]:3.07598332923E-1,((50[&rate=6.054812730026618E-4]:2.167512020404E-1,48[&rate=6.054812730026618E-4]:2.989429828622E-1)[&rate=6.054812730026618E-4]:1.528713489963E-2,45[&rate=6.054812730026618E-4]:3.114903917345E-1)[&rate=6.054812730026618E-4]:1.52860233802E-2)[&rate=6.054812730026618E-4]:1.577195525791E-1)[&rate=6.054812730026618E-4]:1.617491290954E-1)[&rate=6.054812730026618E-4]:1.598436074434E-1,(((63[&rate=6.054812730026618E-4]:2.578182425607E-1,58[&rate=6.054812730026618E-4]:2.550785165333E-1)[&rate=6.054812730026618E-4]:3.013261191739E-1,52[&rate=6.054812730026618E-4]:5.207881973509E-1)[&rate=6.054812730026618E-4]:2.374977675771E-2,((40[&rate=6.054812730026618E-4]:2.508678292682E-1,42[&rate=6.054812730026618E-4]:2.508678292682E-1)[&rate=6.054812730026618E-4]:1.553644331374E-4,(54[&rate=6.054812730026618E-4]:4.129427896687E-1,47[&rate=6.054812730026618E-4]:2.376003239153E-1)[&rate=6.054812730026618E-4]:2.986122595038E-2)[&rate=6.054812730026618E-4]:3.537887530101E-1)[&rate=6.054812730026618E-4]:1.820986753296E-1)[&rate=6.054812730026618E-4]:2.294344961594E-1)[&rate=6.054812730026618E-4]:2.513379463341E-1,(((39[&rate=6.054812730026618E-4]:4.997934750326E-2,(22[&rate=6.054812730026618E-4]:8.59230011271E-1,((19[&rate=6.054812730026618E-4]:6.377425372064E-1,26[&rate=6.054812730026618E-4]:6.624000714528E-1)[&rate=6.054812730026618E-4]:1.646343205636E-1,1[&rate=6.054812730026618E-4]:4.073302215347E-2)[&rate=6.054812730026618E-4]:3.767507130932E-2)[&rate=6.054812730026618E-4]:3.523931718486E-1)[&rate=6.054812730026618E-4]:2.980218113896E-2,((10[&rate=6.054812730026618E-4]:5.41735594922E-1,55[&rate=6.054812730026618E-4]:5.225575127302E-1)[&rate=6.054812730026618E-4]:1.153124225387E-1,(21[&rate=6.054812730026618E-4]:6.339959192855E-1,(23[&rate=6.054812730026618E-4]:3.758912941481E-1,18[&rate=6.054812730026618E-4]:3.567132119564E-1)[&rate=6.054812730026618E-4]:2.69063529247E-1)[&rate=6.054812730026618E-4]:1.079836050244E-1)[&rate=6.054812730026618E-4]:4.884869358391E-1)[&rate=6.054812730026618E-4]:1.313874217409E-1,(57[&rate=6.054812730026618E-4]:4.644479886762E-1,((56[&rate=6.054812730026618E-4]:3.541215504506E-1,60[&rate=6.054812730026618E-4]:3.568612764782E-1)[&rate=6.054812730026618E-4]:8.31540118724E-2,59[&rate=6.054812730026618E-4]:4.345358362956E-1)[&rate=6.054812730026618E-4]:2.443270032559E-2)[&rate=6.054812730026618E-4]:9.932963041728E-1)[&rate=6.054812730026618E-4]:4.459319630828E-3)[&rate=6.054812730026618E-4]:5.119691259949E-1)[&rate=6.054812730026618E-4]:1.220143056842E-1)[&rate=6.054812730026618E-4]:3.585293151478E-1)[&rate=6.054812730026618E-4]:3.881062344368E-1)[&rate=6.054812730026618E-4]:6.954284608197E-2,(14[&rate=6.054812730026618E-4]:2.772020527851E0,(30[&rate=6.054812730026618E-4]:6.249107371492E-1,62[&rate=6.054812730026618E-4]:6.822877863295E-1)[&rate=6.054812730026618E-4]:6.161686458424E-2)[&rate=6.054812730026618E-4]:6.188845774751E-4)[&rate=6.054812730026618E-4]:8.354554877956E-2,((32[&rate=6.054812730026618E-4]:6.578406016098E-1,(31[&rate=6.054812730026618E-4]:4.513758085119E-1,37[&rate=6.054812730026618E-4]:4.513758085119E-1)[&rate=6.054812730026618E-4]:1.217653395459E-1)[&rate=6.054812730026618E-4]:1.711122409244E-1,(((33[&rate=6.054812730026618E-4]:4.812745278286E-1,36[&rate=6.054812730026618E-4]:5.167936535115E-1)[&rate=6.054812730026618E-4]:1.642471904149E-1,35[&rate=6.054812730026618E-4]:6.591829204292E-1)[&rate=6.054812730026618E-4]:1.07609810052E-1,34[&rate=6.054812730026618E-4]:5.673391785687E-1)[&rate=6.054812730026618E-4]:5.123115030427E-2)[&rate=6.054812730026618E-4]:8.108345485129E-2);
tree STATE_30924000 [&joint=-18010.903263976918,lnP=-18010.903263976918] = [&R] ((((38[&rate=6.174030274514253E-4]:6.847961176192E-1,(((3[&rate=6.174030274514253E-4]:1.790442830858E-1,16[&rate=6.174030274514253E-4]:2.941127762364E-1)[&rate=6.174030274514253E-4]:4.492924446699E-1,(5[&rate=6.174030274514253E-4]:5.027878751988E-1,(9[&rate=6.174030274514253E-4]:2.761796347822E-1,13[&rate=6.174030274514253E-4]:3.145357991656E-1)[&rate=6.174030274514253E-4]:2.43046596581E-1)[&rate=6.174030274514253E-4]:1.776036470774E-1)[&rate=6.174030274514253E-4]:7.931081627101E-1,((((22[&rate=6.174030274514253E-4]:8.6982130973E-1,((19[&rate=6.174030274514253E-4]:6.737712893854E-1,26[&rate=6.174030274514253E-4]:6.984288236319E-1)[&rate=6.174030274514253E-4]:1.377368055363E-1,1[&rate=6.174030274514253E-4]:4.986425930527E-2)[&rate=6.174030274514253E-4]:3.913513261646E-2)[&rate=6.174030274514253E-4]:3.146501843094E-1,39[&rate=6.174030274514253E-4]:2.282765842298E-2)[&rate=6.174030274514253E-4]:1.062018657665E-1,((10[&rate=6.174030274514253E-4]:3.555960641673E-1,55[&rate=6.174030274514253E-4]:3.364179819756E-1)[&rate=6.174030274514253E-4]:2.147551883029E-1,(21[&rate=6.174030274514253E-4]:3.856180342542E-1,(23[&rate=6.174030274514253E-4]:3.013183710944E-1,18[&rate=6.174030274514253E-4]:2.821402889027E-1)[&rate=6.174030274514253E-4]:9.52585672694E-2)[&rate=6.174030274514253E-4]:2.696647250652E-1)[&rate=6.174030274514253E-4]:6.244316963768E-1)[&rate=6.174030274514253E-4]:1.110596351473E-1,((57[&rate=6.174030274514253E-4]:6.494057030244E-1,((59[&rate=6.174030274514253E-4]:4.516141274095E-1,60[&rate=6.174030274514253E-4]:4.570935794645E-1)[&rate=6.174030274514253E-4]:2.357813896288E-2,56[&rate=6.174030274514253E-4]:4.779319923998E-1)[&rate=6.174030274514253E-4]:1.68733984597E-1)[&rate=6.174030274514253E-4]:6.480356502311E-1,(((49[&rate=6.174030274514253E-4]:4.177853974185E-1,(8[&rate=6.174030274514253E-4]:3.727308995193E-1,((12[&rate=6.174030274514253E-4]:2.164752117024E-1,15[&rate=6.174030274514253E-4]:2.54831376086E-1)[&rate=6.174030274514253E-4]:6.757857166522E-2,(27[&rate=6.174030274514253E-4]:1.923093437061E-1,4[&rate=6.174030274514253E-4]:1.970660398012E-2)[&rate=6.174030274514253E-4]:2.068129328123E-1)[&rate=6.174030274514253E-4]:9.689629423384E-2)[&rate=6.174030274514253E-4]:3.683531981706E-2)[&rate=6.174030274514253E-4]:2.249863989977E-1,((46[&rate=6.174030274514253E-4]:3.406742149242E-1,41[&rate=6.174030274514253E-4]:3.187564067052E-1)[&rate=6.174030274514253E-4]:1.074780369878E-2,53[&rate=6.174030274514253E-4]:3.596411967053E-1)[&rate=6.174030274514253E-4]:2.858703257385E-1)[&rate=6.174030274514253E-4]:3.676517388588E-1,((((17[&rate=6.174030274514253E-4]:2.331955693475E-1,11[&rate=6.174030274514253E-4]:1.948394049638E-1)[&rate=6.174030274514253E-4]:3.975716623003E-1,51[&rate=6.174030274514253E-4]:5.102192864423E-1)[&rate=6.174030274514253E-4]:1.173976221099E-1,(((50[&rate=6.174030274514253E-4]:8.85880244107E-2,48[&rate=6.174030274514253E-4]:1.707798052326E-1)[&rate=6.174030274514253E-4]:3.553385781177E-1,45[&rate=6.174030274514253E-4]:5.233786573229E-1)[&rate=6.174030274514253E-4]:1.503578480538E-1,(43[&rate=6.174030274514253E-4]:5.080072898436E-1,44[&rate=6.174030274514253E-4]:5.052675638162E-1)[&rate=6.174030274514253E-4]:1.465511333414E-1)[&rate=6.174030274514253E-4]:3.333245796995E-2)[&rate=6.174030274514253E-4]:8.006144713696E-2,((63[&rate=6.174030274514253E-4]:2.87204145002E-1,58[&rate=6.174030274514253E-4]:2.844644189746E-1)[&rate=6.174030274514253E-4]:3.337199389828E-1,(52[&rate=6.174030274514253E-4]:5.026321532831E-1,(47[&rate=6.174030274514253E-4]:2.721308814369E-1,((40[&rate=6.174030274514253E-4]:5.536176181671E-2,42[&rate=6.174030274514253E-4]:5.536176181671E-2)[&rate=6.174030274514253E-4]:1.556381864987E-1,54[&rate=6.174030274514253E-4]:4.027807702331E-1)[&rate=6.174030274514253E-4]:4.469257695711E-2)[&rate=6.174030274514253E-4]:3.072136006134E-1)[&rate=6.174030274514253E-4]:7.993576631804E-2)[&rate=6.174030274514253E-4]:1.25110436088E-1)[&rate=6.174030274514253E-4]:2.20553398764E-1)[&rate=6.174030274514253E-4]:1.144150782542E-1)[&rate=6.174030274514253E-4]:1.89223148547E-1)[&rate=6.174030274514253E-4]:1.840954571565E-1)[&rate=6.174030274514253E-4]:2.660909531809E-1)[&rate=6.174030274514253E-4]:7.107215283733E-1,62[&rate=6.174030274514253E-4]:4.797305361791E-1)[&rate=6.174030274514253E-4]:2.128102928506E-3,14[&rate=6.174030274514253E-4]:2.509974516044E0)[&rate=6.174030274514253E-4]:2.805812547381E-1,((((29[&rate=6.174030274514253E-4]:4.505872796975E-1,(2[&rate=6.174030274514253E-4]:9.640674202925E-1,((20[&rate=6.174030274514253E-4]:3.684643949405E-1,25[&rate=6.174030274514253E-4]:3.849027511049E-1)[&rate=6.174030274514253E-4]:5.44519103828E-1,(28[&rate=6.174030274514253E-4]:7.535190002743E-1,(24[&rate=6.174030274514253E-4]:6.275842153326E-1,(7[&rate=6.174030274514253E-4]:2.047812342544E-1,6[&rate=6.174030274514253E-4]:2.047812342544E-1)[&rate=6.174030274514253E-4]:3.159536660097E-1)[&rate=6.174030274514253E-4]:8.209916850328E-2)[&rate=6.174030274514253E-4]:2.142590190423E-1)[&rate=6.174030274514253E-4]:2.2368666125E-1)[&rate=6.174030274514253E-4]:1.443245662234E0)[&rate=6.174030274514253E-4]:2.015850243504E-1,61[&rate=6.174030274514253E-4]:7.723908832828E-1)[&rate=6.174030274514253E-4]:9.200980831321E-4,((((32[&rate=6.174030274514253E-4]:4.960258046044E-1,(31[&rate=6.174030274514253E-4]:3.516396366788E-1,37[&rate=6.174030274514253E-4]:3.516396366788E-1)[&rate=6.174030274514253E-4]:5.968671437356E-2)[&rate=6.174030274514253E-4]:7.936202496508E-2,34[&rate=6.174030274514253E-4]:3.650053159083E-1)[&rate=6.174030274514253E-4]:1.302187226085E-2,35[&rate=6.174030274514253E-4]:5.774807400816E-1)[&rate=6.174030274514253E-4]:3.312915106581E-2,(33[&rate=6.174030274514253E-4]:5.370397649099E-1,36[&rate=6.174030274514253E-4]:5.725588905928E-1)[&rate=6.174030274514253E-4]:5.990892405193E-2)[&rate=6.174030274514253E-4]:1.708978115298E-1)[&rate=6.174030274514253E-4]:5.153562293018E-2,30[&rate=6.174030274514253E-4]:7.046280250612E-1)[&rate=6.174030274514253E-4]:4.348196041528E-4);
tree STATE_30926000 [&joint=-18006.828041919314,lnP=-18006.828041919314] = [&R] ((30[&rate=6.514253637173691E-4]:5.548793267701E-1,((61[&rate=6.514253637173691E-4]:5.615664538507E-1,(2[&rate=6.514253637173691E-4]:5.910730446223E-1,(((24[&rate=6.514253637173691E-4]:5.571644662642E-1,(7[&rate=6.514253637173691E-4]:2.46808843933E-1,6[&rate=6.514253637173691E-4]:2.46808843933E-1)[&rate=6.514253637173691E-4]:2.035063072627E-1)[&rate=6.514253637173691E-4]:1.681767354535E-2,28[&rate=6.514253637173691E-4]:6.178177562479E-1)[&rate=6.514253637173691E-4]:1.14896259098E-1,(20[&rate=6.514253637173691E-4]:3.702032669955E-1,25[&rate=6.514253637173691E-4]:3.866416231598E-1)[&rate=6.514253637173691E-4]:3.077162278024E-1)[&rate=6.514253637173691E-4]:8.575628955044E-2)[&rate=6.514253637173691E-4]:1.807000632823E0)[&rate=6.514253637173691E-4]:8.889078568288E-2,29[&rate=6.514253637173691E-4]:5.302386602986E-1)[&rate=6.514253637173691E-4]:2.464066647144E-2)[&rate=6.514253637173691E-4]:1.889046326668E-1,((14[&rate=6.514253637173691E-4]:2.628156824081E0,((38[&rate=6.514253637173691E-4]:5.616007521004E-1,((5[&rate=6.514253637173691E-4]:6.463217347161E-1,((9[&rate=6.514253637173691E-4]:3.364406156028E-1,13[&rate=6.514253637173691E-4]:3.747967799862E-1)[&rate=6.514253637173691E-4]:2.604901620456E-1,(3[&rate=6.514253637173691E-4]:2.479541165126E-1,16[&rate=6.514253637173691E-4]:3.630226096632E-1)[&rate=6.514253637173691E-4]:2.80483510451E-1)[&rate=6.514253637173691E-4]:6.582931323204E-2)[&rate=6.514253637173691E-4]:7.051682711773E-1,(((((12[&rate=6.514253637173691E-4]:4.586185768996E-1,15[&rate=6.514253637173691E-4]:4.969747412832E-1)[&rate=6.514253637173691E-4]:1.838693201904E-1,((53[&rate=6.514253637173691E-4]:3.752453112323E-1,46[&rate=6.514253637173691E-4]:3.6702613315E-1)[&rate=6.514253637173691E-4]:1.403150638846E-1,41[&rate=6.514253637173691E-4]:4.854233888155E-1)[&rate=6.514253637173691E-4]:1.296672480007E-1)[&rate=6.514253637173691E-4]:2.674514099003E-2,(49[&rate=6.514253637173691E-4]:5.949440998119E-1,((27[&rate=6.514253637173691E-4]:3.528807517992E-1,4[&rate=6.514253637173691E-4]:1.802780120732E-1)[&rate=6.514253637173691E-4]:1.868004298389E-1,8[&rate=6.514253637173691E-4]:4.163935104052E-1)[&rate=6.514253637173691E-4]:1.703314113247E-1)[&rate=6.514253637173691E-4]:7.428893826809E-2)[&rate=6.514253637173691E-4]:4.665031889022E-1,((((17[&rate=6.514253637173691E-4]:2.956034304652E-1,11[&rate=6.514253637173691E-4]:2.572472660815E-1)[&rate=6.514253637173691E-4]:2.299122376898E-1,51[&rate=6.514253637173691E-4]:4.049677229494E-1)[&rate=6.514253637173691E-4]:2.799275155456E-1,(52[&rate=6.514253637173691E-4]:4.607926501493E-1,((63[&rate=6.514253637173691E-4]:2.461132405212E-1,58[&rate=6.514253637173691E-4]:2.433735144938E-1)[&rate=6.514253637173691E-4]:2.214238990133E-1,((40[&rate=6.514253637173691E-4]:2.351459191861E-2,42[&rate=6.514253637173691E-4]:2.351459191861E-2)[&rate=6.514253637173691E-4]:6.755997893016E-2,(54[&rate=6.514253637173691E-4]:1.792193762836E-1,47[&rate=6.514253637173691E-4]:3.876910530216E-3)[&rate=6.514253637173691E-4]:1.036360164829E-1)[&rate=6.514253637173691E-4]:3.983803769048E-1)[&rate=6.514253637173691E-4]:3.161167499855E-2)[&rate=6.514253637173691E-4]:2.241025883457E-1)[&rate=6.514253637173691E-4]:7.056449374526E-2,(((45[&rate=6.514253637173691E-4]:5.127126574417E-1,48[&rate=6.514253637173691E-4]:5.15452383469E-1)[&rate=6.514253637173691E-4]:6.317031364222E-5,50[&rate=6.514253637173691E-4]:4.333237729608E-1)[&rate=6.514253637173691E-4]:1.09743914221E-1,(43[&rate=6.514253637173691E-4]:5.090382842836E-1,44[&rate=6.514253637173691E-4]:5.062985582563E-1)[&rate=6.514253637173691E-4]:9.430337550091E-2)[&rate=6.514253637173691E-4]:2.123920450585E-1)[&rate=6.514253637173691E-4]:2.980847139201E-1)[&rate=6.514253637173691E-4]:1.272901493321E-1,((57[&rate=6.514253637173691E-4]:3.403099313936E-1,((60[&rate=6.514253637173691E-4]:2.333283339564E-1,59[&rate=6.514253637173691E-4]:2.278488819014E-1)[&rate=6.514253637173691E-4]:8.285452450214E-2,56[&rate=6.514253637173691E-4]:3.134431324309E-1)[&rate=6.514253637173691E-4]:2.412707293511E-2)[&rate=6.514253637173691E-4]:1.073365585764E0,(((22[&rate=6.514253637173691E-4]:9.358117306379E-1,((19[&rate=6.514253637173691E-4]:5.795983935276E-1,26[&rate=6.514253637173691E-4]:6.04255927774E-1)[&rate=6.514253637173691E-4]:2.649183214699E-1,1[&rate=6.514253637173691E-4]:8.287287938102E-2)[&rate=6.514253637173691E-4]:7.211693344865E-2)[&rate=6.514253637173691E-4]:2.765473789372E-1,39[&rate=6.514253637173691E-4]:5.07152739587E-2)[&rate=6.514253637173691E-4]:5.288923947615E-2,((10[&rate=6.514253637173691E-4]:5.21124937085E-1,55[&rate=6.514253637173691E-4]:5.019468548933E-1)[&rate=6.514253637173691E-4]:5.203923778332E-2,(21[&rate=6.514253637173691E-4]:3.31383693812E-1,(23[&rate=6.514253637173691E-4]:1.524126815711E-1,18[&rate=6.514253637173691E-4]:1.332345993793E-1)[&rate=6.514253637173691E-4]:1.899299163506E-1)[&rate=6.514253637173691E-4]:3.267119879055E-1)[&rate=6.514253637173691E-4]:5.96193763224E-1)[&rate=6.514253637173691E-4]:6.349566125736E-2)[&rate=6.514253637173691E-4]:2.195359888253E-2)[&rate=6.514253637173691E-4]:1.131211638256E-1)[&rate=6.514253637173691E-4]:2.64905266755E-1)[&rate=6.514253637173691E-4]:9.256850529212E-1,62[&rate=6.514253637173691E-4]:5.714986952081E-1)[&rate=6.514253637173691E-4]:2.854225193555E-2)[&rate=6.514253637173691E-4]:7.088530366503E-2,(((33[&rate=6.514253637173691E-4]:5.706427281106E-1,36[&rate=6.514253637173691E-4]:6.061618537935E-1)[&rate=6.514253637173691E-4]:6.391345984724E-2,(32[&rate=6.514253637173691E-4]:5.78476116774E-1,(31[&rate=6.514253637173691E-4]:3.873104110371E-1,37[&rate=6.514253637173691E-4]:3.873104110371E-1)[&rate=6.514253637173691E-4]:1.064662521848E-1)[&rate=6.514253637173691E-4]:8.067023511825E-2)[&rate=6.514253637173691E-4]:3.877276033017E-2,(35[&rate=6.514253637173691E-4]:6.343064959882E-1,34[&rate=6.514253637173691E-4]:4.348529440757E-1)[&rate=6.514253637173691E-4]:5.268365448543E-2)[&rate=6.514253637173691E-4]:5.497435170104E-2)[&rate=6.514253637173691E-4]:1.302347578085E-1);
tree STATE_30928000 [&joint=-18005.69667593494,lnP=-18005.69667593494] = [&R] (((29[&rate=6.455196568581206E-4]:5.096319246507E-1,30[&rate=6.455196568581206E-4]:5.096319246507E-1)[&rate=6.455196568581206E-4]:8.340186194028E-2,((((14[&rate=6.455196568581206E-4]:2.526140088128E0,(38[&rate=6.455196568581206E-4]:7.81347351354E-1,((((16[&rate=6.455196568581206E-4]:5.207973890632E-1,(9[&rate=6.455196568581206E-4]:4.175077476782E-1,13[&rate=6.455196568581206E-4]:4.558639120616E-1)[&rate=6.455196568581206E-4]:5.671429891926E-2)[&rate=6.455196568581206E-4]:5.524880017057E-2,5[&rate=6.455196568581206E-4]:5.130324906036E-1)[&rate=6.455196568581206E-4]:3.264242862895E-1,3[&rate=6.455196568581206E-4]:7.874019823727E-1)[&rate=6.455196568581206E-4]:7.214559229188E-1,((57[&rate=6.455196568581206E-4]:3.380938136751E-1,((60[&rate=6.455196568581206E-4]:1.400903939042E-1,59[&rate=6.455196568581206E-4]:1.346109418493E-1)[&rate=6.455196568581206E-4]:8.173532231719E-2,56[&rate=6.455196568581206E-4]:2.190859901939E-1)[&rate=6.455196568581206E-4]:1.162680974537E-1)[&rate=6.455196568581206E-4]:1.13345191076E0,(((((12[&rate=6.455196568581206E-4]:5.637177775406E-1,15[&rate=6.455196568581206E-4]:6.020739419243E-1)[&rate=6.455196568581206E-4]:4.509671624451E-2,(8[&rate=6.455196568581206E-4]:5.729417123287E-1,(27[&rate=6.455196568581206E-4]:2.014678086751E-1,4[&rate=6.455196568581206E-4]:2.886506894909E-2)[&rate=6.455196568581206E-4]:4.947615748865E-1)[&rate=6.455196568581206E-4]:2.765360337431E-2)[&rate=6.455196568581206E-4]:5.212394564766E-2,(49[&rate=6.455196568581206E-4]:5.492373956149E-1,((41[&rate=6.455196568581206E-4]:4.052677500119E-1,46[&rate=6.455196568581206E-4]:4.27185558231E-1)[&rate=6.455196568581206E-4]:5.17268501309E-2,53[&rate=6.455196568581206E-4]:4.871315864442E-1)[&rate=6.455196568581206E-4]:6.484553519831E-2)[&rate=6.455196568581206E-4]:1.117010438178E-1)[&rate=6.455196568581206E-4]:4.870897721009E-1,(((54[&rate=6.455196568581206E-4]:5.956426758877E-1,((42[&rate=6.455196568581206E-4]:1.143322751255E-1,40[&rate=6.455196568581206E-4]:1.143322751255E-1)[&rate=6.455196568581206E-4]:2.399011733161E-1,47[&rate=6.455196568581206E-4]:3.70671804606E-1)[&rate=6.455196568581206E-4]:4.962840552831E-2)[&rate=6.455196568581206E-4]:2.906246118067E-1,(52[&rate=6.455196568581206E-4]:5.717439440459E-1,(63[&rate=6.455196568581206E-4]:3.440206889022E-1,58[&rate=6.455196568581206E-4]:3.412809628749E-1)[&rate=6.455196568581206E-4]:2.660794195273E-1)[&rate=6.455196568581206E-4]:6.246854912796E-2)[&rate=6.455196568581206E-4]:2.780244163954E-1,(((17[&rate=6.455196568581206E-4]:4.727508287708E-1,11[&rate=6.455196568581206E-4]:4.343946643871E-1)[&rate=6.455196568581206E-4]:3.346488891745E-1,51[&rate=6.455196568581206E-4]:6.868517727397E-1)[&rate=6.455196568581206E-4]:1.064695097774E-1,(44[&rate=6.455196568581206E-4]:7.588724275373E-1,(((50[&rate=6.455196568581206E-4]:2.586120634967E-1,48[&rate=6.455196568581206E-4]:3.408038443186E-1)[&rate=6.455196568581206E-4]:9.092820546756E-2,45[&rate=6.455196568581206E-4]:4.289923237588E-1)[&rate=6.455196568581206E-4]:2.679175171091E-2,43[&rate=6.455196568581206E-4]:4.36605993278E-1)[&rate=6.455196568581206E-4]:3.250061602867E-1)[&rate=6.455196568581206E-4]:9.198310155518E-2)[&rate=6.455196568581206E-4]:1.189156270522E-1)[&rate=6.455196568581206E-4]:1.535995211426E-1)[&rate=6.455196568581206E-4]:7.827446561636E-2,((((10[&rate=6.455196568581206E-4]:5.383513451514E-1,55[&rate=6.455196568581206E-4]:5.191732629596E-1)[&rate=6.455196568581206E-4]:1.907212232682E-1,(21[&rate=6.455196568581206E-4]:5.262407509782E-1,(23[&rate=6.455196568581206E-4]:2.502839925898E-1,18[&rate=6.455196568581206E-4]:2.311059103981E-1)[&rate=6.455196568581206E-4]:2.86915662498E-1)[&rate=6.455196568581206E-4]:2.877633242906E-1)[&rate=6.455196568581206E-4]:4.228786678223E-1,39[&rate=6.455196568581206E-4]:8.619781158435E-2)[&rate=6.455196568581206E-4]:1.173765918055E-2,(22[&rate=6.455196568581206E-4]:1.002563501776E0,((19[&rate=6.455196568581206E-4]:5.790673872535E-1,26[&rate=6.455196568581206E-4]:6.037249214999E-1)[&rate=6.455196568581206E-4]:2.203158970049E-1,1[&rate=6.455196568581206E-4]:3.773944864185E-2)[&rate=6.455196568581206E-4]:1.840021353258E-1)[&rate=6.455196568581206E-4]:2.570158046054E-1)[&rate=6.455196568581206E-4]:5.439460364555E-2)[&rate=6.455196568581206E-4]:7.264030755868E-2)[&rate=6.455196568581206E-4]:2.866272493497E-1)[&rate=6.455196568581206E-4]:2.752291720902E-1)[&rate=6.455196568581206E-4]:6.324639696509E-1)[&rate=6.455196568581206E-4]:1.082835559864E-2,62[&rate=6.455196568581206E-4]:5.088525667902E-1)[&rate=6.455196568581206E-4]:6.746182574778E-2,(2[&rate=6.455196568581206E-4]:5.582112929584E-1,(((20[&rate=6.455196568581206E-4]:5.108430274745E-1,25[&rate=6.455196568581206E-4]:5.272813836389E-1)[&rate=6.455196568581206E-4]:9.499223781902E-2,28[&rate=6.455196568581206E-4]:6.606297858416E-1)[&rate=6.455196568581206E-4]:2.291560023823E-2,(24[&rate=6.455196568581206E-4]:5.370833617643E-1,(7[&rate=6.455196568581206E-4]:1.696482755045E-1,6[&rate=6.455196568581206E-4]:1.696482755045E-1)[&rate=6.455196568581206E-4]:2.605857711913E-1)[&rate=6.455196568581206E-4]:1.026264078771E-1)[&rate=6.455196568581206E-4]:1.020631671527E-1)[&rate=6.455196568581206E-4]:1.917451853229E0)[&rate=6.455196568581206E-4]:4.279298162831E-2,61[&rate=6.455196568581206E-4]:6.819489042209E-1)[&rate=6.455196568581206E-4]:3.130346160502E-2)[&rate=6.455196568581206E-4]:2.190298883654E-2,(((35[&rate=6.455196568581206E-4]:5.620427344658E-1,34[&rate=6.455196568581206E-4]:3.625891825533E-1)[&rate=6.455196568581206E-4]:1.160026487783E-2,(32[&rate=6.455196568581206E-4]:4.113104983947E-1,(31[&rate=6.455196568581206E-4]:3.220988321874E-1,37[&rate=6.455196568581206E-4]:3.220988321874E-1)[&rate=6.455196568581206E-4]:4.512212655246E-3)[&rate=6.455196568581206E-4]:1.732614626976E-1)[&rate=6.455196568581206E-4]:8.575560646996E-2,(33[&rate=6.455196568581206E-4]:5.262266495901E-1,36[&rate=6.455196568581206E-4]:5.61745775273E-1)[&rate=6.455196568581206E-4]:1.195107540378E-1)[&rate=6.455196568581206E-4]:8.395347016022E-2);
tree STATE_30930000 [&joint=-18010.295083377256,lnP=-18010.295083377256] = [&R] ((((2[&rate=6.070937761583966E-4]:6.426423582554E-1,((28[&rate=6.070937761583966E-4]:6.533047734475E-1,(20[&rate=6.070937761583966E-4]:2.953580718343E-1,25[&rate=6.070937761583966E-4]:3.117964279986E-1)[&rate=6.070937761583966E-4]:3.031521810652E-1)[&rate=6.070937761583966E-4]:1.234175821745E-1,(24[&rate=6.070937761583966E-4]:6.788929558745E-1,(7[&rate=6.070937761583966E-4]:1.741158076691E-1,6[&rate=6.070937761583966E-4]:1.741158076691E-1)[&rate=6.070937761583966E-4]:3.979278331368E-1)[&rate=6.070937761583966E-4]:5.399378330912E-2)[&rate=6.070937761583966E-4]:9.331726290746E-2)[&rate=6.070937761583966E-4]:1.818196001935E0,14[&rate=6.070937761583966E-4]:2.589605483479E0)[&rate=6.070937761583966E-4]:4.008519445994E-2,(((62[&rate=6.070937761583966E-4]:5.119574860435E-1,(34[&rate=6.070937761583966E-4]:2.717602469468E-1,29[&rate=6.070937761583966E-4]:3.42798498313E-1)[&rate=6.070937761583966E-4]:1.117819385501E-1)[&rate=6.070937761583966E-4]:6.011601239441E-2,(38[&rate=6.070937761583966E-4]:9.324774520246E-1,((((16[&rate=6.070937761583966E-4]:3.902014262761E-1,5[&rate=6.070937761583966E-4]:3.271877276459E-1)[&rate=6.070937761583966E-4]:2.953119913908E-1,(9[&rate=6.070937761583966E-4]:4.137028678414E-1,13[&rate=6.070937761583966E-4]:4.520590322249E-1)[&rate=6.070937761583966E-4]:2.252352073597E-1)[&rate=6.070937761583966E-4]:1.691826884373E-1,3[&rate=6.070937761583966E-4]:7.396276129536E-1)[&rate=6.070937761583966E-4]:5.256026433952E-1,((((22[&rate=6.070937761583966E-4]:1.147928954927E0,((19[&rate=6.070937761583966E-4]:4.858484831538E-1,26[&rate=6.070937761583966E-4]:5.105060174002E-1)[&rate=6.070937761583966E-4]:3.816994007289E-1,1[&rate=6.070937761583966E-4]:1.059040482661E-1)[&rate=6.070937761583966E-4]:2.612029888524E-1)[&rate=6.070937761583966E-4]:4.080175291372E-2,39[&rate=6.070937761583966E-4]:2.708687222408E-2)[&rate=6.070937761583966E-4]:6.094499290018E-2,((10[&rate=6.070937761583966E-4]:3.660392769547E-1,55[&rate=6.070937761583966E-4]:3.46861194763E-1)[&rate=6.070937761583966E-4]:1.42459673065E-1,(21[&rate=6.070937761583966E-4]:4.950122622748E-1,(23[&rate=6.070937761583966E-4]:4.247244026895E-1,18[&rate=6.070937761583966E-4]:4.055463204977E-1)[&rate=6.070937761583966E-4]:8.124676369497E-2)[&rate=6.070937761583966E-4]:9.841819459415E-2)[&rate=6.070937761583966E-4]:6.45286339762E-1)[&rate=6.070937761583966E-4]:9.281322608482E-2,((57[&rate=6.070937761583966E-4]:4.399412164551E-1,((60[&rate=6.070937761583966E-4]:2.302578768638E-1,56[&rate=6.070937761583966E-4]:2.275181508363E-1)[&rate=6.070937761583966E-4]:3.227555068351E-3,59[&rate=6.070937761583966E-4]:2.280059798772E-1)[&rate=6.070937761583966E-4]:2.064557845229E-1)[&rate=6.070937761583966E-4]:7.808656591146E-1,(((49[&rate=6.070937761583966E-4]:5.185943466451E-1,((46[&rate=6.070937761583966E-4]:3.395180034615E-1,53[&rate=6.070937761583966E-4]:3.477371815438E-1)[&rate=6.070937761583966E-4]:5.8621109439E-2,41[&rate=6.070937761583966E-4]:3.762213046814E-1)[&rate=6.070937761583966E-4]:1.149757816899E-1)[&rate=6.070937761583966E-4]:9.055939017487E-2,((12[&rate=6.070937761583966E-4]:3.55477297715E-1,15[&rate=6.070937761583966E-4]:3.938334620986E-1)[&rate=6.070937761583966E-4]:1.873674551516E-1,(8[&rate=6.070937761583966E-4]:4.471451259549E-1,(27[&rate=6.070937761583966E-4]:4.152923602276E-1,4[&rate=6.070937761583966E-4]:2.426896205016E-1)[&rate=6.070937761583966E-4]:1.551404369602E-1)[&rate=6.070937761583966E-4]:8.748044882957E-2)[&rate=6.070937761583966E-4]:6.630898395341E-2)[&rate=6.070937761583966E-4]:3.418143129345E-1,((52[&rate=6.070937761583966E-4]:7.442300576052E-1,((63[&rate=6.070937761583966E-4]:3.254063167983E-1,58[&rate=6.070937761583966E-4]:3.226665907709E-1)[&rate=6.070937761583966E-4]:4.449124499411E-1,(((47[&rate=6.070937761583966E-4]:7.106005950431E-2,42[&rate=6.070937761583966E-4]:5.462170333993E-2)[&rate=6.070937761583966E-4]:1.602785751062E-1,40[&rate=6.070937761583966E-4]:2.149002784461E-1)[&rate=6.070937761583966E-4]:1.616109646857E-1,54[&rate=6.070937761583966E-4]:5.682920650496E-1)[&rate=6.070937761583966E-4]:4.157253318267E-1)[&rate=6.070937761583966E-4]:1.226745524947E-2)[&rate=6.070937761583966E-4]:9.965781089627E-2,((51[&rate=6.070937761583966E-4]:6.964013285433E-1,(44[&rate=6.070937761583966E-4]:4.736849343722E-1,((45[&rate=6.070937761583966E-4]:4.451815769075E-1,(50[&rate=6.070937761583966E-4]:3.214753844222E-1,48[&rate=6.070937761583966E-4]:4.03667165244E-1)[&rate=6.070937761583966E-4]:4.425413769085E-2)[&rate=6.070937761583966E-4]:1.694297983595E-2,43[&rate=6.070937761583966E-4]:4.429464745517E-1)[&rate=6.070937761583966E-4]:3.347818584786E-2)[&rate=6.070937761583966E-4]:2.802506407465E-1)[&rate=6.070937761583966E-4]:2.889623312627E-2,(17[&rate=6.070937761583966E-4]:3.459766270688E-1,11[&rate=6.070937761583966E-4]:3.076204626851E-1)[&rate=6.070937761583966E-4]:4.998688798063E-1)[&rate=6.070937761583966E-4]:1.185903068319E-1)[&rate=6.070937761583966E-4]:2.488840043115E-2)[&rate=6.070937761583966E-4]:9.723608608895E-2)[&rate=6.070937761583966E-4]:2.066135581052E-1)[&rate=6.070937761583966E-4]:8.712489116706E-2)[&rate=6.070937761583966E-4]:6.699869217034E-1)[&rate=6.070937761583966E-4]:5.553831562268E-1)[&rate=6.070937761583966E-4]:2.627161630868E-2,61[&rate=6.070937761583966E-4]:6.611866448011E-1)[&rate=6.070937761583966E-4]:3.229686255198E-3)[&rate=6.070937761583966E-4]:1.287360500192E-1,(35[&rate=6.070937761583966E-4]:6.470763035582E-1,((32[&rate=6.070937761583966E-4]:5.167893715221E-1,(31[&rate=6.070937761583966E-4]:3.7880031805E-1,37[&rate=6.070937761583966E-4]:3.7880031805E-1)[&rate=6.070937761583966E-4]:5.328959991998E-2)[&rate=6.070937761583966E-4]:1.327905819393E-1,((33[&rate=6.070937761583966E-4]:4.980313680429E-1,36[&rate=6.070937761583966E-4]:5.335504937258E-1)[&rate=6.070937761583966E-4]:4.421306171925E-2,30[&rate=6.070937761583966E-4]:4.274903314015E-1)[&rate=6.070937761583966E-4]:8.274535976479E-2)[&rate=6.070937761583966E-4]:8.42531184558E-3)[&rate=6.070937761583966E-4]:1.542727988288E-1);
tree STATE_30932000 [&joint=-18008.694785717646,lnP=-18008.694785717646] = [&R] ((((38[&rate=5.998343616108959E-4]:8.624561509004E-1,((((9[&rate=5.998343616108959E-4]:3.059968613913E-1,13[&rate=5.998343616108959E-4]:3.443530257748E-1)[&rate=5.998343616108959E-4]:2.337670949912E-1,(5[&rate=5.998343616108959E-4]:2.485766838982E-1,16[&rate=5.998343616108959E-4]:3.115903825283E-1)[&rate=5.998343616108959E-4]:2.7474891632E-1)[&rate=5.998343616108959E-4]:8.278448675428E-2,3[&rate=5.998343616108959E-4]:5.54055292452E-1)[&rate=5.998343616108959E-4]:8.529368682236E-1,(((22[&rate=5.998343616108959E-4]:1.075254321937E0,((19[&rate=5.998343616108959E-4]:6.938298774184E-1,26[&rate=5.998343616108959E-4]:7.184874116649E-1)[&rate=5.998343616108959E-4]:2.725743709586E-1,1[&rate=5.998343616108959E-4]:2.047604127606E-1)[&rate=5.998343616108959E-4]:8.967199136777E-2)[&rate=5.998343616108959E-4]:1.909212871628E-1,(39[&rate=5.998343616108959E-4]:3.944876322528E-2,((10[&rate=5.998343616108959E-4]:3.64271630021E-1,55[&rate=5.998343616108959E-4]:3.450935478293E-1)[&rate=5.998343616108959E-4]:1.170200490389E-1,(21[&rate=5.998343616108959E-4]:4.040466559125E-1,(23[&rate=5.998343616108959E-4]:2.956970615328E-1,18[&rate=5.998343616108959E-4]:2.765189793411E-1)[&rate=5.998343616108959E-4]:1.193084984894E-1)[&rate=5.998343616108959E-4]:1.621765299966E-1)[&rate=5.998343616108959E-4]:6.239105088228E-1)[&rate=5.998343616108959E-4]:6.508301025779E-2)[&rate=5.998343616108959E-4]:1.327210728415E-1,((((8[&rate=5.998343616108959E-4]:5.395326077894E-1,(27[&rate=5.998343616108959E-4]:4.971218823139E-1,4[&rate=5.998343616108959E-4]:3.245191425879E-1)[&rate=5.998343616108959E-4]:1.656983967084E-1)[&rate=5.998343616108959E-4]:2.882895279947E-1,(((53[&rate=5.998343616108959E-4]:3.936663808075E-1,41[&rate=5.998343616108959E-4]:3.635293945061E-1)[&rate=5.998343616108959E-4]:1.352887974012E-2,(46[&rate=5.998343616108959E-4]:3.952210218472E-1,49[&rate=5.998343616108959E-4]:4.007004739019E-1)[&rate=5.998343616108959E-4]:3.755060618053E-3)[&rate=5.998343616108959E-4]:3.885109054212E-1,(12[&rate=5.998343616108959E-4]:4.619122024808E-1,15[&rate=5.998343616108959E-4]:5.002683668645E-1)[&rate=5.998343616108959E-4]:3.310542374605E-1)[&rate=5.998343616108959E-4]:4.3074873925E-2)[&rate=5.998343616108959E-4]:2.117486684145E-1,(((63[&rate=5.998343616108959E-4]:1.109524291723E-1,58[&rate=5.998343616108959E-4]:1.08212703145E-1)[&rate=5.998343616108959E-4]:5.524236164372E-1,((42[&rate=5.998343616108959E-4]:5.815263095069E-1,(40[&rate=5.998343616108959E-4]:3.746654683645E-1,(47[&rate=5.998343616108959E-4]:1.406885819226E-1,54[&rate=5.998343616108959E-4]:3.16031047676E-1)[&rate=5.998343616108959E-4]:2.504152426062E-1)[&rate=5.998343616108959E-4]:2.068608411425E-1)[&rate=5.998343616108959E-4]:7.548245058632E-2,52[&rate=5.998343616108959E-4]:5.967347874905E-1)[&rate=5.998343616108959E-4]:2.828509373536E-2)[&rate=5.998343616108959E-4]:1.473250004804E-1,((51[&rate=5.998343616108959E-4]:3.973941503925E-1,(17[&rate=5.998343616108959E-4]:3.689350517246E-1,11[&rate=5.998343616108959E-4]:3.30578887341E-1)[&rate=5.998343616108959E-4]:1.490070438734E-1)[&rate=5.998343616108959E-4]:9.421339799289E-2,((45[&rate=5.998343616108959E-4]:4.292071545475E-1,(50[&rate=5.998343616108959E-4]:1.051350448187E-1,48[&rate=5.998343616108959E-4]:1.873268256406E-1)[&rate=5.998343616108959E-4]:2.446200549343E-1)[&rate=5.998343616108959E-4]:1.834511419121E-2,(44[&rate=5.998343616108959E-4]:3.76959571934E-1,43[&rate=5.998343616108959E-4]:3.796992979614E-1)[&rate=5.998343616108959E-4]:4.867488858565E-2)[&rate=5.998343616108959E-4]:1.235073344411E-1)[&rate=5.998343616108959E-4]:2.807373333209E-1)[&rate=5.998343616108959E-4]:1.932533197527E-1)[&rate=5.998343616108959E-4]:8.971133928068E-2,(57[&rate=5.998343616108959E-4]:4.467856147264E-1,((59[&rate=5.998343616108959E-4]:2.460053486251E-1,56[&rate=5.998343616108959E-4]:2.487450746525E-1)[&rate=5.998343616108959E-4]:2.897056292081E-2,60[&rate=5.998343616108959E-4]:2.804553636009E-1)[&rate=5.998343616108959E-4]:1.663302511256E-1)[&rate=5.998343616108959E-4]:8.633184465613E-1)[&rate=5.998343616108959E-4]:1.737241275027E-1)[&rate=5.998343616108959E-4]:1.724790403783E-1)[&rate=5.998343616108959E-4]:4.582037162524E-1)[&rate=5.998343616108959E-4]:6.150166175771E-1,29[&rate=5.998343616108959E-4]:5.043086094837E-1)[&rate=5.998343616108959E-4]:7.057395449456E-2,(((33[&rate=5.998343616108959E-4]:5.411499009144E-1,36[&rate=5.998343616108959E-4]:5.766690265973E-1)[&rate=5.998343616108959E-4]:7.963302847042E-2,(32[&rate=5.998343616108959E-4]:5.739529122278E-1,(31[&rate=5.998343616108959E-4]:2.57639409642E-1,37[&rate=5.998343616108959E-4]:2.57639409642E-1)[&rate=5.998343616108959E-4]:2.316140490338E-1)[&rate=5.998343616108959E-4]:7.142018109138E-2)[&rate=5.998343616108959E-4]:1.646278347861E-3,35[&rate=5.998343616108959E-4]:6.360904099183E-1)[&rate=5.998343616108959E-4]:6.720745460623E-2)[&rate=5.998343616108959E-4]:1.273204953009E-1,(62[&rate=5.998343616108959E-4]:6.912439220478E-1,((61[&rate=5.998343616108959E-4]:6.277688474819E-1,(30[&rate=5.998343616108959E-4]:4.847438048835E-1,14[&rate=5.998343616108959E-4]:2.570236731001E0)[&rate=5.998343616108959E-4]:2.280646336354E-2)[&rate=5.998343616108959E-4]:2.515023059867E-2,(34[&rate=5.998343616108959E-4]:3.742473520745E-1,(2[&rate=5.998343616108959E-4]:7.897461781678E-1,(((20[&rate=5.998343616108959E-4]:2.963374256659E-1,25[&rate=5.998343616108959E-4]:3.127757818303E-1)[&rate=5.998343616108959E-4]:3.230955715861E-1,28[&rate=5.998343616108959E-4]:6.742275178001E-1)[&rate=5.998343616108959E-4]:2.302782968454E-2,(24[&rate=5.998343616108959E-4]:5.681060995054E-1,(7[&rate=5.998343616108959E-4]:8.707872574485E-2,6[&rate=5.998343616108959E-4]:8.707872574485E-2)[&rate=5.998343616108959E-4]:3.74178058692E-1)[&rate=5.998343616108959E-4]:8.531363154084E-2)[&rate=5.998343616108959E-4]:3.198880909572E-1)[&rate=5.998343616108959E-4]:1.612265228102E0)[&rate=5.998343616108959E-4]:8.741489540496E-2)[&rate=5.998343616108959E-4]:1.011663740219E-1)[&rate=5.998343616108959E-4]:6.833618641166E-2);
tree STATE_30934000 [&joint=-18012.79093470115,lnP=-18012.79093470115] = [&R] ((33[&rate=5.430677481031793E-4]:7.307347197645E-1,36[&rate=5.430677481031793E-4]:7.662538454474E-1)[&rate=5.430677481031793E-4]:1.303411097495E-1,(((32[&rate=5.430677481031793E-4]:5.586054606027E-1,(31[&rate=5.430677481031793E-4]:3.571425424831E-1,37[&rate=5.430677481031793E-4]:3.571425424831E-1)[&rate=5.430677481031793E-4]:1.167634645675E-1)[&rate=5.430677481031793E-4]:1.937715524019E-1,35[&rate=5.430677481031793E-4]:7.414480512558E-1)[&rate=5.430677481031793E-4]:1.094994629624E-1,(((14[&rate=5.430677481031793E-4]:2.68331493503E0,(61[&rate=5.430677481031793E-4]:7.113706478957E-1,62[&rate=5.430677481031793E-4]:6.485291178412E-1)[&rate=5.430677481031793E-4]:6.669940251923E-3)[&rate=5.430677481031793E-4]:4.442097331606E-2,((30[&rate=5.430677481031793E-4]:5.427932358385E-1,((38[&rate=5.430677481031793E-4]:6.632406134621E-1,((((9[&rate=5.430677481031793E-4]:1.613849464085E-1,13[&rate=5.430677481031793E-4]:1.997411107919E-1)[&rate=5.430677481031793E-4]:3.456739357932E-1,(5[&rate=5.430677481031793E-4]:3.250001866388E-1,16[&rate=5.430677481031793E-4]:3.880138852689E-1)[&rate=5.430677481031793E-4]:1.656203393985E-1)[&rate=5.430677481031793E-4]:4.011555275147E-1,3[&rate=5.430677481031793E-4]:8.397212590315E-1)[&rate=5.430677481031793E-4]:6.563539126243E-1,(((39[&rate=5.430677481031793E-4]:2.102883921781E-1,(((10[&rate=5.430677481031793E-4]:5.293228723595E-1,55[&rate=5.430677481031793E-4]:5.101447901678E-1)[&rate=5.430677481031793E-4]:1.800515828564E-1,(21[&rate=5.430677481031793E-4]:4.741099475706E-1,(23[&rate=5.430677481031793E-4]:4.507586600203E-1,18[&rate=5.430677481031793E-4]:4.315805778285E-1)[&rate=5.430677481031793E-4]:3.431019165997E-2)[&rate=5.430677481031793E-4]:3.201960144945E-1)[&rate=5.430677481031793E-4]:4.469757560608E-1,(22[&rate=5.430677481031793E-4]:1.051305293422E0,((19[&rate=5.430677481031793E-4]:7.885870325455E-1,26[&rate=5.430677481031793E-4]:8.132445667919E-1)[&rate=5.430677481031793E-4]:2.163378831932E-1,1[&rate=5.430677481031793E-4]:2.432810801221E-1)[&rate=5.430677481031793E-4]:2.720229549119E-2)[&rate=5.430677481031793E-4]:2.00935328814E-1)[&rate=5.430677481031793E-4]:1.196916055589E-1)[&rate=5.430677481031793E-4]:8.631981702928E-2,(((12[&rate=5.430677481031793E-4]:4.379421325796E-1,15[&rate=5.430677481031793E-4]:4.762982969633E-1)[&rate=5.430677481031793E-4]:4.404170190789E-1,(((53[&rate=5.430677481031793E-4]:5.873956941121E-1,(46[&rate=5.430677481031793E-4]:5.7885699499E-1,49[&rate=5.430677481031793E-4]:5.843364470447E-1)[&rate=5.430677481031793E-4]:3.195210398391E-4)[&rate=5.430677481031793E-4]:2.104508095057E-1,41[&rate=5.430677481031793E-4]:7.677095173164E-1)[&rate=5.430677481031793E-4]:7.005723805682E-2,(8[&rate=5.430677481031793E-4]:8.516061378146E-1,(27[&rate=5.430677481031793E-4]:1.80014343381E-1,4[&rate=5.430677481031793E-4]:7.411603655002E-3)[&rate=5.430677481031793E-4]:7.948794656664E-1)[&rate=5.430677481031793E-4]:5.338699750433E-3)[&rate=5.430677481031793E-4]:1.319513601143E-2)[&rate=5.430677481031793E-4]:4.094531662082E-1,((52[&rate=5.430677481031793E-4]:8.682233234179E-1,((63[&rate=5.430677481031793E-4]:2.708087016209E-1,58[&rate=5.430677481031793E-4]:2.680689755936E-1)[&rate=5.430677481031793E-4]:4.790959801295E-1,(40[&rate=5.430677481031793E-4]:5.223319673646E-1,(42[&rate=5.430677481031793E-4]:4.869260004075E-1,(54[&rate=5.430677481031793E-4]:6.504403593592E-1,47[&rate=5.430677481031793E-4]:4.750978936058E-1)[&rate=5.430677481031793E-4]:2.826646296608E-2)[&rate=5.430677481031793E-4]:3.540596695706E-2)[&rate=5.430677481031793E-4]:2.494905226049E-1)[&rate=5.430677481031793E-4]:1.566748060511E-1)[&rate=5.430677481031793E-4]:5.626042491842E-2,((51[&rate=5.430677481031793E-4]:6.757855125781E-1,(17[&rate=5.430677481031793E-4]:4.159232717379E-1,11[&rate=5.430677481031793E-4]:3.775671073542E-1)[&rate=5.430677481031793E-4]:3.804101860458E-1)[&rate=5.430677481031793E-4]:2.423738766454E-2,((45[&rate=5.430677481031793E-4]:4.119827842618E-1,(50[&rate=5.430677481031793E-4]:2.88862648491E-1,48[&rate=5.430677481031793E-4]:3.710544293128E-1)[&rate=5.430677481031793E-4]:4.366808097632E-2)[&rate=5.430677481031793E-4]:1.044573932518E-1,(44[&rate=5.430677481031793E-4]:3.441248561481E-1,43[&rate=5.430677481031793E-4]:3.468645821754E-1)[&rate=5.430677481031793E-4]:1.503975131464E-1)[&rate=5.430677481031793E-4]:2.630347775236E-1)[&rate=5.430677481031793E-4]:2.244608480936E-1)[&rate=5.430677481031793E-4]:2.811367887086E-1)[&rate=5.430677481031793E-4]:8.276849408023E-2)[&rate=5.430677481031793E-4]:6.451612266063E-2,(57[&rate=5.430677481031793E-4]:5.383243087942E-1,((56[&rate=5.430677481031793E-4]:2.252999503789E-1,60[&rate=5.430677481031793E-4]:2.280396764065E-1)[&rate=5.430677481031793E-4]:6.136964325204E-2,59[&rate=5.430677481031793E-4]:2.839298676036E-1)[&rate=5.430677481031793E-4]:2.489149891356E-1)[&rate=5.430677481031793E-4]:1.06937536554E0)[&rate=5.430677481031793E-4]:1.376905658152E-1)[&rate=5.430677481031793E-4]:1.699051678338E-1)[&rate=5.430677481031793E-4]:6.867365515576E-1,34[&rate=5.430677481031793E-4]:3.057747546597E-1)[&rate=5.430677481031793E-4]:1.659802298126E-1)[&rate=5.430677481031793E-4]:9.574333787899E-2,29[&rate=5.430677481031793E-4]:6.385365737175E-1)[&rate=5.430677481031793E-4]:3.706408511325E-3)[&rate=5.430677481031793E-4]:1.663026743523E-2,(2[&rate=5.430677481031793E-4]:8.352375096483E-1,(((24[&rate=5.430677481031793E-4]:4.420629035939E-1,(7[&rate=5.430677481031793E-4]:7.694699967893E-2,6[&rate=5.430677481031793E-4]:7.694699967893E-2)[&rate=5.430677481031793E-4]:2.582665888464E-1)[&rate=5.430677481031793E-4]:1.750982261528E-1,28[&rate=5.430677481031793E-4]:6.609967461851E-1)[&rate=5.430677481031793E-4]:1.039155017913E-1,(20[&rate=5.430677481031793E-4]:4.233581942325E-1,25[&rate=5.430677481031793E-4]:4.397965503969E-1)[&rate=5.430677481031793E-4]:2.86759533196E-1)[&rate=5.430677481031793E-4]:2.977225219459E-1)[&rate=5.430677481031793E-4]:1.780361542845E0)[&rate=5.430677481031793E-4]:6.365896400791E-2)[&rate=5.430677481031793E-4]:2.378951748146E-2);
tree STATE_30936000 [&joint=-18021.318486702734,lnP=-18021.318486702734] = [&R] ((33[&rate=5.53395027699862E-4]:7.104413126897E-1,36[&rate=5.53395027699862E-4]:7.459604383725E-1)[&rate=5.53395027699862E-4]:1.319257922466E-1,((((32[&rate=5.53395027699862E-4]:5.553865779228E-1,37[&rate=5.53395027699862E-4]:4.706871243707E-1)[&rate=5.53395027699862E-4]:1.747752692107E-1,35[&rate=5.53395027699862E-4]:7.192328853847E-1)[&rate=5.53395027699862E-4]:8.71689174059E-2,31[&rate=5.53395027699862E-4]:7.326313109873E-1)[&rate=5.53395027699862E-4]:2.84399498796E-4,(((61[&rate=5.53395027699862E-4]:7.136811734643E-1,34[&rate=5.53395027699862E-4]:5.224243428632E-1)[&rate=5.53395027699862E-4]:5.780060564934E-2,(30[&rate=5.53395027699862E-4]:6.405992047844E-1,(29[&rate=5.53395027699862E-4]:5.963986413027E-1,(2[&rate=5.53395027699862E-4]:7.916177065919E-1,(((24[&rate=5.53395027699862E-4]:5.232996068303E-1,(7[&rate=5.53395027699862E-4]:1.556380468258E-1,6[&rate=5.53395027699862E-4]:1.556380468258E-1)[&rate=5.53395027699862E-4]:2.60812244936E-1)[&rate=5.53395027699862E-4]:9.599214065588E-2,28[&rate=5.53395027699862E-4]:6.631273639246E-1)[&rate=5.53395027699862E-4]:2.643701966905E-4,(20[&rate=5.53395027699862E-4]:3.056963029941E-1,25[&rate=5.53395027699862E-4]:3.221346591585E-1)[&rate=5.53395027699862E-4]:3.029009105791E-1)[&rate=5.53395027699862E-4]:3.556232327447E-1)[&rate=5.53395027699862E-4]:1.76150673754E0)[&rate=5.53395027699862E-4]:4.420056348169E-2)[&rate=5.53395027699862E-4]:1.06639950943E-2)[&rate=5.53395027699862E-4]:2.331901320463E-2,(62[&rate=5.53395027699862E-4]:6.489842934744E-1,(14[&rate=5.53395027699862E-4]:2.656436680192E0,(38[&rate=5.53395027699862E-4]:7.401515143536E-1,(((16[&rate=5.53395027699862E-4]:6.245127972344E-1,((9[&rate=5.53395027699862E-4]:2.346687687838E-1,13[&rate=5.53395027699862E-4]:2.730249331673E-1)[&rate=5.53395027699862E-4]:1.944687038771E-1,5[&rate=5.53395027699862E-4]:4.126991164965E-1)[&rate=5.53395027699862E-4]:1.487999821077E-1)[&rate=5.53395027699862E-4]:5.577703814871E-1,3[&rate=5.53395027699862E-4]:1.067214685571E0)[&rate=5.53395027699862E-4]:2.172724617678E-1,(((57[&rate=5.53395027699862E-4]:6.343841600494E-1,((56[&rate=5.53395027699862E-4]:5.017241159049E-1,59[&rate=5.53395027699862E-4]:4.989843898776E-1)[&rate=5.53395027699862E-4]:3.242231204306E-2,60[&rate=5.53395027699862E-4]:5.368861539756E-1)[&rate=5.53395027699862E-4]:9.749800607384E-2)[&rate=5.53395027699862E-4]:8.715212730625E-1,(((49[&rate=5.53395027699862E-4]:8.415885818288E-1,(46[&rate=5.53395027699862E-4]:4.500916875068E-1,41[&rate=5.53395027699862E-4]:4.281738792878E-1)[&rate=5.53395027699862E-4]:3.860174422672E-1)[&rate=5.53395027699862E-4]:2.399965152647E-2,((27[&rate=5.53395027699862E-4]:5.169797385924E-1,4[&rate=5.53395027699862E-4]:3.443769988664E-1)[&rate=5.53395027699862E-4]:3.671365568417E-1,(((12[&rate=5.53395027699862E-4]:2.416485800129E-1,15[&rate=5.53395027699862E-4]:2.800047443966E-1)[&rate=5.53395027699862E-4]:2.623213016945E-1,53[&rate=5.53395027699862E-4]:5.06709607735E-1)[&rate=5.53395027699862E-4]:2.452788853004E-1,8[&rate=5.53395027699862E-4]:7.410295889257E-1)[&rate=5.53395027699862E-4]:1.979903527548E-2)[&rate=5.53395027699862E-4]:9.654043107199E-2)[&rate=5.53395027699862E-4]:4.224601135514E-1,(((52[&rate=5.53395027699862E-4]:8.284064193104E-1,((42[&rate=5.53395027699862E-4]:1.841015974167E-1,54[&rate=5.53395027699862E-4]:3.758824193344E-1)[&rate=5.53395027699862E-4]:3.214504517289E-1,(47[&rate=5.53395027699862E-4]:4.993558929883E-1,40[&rate=5.53395027699862E-4]:4.829175368239E-1)[&rate=5.53395027699862E-4]:2.263451232165E-2)[&rate=5.53395027699862E-4]:3.831283427676E-1)[&rate=5.53395027699862E-4]:2.646487380933E-1,(63[&rate=5.53395027699862E-4]:4.213101179955E-1,58[&rate=5.53395027699862E-4]:4.185703919682E-1)[&rate=5.53395027699862E-4]:7.101012037918E-1)[&rate=5.53395027699862E-4]:3.914228272495E-2,((44[&rate=5.53395027699862E-4]:5.763183853705E-1,((45[&rate=5.53395027699862E-4]:3.486142015317E-1,43[&rate=5.53395027699862E-4]:3.294361193399E-1)[&rate=5.53395027699862E-4]:1.977807330316E-1,(50[&rate=5.53395027699862E-4]:4.604766093899E-1,48[&rate=5.53395027699862E-4]:5.426683902117E-1)[&rate=5.53395027699862E-4]:6.466270378872E-3)[&rate=5.53395027699862E-4]:5.184125902641E-2)[&rate=5.53395027699862E-4]:1.141075548576E-1,(51[&rate=5.53395027699862E-4]:5.932405925742E-1,(17[&rate=5.53395027699862E-4]:6.205986575109E-1,11[&rate=5.53395027699862E-4]:5.822424931272E-1)[&rate=5.53395027699862E-4]:9.318988026884E-2)[&rate=5.53395027699862E-4]:3.965110107849E-2)[&rate=5.53395027699862E-4]:4.993057464759E-1)[&rate=5.53395027699862E-4]:7.365912595627E-2)[&rate=5.53395027699862E-4]:4.525434647901E-2)[&rate=5.53395027699862E-4]:1.72829333619E-2,(((10[&rate=5.53395027699862E-4]:4.334099409688E-1,55[&rate=5.53395027699862E-4]:4.142318587771E-1)[&rate=5.53395027699862E-4]:3.785583372572E-2,(21[&rate=5.53395027699862E-4]:4.320713140763E-1,(23[&rate=5.53395027699862E-4]:3.06231866046E-1,18[&rate=5.53395027699862E-4]:2.870537838543E-1)[&rate=5.53395027699862E-4]:1.367983521399E-1)[&rate=5.53395027699862E-4]:1.241259674675E-1)[&rate=5.53395027699862E-4]:7.587736002681E-1,(39[&rate=5.53395027699862E-4]:1.441530964293E-1,(22[&rate=5.53395027699862E-4]:1.023247264888E0,((19[&rate=5.53395027699862E-4]:5.373647500326E-1,26[&rate=5.53395027699862E-4]:5.62022284279E-1)[&rate=5.53395027699862E-4]:2.722846905591E-1,1[&rate=5.53395027699862E-4]:4.800560497517E-2)[&rate=5.53395027699862E-4]:1.944197421049E-1)[&rate=5.53395027699862E-4]:2.825496671574E-1)[&rate=5.53395027699862E-4]:2.013285387586E-2)[&rate=5.53395027699862E-4]:1.123270737029E-1)[&rate=5.53395027699862E-4]:1.061384935792E-2)[&rate=5.53395027699862E-4]:4.584040930425E-1)[&rate=5.53395027699862E-4]:8.039563987154E-1)[&rate=5.53395027699862E-4]:2.066349021893E-2)[&rate=5.53395027699862E-4]:8.297496878922E-2)[&rate=5.53395027699862E-4]:3.688688659758E-3)[&rate=5.53395027699862E-4]:4.934210483257E-2);
tree STATE_30938000 [&joint=-18002.142428924257,lnP=-18002.142428924257] = [&R] (((((((38[&rate=5.694307305757903E-4]:8.430031970678E-1,(((16[&rate=5.694307305757903E-4]:7.482966470565E-1,((9[&rate=5.694307305757903E-4]:4.793799843367E-1,13[&rate=5.694307305757903E-4]:5.177361487202E-1)[&rate=5.694307305757903E-4]:1.004136669917E-1,5[&rate=5.694307305757903E-4]:5.63355295164E-1)[&rate=5.694307305757903E-4]:1.219276532624E-1)[&rate=5.694307305757903E-4]:4.782930488411E-2,3[&rate=5.694307305757903E-4]:6.810574587901E-1)[&rate=5.694307305757903E-4]:7.878145520261E-1,(((((10[&rate=5.694307305757903E-4]:4.335924735876E-1,55[&rate=5.694307305757903E-4]:4.144143913959E-1)[&rate=5.694307305757903E-4]:1.775118511871E-1,(21[&rate=5.694307305757903E-4]:5.139436132571E-1,(23[&rate=5.694307305757903E-4]:3.497883245992E-1,18[&rate=5.694307305757903E-4]:3.306102424074E-1)[&rate=5.694307305757903E-4]:1.751141927675E-1)[&rate=5.694307305757903E-4]:1.820922183669E-1)[&rate=5.694307305757903E-4]:6.38941102774E-1,39[&rate=5.694307305757903E-4]:1.842920028912E-1)[&rate=5.694307305757903E-4]:2.045211426586E-2,(22[&rate=5.694307305757903E-4]:1.101401203883E0,((19[&rate=5.694307305757903E-4]:6.427544313473E-1,26[&rate=5.694307305757903E-4]:6.674119655937E-1)[&rate=5.694307305757903E-4]:3.121010724109E-1,1[&rate=5.694307305757903E-4]:1.932116681417E-1)[&rate=5.694307305757903E-4]:1.273676179335E-1)[&rate=5.694307305757903E-4]:2.649867488899E-1)[&rate=5.694307305757903E-4]:6.214945363567E-2,((57[&rate=5.694307305757903E-4]:6.994827794719E-1,((59[&rate=5.694307305757903E-4]:5.298642471731E-1,56[&rate=5.694307305757903E-4]:5.326039732004E-1)[&rate=5.694307305757903E-4]:2.739455400188E-2,60[&rate=5.694307305757903E-4]:5.627382532299E-1)[&rate=5.694307305757903E-4]:1.36744526242E-1)[&rate=5.694307305757903E-4]:8.081700909604E-1,((((12[&rate=5.694307305757903E-4]:4.104111596779E-1,15[&rate=5.694307305757903E-4]:4.487673240616E-1)[&rate=5.694307305757903E-4]:1.619645246236E-1,((27[&rate=5.694307305757903E-4]:5.743543091163E-1,4[&rate=5.694307305757903E-4]:4.017515693902E-1)[&rate=5.694307305757903E-4]:9.851214581775E-2,((8[&rate=5.694307305757903E-4]:4.564525155523E-1,49[&rate=5.694307305757903E-4]:4.646716936344E-1)[&rate=5.694307305757903E-4]:4.40942476902E-2,53[&rate=5.694307305757903E-4]:5.115056673522E-1)[&rate=5.694307305757903E-4]:4.903202045856E-2)[&rate=5.694307305757903E-4]:1.457772251831E-2)[&rate=5.694307305757903E-4]:2.705521990748E-1,(46[&rate=5.694307305757903E-4]:5.495859228886E-1,41[&rate=5.694307305757903E-4]:5.276681146695E-1)[&rate=5.694307305757903E-4]:2.878625084329E-1)[&rate=5.694307305757903E-4]:3.886314438212E-1,(((63[&rate=5.694307305757903E-4]:5.130882015086E-1,58[&rate=5.694307305757903E-4]:5.103484754813E-1)[&rate=5.694307305757903E-4]:4.374839352749E-1,((40[&rate=5.694307305757903E-4]:3.186521199655E-1,(42[&rate=5.694307305757903E-4]:2.316249468637E-1,(47[&rate=5.694307305757903E-4]:1.475934793004E-1,54[&rate=5.694307305757903E-4]:3.229359450538E-1)[&rate=5.694307305757903E-4]:1.004698237277E-1)[&rate=5.694307305757903E-4]:8.702717310186E-2)[&rate=5.694307305757903E-4]:5.659489820788E-1,52[&rate=5.694307305757903E-4]:8.243271294415E-1)[&rate=5.694307305757903E-4]:8.788884295832E-2)[&rate=5.694307305757903E-4]:5.848012952543E-3,((44[&rate=5.694307305757903E-4]:5.523566094814E-1,((45[&rate=5.694307305757903E-4]:4.168686903517E-1,43[&rate=5.694307305757903E-4]:3.9769060816E-1)[&rate=5.694307305757903E-4]:6.253536408152E-2,(50[&rate=5.694307305757903E-4]:3.060466174062E-1,48[&rate=5.694307305757903E-4]:3.882383982281E-1)[&rate=5.694307305757903E-4]:9.390538223249E-2)[&rate=5.694307305757903E-4]:9.487036326733E-2)[&rate=5.694307305757903E-4]:3.132621168858E-1,(51[&rate=5.694307305757903E-4]:6.801177739941E-1,(17[&rate=5.694307305757903E-4]:4.976654025328E-1,11[&rate=5.694307305757903E-4]:4.593092381491E-1)[&rate=5.694307305757903E-4]:3.030003166669E-1)[&rate=5.694307305757903E-4]:1.279667057977E-1)[&rate=5.694307305757903E-4]:1.099795055606E-1)[&rate=5.694307305757903E-4]:2.313035610232E-1)[&rate=5.694307305757903E-4]:1.034908035086E-1)[&rate=5.694307305757903E-4]:5.816042826218E-3)[&rate=5.694307305757903E-4]:2.047181660508E-1)[&rate=5.694307305757903E-4]:3.768709122792E-1)[&rate=5.694307305757903E-4]:7.340880178524E-1,(62[&rate=5.694307305757903E-4]:6.498213758485E-1,29[&rate=5.694307305757903E-4]:5.924443266682E-1)[&rate=5.694307305757903E-4]:1.148272925833E-2)[&rate=5.694307305757903E-4]:1.458645650041E-3,(((30[&rate=5.694307305757903E-4]:5.470908475289E-1,14[&rate=5.694307305757903E-4]:2.632583773646E0)[&rate=5.694307305757903E-4]:4.720938043285E-2,34[&rate=5.694307305757903E-4]:5.232619765956E-1)[&rate=5.694307305757903E-4]:3.173728520839E-3,61[&rate=5.694307305757903E-4]:7.176925357175E-1)[&rate=5.694307305757903E-4]:7.911745093898E-3)[&rate=5.694307305757903E-4]:7.929376506661E-3,(2[&rate=5.694307305757903E-4]:7.469104680842E-1,((28[&rate=5.694307305757903E-4]:5.894098222253E-1,(20[&rate=5.694307305757903E-4]:3.029646906042E-1,25[&rate=5.694307305757903E-4]:3.194030467685E-1)[&rate=5.694307305757903E-4]:2.316506110731E-1)[&rate=5.694307305757903E-4]:5.03837886055E-2,(24[&rate=5.694307305757903E-4]:5.621126082664E-1,(7[&rate=5.694307305757903E-4]:3.627832351874E-1,6[&rate=5.694307305757903E-4]:3.627832351874E-1)[&rate=5.694307305757903E-4]:9.248005801038E-2)[&rate=5.694307305757903E-4]:3.384538612604E-2)[&rate=5.694307305757903E-4]:3.345141175274E-1)[&rate=5.694307305757903E-4]:1.823130412828E0)[&rate=5.694307305757903E-4]:5.759246342276E-2,35[&rate=5.694307305757903E-4]:7.993228420522E-1)[&rate=5.694307305757903E-4]:2.248965274991E-2,((31[&rate=5.694307305757903E-4]:3.160515588355E-1,37[&rate=5.694307305757903E-4]:3.160515588355E-1)[&rate=5.694307305757903E-4]:3.38296251637E-1,32[&rate=5.694307305757903E-4]:7.390472640246E-1)[&rate=5.694307305757903E-4]:9.369419252631E-2)[&rate=5.694307305757903E-4]:4.48848869758E-3,(33[&rate=5.694307305757903E-4]:7.190293942605E-1,36[&rate=5.694307305757903E-4]:7.545485199434E-1)[&rate=5.694307305757903E-4]:9.36103870536E-2);
tree STATE_30940000 [&joint=-18014.747345428575,lnP=-18014.747345428575] = [&R] ((((31[&rate=5.33573321028193E-4]:4.513215557282E-1,37[&rate=5.33573321028193E-4]:4.513215557282E-1)[&rate=5.33573321028193E-4]:2.140251164869E-1,32[&rate=5.33573321028193E-4]:7.500461257672E-1)[&rate=5.33573321028193E-4]:4.947978218657E-2,(((62[&rate=5.33573321028193E-4]:6.518613921836E-1,(34[&rate=5.33573321028193E-4]:5.189246938631E-1,61[&rate=5.33573321028193E-4]:7.101815244642E-1)[&rate=5.33573321028193E-4]:4.521397774042E-3)[&rate=5.33573321028193E-4]:8.693224068783E-3,(29[&rate=5.33573321028193E-4]:5.910189449631E-1,14[&rate=5.33573321028193E-4]:2.67651187108E0)[&rate=5.33573321028193E-4]:1.215862210897E-2)[&rate=5.33573321028193E-4]:2.126333542303E-2,(30[&rate=5.33573321028193E-4]:6.203812953012E-1,((2[&rate=5.33573321028193E-4]:6.144046632644E-1,(((24[&rate=5.33573321028193E-4]:5.220795695629E-1,(7[&rate=5.33573321028193E-4]:2.811526739174E-1,6[&rate=5.33573321028193E-4]:2.811526739174E-1)[&rate=5.33573321028193E-4]:1.34077580577E-1)[&rate=5.33573321028193E-4]:1.219342118359E-1,28[&rate=5.33573321028193E-4]:6.878493978372E-1)[&rate=5.33573321028193E-4]:3.256077260471E-2,(20[&rate=5.33573321028193E-4]:3.690169366017E-1,25[&rate=5.33573321028193E-4]:3.854552927661E-1)[&rate=5.33573321028193E-4]:2.965987132922E-1)[&rate=5.33573321028193E-4]:1.213917530965E-1)[&rate=5.33573321028193E-4]:1.940641473678E0,(38[&rate=5.33573321028193E-4]:8.654185054332E-1,((((5[&rate=5.33573321028193E-4]:4.855666693794E-1,(9[&rate=5.33573321028193E-4]:4.436477409167E-1,13[&rate=5.33573321028193E-4]:4.820039053001E-1)[&rate=5.33573321028193E-4]:5.835728462711E-2)[&rate=5.33573321028193E-4]:1.841818078485E-3,16[&rate=5.33573321028193E-4]:5.50422186088E-1)[&rate=5.33573321028193E-4]:1.294997573442E-1,3[&rate=5.33573321028193E-4]:5.648534502816E-1)[&rate=5.33573321028193E-4]:8.667398107741E-1,((39[&rate=5.33573321028193E-4]:1.411206495187E-1,((22[&rate=5.33573321028193E-4]:1.065434087664E0,((19[&rate=5.33573321028193E-4]:8.562166531632E-1,26[&rate=5.33573321028193E-4]:8.808741874096E-1)[&rate=5.33573321028193E-4]:7.883132986768E-2,1[&rate=5.33573321028193E-4]:1.734041474144E-1)[&rate=5.33573321028193E-4]:1.112080224416E-1)[&rate=5.33573321028193E-4]:2.232880641212E-1,((10[&rate=5.33573321028193E-4]:5.357080651946E-1,55[&rate=5.33573321028193E-4]:5.165299830029E-1)[&rate=5.33573321028193E-4]:3.264957103231E-1,(21[&rate=5.33573321028193E-4]:6.599099012548E-1,(23[&rate=5.33573321028193E-4]:5.20203508752E-1,18[&rate=5.33573321028193E-4]:5.010254265603E-1)[&rate=5.33573321028193E-4]:1.506652966125E-1)[&rate=5.33573321028193E-4]:2.872253811121E-1)[&rate=5.33573321028193E-4]:3.306279653088E-1)[&rate=5.33573321028193E-4]:1.404233334973E-2)[&rate=5.33573321028193E-4]:1.397989793688E-1,((((49[&rate=5.33573321028193E-4]:5.480415487155E-1,(46[&rate=5.33573321028193E-4]:4.456594082548E-1,41[&rate=5.33573321028193E-4]:4.237416000357E-1)[&rate=5.33573321028193E-4]:9.690268840598E-2)[&rate=5.33573321028193E-4]:1.546298238124E-1,((27[&rate=5.33573321028193E-4]:4.273782783619E-1,4[&rate=5.33573321028193E-4]:2.547755386359E-1)[&rate=5.33573321028193E-4]:2.962841345234E-1,((53[&rate=5.33573321028193E-4]:5.104657496614E-1,(12[&rate=5.33573321028193E-4]:4.661392534127E-1,15[&rate=5.33573321028193E-4]:5.044954177964E-1)[&rate=5.33573321028193E-4]:4.158677022116E-2)[&rate=5.33573321028193E-4]:3.396990125881E-2,8[&rate=5.33573321028193E-4]:5.334767468106E-1)[&rate=5.33573321028193E-4]:6.689799484175E-2)[&rate=5.33573321028193E-4]:9.407745279348E-2)[&rate=5.33573321028193E-4]:4.437059015867E-1,(((52[&rate=5.33573321028193E-4]:5.381798049815E-1,(((40[&rate=5.33573321028193E-4]:1.774470296995E-1,47[&rate=5.33573321028193E-4]:1.938853858639E-1)[&rate=5.33573321028193E-4]:1.177678925539E-1,54[&rate=5.33573321028193E-4]:4.869957441711E-1)[&rate=5.33573321028193E-4]:9.729100907363E-2,42[&rate=5.33573321028193E-4]:3.92505931327E-1)[&rate=5.33573321028193E-4]:2.059478462573E-1)[&rate=5.33573321028193E-4]:3.82255833656E-1,(((((50[&rate=5.33573321028193E-4]:2.067002638537E-1,48[&rate=5.33573321028193E-4]:2.888920446755E-1)[&rate=5.33573321028193E-4]:2.570555015546E-1,45[&rate=5.33573321028193E-4]:5.432078202028E-1)[&rate=5.33573321028193E-4]:4.513128426469E-2,43[&rate=5.33573321028193E-4]:5.691610222758E-1)[&rate=5.33573321028193E-4]:8.034167442139E-2,44[&rate=5.33573321028193E-4]:6.467629706698E-1)[&rate=5.33573321028193E-4]:1.816429055957E-1,(51[&rate=5.33573321028193E-4]:4.409050372722E-1,(17[&rate=5.33573321028193E-4]:4.421467060655E-1,11[&rate=5.33573321028193E-4]:4.037905416818E-1)[&rate=5.33573321028193E-4]:1.193062764123E-1)[&rate=5.33573321028193E-4]:3.299665924178E-1)[&rate=5.33573321028193E-4]:1.495640089474E-1)[&rate=5.33573321028193E-4]:6.013258624578E-2,(63[&rate=5.33573321028193E-4]:6.21140130705E-1,58[&rate=5.33573321028193E-4]:6.184004046777E-1)[&rate=5.33573321028193E-4]:3.977842585619E-1)[&rate=5.33573321028193E-4]:8.361726840942E-2)[&rate=5.33573321028193E-4]:2.034777972424E-1,(57[&rate=5.33573321028193E-4]:9.394636665564E-1,((60[&rate=5.33573321028193E-4]:5.515527081648E-1,56[&rate=5.33573321028193E-4]:5.488129821372E-1)[&rate=5.33573321028193E-4]:1.981711675271E-1,59[&rate=5.33573321028193E-4]:7.44244423637E-1)[&rate=5.33573321028193E-4]:1.897397908644E-1)[&rate=5.33573321028193E-4]:5.829941445268E-1)[&rate=5.33573321028193E-4]:5.037160270175E-3)[&rate=5.33573321028193E-4]:1.534133581955E-1)[&rate=5.33573321028193E-4]:4.365649704051E-1)[&rate=5.33573321028193E-4]:7.060659876735E-1)[&rate=5.33573321028193E-4]:2.206096118827E-2)[&rate=5.33573321028193E-4]:4.059607193906E-3)[&rate=5.33573321028193E-4]:3.574074316362E-2)[&rate=5.33573321028193E-4]:1.656444962607E-2,(35[&rate=5.33573321028193E-4]:7.365944471809E-1,(36[&rate=5.33573321028193E-4]:5.638930984855E-1,33[&rate=5.33573321028193E-4]:5.283739728026E-1)[&rate=5.33573321028193E-4]:1.945592721927E-1)[&rate=5.33573321028193E-4]:6.85669486502E-2);
tree STATE_30942000 [&joint=-18025.845202760058,lnP=-18025.845202760058] = [&R] (((((2[&rate=5.299084283442246E-4]:6.65716517622E-1,(28[&rate=5.299084283442246E-4]:8.658643596005E-1,((20[&rate=5.299084283442246E-4]:4.10370654551E-1,25[&rate=5.299084283442246E-4]:4.268090107154E-1)[&rate=5.299084283442246E-4]:3.691560564103E-1,(24[&rate=5.299084283442246E-4]:7.096477321447E-1,(7[&rate=5.299084283442246E-4]:3.455887299107E-1,6[&rate=5.299084283442246E-4]:3.455887299107E-1)[&rate=5.299084283442246E-4]:2.572096871654E-1)[&rate=5.299084283442246E-4]:8.083788292629E-2)[&rate=5.299084283442246E-4]:3.154312809119E-2)[&rate=5.299084283442246E-4]:2.724941829555E-2)[&rate=5.299084283442246E-4]:1.898191324834E0,14[&rate=5.299084283442246E-4]:2.692674965744E0)[&rate=5.299084283442246E-4]:5.569445482053E-2,((29[&rate=5.299084283442246E-4]:5.205251275866E-1,(34[&rate=5.299084283442246E-4]:4.420125645289E-1,61[&rate=5.299084283442246E-4]:6.3326939513E-1)[&rate=5.299084283442246E-4]:7.474311691496E-3)[&rate=5.299084283442246E-4]:3.387902228542E-2,(62[&rate=5.299084283442246E-4]:5.783254486607E-1,(38[&rate=5.299084283442246E-4]:1.194796076254E0,(((9[&rate=5.299084283442246E-4]:3.007437319038E-1,13[&rate=5.299084283442246E-4]:3.390998962873E-1)[&rate=5.299084283442246E-4]:6.886553635067E-1,(5[&rate=5.299084283442246E-4]:8.5889103342E-1,(3[&rate=5.299084283442246E-4]:3.679879313045E-1,16[&rate=5.299084283442246E-4]:4.830564244551E-1)[&rate=5.299084283442246E-4]:4.38848307595E-1)[&rate=5.299084283442246E-4]:1.140697058261E-1)[&rate=5.299084283442246E-4]:5.317378322719E-1,((((46[&rate=5.299084283442246E-4]:3.344586887163E-1,41[&rate=5.299084283442246E-4]:3.125408804972E-1)[&rate=5.299084283442246E-4]:4.271866948602E-1,((12[&rate=5.299084283442246E-4]:3.125295631823E-1,15[&rate=5.299084283442246E-4]:3.508857275659E-1)[&rate=5.299084283442246E-4]:3.515470011911E-1,((49[&rate=5.299084283442246E-4]:4.593636887514E-1,(27[&rate=5.299084283442246E-4]:3.197616169994E-1,4[&rate=5.299084283442246E-4]:1.471588772734E-1)[&rate=5.299084283442246E-4]:2.546705649028E-1)[&rate=5.299084283442246E-4]:1.589980837539E-1,(53[&rate=5.299084283442246E-4]:2.810444368591E-1,8[&rate=5.299084283442246E-4]:2.700855327494E-1)[&rate=5.299084283442246E-4]:3.400570616738E-1)[&rate=5.299084283442246E-4]:4.571479186809E-2)[&rate=5.299084283442246E-4]:1.030482712578E-1)[&rate=5.299084283442246E-4]:4.1441326535E-1,(((17[&rate=5.299084283442246E-4]:4.373562837899E-1,11[&rate=5.299084283442246E-4]:3.990001194062E-1)[&rate=5.299084283442246E-4]:4.458275974591E-1,(51[&rate=5.299084283442246E-4]:5.594348788166E-1,((43[&rate=5.299084283442246E-4]:1.576757969719E-1,44[&rate=5.299084283442246E-4]:1.549360709446E-1)[&rate=5.299084283442246E-4]:3.743710246871E-1,((50[&rate=5.299084283442246E-4]:7.924991659561E-2,48[&rate=5.299084283442246E-4]:1.614416974175E-1)[&rate=5.299084283442246E-4]:3.367936474598E-1,45[&rate=5.299084283442246E-4]:4.954956188499E-1)[&rate=5.299084283442246E-4]:5.572928500085E-2)[&rate=5.299084283442246E-4]:8.766202976037E-2)[&rate=5.299084283442246E-4]:2.032010572268E-1)[&rate=5.299084283442246E-4]:2.052158088166E-1,((63[&rate=5.299084283442246E-4]:1.346713863261E-1,58[&rate=5.299084283442246E-4]:1.319316602987E-1)[&rate=5.299084283442246E-4]:7.101505707623E-1,(52[&rate=5.299084283442246E-4]:7.708264803885E-1,((42[&rate=5.299084283442246E-4]:2.409645141509E-2,47[&rate=5.299084283442246E-4]:4.053480757947E-2)[&rate=5.299084283442246E-4]:3.64830853797E-1,(40[&rate=5.299084283442246E-4]:3.047721739138E-1,54[&rate=5.299084283442246E-4]:4.965529958315E-1)[&rate=5.299084283442246E-4]:8.415513129827E-2)[&rate=5.299084283442246E-4]:4.421731477792E-1)[&rate=5.299084283442246E-4]:3.563931231626E-2)[&rate=5.299084283442246E-4]:1.613859521552E-1)[&rate=5.299084283442246E-4]:1.314945752993E-1)[&rate=5.299084283442246E-4]:1.064804558436E-1,((57[&rate=5.299084283442246E-4]:7.137026441171E-1,(60[&rate=5.299084283442246E-4]:5.176350796531E-1,(59[&rate=5.299084283442246E-4]:4.816425467264E-1,56[&rate=5.299084283442246E-4]:4.843822727537E-1)[&rate=5.299084283442246E-4]:3.051308087175E-2)[&rate=5.299084283442246E-4]:1.960675644641E-1)[&rate=5.299084283442246E-4]:7.467059354828E-1,((39[&rate=5.299084283442246E-4]:8.395870089821E-2,(22[&rate=5.299084283442246E-4]:9.746387158544E-1,((19[&rate=5.299084283442246E-4]:4.127807913792E-1,26[&rate=5.299084283442246E-4]:4.374383256256E-1)[&rate=5.299084283442246E-4]:4.228026706631E-1,1[&rate=5.299084283442246E-4]:7.393962642578E-2)[&rate=5.299084283442246E-4]:1.198771716204E-1)[&rate=5.299084283442246E-4]:2.709638206602E-1)[&rate=5.299084283442246E-4]:3.012291380576E-2,((10[&rate=5.299084283442246E-4]:5.471444421818E-1,55[&rate=5.299084283442246E-4]:5.279663599901E-1)[&rate=5.299084283442246E-4]:1.427796833721E-1,(21[&rate=5.299084283442246E-4]:5.608082071454E-1,(23[&rate=5.299084283442246E-4]:2.904043849022E-1,18[&rate=5.299084283442246E-4]:2.712263027105E-1)[&rate=5.299084283442246E-4]:2.813627263529E-1)[&rate=5.299084283442246E-4]:2.140474252577E-1)[&rate=5.299084283442246E-4]:4.899109138076E-1)[&rate=5.299084283442246E-4]:9.975162243013E-2)[&rate=5.299084283442246E-4]:2.127169510464E-4)[&rate=5.299084283442246E-4]:2.413375489399E-1)[&rate=5.299084283442246E-4]:7.448920252837E-1)[&rate=5.299084283442246E-4]:2.993164822203E-1)[&rate=5.299084283442246E-4]:3.345575039165E-2)[&rate=5.299084283442246E-4]:1.084723445751E-1)[&rate=5.299084283442246E-4]:2.961273284896E-2,35[&rate=5.299084283442246E-4]:8.209045278423E-1)[&rate=5.299084283442246E-4]:5.105359576422E-3,((33[&rate=5.299084283442246E-4]:7.258536951705E-1,(36[&rate=5.299084283442246E-4]:6.687647629396E-1,30[&rate=5.299084283442246E-4]:5.184915388961E-1)[&rate=5.299084283442246E-4]:9.260805791376E-2)[&rate=5.299084283442246E-4]:7.237757247829E-2,(32[&rate=5.299084283442246E-4]:7.334610785814E-1,(37[&rate=5.299084283442246E-4]:2.43674208819E-1,31[&rate=5.299084283442246E-4]:2.43674208819E-1)[&rate=5.299084283442246E-4]:4.050874162103E-1)[&rate=5.299084283442246E-4]:8.936035300173E-2)[&rate=5.299084283442246E-4]:1.411741758433E-2);
tree STATE_30944000 [&joint=-18001.15743077816,lnP=-18001.15743077816] = [&R] (((((29[&rate=5.564539302195114E-4]:5.273224170869E-1,(34[&rate=5.564539302195114E-4]:4.224626327135E-1,((38[&rate=5.564539302195114E-4]:6.077346480096E-1,(((9[&rate=5.564539302195114E-4]:5.852010579201E-1,13[&rate=5.564539302195114E-4]:6.235572223036E-1)[&rate=5.564539302195114E-4]:2.321078425309E-1,(5[&rate=5.564539302195114E-4]:5.19850236965E-1,(3[&rate=5.564539302195114E-4]:4.544240937234E-1,16[&rate=5.564539302195114E-4]:5.69492586874E-1)[&rate=5.564539302195114E-4]:1.337134872115E-2)[&rate=5.564539302195114E-4]:2.810203073217E-1)[&rate=5.564539302195114E-4]:5.273513322324E-1,((((22[&rate=5.564539302195114E-4]:1.102203493706E0,((19[&rate=5.564539302195114E-4]:4.103923271705E-1,26[&rate=5.564539302195114E-4]:4.350498614169E-1)[&rate=5.564539302195114E-4]:4.677978946E-1,1[&rate=5.564539302195114E-4]:1.16546386154E-1)[&rate=5.564539302195114E-4]:2.04835189744E-1)[&rate=5.564539302195114E-4]:9.513048874574E-2,39[&rate=5.564539302195114E-4]:3.569014683557E-2)[&rate=5.564539302195114E-4]:4.733218045821E-2,((10[&rate=5.564539302195114E-4]:5.447873913094E-1,55[&rate=5.564539302195114E-4]:5.256093091176E-1)[&rate=5.564539302195114E-4]:1.483718558732E-1,(21[&rate=5.564539302195114E-4]:5.522483889691E-1,(23[&rate=5.564539302195114E-4]:5.107885381142E-1,18[&rate=5.564539302195114E-4]:4.916104559224E-1)[&rate=5.564539302195114E-4]:5.241875496456E-2)[&rate=5.564539302195114E-4]:2.258423650627E-1)[&rate=5.564539302195114E-4]:4.556165047687E-1)[&rate=5.564539302195114E-4]:1.761712841527E-1,((((((53[&rate=5.564539302195114E-4]:5.150366414528E-1,((27[&rate=5.564539302195114E-4]:4.383494160512E-1,4[&rate=5.564539302195114E-4]:2.657466763252E-1)[&rate=5.564539302195114E-4]:1.403408578621E-1,(12[&rate=5.564539302195114E-4]:3.208723503895E-1,15[&rate=5.564539302195114E-4]:3.592285147732E-1)[&rate=5.564539302195114E-4]:1.42749430373E-1)[&rate=5.564539302195114E-4]:4.867513466273E-2)[&rate=5.564539302195114E-4]:3.552559254013E-2,8[&rate=5.564539302195114E-4]:5.396033298833E-1)[&rate=5.564539302195114E-4]:1.670720865947E-1,(41[&rate=5.564539302195114E-4]:4.951582467208E-1,46[&rate=5.564539302195114E-4]:5.170760549399E-1)[&rate=5.564539302195114E-4]:1.923390875654E-1)[&rate=5.564539302195114E-4]:8.750703371583E-2,49[&rate=5.564539302195114E-4]:8.024016282758E-1)[&rate=5.564539302195114E-4]:2.608131199599E-1,((((17[&rate=5.564539302195114E-4]:4.352989812142E-1,11[&rate=5.564539302195114E-4]:3.969428168305E-1)[&rate=5.564539302195114E-4]:3.219806397956E-1,51[&rate=5.564539302195114E-4]:6.367316758042E-1)[&rate=5.564539302195114E-4]:3.070467608979E-2,((((50[&rate=5.564539302195114E-4]:2.175424913019E-1,48[&rate=5.564539302195114E-4]:2.997342721238E-1)[&rate=5.564539302195114E-4]:1.580261470583E-1,45[&rate=5.564539302195114E-4]:4.550206931548E-1)[&rate=5.564539302195114E-4]:5.414565018984E-2,44[&rate=5.564539302195114E-4]:4.872485351255E-1)[&rate=5.564539302195114E-4]:1.263414276773E-2,43[&rate=5.564539302195114E-4]:5.026224039206E-1)[&rate=5.564539302195114E-4]:2.250879205761E-1)[&rate=5.564539302195114E-4]:1.656093185133E-1,(((63[&rate=5.564539302195114E-4]:3.887452950459E-1,58[&rate=5.564539302195114E-4]:3.860055690185E-1)[&rate=5.564539302195114E-4]:3.208787536236E-1,(40[&rate=5.564539302195114E-4]:6.757015972105E-1,((42[&rate=5.564539302195114E-4]:1.170380329397E-1,47[&rate=5.564539302195114E-4]:1.334763891041E-1)[&rate=5.564539302195114E-4]:4.198059433795E-1,54[&rate=5.564539302195114E-4]:7.286247982369E-1)[&rate=5.564539302195114E-4]:1.388576208913E-1)[&rate=5.564539302195114E-4]:5.584025967803E-2)[&rate=5.564539302195114E-4]:1.266255062866E-1,52[&rate=5.564539302195114E-4]:7.978933905724E-1)[&rate=5.564539302195114E-4]:3.515227983486E-2)[&rate=5.564539302195114E-4]:1.479772970067E-1)[&rate=5.564539302195114E-4]:2.444219169247E-1,(57[&rate=5.564539302195114E-4]:6.853491878957E-1,(56[&rate=5.564539302195114E-4]:3.985490315725E-1,(59[&rate=5.564539302195114E-4]:3.424414865635E-1,60[&rate=5.564539302195114E-4]:3.479209386184E-1)[&rate=5.564539302195114E-4]:5.336781898167E-2)[&rate=5.564539302195114E-4]:2.840604302956E-1)[&rate=5.564539302195114E-4]:7.94890216991E-1)[&rate=5.564539302195114E-4]:2.552954902559E-2)[&rate=5.564539302195114E-4]:1.971319657945E-2)[&rate=5.564539302195114E-4]:3.343072920386E-1)[&rate=5.564539302195114E-4]:7.338883922044E-1,(2[&rate=5.564539302195114E-4]:1.19057217396E0,((24[&rate=5.564539302195114E-4]:6.77904190313E-1,(7[&rate=5.564539302195114E-4]:1.532133002639E-1,6[&rate=5.564539302195114E-4]:1.532133002639E-1)[&rate=5.564539302195114E-4]:4.178415749805E-1)[&rate=5.564539302195114E-4]:2.97878171142E-1,(28[&rate=5.564539302195114E-4]:8.792788083152E-1,(20[&rate=5.564539302195114E-4]:4.92933390352E-1,25[&rate=5.564539302195114E-4]:5.093717465164E-1)[&rate=5.564539302195114E-4]:3.315508974152E-1)[&rate=5.564539302195114E-4]:1.403391695781E-1)[&rate=5.564539302195114E-4]:3.983514563407E-1)[&rate=5.564539302195114E-4]:1.13461251009E0)[&rate=5.564539302195114E-4]:1.250420028595E-1)[&rate=5.564539302195114E-4]:3.382153300726E-2)[&rate=5.564539302195114E-4]:7.509038220245E-3,61[&rate=5.564539302195114E-4]:6.550500345421E-1)[&rate=5.564539302195114E-4]:2.655387204942E-2,(62[&rate=5.564539302195114E-4]:5.765357513981E-1,14[&rate=5.564539302195114E-4]:2.604651628335E0)[&rate=5.564539302195114E-4]:4.222662513881E-2)[&rate=5.564539302195114E-4]:1.274976289753E-1,(33[&rate=5.564539302195114E-4]:7.288792816551E-1,(36[&rate=5.564539302195114E-4]:7.276849417197E-1,30[&rate=5.564539302195114E-4]:5.774117176762E-1)[&rate=5.564539302195114E-4]:3.671346561824E-2)[&rate=5.564539302195114E-4]:7.475777303746E-2)[&rate=5.564539302195114E-4]:3.519991261526E-2,(35[&rate=5.564539302195114E-4]:7.317054840884E-1,(32[&rate=5.564539302195114E-4]:6.695655893115E-1,(37[&rate=5.564539302195114E-4]:3.153040849992E-1,31[&rate=5.564539302195114E-4]:3.153040849992E-1)[&rate=5.564539302195114E-4]:2.695620507602E-1)[&rate=5.564539302195114E-4]:7.306885652559E-2)[&rate=5.564539302195114E-4]:1.207926854051E-1);
tree STATE_30946000 [&joint=-18007.80700542733,lnP=-18007.80700542733] = [&R] (((((34[&rate=5.598395850327418E-4]:4.567220191822E-1,14[&rate=5.598395850327418E-4]:2.613253196666E0)[&rate=5.598395850327418E-4]:8.057491639847E-2,61[&rate=5.598395850327418E-4]:7.285537661818E-1)[&rate=5.598395850327418E-4]:1.12945357889E-2,((29[&rate=5.598395850327418E-4]:5.964241177519E-1,(62[&rate=5.598395850327418E-4]:5.761399863494E-1,(38[&rate=5.598395850327418E-4]:7.614697498575E-1,((((3[&rate=5.598395850327418E-4]:4.404403405171E-1,16[&rate=5.598395850327418E-4]:5.555088336677E-1)[&rate=5.598395850327418E-4]:2.000406030305E-1,(9[&rate=5.598395850327418E-4]:2.641553402795E-1,13[&rate=5.598395850327418E-4]:3.02511504663E-1)[&rate=5.598395850327418E-4]:4.448187539529E-1)[&rate=5.598395850327418E-4]:2.477759011608E-2,5[&rate=5.598395850327418E-4]:7.173133281841E-1)[&rate=5.598395850327418E-4]:6.222432221981E-1,(((57[&rate=5.598395850327418E-4]:7.593191916951E-1,(59[&rate=5.598395850327418E-4]:5.25149799577E-1,(60[&rate=5.598395850327418E-4]:2.159137509234E-1,56[&rate=5.598395850327418E-4]:2.131740248958E-1)[&rate=5.598395850327418E-4]:3.147155007086E-1)[&rate=5.598395850327418E-4]:2.286899400632E-1)[&rate=5.598395850327418E-4]:6.836512779913E-1,((((8[&rate=5.598395850327418E-4]:4.018883795816E-1,((53[&rate=5.598395850327418E-4]:2.678838944591E-1,(27[&rate=5.598395850327418E-4]:2.815352105789E-1,4[&rate=5.598395850327418E-4]:1.089324708529E-1)[&rate=5.598395850327418E-4]:9.867745100336E-2)[&rate=5.598395850327418E-4]:1.33658979817E-1,(12[&rate=5.598395850327418E-4]:3.123624075315E-1,15[&rate=5.598395850327418E-4]:3.507185719152E-1)[&rate=5.598395850327418E-4]:8.644074071699E-2)[&rate=5.598395850327418E-4]:1.130440941514E-2)[&rate=5.598395850327418E-4]:1.73411803649E-1,49[&rate=5.598395850327418E-4]:5.835193613127E-1)[&rate=5.598395850327418E-4]:6.419526095964E-2,(46[&rate=5.598395850327418E-4]:4.088568146001E-1,41[&rate=5.598395850327418E-4]:3.86939006381E-1)[&rate=5.598395850327418E-4]:2.333783556175E-1)[&rate=5.598395850327418E-4]:5.793288027239E-1,((((17[&rate=5.598395850327418E-4]:6.035314876467E-1,11[&rate=5.598395850327418E-4]:5.65175323263E-1)[&rate=5.598395850327418E-4]:1.684018469293E-1,51[&rate=5.598395850327418E-4]:6.513853893704E-1)[&rate=5.598395850327418E-4]:2.947165493776E-1,(((50[&rate=5.598395850327418E-4]:2.192905982365E-1,48[&rate=5.598395850327418E-4]:3.014823790584E-1)[&rate=5.598395850327418E-4]:2.779582275717E-1,45[&rate=5.598395850327418E-4]:5.767008806027E-1)[&rate=5.598395850327418E-4]:9.242385269167E-2,(44[&rate=5.598395850327418E-4]:3.268694077877E-1,43[&rate=5.598395850327418E-4]:3.296091338151E-1)[&rate=5.598395850327418E-4]:3.203375172876E-1)[&rate=5.598395850327418E-4]:3.564292602482E-1)[&rate=5.598395850327418E-4]:1.359227959592E-1,((52[&rate=5.598395850327418E-4]:7.823299690703E-1,((54[&rate=5.598395850327418E-4]:5.597423311109E-1,47[&rate=5.598395850327418E-4]:3.843998653575E-1)[&rate=5.598395850327418E-4]:4.046087819899E-1,(40[&rate=5.598395850327418E-4]:7.55697837888E-1,42[&rate=5.598395850327418E-4]:7.55697837888E-1)[&rate=5.598395850327418E-4]:1.687245329502E-2)[&rate=5.598395850327418E-4]:7.003365049013E-2)[&rate=5.598395850327418E-4]:5.927492167639E-2,(63[&rate=5.598395850327418E-4]:2.192760987831E-1,58[&rate=5.598395850327418E-4]:2.165363727558E-1)[&rate=5.598395850327418E-4]:6.606849563473E-1)[&rate=5.598395850327418E-4]:2.404198439605E-1)[&rate=5.598395850327418E-4]:6.282690946718E-2)[&rate=5.598395850327418E-4]:4.332430496396E-2)[&rate=5.598395850327418E-4]:3.512825744921E-2,((22[&rate=5.598395850327418E-4]:1.006176559035E0,((19[&rate=5.598395850327418E-4]:6.096905240268E-1,26[&rate=5.598395850327418E-4]:6.343480582732E-1)[&rate=5.598395850327418E-4]:1.892476870716E-1,1[&rate=5.598395850327418E-4]:3.729437548188E-2)[&rate=5.598395850327418E-4]:1.880602657445E-1)[&rate=5.598395850327418E-4]:3.315824833978E-1,(((10[&rate=5.598395850327418E-4]:3.311921039631E-1,55[&rate=5.598395850327418E-4]:3.120140217713E-1)[&rate=5.598395850327418E-4]:3.794776993459E-1,((18[&rate=5.598395850327418E-4]:4.914000650445E-1,23[&rate=5.598395850327418E-4]:5.105781472362E-1)[&rate=5.598395850327418E-4]:2.369530300878E-1,21[&rate=5.598395850327418E-4]:7.365722732144E-1)[&rate=5.598395850327418E-4]:5.90290369438E-2)[&rate=5.598395850327418E-4]:5.27916045588E-1,39[&rate=5.598395850327418E-4]:1.728324242395E-1)[&rate=5.598395850327418E-4]:3.282782576565E-3)[&rate=5.598395850327418E-4]:5.540817785376E-2)[&rate=5.598395850327418E-4]:5.871809721924E-2)[&rate=5.598395850327418E-4]:4.767077200233E-1)[&rate=5.598395850327418E-4]:7.304573463054E-1)[&rate=5.598395850327418E-4]:7.766118058286E-2)[&rate=5.598395850327418E-4]:9.905320906988E-3,(2[&rate=5.598395850327418E-4]:9.865440741174E-1,((20[&rate=5.598395850327418E-4]:2.778745829862E-1,25[&rate=5.598395850327418E-4]:2.943129391505E-1)[&rate=5.598395850327418E-4]:5.534852633994E-1,((24[&rate=5.598395850327418E-4]:5.572924896475E-1,(7[&rate=5.598395850327418E-4]:1.477252912648E-1,6[&rate=5.598395850327418E-4]:1.477252912648E-1)[&rate=5.598395850327418E-4]:3.027178833142E-1)[&rate=5.598395850327418E-4]:1.424949438573E-1,28[&rate=5.598395850327418E-4]:7.436230499432E-1)[&rate=5.598395850327418E-4]:1.425313169904E-1)[&rate=5.598395850327418E-4]:3.277869674578E-1)[&rate=5.598395850327418E-4]:1.576511167371E0)[&rate=5.598395850327418E-4]:1.330028407684E-2)[&rate=5.598395850327418E-4]:1.176950684319E-1,(35[&rate=5.598395850327418E-4]:8.553462164658E-1,(33[&rate=5.598395850327418E-4]:7.936110117973E-1,(36[&rate=5.598395850327418E-4]:8.067901710782E-1,30[&rate=5.598395850327418E-4]:6.565169470347E-1)[&rate=5.598395850327418E-4]:2.233996640201E-2)[&rate=5.598395850327418E-4]:4.80740024828E-2)[&rate=5.598395850327418E-4]:1.03938752482E-2)[&rate=5.598395850327418E-4]:5.648614188327E-2,(32[&rate=5.598395850327418E-4]:7.479485221923E-1,(37[&rate=5.598395850327418E-4]:1.1901731705E-1,31[&rate=5.598395850327418E-4]:1.1901731705E-1)[&rate=5.598395850327418E-4]:5.442317515902E-1)[&rate=5.598395850327418E-4]:1.852066731537E-1);
tree STATE_30948000 [&joint=-17996.456159648238,lnP=-17996.456159648238] = [&R] ((((((31[&rate=6.353576624955482E-4]:4.212669969492E-1,37[&rate=6.353576624955482E-4]:4.212669969492E-1)[&rate=6.353576624955482E-4]:6.69064475863E-2,32[&rate=6.353576624955482E-4]:5.728728980875E-1)[&rate=6.353576624955482E-4]:1.259761213082E-1,35[&rate=6.353576624955482E-4]:6.87920057647E-1)[&rate=6.353576624955482E-4]:3.149801665775E-2,(36[&rate=6.353576624955482E-4]:6.327227780858E-1,33[&rate=6.353576624955482E-4]:5.972036524029E-1)[&rate=6.353576624955482E-4]:1.085532197162E-1)[&rate=6.353576624955482E-4]:9.208225112241E-2,(((61[&rate=6.353576624955482E-4]:6.243632708629E-1,(38[&rate=6.353576624955482E-4]:9.001400685063E-1,((((5[&rate=6.353576624955482E-4]:4.047139069623E-1,(9[&rate=6.353576624955482E-4]:3.498320733225E-1,13[&rate=6.353576624955482E-4]:3.88188237706E-1)[&rate=6.353576624955482E-4]:7.132018980411E-2)[&rate=6.353576624955482E-4]:1.971293645224E-1,16[&rate=6.353576624955482E-4]:6.648569701148E-1)[&rate=6.353576624955482E-4]:2.347252617357E-1,3[&rate=6.353576624955482E-4]:7.845137386999E-1)[&rate=6.353576624955482E-4]:6.908438491393E-1,(((39[&rate=6.353576624955482E-4]:5.468337058695E-2,(((10[&rate=6.353576624955482E-4]:4.599236579496E-1,55[&rate=6.353576624955482E-4]:4.407455757578E-1)[&rate=6.353576624955482E-4]:2.86127137583E-1,((18[&rate=6.353576624955482E-4]:4.164568541411E-1,23[&rate=6.353576624955482E-4]:4.356349363328E-1)[&rate=6.353576624955482E-4]:2.914818495905E-1,21[&rate=6.353576624955482E-4]:7.161578818136E-1)[&rate=6.353576624955482E-4]:1.148244205682E-1)[&rate=6.353576624955482E-4]:3.657598284949E-1,(22[&rate=6.353576624955482E-4]:1.088427917338E0,((19[&rate=6.353576624955482E-4]:6.960346366641E-1,26[&rate=6.353576624955482E-4]:7.206921709105E-1)[&rate=6.353576624955482E-4]:1.923762658289E-1,1[&rate=6.353576624955482E-4]:1.267670668765E-1)[&rate=6.353576624955482E-4]:1.808389326536E-1)[&rate=6.353576624955482E-4]:1.19273117648E-1)[&rate=6.353576624955482E-4]:8.626171216992E-3)[&rate=6.353576624955482E-4]:2.350699872122E-2,(((46[&rate=6.353576624955482E-4]:5.348829444041E-1,41[&rate=6.353576624955482E-4]:5.12965136185E-1)[&rate=6.353576624955482E-4]:3.146688101832E-1,(49[&rate=6.353576624955482E-4]:5.841820276604E-1,((12[&rate=6.353576624955482E-4]:3.999431757189E-1,15[&rate=6.353576624955482E-4]:4.382993401026E-1)[&rate=6.353576624955482E-4]:1.56548310195E-1,((27[&rate=6.353576624955482E-4]:2.59191275097E-1,4[&rate=6.353576624955482E-4]:8.658853537098E-2)[&rate=6.353576624955482E-4]:3.916741334403E-1,(8[&rate=6.353576624955482E-4]:3.44654562242E-1,53[&rate=6.353576624955482E-4]:3.556134663517E-1)[&rate=6.353576624955482E-4]:1.829231750624E-1)[&rate=6.353576624955482E-4]:2.069457052747E-2)[&rate=6.353576624955482E-4]:2.769054174643E-2)[&rate=6.353576624955482E-4]:2.708491789817E-1)[&rate=6.353576624955482E-4]:1.937397263069E-1,((((17[&rate=6.353576624955482E-4]:5.559878231166E-1,11[&rate=6.353576624955482E-4]:5.176316587329E-1)[&rate=6.353576624955482E-4]:2.751240676522E-1,51[&rate=6.353576624955482E-4]:7.105639455633E-1)[&rate=6.353576624955482E-4]:1.043744914215E-1,(((50[&rate=6.353576624955482E-4]:2.633978472031E-1,48[&rate=6.353576624955482E-4]:3.45589628025E-1)[&rate=6.353576624955482E-4]:2.307445734059E-1,45[&rate=6.353576624955482E-4]:5.735944754036E-1)[&rate=6.353576624955482E-4]:1.124460240249E-1,(44[&rate=6.353576624955482E-4]:3.843047318041E-1,43[&rate=6.353576624955482E-4]:3.870444578314E-1)[&rate=6.353576624955482E-4]:2.798179594053E-1)[&rate=6.353576624955482E-4]:2.083499923508E-1)[&rate=6.353576624955482E-4]:1.30231194185E-1,((52[&rate=6.353576624955482E-4]:7.225078385543E-1,((47[&rate=6.353576624955482E-4]:3.775367715234E-1,(54[&rate=6.353576624955482E-4]:5.130891980905E-1,40[&rate=6.353576624955482E-4]:3.213083761728E-1)[&rate=6.353576624955482E-4]:3.979003918628E-2)[&rate=6.353576624955482E-4]:1.943593341997E-1,42[&rate=6.353576624955482E-4]:5.554577495588E-1)[&rate=6.353576624955482E-4]:2.273240615983E-1)[&rate=6.353576624955482E-4]:9.176538165401E-3,(63[&rate=6.353576624955482E-4]:2.929884877634E-1,58[&rate=6.353576624955482E-4]:2.902487617361E-1)[&rate=6.353576624955482E-4]:4.770520533399E-1)[&rate=6.353576624955482E-4]:2.134852544501E-1)[&rate=6.353576624955482E-4]:2.140952095733E-2)[&rate=6.353576624955482E-4]:1.033920390988E-1)[&rate=6.353576624955482E-4]:2.555299857768E-1,(57[&rate=6.353576624955482E-4]:5.168505230809E-1,(59[&rate=6.353576624955482E-4]:1.350745015582E-1,(56[&rate=6.353576624955482E-4]:7.078608216365E-2,60[&rate=6.353576624955482E-4]:7.352580819124E-2)[&rate=6.353576624955482E-4]:6.702814542191E-2)[&rate=6.353576624955482E-4]:3.762965694678E-1)[&rate=6.353576624955482E-4]:1.06344517447E0)[&rate=6.353576624955482E-4]:1.443769587816E-1)[&rate=6.353576624955482E-4]:4.275222066947E-1)[&rate=6.353576624955482E-4]:5.771687821155E-1)[&rate=6.353576624955482E-4]:4.402247606282E-3,14[&rate=6.353576624955482E-4]:2.594039865352E0)[&rate=6.353576624955482E-4]:4.24887928435E-2,(((2[&rate=6.353576624955482E-4]:8.026826830632E-1,((24[&rate=6.353576624955482E-4]:4.359678313887E-1,(7[&rate=6.353576624955482E-4]:1.653676682818E-1,6[&rate=6.353576624955482E-4]:1.653676682818E-1)[&rate=6.353576624955482E-4]:1.637508480383E-1)[&rate=6.353576624955482E-4]:1.659600998821E-1,((20[&rate=6.353576624955482E-4]:2.459607189459E-1,25[&rate=6.353576624955482E-4]:2.623990751102E-1)[&rate=6.353576624955482E-4]:2.293649458666E-1,28[&rate=6.353576624955482E-4]:5.301201853605E-1)[&rate=6.353576624955482E-4]:1.156433623487E-1)[&rate=6.353576624955482E-4]:3.843163956281E-1)[&rate=6.353576624955482E-4]:1.663013137509E0,(62[&rate=6.353576624955482E-4]:5.522703711149E-1,29[&rate=6.353576624955482E-4]:4.948933219346E-1)[&rate=6.353576624955482E-4]:1.407669580793E-2)[&rate=6.353576624955482E-4]:2.340031888782E-2,34[&rate=6.353576624955482E-4]:4.613320852641E-1)[&rate=6.353576624955482E-4]:1.866539544748E-2)[&rate=6.353576624955482E-4]:1.320492928031E-1)[&rate=6.353576624955482E-4]:7.685317085566E-2,30[&rate=6.353576624955482E-4]:7.599381957365E-1);
tree STATE_30950000 [&joint=-18016.053745342957,lnP=-18016.053745342957] = [&R] ((61[&rate=5.128880058318586E-4]:7.41278334085E-1,(29[&rate=5.128880058318586E-4]:4.895858076432E-1,(((38[&rate=5.128880058318586E-4]:6.078893746121E-1,(((16[&rate=5.128880058318586E-4]:4.903207220791E-1,3[&rate=5.128880058318586E-4]:3.752522289285E-1)[&rate=5.128880058318586E-4]:6.770503466874E-1,(5[&rate=5.128880058318586E-4]:6.786102693701E-1,(9[&rate=5.128880058318586E-4]:4.468907084505E-1,13[&rate=5.128880058318586E-4]:4.852468728339E-1)[&rate=5.128880058318586E-4]:2.48157917084E-1)[&rate=5.128880058318586E-4]:4.257471007663E-1)[&rate=5.128880058318586E-4]:3.562338654395E-1,(((((41[&rate=5.128880058318586E-4]:6.374925148354E-1,49[&rate=5.128880058318586E-4]:6.648897751092E-1)[&rate=5.128880058318586E-4]:1.554049738046E-1,46[&rate=5.128880058318586E-4]:8.148152968591E-1)[&rate=5.128880058318586E-4]:1.126930697134E-1,((12[&rate=5.128880058318586E-4]:3.844628400441E-1,15[&rate=5.128880058318586E-4]:4.228190044278E-1)[&rate=5.128880058318586E-4]:5.167805423669E-1,((27[&rate=5.128880058318586E-4]:2.976434280164E-1,4[&rate=5.128880058318586E-4]:1.250406882904E-1)[&rate=5.128880058318586E-4]:6.921190870572E-1,(53[&rate=5.128880058318586E-4]:7.108567819957E-1,8[&rate=5.128880058318586E-4]:6.998978778861E-1)[&rate=5.128880058318586E-4]:1.665769659546E-1)[&rate=5.128880058318586E-4]:2.654936048824E-2)[&rate=5.128880058318586E-4]:3.174443621624E-2)[&rate=5.128880058318586E-4]:3.289407337873E-1,(((51[&rate=5.128880058318586E-4]:6.656789880388E-1,(((50[&rate=5.128880058318586E-4]:2.8710731552E-1,48[&rate=5.128880058318586E-4]:3.692990963419E-1)[&rate=5.128880058318586E-4]:9.443700730974E-2,(43[&rate=5.128880058318586E-4]:2.062214063285E-1,45[&rate=5.128880058318586E-4]:2.253994885202E-1)[&rate=5.128880058318586E-4]:2.35596889104E-1)[&rate=5.128880058318586E-4]:2.063574698775E-1,44[&rate=5.128880058318586E-4]:6.454360392826E-1)[&rate=5.128880058318586E-4]:7.777719533156E-2)[&rate=5.128880058318586E-4]:5.167086749192E-2,(17[&rate=5.128880058318586E-4]:3.454903121552E-1,11[&rate=5.128880058318586E-4]:3.071341477715E-1)[&rate=5.128880058318586E-4]:4.92407488581E-1)[&rate=5.128880058318586E-4]:2.461777481448E-1,((52[&rate=5.128880058318586E-4]:6.719810284528E-1,((42[&rate=5.128880058318586E-4]:3.369367578087E-1,47[&rate=5.128880058318586E-4]:3.533751139731E-1)[&rate=5.128880058318586E-4]:1.155070908295E-1,(54[&rate=5.128880058318586E-4]:4.028348517954E-1,40[&rate=5.128880058318586E-4]:2.110540298776E-1)[&rate=5.128880058318586E-4]:2.413898187606E-1)[&rate=5.128880058318586E-4]:2.798111524174E-1)[&rate=5.128880058318586E-4]:1.47785406015E-2,(63[&rate=5.128880058318586E-4]:3.299829721066E-1,58[&rate=5.128880058318586E-4]:3.272432460793E-1)[&rate=5.128880058318586E-4]:3.951327613314E-1)[&rate=5.128880058318586E-4]:2.767680346211E-1)[&rate=5.128880058318586E-4]:2.162091679172E-1)[&rate=5.128880058318586E-4]:8.420709523979E-2,(((22[&rate=5.128880058318586E-4]:9.875541622645E-1,((19[&rate=5.128880058318586E-4]:7.206383324248E-1,26[&rate=5.128880058318586E-4]:7.452958666712E-1)[&rate=5.128880058318586E-4]:2.280238845733E-1,1[&rate=5.128880058318586E-4]:1.870183813816E-1)[&rate=5.128880058318586E-4]:1.971386307466E-2)[&rate=5.128880058318586E-4]:3.823676659363E-1,(39[&rate=5.128880058318586E-4]:8.576000712442E-2,((10[&rate=5.128880058318586E-4]:3.768451390406E-1,55[&rate=5.128880058318586E-4]:3.576670568489E-1)[&rate=5.128880058318586E-4]:2.251135705757E-1,((18[&rate=5.128880058318586E-4]:4.244208790977E-1,23[&rate=5.128880058318586E-4]:4.435989612894E-1)[&rate=5.128880058318586E-4]:1.453169569169E-2,21[&rate=5.128880058318586E-4]:4.471717528714E-1)[&rate=5.128880058318586E-4]:2.39718463594E-1)[&rate=5.128880058318586E-4]:5.495547221656E-1)[&rate=5.128880058318586E-4]:1.2251798546E-1)[&rate=5.128880058318586E-4]:6.340823694221E-2,(57[&rate=5.128880058318586E-4]:6.166239540946E-1,((56[&rate=5.128880058318586E-4]:5.997698969836E-2,60[&rate=5.128880058318586E-4]:6.271671572595E-2)[&rate=5.128880058318586E-4]:9.056768816826E-2,59[&rate=5.128880058318586E-4]:1.478049518393E-1)[&rate=5.128880058318586E-4]:4.633395502004E-1)[&rate=5.128880058318586E-4]:9.016376178977E-1)[&rate=5.128880058318586E-4]:4.768153881476E-4)[&rate=5.128880058318586E-4]:1.39113122168E-1)[&rate=5.128880058318586E-4]:2.020926595843E-1)[&rate=5.128880058318586E-4]:8.032074266161E-1,(34[&rate=5.128880058318586E-4]:3.450577078129E-1,30[&rate=5.128880058318586E-4]:4.160959591791E-1)[&rate=5.128880058318586E-4]:2.18366830553E-2)[&rate=5.128880058318586E-4]:3.580803472822E-2,(((2[&rate=5.128880058318586E-4]:8.816854303592E-1,((24[&rate=5.128880058318586E-4]:6.939497213104E-1,(7[&rate=5.128880058318586E-4]:4.354776147097E-1,6[&rate=5.128880058318586E-4]:4.354776147097E-1)[&rate=5.128880058318586E-4]:1.516227915322E-1)[&rate=5.128880058318586E-4]:1.396993316997E-1,(28[&rate=5.128880058318586E-4]:4.813349374772E-1,(20[&rate=5.128880058318586E-4]:1.452975180577E-1,25[&rate=5.128880058318586E-4]:1.617358742221E-1)[&rate=5.128880058318586E-4]:2.812428988714E-1)[&rate=5.128880058318586E-4]:3.961497319713E-1)[&rate=5.128880058318586E-4]:2.315980211848E-1)[&rate=5.128880058318586E-4]:1.441635839026E0,14[&rate=5.128880058318586E-4]:2.452088392673E0)[&rate=5.128880058318586E-4]:5.755486771902E-2,62[&rate=5.128880058318586E-4]:4.815273834554E-1)[&rate=5.128880058318586E-4]:4.959034268757E-2)[&rate=5.128880058318586E-4]:1.584513068054E-2)[&rate=5.128880058318586E-4]:1.314739472069E-1)[&rate=5.128880058318586E-4]:1.558968617197E-1,((35[&rate=5.128880058318586E-4]:7.409042009304E-1,((31[&rate=5.128880058318586E-4]:3.750382186466E-1,37[&rate=5.128880058318586E-4]:3.750382186466E-1)[&rate=5.128880058318586E-4]:1.216127535435E-1,32[&rate=5.128880058318586E-4]:5.813504257422E-1)[&rate=5.128880058318586E-4]:1.704827369369E-1)[&rate=5.128880058318586E-4]:9.367927162818E-2,(36[&rate=5.128880058318586E-4]:5.198884632776E-1,33[&rate=5.128880058318586E-4]:4.843693375947E-1)[&rate=5.128880058318586E-4]:3.365529327783E-1)[&rate=5.128880058318586E-4]:7.07884445575E-2);
tree STATE_30952000 [&joint=-18014.09094185052,lnP=-18014.09094185052] = [&R] ((36[&rate=5.085756113989412E-4]:5.026848496579E-1,33[&rate=5.085756113989412E-4]:4.67165723975E-1)[&rate=5.085756113989412E-4]:3.388431617025E-1,((((2[&rate=5.085756113989412E-4]:8.345686817131E-1,(((20[&rate=5.085756113989412E-4]:3.854370578365E-1,25[&rate=5.085756113989412E-4]:4.018754140009E-1)[&rate=5.085756113989412E-4]:4.95935964552E-1,28[&rate=5.085756113989412E-4]:9.361675429366E-1)[&rate=5.085756113989412E-4]:1.467523767447E-2,(24[&rate=5.085756113989412E-4]:6.694959611173E-1,(7[&rate=5.085756113989412E-4]:2.732826733453E-1,6[&rate=5.085756113989412E-4]:2.732826733453E-1)[&rate=5.085756113989412E-4]:2.893639727036E-1)[&rate=5.085756113989412E-4]:2.375112030553E-1)[&rate=5.085756113989412E-4]:1.111231613761E-1)[&rate=5.085756113989412E-4]:1.618704560469E0,62[&rate=5.085756113989412E-4]:5.539244885332E-1)[&rate=5.085756113989412E-4]:1.124189809244E-1,((29[&rate=5.085756113989412E-4]:3.351466274808E-1,(38[&rate=5.085756113989412E-4]:1.034361796028E0,(((16[&rate=5.085756113989412E-4]:7.79281903859E-1,3[&rate=5.085756113989412E-4]:6.642134107084E-1)[&rate=5.085756113989412E-4]:6.220922362302E-1,(5[&rate=5.085756113989412E-4]:1.106854861986E0,(9[&rate=5.085756113989412E-4]:7.238732393758E-1,13[&rate=5.085756113989412E-4]:7.622294037592E-1)[&rate=5.085756113989412E-4]:3.994199787746E-1)[&rate=5.085756113989412E-4]:2.315055794731E-1)[&rate=5.085756113989412E-4]:3.411910149249E-2,(((((10[&rate=5.085756113989412E-4]:4.490663221157E-1,55[&rate=5.085756113989412E-4]:4.29888239924E-1)[&rate=5.085756113989412E-4]:2.276047231409E-1,((18[&rate=5.085756113989412E-4]:3.890705842271E-1,23[&rate=5.085756113989412E-4]:4.082486664189E-1)[&rate=5.085756113989412E-4]:1.586708069621E-1,21[&rate=5.085756113989412E-4]:5.559605692713E-1)[&rate=5.085756113989412E-4]:2.056419828345E-1)[&rate=5.085756113989412E-4]:4.0036251109E-1,39[&rate=5.085756113989412E-4]:1.128013168907E-2)[&rate=5.085756113989412E-4]:4.880767672346E-2,(((19[&rate=5.085756113989412E-4]:5.281543713284E-1,26[&rate=5.085756113989412E-4]:5.528119055749E-1)[&rate=5.085756113989412E-4]:4.262490761582E-1,1[&rate=5.085756113989412E-4]:1.927596118701E-1)[&rate=5.085756113989412E-4]:1.658391800253E-1,22[&rate=5.085756113989412E-4]:1.139420709704E0)[&rate=5.085756113989412E-4]:8.231093432517E-2)[&rate=5.085756113989412E-4]:1.71159304415E-1,((((((12[&rate=5.085756113989412E-4]:2.465902701327E-1,15[&rate=5.085756113989412E-4]:2.849464345164E-1)[&rate=5.085756113989412E-4]:4.600232330411E-1,((27[&rate=5.085756113989412E-4]:2.706282404796E-1,4[&rate=5.085756113989412E-4]:9.802550075363E-2)[&rate=5.085756113989412E-4]:2.830738800633E-1,53[&rate=5.085756113989412E-4]:4.413733534197E-1)[&rate=5.085756113989412E-4]:2.679798757817E-1)[&rate=5.085756113989412E-4]:4.486600207894E-2,8[&rate=5.085756113989412E-4]:7.432603271706E-1)[&rate=5.085756113989412E-4]:1.341760011702E-1,((46[&rate=5.085756113989412E-4]:7.467371176746E-1,41[&rate=5.085756113989412E-4]:7.248193094555E-1)[&rate=5.085756113989412E-4]:1.058320335881E-1,49[&rate=5.085756113989412E-4]:8.580486033174E-1)[&rate=5.085756113989412E-4]:2.760690310553E-2)[&rate=5.085756113989412E-4]:3.175182102071E-1,(((51[&rate=5.085756113989412E-4]:4.17849987816E-1,(17[&rate=5.085756113989412E-4]:3.482702195938E-1,11[&rate=5.085756113989412E-4]:3.099140552101E-1)[&rate=5.085756113989412E-4]:1.901277134277E-1)[&rate=5.085756113989412E-4]:3.594395195189E-1,((((50[&rate=5.085756113989412E-4]:1.544933380932E-1,48[&rate=5.085756113989412E-4]:2.366851189151E-1)[&rate=5.085756113989412E-4]:2.855489416982E-1,45[&rate=5.085756113989412E-4]:5.194943345859E-1)[&rate=5.085756113989412E-4]:1.231212910655E-1,44[&rate=5.085756113989412E-4]:6.206978174323E-1)[&rate=5.085756113989412E-4]:5.050853352285E-2,43[&rate=5.085756113989412E-4]:6.739460769825E-1)[&rate=5.085756113989412E-4]:1.636174029551E-1)[&rate=5.085756113989412E-4]:2.288502620722E-1,((52[&rate=5.085756113989412E-4]:6.190193596584E-1,((47[&rate=5.085756113989412E-4]:3.195001718413E-1,54[&rate=5.085756113989412E-4]:4.948426375946E-1)[&rate=5.085756113989412E-4]:4.68173903786E-2,(42[&rate=5.085756113989412E-4]:2.729548866477E-1,40[&rate=5.085756113989412E-4]:2.729548866477E-1)[&rate=5.085756113989412E-4]:7.692431940781E-2)[&rate=5.085756113989412E-4]:3.294141262056E-1)[&rate=5.085756113989412E-4]:3.176963459441E-2,(63[&rate=5.085756113989412E-4]:3.186013461001E-1,58[&rate=5.085756113989412E-4]:3.158616200727E-1)[&rate=5.085756113989412E-4]:3.705438125364E-1)[&rate=5.085756113989412E-4]:3.553507751543E-1)[&rate=5.085756113989412E-4]:1.14842166401E-1)[&rate=5.085756113989412E-4]:6.766037093629E-2,(57[&rate=5.085756113989412E-4]:2.268287269683E-1,(59[&rate=5.085756113989412E-4]:1.944755716492E-1,(60[&rate=5.085756113989412E-4]:1.53223590754E-1,56[&rate=5.085756113989412E-4]:1.504838647264E-1)[&rate=5.085756113989412E-4]:4.673143295018E-2)[&rate=5.085756113989412E-4]:2.687370326412E-2)[&rate=5.085756113989412E-4]:1.216608100324E0)[&rate=5.085756113989412E-4]:3.438562800079E-2)[&rate=5.085756113989412E-4]:9.191736163092E-2)[&rate=5.085756113989412E-4]:7.166767736247E-1)[&rate=5.085756113989412E-4]:2.739489904463E-1)[&rate=5.085756113989412E-4]:1.735463642954E-1,(61[&rate=5.085756113989412E-4]:6.287886366074E-1,(30[&rate=5.085756113989412E-4]:4.985360954096E-1,(34[&rate=5.085756113989412E-4]:2.485032109807E-1,14[&rate=5.085756113989412E-4]:2.405034388464E0)[&rate=5.085756113989412E-4]:1.789946330627E-1)[&rate=5.085756113989412E-4]:1.003396196289E-2)[&rate=5.085756113989412E-4]:1.229344037119E-4)[&rate=5.085756113989412E-4]:1.00273428501E-1)[&rate=5.085756113989412E-4]:8.190050169619E-2,(((31[&rate=5.085756113989412E-4]:3.07755750801E-1,37[&rate=5.085756113989412E-4]:3.07755750801E-1)[&rate=5.085756113989412E-4]:1.05379706125E-1,32[&rate=5.085756113989412E-4]:4.97834910478E-1)[&rate=5.085756113989412E-4]:2.275366464405E-1,35[&rate=5.085756113989412E-4]:7.144425951698E-1)[&rate=5.085756113989412E-4]:1.048396273499E-1)[&rate=5.085756113989412E-4]:3.878653434293E-4);
tree STATE_30954000 [&joint=-18008.354563099416,lnP=-18008.354563099416] = [&R] ((((34[&rate=5.84061519222377E-4]:2.811544709523E-1,14[&rate=5.84061519222377E-4]:2.437685648436E0)[&rate=5.84061519222377E-4]:1.089247700919E-1,((30[&rate=5.84061519222377E-4]:4.104259634222E-1,(29[&rate=5.84061519222377E-4]:3.922247474811E-1,(38[&rate=5.84061519222377E-4]:5.552407257738E-1,(((((((10[&rate=5.84061519222377E-4]:7.431579671903E-1,55[&rate=5.84061519222377E-4]:7.239798849986E-1)[&rate=5.84061519222377E-4]:1.000353601119E-1,((18[&rate=5.84061519222377E-4]:3.016683326375E-1,23[&rate=5.84061519222377E-4]:3.208464148292E-1)[&rate=5.84061519222377E-4]:2.570168209048E-1,21[&rate=5.84061519222377E-4]:5.669043316244E-1)[&rate=5.84061519222377E-4]:3.61220502527E-1)[&rate=5.84061519222377E-4]:3.228756331937E-1,(((19[&rate=5.84061519222377E-4]:8.275563741751E-1,26[&rate=5.84061519222377E-4]:8.522139084216E-1)[&rate=5.84061519222377E-4]:5.522569164949E-2,1[&rate=5.84061519222377E-4]:1.211382302081E-1)[&rate=5.84061519222377E-4]:1.070524366048E-1,22[&rate=5.84061519222377E-4]:1.009012584621E0)[&rate=5.84061519222377E-4]:2.529467868336E-1)[&rate=5.84061519222377E-4]:2.740326917561E-3,39[&rate=5.84061519222377E-4]:1.03055862756E-1)[&rate=5.84061519222377E-4]:3.417423598786E-2,(((((46[&rate=5.84061519222377E-4]:3.928888520089E-1,41[&rate=5.84061519222377E-4]:3.709710437898E-1)[&rate=5.84061519222377E-4]:3.65392184981E-1,((27[&rate=5.84061519222377E-4]:3.107029047869E-1,4[&rate=5.84061519222377E-4]:1.381001650609E-1)[&rate=5.84061519222377E-4]:3.838434187582E-1,(53[&rate=5.84061519222377E-4]:4.548036571058E-1,8[&rate=5.84061519222377E-4]:4.438447529961E-1)[&rate=5.84061519222377E-4]:1.27413899316E-1)[&rate=5.84061519222377E-4]:1.842826586504E-1)[&rate=5.84061519222377E-4]:7.981196963658E-2,(49[&rate=5.84061519222377E-4]:7.607315261197E-1,(12[&rate=5.84061519222377E-4]:4.934598399158E-1,15[&rate=5.84061519222377E-4]:5.318160042995E-1)[&rate=5.84061519222377E-4]:2.672716862038E-1)[&rate=5.84061519222377E-4]:8.284093256153E-2)[&rate=5.84061519222377E-4]:2.539979752644E-1,(((((43[&rate=5.84061519222377E-4]:5.767231293849E-1,(45[&rate=5.84061519222377E-4]:5.741183851578E-1,(50[&rate=5.84061519222377E-4]:4.286945831598E-1,48[&rate=5.84061519222377E-4]:5.108863639817E-1)[&rate=5.84061519222377E-4]:6.597174720345E-2)[&rate=5.84061519222377E-4]:2.178282641887E-2)[&rate=5.84061519222377E-4]:1.394685315417E-1,44[&rate=5.84061519222377E-4]:7.134519348993E-1)[&rate=5.84061519222377E-4]:1.159026225024E-1,(17[&rate=5.84061519222377E-4]:5.509178364129E-1,11[&rate=5.84061519222377E-4]:5.125616720292E-1)[&rate=5.84061519222377E-4]:3.414504196189E-1)[&rate=5.84061519222377E-4]:5.416851103469E-2,51[&rate=5.84061519222377E-4]:8.259888218609E-1)[&rate=5.84061519222377E-4]:2.592122501431E-2,(((63[&rate=5.84061519222377E-4]:1.783020809126E-1,58[&rate=5.84061519222377E-4]:1.755623548852E-1)[&rate=5.84061519222377E-4]:4.878240677561E-1,((54[&rate=5.84061519222377E-4]:4.01290174988E-1,(42[&rate=5.84061519222377E-4]:2.034110647591E-1,47[&rate=5.84061519222377E-4]:2.198494209235E-1)[&rate=5.84061519222377E-4]:6.098288311157E-3)[&rate=5.84061519222377E-4]:3.811082561849E-2,40[&rate=5.84061519222377E-4]:2.476201786888E-1)[&rate=5.84061519222377E-4]:4.40423778199E-1)[&rate=5.84061519222377E-4]:2.767099122097E-2,52[&rate=5.84061519222377E-4]:6.55440975506E-1)[&rate=5.84061519222377E-4]:1.964690713693E-1)[&rate=5.84061519222377E-4]:1.634686062485E-1)[&rate=5.84061519222377E-4]:4.570034247819E-2,(57[&rate=5.84061519222377E-4]:4.704387920851E-1,(60[&rate=5.84061519222377E-4]:3.676577071485E-1,(56[&rate=5.84061519222377E-4]:2.697840803604E-1,59[&rate=5.84061519222377E-4]:2.670443543331E-1)[&rate=5.84061519222377E-4]:9.513390076051E-2)[&rate=5.84061519222377E-4]:1.027810849366E-1)[&rate=5.84061519222377E-4]:8.45434724065E-1)[&rate=5.84061519222377E-4]:6.793192505959E-2)[&rate=5.84061519222377E-4]:1.390929345298E-1,(5[&rate=5.84061519222377E-4]:7.719690612501E-1,(9[&rate=5.84061519222377E-4]:4.266347467072E-1,13[&rate=5.84061519222377E-4]:4.649909110906E-1)[&rate=5.84061519222377E-4]:3.617726707073E-1)[&rate=5.84061519222377E-4]:5.536690405166E-1)[&rate=5.84061519222377E-4]:4.610543174209E-2,(16[&rate=5.84061519222377E-4]:8.989315749527E-1,3[&rate=5.84061519222377E-4]:7.838630818021E-1)[&rate=5.84061519222377E-4]:5.358256571862E-1)[&rate=5.84061519222377E-4]:2.38291712813E-1)[&rate=5.84061519222377E-4]:8.101481807011E-1)[&rate=5.84061519222377E-4]:1.820121594103E-2)[&rate=5.84061519222377E-4]:1.693271338915E-2,((2[&rate=5.84061519222377E-4]:1.125851604563E0,((24[&rate=5.84061519222377E-4]:6.769408649854E-1,(7[&rate=5.84061519222377E-4]:3.47842516721E-1,6[&rate=5.84061519222377E-4]:3.47842516721E-1)[&rate=5.84061519222377E-4]:2.222490331959E-1)[&rate=5.84061519222377E-4]:3.40723836138E-1,(28[&rate=5.84061519222377E-4]:9.647298194865E-1,(20[&rate=5.84061519222377E-4]:2.787068373027E-1,25[&rate=5.84061519222377E-4]:2.95145193467E-1)[&rate=5.84061519222377E-4]:6.312284616358E-1)[&rate=5.84061519222377E-4]:9.677049807526E-2)[&rate=5.84061519222377E-4]:2.917485472751E-1)[&rate=5.84061519222377E-4]:1.230404361133E0,62[&rate=5.84061519222377E-4]:4.569072120471E-1)[&rate=5.84061519222377E-4]:2.782851394454E-2)[&rate=5.84061519222377E-4]:3.375881559907E-2)[&rate=5.84061519222377E-4]:6.340743101016E-2,61[&rate=5.84061519222377E-4]:6.447435026555E-1)[&rate=5.84061519222377E-4]:2.38670332684E-1,(35[&rate=5.84061519222377E-4]:7.998100628036E-1,((36[&rate=5.84061519222377E-4]:5.393172199104E-1,33[&rate=5.84061519222377E-4]:5.037980942275E-1)[&rate=5.84061519222377E-4]:2.12462472749E-1,((31[&rate=5.84061519222377E-4]:6.861054801078E-2,37[&rate=5.84061519222377E-4]:6.861054801078E-2)[&rate=5.84061519222377E-4]:3.724631970042E-1,32[&rate=5.84061519222377E-4]:5.25773198567E-1)[&rate=5.84061519222377E-4]:2.150775323439E-1)[&rate=5.84061519222377E-4]:6.988829364141E-2)[&rate=5.84061519222377E-4]:9.180049384731E-2);
tree STATE_30956000 [&joint=-18011.036771937026,lnP=-18011.036771937026] = [&R] (((((62[&rate=6.034062403207911E-4]:4.621945980962E-1,29[&rate=6.034062403207911E-4]:4.048175489158E-1)[&rate=6.034062403207911E-4]:1.592286482372E-1,61[&rate=6.034062403207911E-4]:6.84264776388E-1)[&rate=6.034062403207911E-4]:3.530122285308E-3,(((14[&rate=6.034062403207911E-4]:2.381633032637E0,(2[&rate=6.034062403207911E-4]:1.149099735296E0,((24[&rate=6.034062403207911E-4]:1.019553984191E0,(7[&rate=6.034062403207911E-4]:3.705977597846E-1,6[&rate=6.034062403207911E-4]:3.705977597846E-1)[&rate=6.034062403207911E-4]:5.421069093379E-1)[&rate=6.034062403207911E-4]:8.73976282128E-2,(28[&rate=6.034062403207911E-4]:1.077481821489E0,(20[&rate=6.034062403207911E-4]:4.507413656835E-1,25[&rate=6.034062403207911E-4]:4.671797218479E-1)[&rate=6.034062403207911E-4]:5.71945935257E-1)[&rate=6.034062403207911E-4]:7.330540735371E-2)[&rate=6.034062403207911E-4]:2.257097667278E-1)[&rate=6.034062403207911E-4]:1.103766174054E0)[&rate=6.034062403207911E-4]:1.245024563786E-2,34[&rate=6.034062403207911E-4]:2.375521007918E-1)[&rate=6.034062403207911E-4]:2.564244758783E-1,30[&rate=6.034062403207911E-4]:5.650148280363E-1)[&rate=6.034062403207911E-4]:2.561491402009E-3)[&rate=6.034062403207911E-4]:1.425071771049E-1,(((31[&rate=6.034062403207911E-4]:3.566238564061E-1,37[&rate=6.034062403207911E-4]:3.566238564061E-1)[&rate=6.034062403207911E-4]:1.503166254498E-1,32[&rate=6.034062403207911E-4]:5.91639935408E-1)[&rate=6.034062403207911E-4]:2.517745383762E-1,((38[&rate=6.034062403207911E-4]:1.510342996563E0,((3[&rate=6.034062403207911E-4]:9.900373593321E-1,(5[&rate=6.034062403207911E-4]:8.461161743903E-1,((9[&rate=6.034062403207911E-4]:3.318525632095E-1,13[&rate=6.034062403207911E-4]:3.702087275929E-1)[&rate=6.034062403207911E-4]:5.081189413736E-1,16[&rate=6.034062403207911E-4]:8.865468470488E-1)[&rate=6.034062403207911E-4]:2.258302597163E-2)[&rate=6.034062403207911E-4]:1.959759794623E-1)[&rate=6.034062403207911E-4]:4.375375196571E-1,((((((49[&rate=6.034062403207911E-4]:6.685850437886E-1,46[&rate=6.034062403207911E-4]:6.631055917339E-1)[&rate=6.034062403207911E-4]:4.60085477413E-2,41[&rate=6.034062403207911E-4]:6.871963312561E-1)[&rate=6.034062403207911E-4]:1.245813994941E-1,(12[&rate=6.034062403207911E-4]:5.501813888834E-1,15[&rate=6.034062403207911E-4]:5.885375532671E-1)[&rate=6.034062403207911E-4]:2.889936021406E-1)[&rate=6.034062403207911E-4]:1.189639555803E-1,((8[&rate=6.034062403207911E-4]:6.882982567073E-1,(27[&rate=6.034062403207911E-4]:3.92626767078E-1,4[&rate=6.034062403207911E-4]:2.20024027352E-1)[&rate=6.034062403207911E-4]:4.189591608622E-1)[&rate=6.034062403207911E-4]:3.872564529145E-2,53[&rate=6.034062403207911E-4]:7.379828061084E-1)[&rate=6.034062403207911E-4]:2.228958665236E-1)[&rate=6.034062403207911E-4]:2.843125391014E-1,(((((45[&rate=6.034062403207911E-4]:6.211758816124E-1,((50[&rate=6.034062403207911E-4]:2.26255094609E-1,48[&rate=6.034062403207911E-4]:3.084468754308E-1)[&rate=6.034062403207911E-4]:2.609737572906E-1,43[&rate=6.034062403207911E-4]:5.475028245023E-1)[&rate=6.034062403207911E-4]:5.449497491832E-2)[&rate=6.034062403207911E-4]:8.313911205652E-2,44[&rate=6.034062403207911E-4]:6.823971854498E-1)[&rate=6.034062403207911E-4]:8.654776887672E-2,51[&rate=6.034062403207911E-4]:7.114107077511E-1)[&rate=6.034062403207911E-4]:7.034588146592E-2,(17[&rate=6.034062403207911E-4]:6.422513702069E-1,11[&rate=6.034062403207911E-4]:6.038952058232E-1)[&rate=6.034062403207911E-4]:2.600531642157E-1)[&rate=6.034062403207911E-4]:1.002784089276E-1,((52[&rate=6.034062403207911E-4]:5.741459460506E-1,(63[&rate=6.034062403207911E-4]:2.77345350105E-1,58[&rate=6.034062403207911E-4]:2.746056240776E-1)[&rate=6.034062403207911E-4]:3.351567603293E-1)[&rate=6.034062403207911E-4]:6.588485970764E-2,((42[&rate=6.034062403207911E-4]:4.0567290372E-3,40[&rate=6.034062403207911E-4]:4.0567290372E-3)[&rate=6.034062403207911E-4]:2.88416551985E-1,(47[&rate=6.034062403207911E-4]:1.651849556693E-1,54[&rate=6.034062403207911E-4]:3.405274214226E-1)[&rate=6.034062403207911E-4]:1.437266815173E-1)[&rate=6.034062403207911E-4]:4.078314973389E-1)[&rate=6.034062403207911E-4]:2.420041923864E-1)[&rate=6.034062403207911E-4]:2.782247067393E-1)[&rate=6.034062403207911E-4]:2.910434493623E-2,(((((19[&rate=6.034062403207911E-4]:7.518314916368E-1,26[&rate=6.034062403207911E-4]:7.764890258832E-1)[&rate=6.034062403207911E-4]:1.177368779331E-1,1[&rate=6.034062403207911E-4]:1.079245339533E-1)[&rate=6.034062403207911E-4]:1.595038999474E-1,22[&rate=6.034062403207911E-4]:1.048250351709E0)[&rate=6.034062403207911E-4]:2.8506999687E-1,(((10[&rate=6.034062403207911E-4]:7.009289154227E-1,55[&rate=6.034062403207911E-4]:6.81750833231E-1)[&rate=6.034062403207911E-4]:8.807426125369E-2,((18[&rate=6.034062403207911E-4]:4.342360191779E-1,23[&rate=6.034062403207911E-4]:4.534141013696E-1)[&rate=6.034062403207911E-4]:3.24098656414E-1,21[&rate=6.034062403207911E-4]:7.665538536739E-1)[&rate=6.034062403207911E-4]:1.073808298517E-1)[&rate=6.034062403207911E-4]:2.969012055739E-1,39[&rate=6.034062403207911E-4]:2.01509575928E-2)[&rate=6.034062403207911E-4]:1.515255553698E-1)[&rate=6.034062403207911E-4]:2.554517792419E-2,(57[&rate=6.034062403207911E-4]:6.539957646959E-1,(56[&rate=6.034062403207911E-4]:4.332334310976E-1,(59[&rate=6.034062403207911E-4]:2.932527187885E-1,60[&rate=6.034062403207911E-4]:2.987321708435E-1)[&rate=6.034062403207911E-4]:1.372409862817E-1)[&rate=6.034062403207911E-4]:2.180226075707E-1)[&rate=6.034062403207911E-4]:7.898012686567E-1)[&rate=6.034062403207911E-4]:3.615370156798E-4)[&rate=6.034062403207911E-4]:2.32731377114E-1)[&rate=6.034062403207911E-4]:1.085507843602E0)[&rate=6.034062403207911E-4]:1.497104921396E-1,(36[&rate=6.034062403207911E-4]:6.055063788481E-1,33[&rate=6.034062403207911E-4]:5.699872531652E-1)[&rate=6.034062403207911E-4]:2.316561749044E-1)[&rate=6.034062403207911E-4]:1.718088178021E-2)[&rate=6.034062403207911E-4]:6.013285054122E-3)[&rate=6.034062403207911E-4]:2.360417073775E-2,35[&rate=6.034062403207911E-4]:8.621029678273E-1);
tree STATE_30958000 [&joint=-18003.25990157625,lnP=-18003.25990157625] = [&R] ((34[&rate=5.351943668128445E-4]:6.286713722219E-1,((31[&rate=5.351943668128445E-4]:4.995339079128E-1,37[&rate=5.351943668128445E-4]:4.995339079128E-1)[&rate=5.351943668128445E-4]:1.782971893141E-1,32[&rate=5.351943668128445E-4]:7.62530550779E-1)[&rate=5.351943668128445E-4]:7.65233351042E-2)[&rate=5.351943668128445E-4]:4.871437424256E-2,((((38[&rate=5.351943668128445E-4]:1.230725026717E0,((3[&rate=5.351943668128445E-4]:7.330512195817E-1,(16[&rate=5.351943668128445E-4]:6.994576021865E-1,(5[&rate=5.351943668128445E-4]:4.170262789616E-1,(9[&rate=5.351943668128445E-4]:3.350426537201E-1,13[&rate=5.351943668128445E-4]:3.733988181036E-1)[&rate=5.351943668128445E-4]:9.842198140583E-2)[&rate=5.351943668128445E-4]:2.194176245947E-1)[&rate=5.351943668128445E-4]:1.486621105458E-1)[&rate=5.351943668128445E-4]:5.228248099946E-1,(((((19[&rate=5.351943668128445E-4]:5.062735028495E-1,26[&rate=5.351943668128445E-4]:5.309310370959E-1)[&rate=5.351943668128445E-4]:2.807290550285E-1,1[&rate=5.351943668128445E-4]:2.53587222615E-2)[&rate=5.351943668128445E-4]:9.700678154732E-2,22[&rate=5.351943668128445E-4]:9.03187421617E-1)[&rate=5.351943668128445E-4]:2.749290644518E-1,(39[&rate=5.351943668128445E-4]:2.381511293446E-3,((10[&rate=5.351943668128445E-4]:4.223971333175E-1,55[&rate=5.351943668128445E-4]:4.032190511257E-1)[&rate=5.351943668128445E-4]:4.419943905799E-1,((18[&rate=5.351943668128445E-4]:4.527210126679E-1,23[&rate=5.351943668128445E-4]:4.718990948596E-1)[&rate=5.351943668128445E-4]:1.205580147536E-1,21[&rate=5.351943668128445E-4]:5.814982055035E-1)[&rate=5.351943668128445E-4]:3.678248252431E-1)[&rate=5.351943668128445E-4]:2.037434120535E-1)[&rate=5.351943668128445E-4]:1.409113915906E-2)[&rate=5.351943668128445E-4]:4.194565885474E-2,(((((12[&rate=5.351943668128445E-4]:3.900757003434E-1,15[&rate=5.351943668128445E-4]:4.284318647271E-1)[&rate=5.351943668128445E-4]:4.640133109893E-1,((53[&rate=5.351943668128445E-4]:6.961577159235E-1,(27[&rate=5.351943668128445E-4]:4.218587383894E-1,4[&rate=5.351943668128445E-4]:2.492559986634E-1)[&rate=5.351943668128445E-4]:3.866277446573E-1)[&rate=5.351943668128445E-4]:2.96932575147E-3,8[&rate=5.351943668128445E-4]:6.881681375653E-1)[&rate=5.351943668128445E-4]:1.577016956854E-1)[&rate=5.351943668128445E-4]:5.836104895947E-2,(49[&rate=5.351943668128445E-4]:7.196119961846E-1,(46[&rate=5.351943668128445E-4]:4.033043860415E-1,41[&rate=5.351943668128445E-4]:3.813865778224E-1)[&rate=5.351943668128445E-4]:3.108281580884E-1)[&rate=5.351943668128445E-4]:1.928380641077E-1)[&rate=5.351943668128445E-4]:1.288593407277E-1,(((51[&rate=5.351943668128445E-4]:6.917647267629E-1,(17[&rate=5.351943668128445E-4]:7.579739543079E-1,11[&rate=5.351943668128445E-4]:7.196177899243E-1)[&rate=5.351943668128445E-4]:5.433871766052E-2)[&rate=5.351943668128445E-4]:6.292685037519E-3,(((50[&rate=5.351943668128445E-4]:2.091721346565E-1,48[&rate=5.351943668128445E-4]:2.913639154784E-1)[&rate=5.351943668128445E-4]:1.266678531307E-1,(43[&rate=5.351943668128445E-4]:3.767258377486E-1,45[&rate=5.351943668128445E-4]:3.959039199403E-1)[&rate=5.351943668128445E-4]:1.938812264143E-2)[&rate=5.351943668128445E-4]:2.431512413588E-1,44[&rate=5.351943668128445E-4]:6.365254757214E-1)[&rate=5.351943668128445E-4]:1.190661826544E-1)[&rate=5.351943668128445E-4]:1.334536064539E-1,((52[&rate=5.351943668128445E-4]:6.023861562883E-1,((54[&rate=5.351943668128445E-4]:6.334856922638E-1,40[&rate=5.351943668128445E-4]:4.41704870346E-1)[&rate=5.351943668128445E-4]:4.600581588674E-2,(42[&rate=5.351943668128445E-4]:4.376759029059E-1,47[&rate=5.351943668128445E-4]:4.541142590703E-1)[&rate=5.351943668128445E-4]:5.003478332686E-2)[&rate=5.351943668128445E-4]:1.749494426583E-1)[&rate=5.351943668128445E-4]:2.738697016986E-2,(63[&rate=5.351943668128445E-4]:3.03435455171E-1,58[&rate=5.351943668128445E-4]:3.006957291436E-1)[&rate=5.351943668128445E-4]:3.646938356708E-1)[&rate=5.351943668128445E-4]:2.017378917962E-1)[&rate=5.351943668128445E-4]:1.276066019438E-1)[&rate=5.351943668128445E-4]:2.261978880175E-2,(57[&rate=5.351943668128445E-4]:6.120863732197E-1,(60[&rate=5.351943668128445E-4]:4.893821321951E-1,(56[&rate=5.351943668128445E-4]:3.426057398376E-1,59[&rate=5.351943668128445E-4]:3.398660138103E-1)[&rate=5.351943668128445E-4]:1.440366663298E-1)[&rate=5.351943668128445E-4]:1.227042410246E-1)[&rate=5.351943668128445E-4]:6.244455563283E-1)[&rate=5.351943668128445E-4]:6.846172222507E-2)[&rate=5.351943668128445E-4]:2.001974462964E-1)[&rate=5.351943668128445E-4]:9.775887231679E-1)[&rate=5.351943668128445E-4]:1.123155028686E-1,35[&rate=5.351943668128445E-4]:4.982916711377E-1)[&rate=5.351943668128445E-4]:2.347915468994E-1,(36[&rate=5.351943668128445E-4]:6.527919638344E-1,33[&rate=5.351943668128445E-4]:6.172728381515E-1)[&rate=5.351943668128445E-4]:1.021491777E-1)[&rate=5.351943668128445E-4]:9.982337809074E-2,((((14[&rate=5.351943668128445E-4]:2.48704623345E0,((2[&rate=5.351943668128445E-4]:8.061818710356E-1,(28[&rate=5.351943668128445E-4]:9.598547211929E-1,(((7[&rate=5.351943668128445E-4]:3.477953498029E-1,6[&rate=5.351943668128445E-4]:3.477953498029E-1)[&rate=5.351943668128445E-4]:3.426021562384E-1,24[&rate=5.351943668128445E-4]:7.972468211099E-1)[&rate=5.351943668128445E-4]:1.172968849289E-1,(20[&rate=5.351943668128445E-4]:5.512940997751E-1,25[&rate=5.351943668128445E-4]:5.677324559395E-1)[&rate=5.351943668128445E-4]:3.52290702154E-1)[&rate=5.351943668128445E-4]:1.475398715781E-3)[&rate=5.351943668128445E-4]:7.372441011679E-2)[&rate=5.351943668128445E-4]:1.485106900427E0,62[&rate=5.351943668128445E-4]:3.919400178131E-1)[&rate=5.351943668128445E-4]:6.699033869994E-2)[&rate=5.351943668128445E-4]:8.538209115117E-2,61[&rate=5.351943668128445E-4]:6.071539777188E-1)[&rate=5.351943668128445E-4]:2.119036621157E-2,30[&rate=5.351943668128445E-4]:5.081257646954E-1)[&rate=5.351943668128445E-4]:5.672342379879E-3,29[&rate=5.351943668128445E-4]:5.137981070753E-1)[&rate=5.351943668128445E-4]:1.906931885063E-1)[&rate=5.351943668128445E-4]:4.393270224906E-2);
tree STATE_30960000 [&joint=-18008.293584705185,lnP=-18008.293584705185] = [&R] ((((35[&rate=5.825252910482241E-4]:6.066011556508E-1,((31[&rate=5.825252910482241E-4]:1.993340582698E-1,37[&rate=5.825252910482241E-4]:1.993340582698E-1)[&rate=5.825252910482241E-4]:2.301785077731E-1,32[&rate=5.825252910482241E-4]:5.142120195949E-1)[&rate=5.825252910482241E-4]:1.033180978046E-1)[&rate=5.825252910482241E-4]:1.818404695915E-1,(38[&rate=5.825252910482241E-4]:1.298638413894E0,((3[&rate=5.825252910482241E-4]:8.002682866148E-1,((9[&rate=5.825252910482241E-4]:2.736744392867E-1,13[&rate=5.825252910482241E-4]:3.120306036701E-1)[&rate=5.825252910482241E-4]:2.289418699733E-1,(16[&rate=5.825252910482241E-4]:3.032041085287E-1,5[&rate=5.825252910482241E-4]:2.401904098986E-1)[&rate=5.825252910482241E-4]:2.45987543197E-1)[&rate=5.825252910482241E-4]:3.661451280397E-1)[&rate=5.825252910482241E-4]:4.102853336834E-1,((57[&rate=5.825252910482241E-4]:5.496235463163E-1,(60[&rate=5.825252910482241E-4]:4.52705071139E-1,(59[&rate=5.825252910482241E-4]:3.229079503966E-1,56[&rate=5.825252910482241E-4]:3.256476764239E-1)[&rate=5.825252910482241E-4]:1.243176686875E-1)[&rate=5.825252910482241E-4]:9.691847517727E-2)[&rate=5.825252910482241E-4]:8.535363193918E-1,((((41[&rate=5.825252910482241E-4]:7.033148084487E-1,46[&rate=5.825252910482241E-4]:7.252326166677E-1)[&rate=5.825252910482241E-4]:1.882224765044E-1,(((8[&rate=5.825252910482241E-4]:4.186276402581E-1,49[&rate=5.825252910482241E-4]:4.268468183402E-1)[&rate=5.825252910482241E-4]:9.585629662767E-2,53[&rate=5.825252910482241E-4]:5.254428409955E-1)[&rate=5.825252910482241E-4]:3.313769028826E-1,((27[&rate=5.825252910482241E-4]:1.913373918127E-1,4[&rate=5.825252910482241E-4]:1.87346520867E-2)[&rate=5.825252910482241E-4]:6.138393490024E-1,(12[&rate=5.825252910482241E-4]:2.715045894773E-1,15[&rate=5.825252910482241E-4]:3.098607538609E-1)[&rate=5.825252910482241E-4]:4.18603658187E-1)[&rate=5.825252910482241E-4]:1.639717701862E-1)[&rate=5.825252910482241E-4]:6.485452737635E-2)[&rate=5.825252910482241E-4]:1.783904363418E-1,((((((50[&rate=5.825252910482241E-4]:3.024502291802E-1,48[&rate=5.825252910482241E-4]:3.846420100021E-1)[&rate=5.825252910482241E-4]:9.137165587943E-2,(43[&rate=5.825252910482241E-4]:3.050876517486E-1,45[&rate=5.825252910482241E-4]:3.242657339403E-1)[&rate=5.825252910482241E-4]:1.490082059139E-1)[&rate=5.825252910482241E-4]:7.275469991949E-2,44[&rate=5.825252910482241E-4]:5.241108315545E-1)[&rate=5.825252910482241E-4]:2.188170684616E-1,(17[&rate=5.825252910482241E-4]:5.778229561795E-1,11[&rate=5.825252910482241E-4]:5.394667917958E-1)[&rate=5.825252910482241E-4]:2.281186424667E-1)[&rate=5.825252910482241E-4]:2.121526479609E-2,51[&rate=5.825252910482241E-4]:7.066089182368E-1)[&rate=5.825252910482241E-4]:2.80085921612E-1,(52[&rate=5.825252910482241E-4]:7.984024301312E-1,((63[&rate=5.825252910482241E-4]:4.845561790922E-1,58[&rate=5.825252910482241E-4]:4.818164530648E-1)[&rate=5.825252910482241E-4]:2.719277835767E-1,((47[&rate=5.825252910482241E-4]:1.397736141317E-1,54[&rate=5.825252910482241E-4]:3.151160798851E-1)[&rate=5.825252910482241E-4]:4.902189724538E-2,(42[&rate=5.825252910482241E-4]:4.198243283452E-2,40[&rate=5.825252910482241E-4]:4.198243283452E-2)[&rate=5.825252910482241E-4]:1.303747223782E-1)[&rate=5.825252910482241E-4]:6.060446156752E-1)[&rate=5.825252910482241E-4]:8.027463184602E-2)[&rate=5.825252910482241E-4]:1.882924097176E-1)[&rate=5.825252910482241E-4]:2.843836089795E-2)[&rate=5.825252910482241E-4]:1.175308121276E-1,((((19[&rate=5.825252910482241E-4]:5.09888375953E-1,26[&rate=5.825252910482241E-4]:5.345459101994E-1)[&rate=5.825252910482241E-4]:3.376198653314E-1,1[&rate=5.825252910482241E-4]:8.586440566784E-2)[&rate=5.825252910482241E-4]:2.255880676397E-2,22[&rate=5.825252910482241E-4]:8.8924513024E-1)[&rate=5.825252910482241E-4]:3.551101796888E-1,(39[&rate=5.825252910482241E-4]:7.249060259285E-2,((10[&rate=5.825252910482241E-4]:5.05947853285E-1,55[&rate=5.825252910482241E-4]:4.867697710932E-1)[&rate=5.825252910482241E-4]:1.693414445873E-1,((18[&rate=5.825252910482241E-4]:4.416888791393E-1,23[&rate=5.825252910482241E-4]:4.60866961331E-1)[&rate=5.825252910482241E-4]:1.80680052629E-1,21[&rate=5.825252910482241E-4]:6.305881098503E-1)[&rate=5.825252910482241E-4]:1.296326948712E-1)[&rate=5.825252910482241E-4]:4.629547293781E-1)[&rate=5.825252910482241E-4]:1.02208717196E-2)[&rate=5.825252910482241E-4]:5.817171664425E-2)[&rate=5.825252910482241E-4]:1.570133228556E-2)[&rate=5.825252910482241E-4]:5.670882308324E-2)[&rate=5.825252910482241E-4]:1.090824519624E0)[&rate=5.825252910482241E-4]:3.345520697953E-1)[&rate=5.825252910482241E-4]:6.146782120127E-2,(36[&rate=5.825252910482241E-4]:6.641601440954E-1,33[&rate=5.825252910482241E-4]:6.286410184126E-1)[&rate=5.825252910482241E-4]:2.076072258453E-1)[&rate=5.825252910482241E-4]:3.335240145043E-2,(((61[&rate=5.825252910482241E-4]:6.183783065257E-1,(62[&rate=5.825252910482241E-4]:4.836001737406E-1,(29[&rate=5.825252910482241E-4]:2.453263595464E-1,34[&rate=5.825252910482241E-4]:1.742881081802E-1)[&rate=5.825252910482241E-4]:1.808967650139E-1)[&rate=5.825252910482241E-4]:7.193660273056E-2)[&rate=5.825252910482241E-4]:1.230956889294E-2,(2[&rate=5.825252910482241E-4]:1.032684127848E0,((20[&rate=5.825252910482241E-4]:4.042275381718E-1,25[&rate=5.825252910482241E-4]:4.206658943362E-1)[&rate=5.825252910482241E-4]:4.296612857974E-1,(((7[&rate=5.825252910482241E-4]:8.350117626108E-2,6[&rate=5.825252910482241E-4]:8.350117626108E-2)[&rate=5.825252910482241E-4]:4.233098370434E-1,24[&rate=5.825252910482241E-4]:6.13660328373E-1)[&rate=5.825252910482241E-4]:1.315119616324E-1,28[&rate=5.825252910482241E-4]:7.890079064437E-1)[&rate=5.825252910482241E-4]:9.967543807349E-2)[&rate=5.825252910482241E-4]:3.713980436048E-1)[&rate=5.825252910482241E-4]:1.434510971165E0)[&rate=5.825252910482241E-4]:1.699372997695E-1,(30[&rate=5.825252910482241E-4]:6.561967545739E-1,14[&rate=5.825252910482241E-4]:2.741689680691E0)[&rate=5.825252910482241E-4]:2.420984137939E-2)[&rate=5.825252910482241E-4]:7.44399513944E-2);
tree STATE_30962000 [&joint=-18015.076806526107,lnP=-18015.076806526107] = [&R] ((((31[&rate=5.523404233012518E-4]:1.076255334825E-1,37[&rate=5.523404233012518E-4]:1.076255334825E-1)[&rate=5.523404233012518E-4]:1.032371781699E-1,32[&rate=5.523404233012518E-4]:2.955621652044E-1)[&rate=5.523404233012518E-4]:5.132104860115E-1,(35[&rate=5.523404233012518E-4]:6.0380423954E-1,(36[&rate=5.523404233012518E-4]:5.784920108362E-1,33[&rate=5.523404233012518E-4]:5.429728851533E-1)[&rate=5.523404233012518E-4]:4.717015220104E-2)[&rate=5.523404233012518E-4]:1.940394499272E-1)[&rate=5.523404233012518E-4]:4.174740084148E-2,(((30[&rate=5.523404233012518E-4]:4.553807825215E-1,(2[&rate=5.523404233012518E-4]:9.185763607312E-1,(28[&rate=5.523404233012518E-4]:9.318297013984E-1,((20[&rate=5.523404233012518E-4]:4.293529692668E-1,25[&rate=5.523404233012518E-4]:4.457913254312E-1)[&rate=5.523404233012518E-4]:3.769769056132E-1,((7[&rate=5.523404233012518E-4]:1.194460375334E-1,6[&rate=5.523404233012518E-4]:1.194460375334E-1)[&rate=5.523404233012518E-4]:4.294139128279E-1,24[&rate=5.523404233012518E-4]:6.557092654299E-1)[&rate=5.523404233012518E-4]:1.615795135598E-1)[&rate=5.523404233012518E-4]:7.070530597027E-2)[&rate=5.523404233012518E-4]:2.141439196069E-1)[&rate=5.523404233012518E-4]:1.49353022462E0)[&rate=5.523404233012518E-4]:9.682450969356E-2,(38[&rate=5.523404233012518E-4]:1.024683021713E0,(((5[&rate=5.523404233012518E-4]:4.480274201402E-1,(9[&rate=5.523404233012518E-4]:4.063931415633E-1,13[&rate=5.523404233012518E-4]:4.447493059468E-1)[&rate=5.523404233012518E-4]:5.807263474122E-2)[&rate=5.523404233012518E-4]:3.009058773992E-1,(16[&rate=5.523404233012518E-4]:5.24986740354E-1,3[&rate=5.523404233012518E-4]:4.099182472034E-1)[&rate=5.523404233012518E-4]:2.869602558156E-1)[&rate=5.523404233012518E-4]:5.844355855487E-1,(((((((27[&rate=5.523404233012518E-4]:2.177907770079E-1,4[&rate=5.523404233012518E-4]:4.518803728185E-2)[&rate=5.523404233012518E-4]:4.683822597805E-1,53[&rate=5.523404233012518E-4]:5.738442696651E-1)[&rate=5.523404233012518E-4]:6.776224955633E-2,((12[&rate=5.523404233012518E-4]:3.575515043727E-1,15[&rate=5.523404233012518E-4]:3.959076687564E-1)[&rate=5.523404233012518E-4]:2.640349312491E-1,8[&rate=5.523404233012518E-4]:6.133672575397E-1)[&rate=5.523404233012518E-4]:1.728035757204E-2)[&rate=5.523404233012518E-4]:1.979160186986E-1,(41[&rate=5.523404233012518E-4]:4.798034893584E-1,(46[&rate=5.523404233012518E-4]:3.352926455086E-1,49[&rate=5.523404233012518E-4]:3.407720975633E-1)[&rate=5.523404233012518E-4]:1.66428652069E-1)[&rate=5.523404233012518E-4]:3.295820622601E-1)[&rate=5.523404233012518E-4]:2.953773335393E-1,(((63[&rate=5.523404233012518E-4]:3.240695691584E-1,58[&rate=5.523404233012518E-4]:3.213298431311E-1)[&rate=5.523404233012518E-4]:4.040178727722E-1,(((54[&rate=5.523404233012518E-4]:3.624308676611E-1,47[&rate=5.523404233012518E-4]:1.870884019078E-1)[&rate=5.523404233012518E-4]:2.552251797892E-1,42[&rate=5.523404233012518E-4]:4.258752255326E-1)[&rate=5.523404233012518E-4]:6.69136662818E-2,40[&rate=5.523404233012518E-4]:4.927888918144E-1)[&rate=5.523404233012518E-4]:2.572163583353E-1)[&rate=5.523404233012518E-4]:4.867950768676E-2,(((17[&rate=5.523404233012518E-4]:6.084364429446E-1,11[&rate=5.523404233012518E-4]:5.700802785609E-1)[&rate=5.523404233012518E-4]:1.326119398823E-1,51[&rate=5.523404233012518E-4]:6.205004376214E-1)[&rate=5.523404233012518E-4]:7.514524588258E-2,(((43[&rate=5.523404233012518E-4]:3.822041085137E-1,45[&rate=5.523404233012518E-4]:4.013821907054E-1)[&rate=5.523404233012518E-4]:1.022200715384E-1,(50[&rate=5.523404233012518E-4]:3.209717769903E-1,48[&rate=5.523404233012518E-4]:4.031635578122E-1)[&rate=5.523404233012518E-4]:1.03178430459E-1)[&rate=5.523404233012518E-4]:5.033290164696E-2,(52[&rate=5.523404233012518E-4]:3.051884428542E-1,44[&rate=5.523404233012518E-4]:3.627226894296E-1)[&rate=5.523404233012518E-4]:1.69294666242E-1)[&rate=5.523404233012518E-4]:2.211625744077E-1)[&rate=5.523404233012518E-4]:4.276510172972E-2)[&rate=5.523404233012518E-4]:3.115575793762E-1)[&rate=5.523404233012518E-4]:1.407415680086E-1,(57[&rate=5.523404233012518E-4]:7.869696530298E-1,(56[&rate=5.523404233012518E-4]:4.728316047654E-1,(60[&rate=5.523404233012518E-4]:1.435855554229E-1,59[&rate=5.523404233012518E-4]:1.38106103368E-1)[&rate=5.523404233012518E-4]:3.319857753701E-1)[&rate=5.523404233012518E-4]:3.113983222368E-1)[&rate=5.523404233012518E-4]:6.585348001368E-1)[&rate=5.523404233012518E-4]:5.000786261274E-3,(((10[&rate=5.523404233012518E-4]:6.176862539806E-1,55[&rate=5.523404233012518E-4]:5.985081717888E-1)[&rate=5.523404233012518E-4]:1.390869043816E-1,((18[&rate=5.523404233012518E-4]:4.875696319882E-1,23[&rate=5.523404233012518E-4]:5.067477141799E-1)[&rate=5.523404233012518E-4]:1.198929605473E-1,21[&rate=5.523404233012518E-4]:6.156817706176E-1)[&rate=5.523404233012518E-4]:2.260228945938E-1)[&rate=5.523404233012518E-4]:4.992205742418E-1,(((1[&rate=5.523404233012518E-4]:1.278875705296E-1,(19[&rate=5.523404233012518E-4]:4.4256392853E-1,26[&rate=5.523404233012518E-4]:4.672214627765E-1)[&rate=5.523404233012518E-4]:4.469674776161E-1)[&rate=5.523404233012518E-4]:1.134740778789E-1,22[&rate=5.523404233012518E-4]:1.022183566217E0)[&rate=5.523404233012518E-4]:1.865844647098E-1,39[&rate=5.523404233012518E-4]:4.712419531024E-2)[&rate=5.523404233012518E-4]:1.431161126363E-1)[&rate=5.523404233012518E-4]:1.368958901555E-2)[&rate=5.523404233012518E-4]:8.012391763292E-2)[&rate=5.523404233012518E-4]:7.461086591732E-1)[&rate=5.523404233012518E-4]:5.006864294956E-1)[&rate=5.523404233012518E-4]:2.167786725267E-2,((29[&rate=5.523404233012518E-4]:4.079145567204E-1,14[&rate=5.523404233012518E-4]:2.493407482838E0)[&rate=5.523404233012518E-4]:1.413405966046E-1,(34[&rate=5.523404233012518E-4]:4.232919680876E-1,(61[&rate=5.523404233012518E-4]:5.446892968834E-1,62[&rate=5.523404233012518E-4]:4.818477668288E-1)[&rate=5.523404233012518E-4]:6.985950180531E-2)[&rate=5.523404233012518E-4]:5.492493387116E-2)[&rate=5.523404233012518E-4]:2.462800614284E-2)[&rate=5.523404233012518E-4]:1.372926302946E-1);
tree STATE_30964000 [&joint=-18013.26700128331,lnP=-18013.26700128331] = [&R] ((((36[&rate=5.773441633598329E-4]:5.828758310937E-1,33[&rate=5.773441633598329E-4]:5.473567054108E-1)[&rate=5.773441633598329E-4]:6.498298147563E-2,35[&rate=5.773441633598329E-4]:6.260008890721E-1)[&rate=5.773441633598329E-4]:1.457513940457E-1,(62[&rate=5.773441633598329E-4]:6.534667487968E-1,((((29[&rate=5.773441633598329E-4]:3.206754904204E-1,(2[&rate=5.773441633598329E-4]:7.38760747291E-1,(((7[&rate=5.773441633598329E-4]:2.568995498235E-1,6[&rate=5.773441633598329E-4]:2.568995498235E-1)[&rate=5.773441633598329E-4]:4.944691442102E-1,24[&rate=5.773441633598329E-4]:8.582180091023E-1)[&rate=5.773441633598329E-4]:3.232039876379E-2,(28[&rate=5.773441633598329E-4]:7.985625972033E-1,(20[&rate=5.773441633598329E-4]:2.971068435022E-1,25[&rate=5.773441633598329E-4]:3.135451996666E-1)[&rate=5.773441633598329E-4]:4.46661233153E-1)[&rate=5.773441633598329E-4]:1.358114271012E-1)[&rate=5.773441633598329E-4]:3.178398326058E-2)[&rate=5.773441633598329E-4]:1.538640545959E0)[&rate=5.773441633598329E-4]:6.407367581851E-2,14[&rate=5.773441633598329E-4]:2.470242092356E0)[&rate=5.773441633598329E-4]:4.410174091795E-3,30[&rate=5.773441633598329E-4]:3.891593403307E-1)[&rate=5.773441633598329E-4]:9.137614856962E-2,(((38[&rate=5.773441633598329E-4]:6.600250603077E-1,(((9[&rate=5.773441633598329E-4]:4.145559657518E-1,13[&rate=5.773441633598329E-4]:4.529121301353E-1)[&rate=5.773441633598329E-4]:3.567874793077E-1,(5[&rate=5.773441633598329E-4]:5.05678628151E-1,(16[&rate=5.773441633598329E-4]:4.211005038575E-1,3[&rate=5.773441633598329E-4]:3.060320107069E-1)[&rate=5.773441633598329E-4]:1.475918229236E-1)[&rate=5.773441633598329E-4]:2.492264607442E-1)[&rate=5.773441633598329E-4]:8.128717616813E-1,(((((10[&rate=5.773441633598329E-4]:4.455231423331E-1,55[&rate=5.773441633598329E-4]:4.263450601414E-1)[&rate=5.773441633598329E-4]:2.213800061335E-1,((18[&rate=5.773441633598329E-4]:5.319725902637E-1,23[&rate=5.773441633598329E-4]:5.511506724554E-1)[&rate=5.773441633598329E-4]:2.586649564287E-2,21[&rate=5.773441633598329E-4]:5.660582639886E-1)[&rate=5.773441633598329E-4]:1.857763913271E-1)[&rate=5.773441633598329E-4]:5.643567525311E-1,(39[&rate=5.773441633598329E-4]:4.718348997992E-2,((1[&rate=5.773441633598329E-4]:1.634448508933E-2,(19[&rate=5.773441633598329E-4]:7.401890300639E-1,26[&rate=5.773441633598329E-4]:7.648465643103E-1)[&rate=5.773441633598329E-4]:3.779929064195E-2)[&rate=5.773441633598329E-4]:1.697138946774E-1,22[&rate=5.773441633598329E-4]:9.66880297575E-1)[&rate=5.773441633598329E-4]:2.419470280213E-1)[&rate=5.773441633598329E-4]:1.183229863602E-1)[&rate=5.773441633598329E-4]:1.581516577372E-2,(57[&rate=5.773441633598329E-4]:5.388570170474E-1,(59[&rate=5.773441633598329E-4]:4.239794649802E-1,(60[&rate=5.773441633598329E-4]:3.521020707796E-1,56[&rate=5.773441633598329E-4]:3.49362344752E-1)[&rate=5.773441633598329E-4]:7.735684625559E-2)[&rate=5.773441633598329E-4]:1.093981000122E-1)[&rate=5.773441633598329E-4]:8.890399675323E-1)[&rate=5.773441633598329E-4]:6.08045403667E-2,((((63[&rate=5.773441633598329E-4]:3.846776808536E-1,58[&rate=5.773441633598329E-4]:3.819379548263E-1)[&rate=5.773441633598329E-4]:3.761401731691E-1,(((17[&rate=5.773441633598329E-4]:4.230541558841E-1,11[&rate=5.773441633598329E-4]:3.846979915004E-1)[&rate=5.773441633598329E-4]:1.252831333185E-1,51[&rate=5.773441633598329E-4]:4.277893439971E-1)[&rate=5.773441633598329E-4]:1.757189585935E-1,(((42[&rate=5.773441633598329E-4]:2.696251159922E-1,47[&rate=5.773441633598329E-4]:2.860634721566E-1)[&rate=5.773441633598329E-4]:5.151007714559E-2,40[&rate=5.773441633598329E-4]:3.211351931378E-1)[&rate=5.773441633598329E-4]:1.557783957742E-1,54[&rate=5.773441633598329E-4]:6.686944108297E-1)[&rate=5.773441633598329E-4]:1.868686862814E-1)[&rate=5.773441633598329E-4]:1.189533870484E-1)[&rate=5.773441633598329E-4]:1.112982183224E-2,((50[&rate=5.773441633598329E-4]:4.48772401827E-1,((43[&rate=5.773441633598329E-4]:4.332721992799E-1,45[&rate=5.773441633598329E-4]:4.524502814717E-1)[&rate=5.773441633598329E-4]:2.606331115907E-2,48[&rate=5.773441633598329E-4]:4.812533186581E-1)[&rate=5.773441633598329E-4]:4.971086399073E-2)[&rate=5.773441633598329E-4]:1.270263520777E-1,(44[&rate=5.773441633598329E-4]:4.972154999698E-1,52[&rate=5.773441633598329E-4]:4.396812533944E-1)[&rate=5.773441633598329E-4]:1.361175005103E-1)[&rate=5.773441633598329E-4]:1.577927575665E-1)[&rate=5.773441633598329E-4]:4.741945957256E-1,(((41[&rate=5.773441633598329E-4]:5.412127774385E-1,49[&rate=5.773441633598329E-4]:5.686100377123E-1)[&rate=5.773441633598329E-4]:5.210205083638E-2,46[&rate=5.773441633598329E-4]:6.152326364939E-1)[&rate=5.773441633598329E-4]:2.762784759795E-1,((27[&rate=5.773441633598329E-4]:4.759061040697E-1,4[&rate=5.773441633598329E-4]:3.033033643437E-1)[&rate=5.773441633598329E-4]:4.360621056856E-1,((12[&rate=5.773441633598329E-4]:3.562764024018E-1,15[&rate=5.773441633598329E-4]:3.946325667855E-1)[&rate=5.773441633598329E-4]:2.582026564292E-1,(53[&rate=5.773441633598329E-4]:5.705103807434E-1,8[&rate=5.773441633598329E-4]:5.595514766337E-1)[&rate=5.773441633598329E-4]:4.670840411516E-2)[&rate=5.773441633598329E-4]:1.824206577735E-1)[&rate=5.773441633598329E-4]:1.000908479237E-1)[&rate=5.773441633598329E-4]:3.929873234905E-1)[&rate=5.773441633598329E-4]:2.612089720145E-2)[&rate=5.773441633598329E-4]:2.763355996028E-1)[&rate=5.773441633598329E-4]:1.470427302792E-1)[&rate=5.773441633598329E-4]:7.668760594076E-1,34[&rate=5.773441633598329E-4]:3.826987093553E-1)[&rate=5.773441633598329E-4]:1.234774477364E-3,61[&rate=5.773441633598329E-4]:5.751903144337E-1)[&rate=5.773441633598329E-4]:2.556375370146E-2)[&rate=5.773441633598329E-4]:1.155542107162E-1)[&rate=5.773441633598329E-4]:4.724728295499E-2)[&rate=5.773441633598329E-4]:6.052821515394E-2,((31[&rate=5.773441633598329E-4]:4.783147509927E-1,37[&rate=5.773441633598329E-4]:4.783147509927E-1)[&rate=5.773441633598329E-4]:4.26716552146E-2,32[&rate=5.773441633598329E-4]:6.056858597593E-1)[&rate=5.773441633598329E-4]:2.375236002611E-1);
tree STATE_30966000 [&joint=-18019.957357493753,lnP=-18019.957357493753] = [&R] ((((38[&rate=5.806343189601902E-4]:7.842305303296E-1,(((9[&rate=5.806343189601902E-4]:3.95111256289E-1,13[&rate=5.806343189601902E-4]:4.334674206725E-1)[&rate=5.806343189601902E-4]:4.181857392966E-1,(5[&rate=5.806343189601902E-4]:7.623047168106E-1,(16[&rate=5.806343189601902E-4]:5.220320615511E-1,3[&rate=5.806343189601902E-4]:4.069635684005E-1)[&rate=5.806343189601902E-4]:3.032863538896E-1)[&rate=5.806343189601902E-4]:3.455392261072E-2)[&rate=5.806343189601902E-4]:6.991089336352E-1,(((57[&rate=5.806343189601902E-4]:8.626449653296E-1,(59[&rate=5.806343189601902E-4]:7.000302245323E-1,(56[&rate=5.806343189601902E-4]:5.884458914814E-1,60[&rate=5.806343189601902E-4]:5.91185617509E-1)[&rate=5.806343189601902E-4]:1.143240590782E-1)[&rate=5.806343189601902E-4]:1.571352887425E-1)[&rate=5.806343189601902E-4]:5.377319026696E-1,(39[&rate=5.806343189601902E-4]:1.079296184141E-1,(((10[&rate=5.806343189601902E-4]:6.054409184321E-1,55[&rate=5.806343189601902E-4]:5.862628362403E-1)[&rate=5.806343189601902E-4]:3.233418902456E-2,((18[&rate=5.806343189601902E-4]:4.403091053618E-1,23[&rate=5.806343189601902E-4]:4.594871875535E-1)[&rate=5.806343189601902E-4]:9.113626707847E-2,21[&rate=5.806343189601902E-4]:5.396645505223E-1)[&rate=5.806343189601902E-4]:1.830420637835E-1)[&rate=5.806343189601902E-4]:4.823431012492E-1,((1[&rate=5.806343189601902E-4]:5.381786914136E-2,(19[&rate=5.806343189601902E-4]:6.701032962112E-1,26[&rate=5.806343189601902E-4]:6.947608304576E-1)[&rate=5.806343189601902E-4]:1.453584085467E-1)[&rate=5.806343189601902E-4]:6.252849910841E-2,22[&rate=5.806343189601902E-4]:8.97168286058E-1)[&rate=5.806343189601902E-4]:3.188403336067E-1)[&rate=5.806343189601902E-4]:5.356483436581E-2)[&rate=5.806343189601902E-4]:4.587190711935E-2)[&rate=5.806343189601902E-4]:1.270467131274E-2,(((52[&rate=5.806343189601902E-4]:5.233564841754E-1,((63[&rate=5.806343189601902E-4]:2.813373472713E-1,58[&rate=5.806343189601902E-4]:2.785976212439E-1)[&rate=5.806343189601902E-4]:2.752939551029E-1,((40[&rate=5.806343189601902E-4]:3.277955689025E-1,(54[&rate=5.806343189601902E-4]:3.070981450449E-1,47[&rate=5.806343189601902E-4]:1.317556792916E-1)[&rate=5.806343189601902E-4]:2.124782457753E-1)[&rate=5.806343189601902E-4]:1.256803699387E-1,42[&rate=5.806343189601902E-4]:4.534759388411E-1)[&rate=5.806343189601902E-4]:1.250731717522E-1)[&rate=5.806343189601902E-4]:5.081346184906E-3)[&rate=5.806343189601902E-4]:4.746075822361E-1,(51[&rate=5.806343189601902E-4]:6.705285637533E-1,((((50[&rate=5.806343189601902E-4]:1.951952664193E-2,48[&rate=5.806343189601902E-4]:1.017113074638E-1)[&rate=5.806343189601902E-4]:3.115953906666E-1,(43[&rate=5.806343189601902E-4]:3.771343670518E-1,45[&rate=5.806343189601902E-4]:3.963124492436E-1)[&rate=5.806343189601902E-4]:1.425452285944E-2)[&rate=5.806343189601902E-4]:9.396594843773E-2,44[&rate=5.806343189601902E-4]:4.826151123217E-1)[&rate=5.806343189601902E-4]:9.05655170835E-2,(17[&rate=5.806343189601902E-4]:3.859628206024E-1,11[&rate=5.806343189601902E-4]:3.476066562187E-1)[&rate=5.806343189601902E-4]:2.502315074329E-1)[&rate=5.806343189601902E-4]:1.548821809236E-1)[&rate=5.806343189601902E-4]:3.274355026582E-1)[&rate=5.806343189601902E-4]:1.321929850932E-1,((41[&rate=5.806343189601902E-4]:6.150657433799E-1,46[&rate=5.806343189601902E-4]:6.369835515989E-1)[&rate=5.806343189601902E-4]:2.574948988918E-1,((12[&rate=5.806343189601902E-4]:4.484200895463E-1,15[&rate=5.806343189601902E-4]:4.8677625393E-1)[&rate=5.806343189601902E-4]:3.242202115324E-1,(8[&rate=5.806343189601902E-4]:6.14514970241E-1,((53[&rate=5.806343189601902E-4]:5.271321127074E-1,(27[&rate=5.806343189601902E-4]:4.694887895519E-1,4[&rate=5.806343189601902E-4]:2.968860498259E-1)[&rate=5.806343189601902E-4]:1.699720902788E-1)[&rate=5.806343189601902E-4]:8.975456254992E-2,49[&rate=5.806343189601902E-4]:6.141469492297E-1)[&rate=5.806343189601902E-4]:8.58719909333E-3)[&rate=5.806343189601902E-4]:1.499061527557E-1)[&rate=5.806343189601902E-4]:1.273176014667E-1)[&rate=5.806343189601902E-4]:3.123909297812E-1)[&rate=5.806343189601902E-4]:2.81299672592E-2)[&rate=5.806343189601902E-4]:2.801463077171E-1)[&rate=5.806343189601902E-4]:3.430574778212E-1)[&rate=5.806343189601902E-4]:6.240191659206E-1,35[&rate=5.806343189601902E-4]:5.635008378028E-1)[&rate=5.806343189601902E-4]:2.45946187732E-1,((36[&rate=5.806343189601902E-4]:6.370670591759E-1,33[&rate=5.806343189601902E-4]:6.015479334931E-1)[&rate=5.806343189601902E-4]:1.415211523019E-1,((((14[&rate=5.806343189601902E-4]:2.425222555615E0,30[&rate=5.806343189601902E-4]:3.397296294977E-1)[&rate=5.806343189601902E-4]:8.963363465388E-2,(34[&rate=5.806343189601902E-4]:3.336629446316E-1,29[&rate=5.806343189601902E-4]:4.047011959978E-1)[&rate=5.806343189601902E-4]:2.466206815376E-2)[&rate=5.806343189601902E-4]:1.682600223103E-1,61[&rate=5.806343189601902E-4]:7.178418656968E-1)[&rate=5.806343189601902E-4]:1.361504733933E-2,(62[&rate=5.806343189601902E-4]:6.555333690554E-1,(((7[&rate=5.806343189601902E-4]:3.829419531833E-1,6[&rate=5.806343189601902E-4]:3.829419531833E-1)[&rate=5.806343189601902E-4]:4.383166062781E-1,24[&rate=5.806343189601902E-4]:9.281078745299E-1)[&rate=5.806343189601902E-4]:3.186744632005E-2,((2[&rate=5.806343189601902E-4]:5.528822657514E-1,28[&rate=5.806343189601902E-4]:7.802795260254E-1)[&rate=5.806343189601902E-4]:3.024859145583E-2,(20[&rate=5.806343189601902E-4]:3.89191597965E-1,25[&rate=5.806343189601902E-4]:4.056299541294E-1)[&rate=5.806343189601902E-4]:3.665419989682E-1)[&rate=5.806343189601902E-4]:1.932828198071E-1)[&rate=5.806343189601902E-4]:1.77846844569E0)[&rate=5.806343189601902E-4]:1.308201392622E-2)[&rate=5.806343189601902E-4]:1.707665363309E-2)[&rate=5.806343189601902E-4]:5.271673755421E-2)[&rate=5.806343189601902E-4]:2.97929564798E-1,((31[&rate=5.806343189601902E-4]:5.89050670921E-1,37[&rate=5.806343189601902E-4]:5.89050670921E-1)[&rate=5.806343189601902E-4]:9.608734761406E-2,32[&rate=5.806343189601902E-4]:7.698374720871E-1)[&rate=5.806343189601902E-4]:3.484680799944E-1);
tree STATE_30968000 [&joint=-18019.809703905674,lnP=-18019.809703905674] = [&R] ((((30[&rate=5.809708400341873E-4]:6.433135894228E-1,((((14[&rate=5.809708400341873E-4]:2.437151134566E0,29[&rate=5.809708400341873E-4]:3.516582084487E-1)[&rate=5.809708400341873E-4]:1.719156222642E-1,(2[&rate=5.809708400341873E-4]:7.71630370462E-1,(((20[&rate=5.809708400341873E-4]:3.085567128552E-1,25[&rate=5.809708400341873E-4]:3.249950690196E-1)[&rate=5.809708400341873E-4]:2.283718625107E-1,28[&rate=5.809708400341873E-4]:5.91723095914E-1)[&rate=5.809708400341873E-4]:1.551636779864E-1,((7[&rate=5.809708400341873E-4]:3.989191843785E-1,6[&rate=5.809708400341873E-4]:3.989191843785E-1)[&rate=5.809708400341873E-4]:1.159435528487E-1,24[&rate=5.809708400341873E-4]:6.217120522958E-1)[&rate=5.809708400341873E-4]:8.133910516632E-2)[&rate=5.809708400341873E-4]:2.521408568356E-1)[&rate=5.809708400341873E-4]:1.70866926308E0)[&rate=5.809708400341873E-4]:7.58614220434E-2,(62[&rate=5.809708400341873E-4]:6.118290386616E-1,34[&rate=5.809708400341873E-4]:4.834137381151E-1)[&rate=5.809708400341873E-4]:4.498326327501E-2)[&rate=5.809708400341873E-4]:3.999775887351E-2,61[&rate=5.809708400341873E-4]:7.596515908647E-1)[&rate=5.809708400341873E-4]:3.880577792978E-3)[&rate=5.809708400341873E-4]:9.575021828432E-3,((38[&rate=5.809708400341873E-4]:7.728915800193E-1,((((9[&rate=5.809708400341873E-4]:5.583869661054E-1,13[&rate=5.809708400341873E-4]:5.967431304889E-1)[&rate=5.809708400341873E-4]:2.601757169787E-1,(16[&rate=5.809708400341873E-4]:5.556880632088E-1,3[&rate=5.809708400341873E-4]:4.406195700582E-1)[&rate=5.809708400341873E-4]:3.09449962341E-1)[&rate=5.809708400341873E-4]:6.032356292181E-2,5[&rate=5.809708400341873E-4]:8.624478898415E-1)[&rate=5.809708400341873E-4]:7.433872899395E-1,(((((63[&rate=5.809708400341873E-4]:4.982136415943E-1,58[&rate=5.809708400341873E-4]:4.954739155669E-1)[&rate=5.809708400341873E-4]:3.536231276294E-1,(52[&rate=5.809708400341873E-4]:6.947409223295E-1,((40[&rate=5.809708400341873E-4]:3.938248519626E-1,54[&rate=5.809708400341873E-4]:5.856056738804E-1)[&rate=5.809708400341873E-4]:2.241499368936E-1,(42[&rate=5.809708400341873E-4]:2.516586588274E-2,47[&rate=5.809708400341873E-4]:4.160422204711E-2)[&rate=5.809708400341873E-4]:5.928089229735E-1)[&rate=5.809708400341873E-4]:1.37040106076E-1)[&rate=5.809708400341873E-4]:1.187396825105E-1)[&rate=5.809708400341873E-4]:2.737961930684E-2,(((43[&rate=5.809708400341873E-4]:1.554961766727E-1,44[&rate=5.809708400341873E-4]:1.527564506453E-1)[&rate=5.809708400341873E-4]:3.493597208693E-1,(45[&rate=5.809708400341873E-4]:3.833721598487E-1,(50[&rate=5.809708400341873E-4]:2.521655541396E-1,48[&rate=5.809708400341873E-4]:3.343573349614E-1)[&rate=5.809708400341873E-4]:5.175455091459E-2)[&rate=5.809708400341873E-4]:1.406618198851E-1)[&rate=5.809708400341873E-4]:1.960932891639E-1,(51[&rate=5.809708400341873E-4]:5.261920707964E-1,(17[&rate=5.809708400341873E-4]:3.761808750419E-1,11[&rate=5.809708400341873E-4]:3.378247106582E-1)[&rate=5.809708400341873E-4]:2.7055914096E-1)[&rate=5.809708400341873E-4]:1.144831433068E-1)[&rate=5.809708400341873E-4]:2.001850100437E-1)[&rate=5.809708400341873E-4]:9.455710061995E-2,((41[&rate=5.809708400341873E-4]:6.757377677707E-1,(49[&rate=5.809708400341873E-4]:4.4933353347E-1,46[&rate=5.809708400341873E-4]:4.438540814153E-1)[&rate=5.809708400341873E-4]:2.538014945745E-1)[&rate=5.809708400341873E-4]:1.235218093993E-1,((8[&rate=5.809708400341873E-4]:3.287428970233E-1,53[&rate=5.809708400341873E-4]:3.39701801133E-1)[&rate=5.809708400341873E-4]:2.890501582105E-1,((12[&rate=5.809708400341873E-4]:3.253052155204E-1,15[&rate=5.809708400341873E-4]:3.636613799041E-1)[&rate=5.809708400341873E-4]:2.668327523285E-1,(27[&rate=5.809708400341873E-4]:1.860975110087E-1,4[&rate=5.809708400341873E-4]:1.349477128265E-2)[&rate=5.809708400341873E-4]:5.211089499911E-1)[&rate=5.809708400341873E-4]:3.387426546695E-2)[&rate=5.809708400341873E-4]:2.00644604128E-1)[&rate=5.809708400341873E-4]:1.909522681447E-1)[&rate=5.809708400341873E-4]:3.488863473547E-1,((39[&rate=5.809708400341873E-4]:2.267917203209E-1,(((1[&rate=5.809708400341873E-4]:1.006992971272E-1,(19[&rate=5.809708400341873E-4]:8.443063707754E-1,26[&rate=5.809708400341873E-4]:8.689639050218E-1)[&rate=5.809708400341873E-4]:1.80367619683E-2)[&rate=5.809708400341873E-4]:5.654142814778E-2,22[&rate=5.809708400341873E-4]:9.380626430832E-1)[&rate=5.809708400341873E-4]:3.470418781997E-1,((10[&rate=5.809708400341873E-4]:6.168728940769E-1,55[&rate=5.809708400341873E-4]:5.976948118851E-1)[&rate=5.809708400341873E-4]:1.573868567615E-1,((18[&rate=5.809708400341873E-4]:4.265642051896E-1,23[&rate=5.809708400341873E-4]:4.457422873813E-1)[&rate=5.809708400341873E-4]:6.219247871801E-2,21[&rate=5.809708400341873E-4]:4.969758619897E-1)[&rate=5.809708400341873E-4]:3.622153956979E-1)[&rate=5.809708400341873E-4]:4.149543594857E-1)[&rate=5.809708400341873E-4]:1.033310346544E-1)[&rate=5.809708400341873E-4]:3.6783780841E-2,(57[&rate=5.809708400341873E-4]:4.910989104798E-1,((59[&rate=5.809708400341873E-4]:4.47655608677E-1,60[&rate=5.809708400341873E-4]:4.531350607319E-1)[&rate=5.809708400341873E-4]:2.10346805309E-4,56[&rate=5.809708400341873E-4]:4.506056815096E-1)[&rate=5.809708400341873E-4]:3.775350294262E-2)[&rate=5.809708400341873E-4]:1.019051933148E0)[&rate=5.809708400341873E-4]:2.894734904181E-2)[&rate=5.809708400341873E-4]:2.639972610841E-1)[&rate=5.809708400341873E-4]:2.218509207864E-1)[&rate=5.809708400341873E-4]:7.806302720594E-1,(36[&rate=5.809708400341873E-4]:6.811788660765E-1,33[&rate=5.809708400341873E-4]:6.456597403936E-1)[&rate=5.809708400341873E-4]:4.945205105201E-2)[&rate=5.809708400341873E-4]:7.253091816622E-2)[&rate=5.809708400341873E-4]:6.011048752446E-2,35[&rate=5.809708400341873E-4]:8.414143993219E-1)[&rate=5.809708400341873E-4]:9.275803536395E-2,((31[&rate=5.809708400341873E-4]:4.848852181013E-1,37[&rate=5.809708400341873E-4]:4.848852181013E-1)[&rate=5.809708400341873E-4]:8.171839514054E-2,32[&rate=5.809708400341873E-4]:6.513030667939E-1)[&rate=5.809708400341873E-4]:2.937983296408E-1);
tree STATE_30970000 [&joint=-18017.55526943699,lnP=-18017.55526943699] = [&R] (((31[&rate=4.989518049421345E-4]:3.55291918872E-1,37[&rate=4.989518049421345E-4]:3.55291918872E-1)[&rate=4.989518049421345E-4]:1.832107476822E-1,32[&rate=4.989518049421345E-4]:6.232021201062E-1)[&rate=4.989518049421345E-4]:3.427955089828E-1,(((34[&rate=4.989518049421345E-4]:5.856645355893E-1,(36[&rate=4.989518049421345E-4]:7.490983943902E-1,33[&rate=4.989518049421345E-4]:7.135792687073E-1)[&rate=4.989518049421345E-4]:5.787761660888E-2)[&rate=4.989518049421345E-4]:1.163231377536E-1,(35[&rate=4.989518049421345E-4]:8.606299610868E-1,(61[&rate=4.989518049421345E-4]:8.228262985423E-1,((((29[&rate=4.989518049421345E-4]:3.027911218873E-1,62[&rate=4.989518049421345E-4]:3.601681710677E-1)[&rate=4.989518049421345E-4]:8.819139057556E-2,(2[&rate=4.989518049421345E-4]:7.786728001732E-1,((28[&rate=4.989518049421345E-4]:7.740523725438E-1,((7[&rate=4.989518049421345E-4]:2.659887808754E-1,6[&rate=4.989518049421345E-4]:2.659887808754E-1)[&rate=4.989518049421345E-4]:2.670212042931E-1,24[&rate=4.989518049421345E-4]:6.398593002371E-1)[&rate=4.989518049421345E-4]:9.035745586839E-2)[&rate=4.989518049421345E-4]:1.142388215336E-1,(20[&rate=4.989518049421345E-4]:5.21602223525E-1,25[&rate=4.989518049421345E-4]:5.380405796894E-1)[&rate=4.989518049421345E-4]:3.118944500043E-1)[&rate=4.989518049421345E-4]:1.177788663698E-1)[&rate=4.989518049421345E-4]:1.569035515119E0)[&rate=4.989518049421345E-4]:2.069330677334E-1,30[&rate=4.989518049421345E-4]:5.979155801962E-1)[&rate=4.989518049421345E-4]:4.717508587131E-4,14[&rate=4.989518049421345E-4]:2.683880257172E0)[&rate=4.989518049421345E-4]:1.042203882525E-1)[&rate=4.989518049421345E-4]:2.960694123304E-2)[&rate=4.989518049421345E-4]:4.081126416869E-2)[&rate=4.989518049421345E-4]:3.674150331451E-3,(38[&rate=4.989518049421345E-4]:1.254979182659E0,(((16[&rate=4.989518049421345E-4]:6.69713515554E-1,3[&rate=4.989518049421345E-4]:5.546450224034E-1)[&rate=4.989518049421345E-4]:7.469328099221E-2,((9[&rate=4.989518049421345E-4]:3.581967290149E-1,13[&rate=4.989518049421345E-4]:3.965528933984E-1)[&rate=4.989518049421345E-4]:1.681389480056E-1,5[&rate=4.989518049421345E-4]:5.098973208561E-1)[&rate=4.989518049421345E-4]:1.7149577706E-1)[&rate=4.989518049421345E-4]:8.398914305689E-1,((39[&rate=4.989518049421345E-4]:1.940610471348E-1,(((10[&rate=4.989518049421345E-4]:3.501426681009E-1,55[&rate=4.989518049421345E-4]:3.309645859092E-1)[&rate=4.989518049421345E-4]:2.819722025518E-1,((18[&rate=4.989518049421345E-4]:4.375282277318E-1,23[&rate=4.989518049421345E-4]:4.567063099235E-1)[&rate=4.989518049421345E-4]:1.74953778857E-2,21[&rate=4.989518049421345E-4]:4.632427836996E-1)[&rate=4.989518049421345E-4]:2.538035938023E-1)[&rate=4.989518049421345E-4]:6.148771397445E-1,((1[&rate=4.989518049421345E-4]:1.899047382593E-1,(19[&rate=4.989518049421345E-4]:7.917408626085E-1,26[&rate=4.989518049421345E-4]:8.163983968549E-1)[&rate=4.989518049421345E-4]:1.598077112673E-1)[&rate=4.989518049421345E-4]:9.334397539736E-2,22[&rate=4.989518049421345E-4]:1.064070631465E0)[&rate=4.989518049421345E-4]:2.788117898912E-1)[&rate=4.989518049421345E-4]:1.282246139502E-2)[&rate=4.989518049421345E-4]:1.166564159682E-1,((((52[&rate=4.989518049421345E-4]:7.867077364775E-1,((42[&rate=4.989518049421345E-4]:4.543941450061E-1,(40[&rate=4.989518049421345E-4]:3.780281828015E-1,(54[&rate=4.989518049421345E-4]:2.581628777242E-1,47[&rate=4.989518049421345E-4]:8.28204119708E-2)[&rate=4.989518049421345E-4]:3.11646126995E-1)[&rate=4.989518049421345E-4]:7.636596220459E-2)[&rate=4.989518049421345E-4]:3.882276698502E-1,(63[&rate=4.989518049421345E-4]:3.519362205373E-1,58[&rate=4.989518049421345E-4]:3.4919649451E-1)[&rate=4.989518049421345E-4]:4.687677860999E-1)[&rate=4.989518049421345E-4]:4.359894224025E-3)[&rate=4.989518049421345E-4]:9.283190375333E-2,(((((50[&rate=4.989518049421345E-4]:1.788340855315E-1,48[&rate=4.989518049421345E-4]:2.610258663533E-1)[&rate=4.989518049421345E-4]:1.739871195114E-1,(43[&rate=4.989518049421345E-4]:3.706681672984E-1,45[&rate=4.989518049421345E-4]:3.898462494902E-1)[&rate=4.989518049421345E-4]:4.242701034721E-2)[&rate=4.989518049421345E-4]:7.151643805472E-2,44[&rate=4.989518049421345E-4]:4.81871889673E-1)[&rate=4.989518049421345E-4]:2.206779766353E-1,51[&rate=4.989518049421345E-4]:6.450156197329E-1)[&rate=4.989518049421345E-4]:4.015936679119E-3,(17[&rate=4.989518049421345E-4]:6.86309347756E-1,11[&rate=4.989518049421345E-4]:6.479531833724E-1)[&rate=4.989518049421345E-4]:8.327015386153E-2)[&rate=4.989518049421345E-4]:2.305080838188E-1)[&rate=4.989518049421345E-4]:1.354612059845E-1,(((((27[&rate=4.989518049421345E-4]:2.754826957574E-1,4[&rate=4.989518049421345E-4]:1.028799560314E-1)[&rate=4.989518049421345E-4]:4.622922459097E-1,53[&rate=4.989518049421345E-4]:6.254461745439E-1)[&rate=4.989518049421345E-4]:4.960442075347E-2,(12[&rate=4.989518049421345E-4]:4.447884359561E-1,15[&rate=4.989518049421345E-4]:4.831446003398E-1)[&rate=4.989518049421345E-4]:2.275224333137E-1)[&rate=4.989518049421345E-4]:3.923969065806E-2,(8[&rate=4.989518049421345E-4]:5.669198565767E-1,49[&rate=4.989518049421345E-4]:5.751390346588E-1)[&rate=4.989518049421345E-4]:1.36411525269E-1)[&rate=4.989518049421345E-4]:2.663879383485E-1,(41[&rate=4.989518049421345E-4]:8.449583066259E-1,46[&rate=4.989518049421345E-4]:8.66876114845E-1)[&rate=4.989518049421345E-4]:1.055829313766E-1)[&rate=4.989518049421345E-4]:1.19254128761E-1)[&rate=4.989518049421345E-4]:1.873087409233E-1,(57[&rate=4.989518049421345E-4]:8.139764671996E-1,((60[&rate=4.989518049421345E-4]:3.674309090677E-1,56[&rate=4.989518049421345E-4]:3.646911830402E-1)[&rate=4.989518049421345E-4]:2.572879991198E-1,59[&rate=4.989518049421345E-4]:6.192394561325E-1)[&rate=4.989518049421345E-4]:1.892575590121E-1)[&rate=4.989518049421345E-4]:6.431276404872E-1)[&rate=4.989518049421345E-4]:1.001886978819E-1)[&rate=4.989518049421345E-4]:1.61251996889E-1)[&rate=4.989518049421345E-4]:7.884891747225E-1)[&rate=4.989518049421345E-4]:4.948850513749E-1)[&rate=4.989518049421345E-4]:4.995329175342E-2);
tree STATE_30972000 [&joint=-18011.918377570677,lnP=-18011.918377570677] = [&R] ((((61[&rate=5.374746115237398E-4]:7.696684447662E-1,(29[&rate=5.374746115237398E-4]:6.209541461316E-1,(2[&rate=5.374746115237398E-4]:6.956582910906E-1,((((7[&rate=5.374746115237398E-4]:3.960742757569E-1,6[&rate=5.374746115237398E-4]:3.960742757569E-1)[&rate=5.374746115237398E-4]:1.521249167902E-1,24[&rate=5.374746115237398E-4]:6.550485076156E-1)[&rate=5.374746115237398E-4]:7.38802966255E-2,(20[&rate=5.374746115237398E-4]:4.775094397684E-1,25[&rate=5.374746115237398E-4]:4.939477959328E-1)[&rate=5.374746115237398E-4]:2.404604603631E-1)[&rate=5.374746115237398E-4]:1.054608469485E-3,28[&rate=5.374746115237398E-4]:7.73819029149E-1)[&rate=5.374746115237398E-4]:1.492365222156E-1)[&rate=5.374746115237398E-4]:1.88202165787E0)[&rate=5.374746115237398E-4]:2.84957193997E-2)[&rate=5.374746115237398E-4]:2.457867175495E-3,((62[&rate=5.374746115237398E-4]:6.598900844038E-1,30[&rate=5.374746115237398E-4]:6.025130352234E-1)[&rate=5.374746115237398E-4]:1.338509553945E-2,14[&rate=5.374746115237398E-4]:2.70139105688E0)[&rate=5.374746115237398E-4]:3.600960194388E-2)[&rate=5.374746115237398E-4]:3.264675381956E-2,(35[&rate=5.374746115237398E-4]:7.750463328702E-1,((36[&rate=5.374746115237398E-4]:6.287968737813E-1,33[&rate=5.374746115237398E-4]:5.932777480984E-1)[&rate=5.374746115237398E-4]:1.621091897181E-1,34[&rate=5.374746115237398E-4]:5.695945880896E-1)[&rate=5.374746115237398E-4]:5.998192868046E-3)[&rate=5.374746115237398E-4]:3.792345420244E-2)[&rate=5.374746115237398E-4]:1.441045067588E-2,(((31[&rate=5.374746115237398E-4]:1.254580086824E-1,37[&rate=5.374746115237398E-4]:1.254580086824E-1)[&rate=5.374746115237398E-4]:4.280757858278E-1,32[&rate=5.374746115237398E-4]:6.382332480623E-1)[&rate=5.374746115237398E-4]:1.88821894579E-1,(38[&rate=5.374746115237398E-4]:1.138966180775E0,(((5[&rate=5.374746115237398E-4]:4.834464710572E-1,((9[&rate=5.374746115237398E-4]:2.084553079728E-1,13[&rate=5.374746115237398E-4]:2.468114723562E-1)[&rate=5.374746115237398E-4]:2.409259057729E-1,16[&rate=5.374746115237398E-4]:4.959565562114E-1)[&rate=5.374746115237398E-4]:5.050361347595E-2)[&rate=5.374746115237398E-4]:4.175960506803E-1,3[&rate=5.374746115237398E-4]:8.48987727217E-1)[&rate=5.374746115237398E-4]:7.702220520839E-1,((((((63[&rate=5.374746115237398E-4]:4.912494769263E-1,58[&rate=5.374746115237398E-4]:4.88509750899E-1)[&rate=5.374746115237398E-4]:3.870006022046E-1,(((42[&rate=5.374746115237398E-4]:3.773907495076E-1,40[&rate=5.374746115237398E-4]:3.773907495076E-1)[&rate=5.374746115237398E-4]:2.61584047717E-1,(47[&rate=5.374746115237398E-4]:3.384733426167E-1,54[&rate=5.374746115237398E-4]:5.138158083701E-1)[&rate=5.374746115237398E-4]:3.169398107723E-1)[&rate=5.374746115237398E-4]:2.288949995664E-1,52[&rate=5.374746115237398E-4]:8.075958241883E-1)[&rate=5.374746115237398E-4]:3.229809055897E-2)[&rate=5.374746115237398E-4]:1.3265758325E-1,(((17[&rate=5.374746115237398E-4]:5.289959608561E-1,11[&rate=5.374746115237398E-4]:4.906397964725E-1)[&rate=5.374746115237398E-4]:1.509815599933E-1,51[&rate=5.374746115237398E-4]:5.594295756439E-1)[&rate=5.374746115237398E-4]:1.969680841043E-1,(((50[&rate=5.374746115237398E-4]:3.137974537782E-1,48[&rate=5.374746115237398E-4]:3.959892346001E-1)[&rate=5.374746115237398E-4]:4.621007336934E-2,(43[&rate=5.374746115237398E-4]:3.304822136465E-1,45[&rate=5.374746115237398E-4]:3.496602958382E-1)[&rate=5.374746115237398E-4]:8.979928610387E-2)[&rate=5.374746115237398E-4]:3.145083030503E-1,44[&rate=5.374746115237398E-4]:7.320500767733E-1)[&rate=5.374746115237398E-4]:8.188182955026E-2)[&rate=5.374746115237398E-4]:2.161538382491E-1)[&rate=5.374746115237398E-4]:1.007210671865E-1,(49[&rate=5.374746115237398E-4]:8.771905914384E-1,((41[&rate=5.374746115237398E-4]:7.672190840745E-1,46[&rate=5.374746115237398E-4]:7.891368922936E-1)[&rate=5.374746115237398E-4]:5.280075994771E-2,(53[&rate=5.374746115237398E-4]:6.622258465844E-1,((27[&rate=5.374746115237398E-4]:4.613368568423E-1,4[&rate=5.374746115237398E-4]:2.887341171163E-1)[&rate=5.374746115237398E-4]:2.168733026947E-1,(8[&rate=5.374746115237398E-4]:4.853655601011E-1,(12[&rate=5.374746115237398E-4]:4.117033416753E-1,15[&rate=5.374746115237398E-4]:4.50059506059E-1)[&rate=5.374746115237398E-4]:8.188139650785E-2)[&rate=5.374746115237398E-4]:6.95569282031E-2)[&rate=5.374746115237398E-4]:9.634445417055E-2)[&rate=5.374746115237398E-4]:1.879309837392E-1)[&rate=5.374746115237398E-4]:2.977348714241E-2)[&rate=5.374746115237398E-4]:2.782737545673E-1)[&rate=5.374746115237398E-4]:1.130622692589E-1,((59[&rate=5.374746115237398E-4]:5.46461402077E-1,(56[&rate=5.374746115237398E-4]:5.129453370723E-1,60[&rate=5.374746115237398E-4]:5.156850630999E-1)[&rate=5.374746115237398E-4]:3.625579103211E-2)[&rate=5.374746115237398E-4]:1.8080144551E-1,57[&rate=5.374746115237398E-4]:7.32742299642E-1)[&rate=5.374746115237398E-4]:7.083870553489E-1)[&rate=5.374746115237398E-4]:2.962748773261E-1,(((1[&rate=5.374746115237398E-4]:9.448159325634E-2,(19[&rate=5.374746115237398E-4]:7.446393452968E-1,26[&rate=5.374746115237398E-4]:7.692968795432E-1)[&rate=5.374746115237398E-4]:1.114860835761E-1)[&rate=5.374746115237398E-4]:2.91363383894E-1,22[&rate=5.374746115237398E-4]:1.166666894959E0)[&rate=5.374746115237398E-4]:1.949397693904E-1,(((10[&rate=5.374746115237398E-4]:5.824102537471E-1,55[&rate=5.374746115237398E-4]:5.632321715553E-1)[&rate=5.374746115237398E-4]:2.748438403148E-1,((18[&rate=5.374746115237398E-4]:6.160111349453E-1,23[&rate=5.374746115237398E-4]:6.35189217137E-1)[&rate=5.374746115237398E-4]:1.273949922285E-1,21[&rate=5.374746115237398E-4]:7.516253052559E-1)[&rate=5.374746115237398E-4]:1.905602956552E-1)[&rate=5.374746115237398E-4]:3.285778061098E-1,39[&rate=5.374746115237398E-4]:1.200784755142E-1)[&rate=5.374746115237398E-4]:7.988435321841E-2)[&rate=5.374746115237398E-4]:2.908660611186E-1)[&rate=5.374746115237398E-4]:1.311206154771E-1)[&rate=5.374746115237398E-4]:5.224961275016E-1)[&rate=5.374746115237398E-4]:5.219088585652E-1)[&rate=5.374746115237398E-4]:1.125405685595E-2);
tree STATE_30974000 [&joint=-17999.9378313527,lnP=-17999.9378313527] = [&R] ((((36[&rate=5.265354282627639E-4]:7.158452257118E-1,33[&rate=5.265354282627639E-4]:6.80326100029E-1)[&rate=5.265354282627639E-4]:7.299156370062E-2,(((31[&rate=5.265354282627639E-4]:1.538345835476E-1,37[&rate=5.265354282627639E-4]:1.538345835476E-1)[&rate=5.265354282627639E-4]:3.681125235259E-1,32[&rate=5.265354282627639E-4]:6.066465606255E-1)[&rate=5.265354282627639E-4]:1.491142411331E-1,(((29[&rate=5.265354282627639E-4]:5.404988356225E-1,34[&rate=5.265354282627639E-4]:4.694605842563E-1)[&rate=5.265354282627639E-4]:6.153084481856E-2,(2[&rate=5.265354282627639E-4]:1.113509748652E0,((28[&rate=5.265354282627639E-4]:7.618151089315E-1,((7[&rate=5.265354282627639E-4]:3.624953973029E-1,6[&rate=5.265354282627639E-4]:3.624953973029E-1)[&rate=5.265354282627639E-4]:2.336438674021E-1,24[&rate=5.265354282627639E-4]:7.029885797736E-1)[&rate=5.265354282627639E-4]:1.499091271952E-2)[&rate=5.265354282627639E-4]:4.963394112913E-2,(20[&rate=5.265354282627639E-4]:4.933926294482E-1,25[&rate=5.265354282627639E-4]:5.098309856126E-1)[&rate=5.265354282627639E-4]:2.632619000644E-1)[&rate=5.265354282627639E-4]:5.294579588652E-1)[&rate=5.265354282627639E-4]:1.445245734619E0)[&rate=5.265354282627639E-4]:7.740651186685E-4,((14[&rate=5.265354282627639E-4]:2.677018306525E0,30[&rate=5.265354282627639E-4]:5.915253804079E-1)[&rate=5.265354282627639E-4]:2.247716715879E-3,(62[&rate=5.265354282627639E-4]:6.474390605461E-1,61[&rate=5.265354282627639E-4]:7.102805906007E-1)[&rate=5.265354282627639E-4]:3.711085757961E-3)[&rate=5.265354282627639E-4]:9.030648435955E-3)[&rate=5.265354282627639E-4]:1.36127939039E-2)[&rate=5.265354282627639E-4]:2.214702590534E-2)[&rate=5.265354282627639E-4]:5.625198450422E-2,(38[&rate=5.265354282627639E-4]:1.084545862564E0,((((9[&rate=5.265354282627639E-4]:3.329221964985E-1,13[&rate=5.265354282627639E-4]:3.71278360882E-1)[&rate=5.265354282627639E-4]:3.935193705003E-1,(5[&rate=5.265354282627639E-4]:6.911622517395E-1,16[&rate=5.265354282627639E-4]:7.541759503696E-1)[&rate=5.265354282627639E-4]:1.884095909493E-2)[&rate=5.265354282627639E-4]:1.349124048052E-1,3[&rate=5.265354282627639E-4]:7.928608211191E-1)[&rate=5.265354282627639E-4]:9.619280121323E-1,(((((((54[&rate=5.265354282627639E-4]:5.39945536996E-1,47[&rate=5.265354282627639E-4]:3.646030712426E-1)[&rate=5.265354282627639E-4]:5.354808429532E-2,42[&rate=5.265354282627639E-4]:4.017127993735E-1)[&rate=5.265354282627639E-4]:2.707026035008E-1,40[&rate=5.265354282627639E-4]:6.724154028744E-1)[&rate=5.265354282627639E-4]:2.295976744059E-1,(52[&rate=5.265354282627639E-4]:7.876980563318E-1,(63[&rate=5.265354282627639E-4]:3.035400283376E-1,58[&rate=5.265354282627639E-4]:3.008003023103E-1)[&rate=5.265354282627639E-4]:5.225141923778E-1)[&rate=5.265354282627639E-4]:5.404104834574E-2)[&rate=5.265354282627639E-4]:8.696043931157E-2,(((17[&rate=5.265354282627639E-4]:3.899015178595E-1,11[&rate=5.265354282627639E-4]:3.515453534758E-1)[&rate=5.265354282627639E-4]:2.937057280602E-1,51[&rate=5.265354282627639E-4]:5.630593007142E-1)[&rate=5.265354282627639E-4]:2.07248220242E-1,(((50[&rate=5.265354282627639E-4]:3.112938387731E-1,48[&rate=5.265354282627639E-4]:3.934856195949E-1)[&rate=5.265354282627639E-4]:8.802225479371E-2,45[&rate=5.265354282627639E-4]:4.787681483613E-1)[&rate=5.265354282627639E-4]:2.269621212277E-1,(43[&rate=5.265354282627639E-4]:6.771684251643E-1,44[&rate=5.265354282627639E-4]:6.744286991369E-1)[&rate=5.265354282627639E-4]:9.383762232984E-3)[&rate=5.265354282627639E-4]:1.440293061617E-1)[&rate=5.265354282627639E-4]:1.583920230328E-1)[&rate=5.265354282627639E-4]:1.990937082561E-1,(((46[&rate=5.265354282627639E-4]:4.69498985929E-1,41[&rate=5.265354282627639E-4]:4.475811777099E-1)[&rate=5.265354282627639E-4]:3.928856284976E-1,(12[&rate=5.265354282627639E-4]:4.550825547734E-1,15[&rate=5.265354282627639E-4]:4.934387191571E-1)[&rate=5.265354282627639E-4]:4.127815117079E-1)[&rate=5.265354282627639E-4]:4.671456304987E-2,((27[&rate=5.265354282627639E-4]:4.713038730029E-1,4[&rate=5.265354282627639E-4]:2.987011332768E-1)[&rate=5.265354282627639E-4]:4.148226615384E-1,(49[&rate=5.265354282627639E-4]:7.540742598827E-1,(53[&rate=5.265354282627639E-4]:4.089103202162E-1,8[&rate=5.265354282627639E-4]:3.979514161065E-1)[&rate=5.265354282627639E-4]:3.479036656941E-1)[&rate=5.265354282627639E-4]:1.698378150773E-2)[&rate=5.265354282627639E-4]:1.435205881407E-1)[&rate=5.265354282627639E-4]:2.954064035358E-1)[&rate=5.265354282627639E-4]:1.918667961284E-1,(((60[&rate=5.265354282627639E-4]:5.407223917211E-1,(59[&rate=5.265354282627639E-4]:5.097997924736E-1,56[&rate=5.265354282627639E-4]:5.12539518501E-1)[&rate=5.265354282627639E-4]:2.544314719252E-2)[&rate=5.265354282627639E-4]:6.230158361888E-2,57[&rate=5.265354282627639E-4]:6.030239753399E-1)[&rate=5.265354282627639E-4]:8.42842610528E-1,((39[&rate=5.265354282627639E-4]:1.376254691185E-1,((1[&rate=5.265354282627639E-4]:1.378044601971E-1,(19[&rate=5.265354282627639E-4]:8.230257733507E-1,26[&rate=5.265354282627639E-4]:8.476833075972E-1)[&rate=5.265354282627639E-4]:7.642252246284E-2)[&rate=5.265354282627639E-4]:9.70285326735E-2,22[&rate=5.265354282627639E-4]:1.015654910679E0)[&rate=5.265354282627639E-4]:2.83614394056E-1)[&rate=5.265354282627639E-4]:1.598090570061E-2,(21[&rate=5.265354282627639E-4]:8.017576593603E-1,((18[&rate=5.265354282627639E-4]:4.284474043803E-1,23[&rate=5.265354282627639E-4]:4.47625486572E-1)[&rate=5.265354282627639E-4]:2.893318391456E-1,(10[&rate=5.265354282627639E-4]:4.286277053393E-1,55[&rate=5.265354282627639E-4]:4.094496231476E-1)[&rate=5.265354282627639E-4]:2.124392094194E-1)[&rate=5.265354282627639E-4]:7.575923775237E-2)[&rate=5.265354282627639E-4]:5.025336469655E-1)[&rate=5.265354282627639E-4]:4.568486858306E-2)[&rate=5.265354282627639E-4]:1.285879830537E-1)[&rate=5.265354282627639E-4]:4.296493328229E-1)[&rate=5.265354282627639E-4]:3.324967553404E-1)[&rate=5.265354282627639E-4]:5.834338463027E-1)[&rate=5.265354282627639E-4]:5.066499603662E-3,35[&rate=5.265354282627639E-4]:8.282973500231E-1);
tree STATE_30976000 [&joint=-17997.3801733893,lnP=-17997.3801733893] = [&R] ((36[&rate=5.251873258129785E-4]:7.465977427365E-1,33[&rate=5.251873258129785E-4]:7.110786170536E-1)[&rate=5.251873258129785E-4]:7.999435070308E-2,(((((38[&rate=5.251873258129785E-4]:1.155551220157E0,(((5[&rate=5.251873258129785E-4]:6.008528454649E-1,(16[&rate=5.251873258129785E-4]:5.540452932362E-1,(9[&rate=5.251873258129785E-4]:3.113074302172E-1,13[&rate=5.251873258129785E-4]:3.496635946007E-1)[&rate=5.251873258129785E-4]:1.961625205532E-1)[&rate=5.251873258129785E-4]:1.098212508588E-1)[&rate=5.251873258129785E-4]:2.283874447873E-1,3[&rate=5.251873258129785E-4]:7.771854957317E-1)[&rate=5.251873258129785E-4]:8.799416113153E-1,(((60[&rate=5.251873258129785E-4]:5.6175865338E-1,(56[&rate=5.251873258129785E-4]:5.139681546867E-1,59[&rate=5.251873258129785E-4]:5.112284286594E-1)[&rate=5.251873258129785E-4]:4.505077266573E-2)[&rate=5.251873258129785E-4]:1.491771685158E-1,57[&rate=5.251873258129785E-4]:7.109358218958E-1)[&rate=5.251873258129785E-4]:7.922119101818E-1,((((52[&rate=5.251873258129785E-4]:7.853236478949E-1,((47[&rate=5.251873258129785E-4]:4.377630943156E-1,((40[&rate=5.251873258129785E-4]:2.747770253685E-1,42[&rate=5.251873258129785E-4]:2.747770253685E-1)[&rate=5.251873258129785E-4]:1.195276865729E-1,54[&rate=5.251873258129785E-4]:5.860855338591E-1)[&rate=5.251873258129785E-4]:2.702002620983E-2)[&rate=5.251873258129785E-4]:4.143448527208E-1,(63[&rate=5.251873258129785E-4]:3.125044819216E-1,58[&rate=5.251873258129785E-4]:3.097647558942E-1)[&rate=5.251873258129785E-4]:5.012473007313E-1)[&rate=5.251873258129785E-4]:9.928029625719E-3)[&rate=5.251873258129785E-4]:1.184498698264E-1,((51[&rate=5.251873258129785E-4]:5.507905034366E-1,(17[&rate=5.251873258129785E-4]:4.141172928044E-1,11[&rate=5.251873258129785E-4]:3.757611284207E-1)[&rate=5.251873258129785E-4]:2.572211558378E-1)[&rate=5.251873258129785E-4]:2.397121291349E-1,(((50[&rate=5.251873258129785E-4]:3.207086162547E-1,48[&rate=5.251873258129785E-4]:4.029003970766E-1)[&rate=5.251873258129785E-4]:1.392057106584E-1,45[&rate=5.251873258129785E-4]:5.393663817077E-1)[&rate=5.251873258129785E-4]:1.052921499502E-1,(43[&rate=5.251873258129785E-4]:3.177204080724E-1,44[&rate=5.251873258129785E-4]:3.14980682045E-1)[&rate=5.251873258129785E-4]:3.077600413938E-1)[&rate=5.251873258129785E-4]:2.252961557082E-1)[&rate=5.251873258129785E-4]:1.132708851498E-1)[&rate=5.251873258129785E-4]:2.890502722027E-1,((12[&rate=5.251873258129785E-4]:7.328177356633E-1,15[&rate=5.251873258129785E-4]:7.71173900047E-1)[&rate=5.251873258129785E-4]:1.92225231198E-1,((53[&rate=5.251873258129785E-4]:7.777517778908E-1,(8[&rate=5.251873258129785E-4]:7.031801340347E-1,(27[&rate=5.251873258129785E-4]:5.276324789773E-1,4[&rate=5.251873258129785E-4]:3.550297392513E-1)[&rate=5.251873258129785E-4]:2.988353262903E-1)[&rate=5.251873258129785E-4]:6.361273974642E-2)[&rate=5.251873258129785E-4]:9.806857536248E-2,((49[&rate=5.251873258129785E-4]:7.453104307682E-1,41[&rate=5.251873258129785E-4]:7.179131704944E-1)[&rate=5.251873258129785E-4]:2.344979479507E-2,46[&rate=5.251873258129785E-4]:7.632807735085E-1)[&rate=5.251873258129785E-4]:1.043204016624E-1)[&rate=5.251873258129785E-4]:5.196233963562E-2)[&rate=5.251873258129785E-4]:3.499726038845E-1)[&rate=5.251873258129785E-4]:5.335513181128E-2,(((10[&rate=5.251873258129785E-4]:7.552446526067E-1,55[&rate=5.251873258129785E-4]:7.36066570415E-1)[&rate=5.251873258129785E-4]:3.885999744685E-2,((18[&rate=5.251873258129785E-4]:4.238322241683E-1,23[&rate=5.251873258129785E-4]:4.4301030636E-1)[&rate=5.251873258129785E-4]:3.28374511402E-1,21[&rate=5.251873258129785E-4]:7.604259136524E-1)[&rate=5.251873258129785E-4]:1.186102432504E-1)[&rate=5.251873258129785E-4]:4.606745303777E-1,(((1[&rate=5.251873258129785E-4]:1.752375991988E-1,(19[&rate=5.251873258129785E-4]:7.425510465514E-1,26[&rate=5.251873258129785E-4]:7.672085807979E-1)[&rate=5.251873258129785E-4]:1.943303882639E-1)[&rate=5.251873258129785E-4]:4.7824870888E-2,22[&rate=5.251873258129785E-4]:1.003884387895E0)[&rate=5.251873258129785E-4]:3.436624395483E-1,39[&rate=5.251873258129785E-4]:1.85902991827E-1)[&rate=5.251873258129785E-4]:3.122763946827E-3)[&rate=5.251873258129785E-4]:6.537234404371E-2)[&rate=5.251873258129785E-4]:2.174289794285E-3)[&rate=5.251873258129785E-4]:4.032944434625E-1)[&rate=5.251873258129785E-4]:5.011638391376E-1)[&rate=5.251873258129785E-4]:3.62436876632E-1,31[&rate=5.251873258129785E-4]:5.994687465383E-1)[&rate=5.251873258129785E-4]:5.235266605344E-2,35[&rate=5.251873258129785E-4]:7.25591904395E-1)[&rate=5.251873258129785E-4]:2.671401365259E-2,(32[&rate=5.251873258129785E-4]:4.038529809213E-1,37[&rate=5.251873258129785E-4]:3.191535273693E-1)[&rate=5.251873258129785E-4]:3.59381898875E-1)[&rate=5.251873258129785E-4]:1.688077965628E-2,((34[&rate=5.251873258129785E-4]:5.235696665615E-1,((29[&rate=5.251873258129785E-4]:5.916075138385E-1,30[&rate=5.251873258129785E-4]:5.916075138385E-1)[&rate=5.251873258129785E-4]:1.003538738003E-3,62[&rate=5.251873258129785E-4]:6.499881017569E-1)[&rate=5.251873258129785E-4]:1.996865351134E-3)[&rate=5.251873258129785E-4]:1.548863794417E-3,(((2[&rate=5.251873258129785E-4]:1.113764669317E0,((((7[&rate=5.251873258129785E-4]:3.489644787321E-1,6[&rate=5.251873258129785E-4]:3.489644787321E-1)[&rate=5.251873258129785E-4]:1.867520777829E-1,24[&rate=5.251873258129785E-4]:6.425658715836E-1)[&rate=5.251873258129785E-4]:1.028120390303E-1,28[&rate=5.251873258129785E-4]:7.892135270523E-1)[&rate=5.251873258129785E-4]:1.485367349419E-1,(20[&rate=5.251873258129785E-4]:4.061631777445E-1,25[&rate=5.251873258129785E-4]:4.226015339089E-1)[&rate=5.251873258129785E-4]:4.767925637016E-1)[&rate=5.251873258129785E-4]:4.034116675965E-1)[&rate=5.251873258129785E-4]:1.433542444292E0,14[&rate=5.251873258129785E-4]:2.676074236897E0)[&rate=5.251873258129785E-4]:5.032902601863E-3,61[&rate=5.251873258129785E-4]:7.158327926163E-1)[&rate=5.251873258129785E-4]:5.425683407112E-4)[&rate=5.251873258129785E-4]:4.461461543555E-2)[&rate=5.251873258129785E-4]:3.554747223839E-2);
tree STATE_30978000 [&joint=-18002.52764803351,lnP=-18002.52764803351] = [&R] ((36[&rate=4.8609279326984514E-4]:7.80522174868E-1,33[&rate=4.8609279326984514E-4]:7.450030491851E-1)[&rate=4.8609279326984514E-4]:4.634873163982E-2,(((((38[&rate=4.8609279326984514E-4]:1.168328739643E0,(((9[&rate=4.8609279326984514E-4]:5.25602735763E-1,13[&rate=4.8609279326984514E-4]:5.639589001465E-1)[&rate=4.8609279326984514E-4]:2.033880939809E-1,((16[&rate=4.8609279326984514E-4]:3.917980188625E-1,3[&rate=4.8609279326984514E-4]:2.767295257119E-1)[&rate=4.8609279326984514E-4]:3.287851324936E-1,5[&rate=4.8609279326984514E-4]:6.575694527259E-1)[&rate=4.8609279326984514E-4]:5.498302085361E-2)[&rate=4.8609279326984514E-4]:9.35627504723E-1,((((10[&rate=4.8609279326984514E-4]:6.953816634617E-1,55[&rate=4.8609279326984514E-4]:6.7620358127E-1)[&rate=4.8609279326984514E-4]:1.644396095986E-1,((18[&rate=4.8609279326984514E-4]:3.933698998069E-1,23[&rate=4.8609279326984514E-4]:4.125479819986E-1)[&rate=4.8609279326984514E-4]:3.874435027375E-1,21[&rate=4.8609279326984514E-4]:7.890325806265E-1)[&rate=4.8609279326984514E-4]:1.55720199283E-1)[&rate=4.8609279326984514E-4]:3.641409380246E-1,(((1[&rate=4.8609279326984514E-4]:2.24244432036E-1,(19[&rate=4.8609279326984514E-4]:8.009215078357E-1,26[&rate=4.8609279326984514E-4]:8.255790420822E-1)[&rate=4.8609279326984514E-4]:1.849667598168E-1)[&rate=4.8609279326984514E-4]:8.583020318858E-2,22[&rate=4.8609279326984514E-4]:1.090896553033E0)[&rate=4.8609279326984514E-4]:1.195764803804E-1,39[&rate=4.8609279326984514E-4]:4.882919779686E-2)[&rate=4.8609279326984514E-4]:1.093795886306E-1)[&rate=4.8609279326984514E-4]:1.081657105145E-1,(((56[&rate=4.8609279326984514E-4]:5.600391070395E-1,(60[&rate=4.8609279326984514E-4]:5.446111590972E-1,59[&rate=4.8609279326984514E-4]:5.391317070422E-1)[&rate=4.8609279326984514E-4]:1.816767396994E-2)[&rate=4.8609279326984514E-4]:1.634601150364E-1,57[&rate=4.8609279326984514E-4]:7.262389481035E-1)[&rate=4.8609279326984514E-4]:6.834561474179E-1,((((63[&rate=4.8609279326984514E-4]:2.297751133757E-1,58[&rate=4.8609279326984514E-4]:2.270353873484E-1)[&rate=4.8609279326984514E-4]:5.995088901992E-1,(52[&rate=4.8609279326984514E-4]:7.08912494822E-1,(((40[&rate=4.8609279326984514E-4]:3.600760515913E-1,54[&rate=4.8609279326984514E-4]:5.51856873509E-1)[&rate=4.8609279326984514E-4]:2.14946101295E-1,47[&rate=4.8609279326984514E-4]:5.914605090507E-1)[&rate=4.8609279326984514E-4]:5.629959275776E-2,42[&rate=4.8609279326984514E-4]:6.313217456441E-1)[&rate=4.8609279326984514E-4]:1.378647217807E-1)[&rate=4.8609279326984514E-4]:8.201534436926E-2)[&rate=4.8609279326984514E-4]:1.171709877233E-1,((((50[&rate=4.8609279326984514E-4]:3.006666445409E-1,48[&rate=4.8609279326984514E-4]:3.828584253627E-1)[&rate=4.8609279326984514E-4]:2.277312757548E-1,45[&rate=4.8609279326984514E-4]:6.078499750902E-1)[&rate=4.8609279326984514E-4]:1.763142137074E-1,(43[&rate=4.8609279326984514E-4]:3.838214262118E-1,44[&rate=4.8609279326984514E-4]:3.810817001844E-1)[&rate=4.8609279326984514E-4]:3.811646803941E-1)[&rate=4.8609279326984514E-4]:1.093890421273E-1,(51[&rate=4.8609279326984514E-4]:8.069564854406E-1,(17[&rate=4.8609279326984514E-4]:7.303156492909E-1,11[&rate=4.8609279326984514E-4]:6.919594849073E-1)[&rate=4.8609279326984514E-4]:1.971887813552E-1)[&rate=4.8609279326984514E-4]:7.144690689735E-3)[&rate=4.8609279326984514E-4]:9.399765078432E-2)[&rate=4.8609279326984514E-4]:2.275564142408E-1,((41[&rate=4.8609279326984514E-4]:7.677735628733E-1,46[&rate=4.8609279326984514E-4]:7.896913710924E-1)[&rate=4.8609279326984514E-4]:1.315060730813E-1,((27[&rate=4.8609279326984514E-4]:4.676391449827E-1,4[&rate=4.8609279326984514E-4]:2.950364052566E-1)[&rate=4.8609279326984514E-4]:4.684505161576E-1,(((8[&rate=4.8609279326984514E-4]:6.710514769874E-1,53[&rate=4.8609279326984514E-4]:6.82010381097E-1)[&rate=4.8609279326984514E-4]:6.746794491287E-2,49[&rate=4.8609279326984514E-4]:7.467385999823E-1)[&rate=4.8609279326984514E-4]:6.901071563267E-2,(12[&rate=4.8609279326984514E-4]:2.837459495539E-1,15[&rate=4.8609279326984514E-4]:3.221021139376E-1)[&rate=4.8609279326984514E-4]:5.320033660611E-1)[&rate=4.8609279326984514E-4]:5.27185237448E-3)[&rate=4.8609279326984514E-4]:1.056557282389E-1)[&rate=4.8609279326984514E-4]:2.911701257489E-1)[&rate=4.8609279326984514E-4]:1.924533381791E-2)[&rate=4.8609279326984514E-4]:1.032547438864E-1)[&rate=4.8609279326984514E-4]:3.324904128675E-1)[&rate=4.8609279326984514E-4]:5.749432818883E-1)[&rate=4.8609279326984514E-4]:4.01324913904E-1,(32[&rate=4.8609279326984514E-4]:5.346802639719E-1,37[&rate=4.8609279326984514E-4]:4.499808104199E-1)[&rate=4.8609279326984514E-4]:2.011534928762E-1)[&rate=4.8609279326984514E-4]:5.546779663436E-3,34[&rate=4.8609279326984514E-4]:5.309980228503E-1)[&rate=4.8609279326984514E-4]:2.196731851757E-2,35[&rate=4.8609279326984514E-4]:7.524188932804E-1)[&rate=4.8609279326984514E-4]:8.478458561271E-3,(30[&rate=4.8609279326984514E-4]:5.960788198855E-1,(((((2[&rate=4.8609279326984514E-4]:7.851095377791E-1,(((20[&rate=4.8609279326984514E-4]:4.77651216548E-1,25[&rate=4.8609279326984514E-4]:4.940895727124E-1)[&rate=4.8609279326984514E-4]:3.88905811195E-1,28[&rate=4.8609279326984514E-4]:9.213515482911E-1)[&rate=4.8609279326984514E-4]:8.043037324141E-2,((7[&rate=4.8609279326984514E-4]:3.90406604773E-1,6[&rate=4.8609279326984514E-4]:3.90406604773E-1)[&rate=4.8609279326984514E-4]:1.206861832336E-1,24[&rate=4.8609279326984514E-4]:6.179421030752E-1)[&rate=4.8609279326984514E-4]:3.40004202019E-1)[&rate=4.8609279326984514E-4]:1.072487652063E-2)[&rate=4.8609279326984514E-4]:1.761394676064E0,14[&rate=4.8609279326984514E-4]:2.675271337131E0)[&rate=4.8609279326984514E-4]:3.30155113021E-4,62[&rate=4.8609279326984514E-4]:6.474856153072E-1)[&rate=4.8609279326984514E-4]:1.299709226722E-3,61[&rate=4.8609279326984514E-4]:7.116268545886E-1)[&rate=4.8609279326984514E-4]:1.800670224529E-3,(29[&rate=4.8609279326984514E-4]:5.912531924346E-1,31[&rate=4.8609279326984514E-4]:6.458980011775E-1)[&rate=4.8609279326984514E-4]:1.955753143598E-3)[&rate=4.8609279326984514E-4]:2.8698743073E-3)[&rate=4.8609279326984514E-4]:3.640323140987E-2)[&rate=4.8609279326984514E-4]:4.411563116896E-2);
tree STATE_30980000 [&joint=-18006.46809545923,lnP=-18006.46809545923] = [&R] (((33[&rate=5.198952350330089E-4]:7.350803526538E-1,(35[&rate=5.198952350330089E-4]:7.439480816225E-1,((38[&rate=5.198952350330089E-4]:1.107672501184E0,(((16[&rate=5.198952350330089E-4]:7.981028761662E-1,3[&rate=5.198952350330089E-4]:6.830343830156E-1)[&rate=5.198952350330089E-4]:1.502202828944E-1,((9[&rate=5.198952350330089E-4]:5.005970226766E-1,13[&rate=5.198952350330089E-4]:5.3895318706E-1)[&rate=5.198952350330089E-4]:2.182342418304E-1,5[&rate=5.198952350330089E-4]:7.023929083426E-1)[&rate=5.198952350330089E-4]:1.829165520879E-1)[&rate=5.198952350330089E-4]:4.651059285366E-1,(((((52[&rate=5.198952350330089E-4]:8.609437738345E-1,((54[&rate=5.198952350330089E-4]:6.477198536773E-1,47[&rate=5.198952350330089E-4]:4.72377387924E-1)[&rate=5.198952350330089E-4]:2.291335144229E-1,(40[&rate=5.198952350330089E-4]:4.062661896167E-1,42[&rate=5.198952350330089E-4]:4.062661896167E-1)[&rate=5.198952350330089E-4]:2.788063565658E-1)[&rate=5.198952350330089E-4]:2.361452002548E-1)[&rate=5.198952350330089E-4]:1.174006700175E-2,(63[&rate=5.198952350330089E-4]:3.821207406039E-1,58[&rate=5.198952350330089E-4]:3.793810145765E-1)[&rate=5.198952350330089E-4]:5.28919264616E-1)[&rate=5.198952350330089E-4]:1.869650306897E-1,((((50[&rate=5.198952350330089E-4]:2.492456640691E-1,48[&rate=5.198952350330089E-4]:3.314374448909E-1)[&rate=5.198952350330089E-4]:8.545650182367E-2,45[&rate=5.198952350330089E-4]:4.141542206872E-1)[&rate=5.198952350330089E-4]:3.392604931722E-1,(43[&rate=5.198952350330089E-4]:4.164295788244E-1,44[&rate=5.198952350330089E-4]:4.13689852797E-1)[&rate=5.198952350330089E-4]:3.178070528433E-1)[&rate=5.198952350330089E-4]:2.250628994156E-1,((17[&rate=5.198952350330089E-4]:4.824436223234E-1,11[&rate=5.198952350330089E-4]:4.440874579397E-1)[&rate=5.198952350330089E-4]:3.232037585733E-1,51[&rate=5.198952350330089E-4]:6.850994356911E-1)[&rate=5.198952350330089E-4]:2.139261227894E-1)[&rate=5.198952350330089E-4]:1.606233130454E-1)[&rate=5.198952350330089E-4]:6.38149667089E-2,((((8[&rate=5.198952350330089E-4]:6.772454653838E-1,(27[&rate=5.198952350330089E-4]:6.162463961868E-1,4[&rate=5.198952350330089E-4]:4.436436564608E-1)[&rate=5.198952350330089E-4]:1.842867404299E-1)[&rate=5.198952350330089E-4]:3.847165769526E-2,49[&rate=5.198952350330089E-4]:7.239363011611E-1)[&rate=5.198952350330089E-4]:4.191548319947E-2,53[&rate=5.198952350330089E-4]:7.685915103882E-1)[&rate=5.198952350330089E-4]:1.684521083558E-1,((12[&rate=5.198952350330089E-4]:4.93964111265E-1,15[&rate=5.198952350330089E-4]:5.323202756487E-1)[&rate=5.198952350330089E-4]:3.763840660627E-1,(41[&rate=5.198952350330089E-4]:3.213934995243E-1,46[&rate=5.198952350330089E-4]:3.433113077433E-1)[&rate=5.198952350330089E-4]:5.215574175297E-1)[&rate=5.198952350330089E-4]:6.395571538864E-2)[&rate=5.198952350330089E-4]:2.713517263403E-1)[&rate=5.198952350330089E-4]:7.991501803976E-2,(((1[&rate=5.198952350330089E-4]:1.9039500378E-1,(19[&rate=5.198952350330089E-4]:9.26346527429E-1,26[&rate=5.198952350330089E-4]:9.510040616755E-1)[&rate=5.198952350330089E-4]:2.569231196749E-2)[&rate=5.198952350330089E-4]:3.834287376591E-2,22[&rate=5.198952350330089E-4]:1.009559795354E0)[&rate=5.198952350330089E-4]:3.57177511809E-1,((39[&rate=5.198952350330089E-4]:7.155370420496E-2,((10[&rate=5.198952350330089E-4]:6.855160348187E-1,55[&rate=5.198952350330089E-4]:6.66337952627E-1)[&rate=5.198952350330089E-4]:2.118520797669E-1,((18[&rate=5.198952350330089E-4]:5.46027265183E-1,23[&rate=5.198952350330089E-4]:5.652053473747E-1)[&rate=5.198952350330089E-4]:2.749806662464E-1,21[&rate=5.198952350330089E-4]:8.292271095115E-1)[&rate=5.198952350330089E-4]:1.530725119233E-1)[&rate=5.198952350330089E-4]:2.399390142769E-1)[&rate=5.198952350330089E-4]:5.894492118946E-2,((56[&rate=5.198952350330089E-4]:5.056341583405E-1,(60[&rate=5.198952350330089E-4]:4.597123233933E-1,59[&rate=5.198952350330089E-4]:4.542328713383E-1)[&rate=5.198952350330089E-4]:4.866156097487E-2)[&rate=5.198952350330089E-4]:2.392814733931E-2,57[&rate=5.198952350330089E-4]:5.323020317074E-1)[&rate=5.198952350330089E-4]:8.447719361528E-1)[&rate=5.198952350330089E-4]:7.45948461524E-2)[&rate=5.198952350330089E-4]:6.504562810024E-3)[&rate=5.198952350330089E-4]:8.950228611707E-2)[&rate=5.198952350330089E-4]:8.120516327652E-1)[&rate=5.198952350330089E-4]:4.651203355838E-1,(32[&rate=5.198952350330089E-4]:2.777041295586E-1,37[&rate=5.198952350330089E-4]:1.930046760065E-1)[&rate=5.198952350330089E-4]:4.612688105107E-1)[&rate=5.198952350330089E-4]:1.590410330206E-2)[&rate=5.198952350330089E-4]:4.793473216891E-3)[&rate=5.198952350330089E-4]:1.417206781781E-1,((31[&rate=5.198952350330089E-4]:6.525732822031E-1,(61[&rate=5.198952350330089E-4]:7.173626672286E-1,(29[&rate=5.198952350330089E-4]:5.962980513629E-1,34[&rate=5.198952350330089E-4]:5.252597999967E-1)[&rate=5.198952350330089E-4]:8.460366308114E-4)[&rate=5.198952350330089E-4]:7.843854664418E-4)[&rate=5.198952350330089E-4]:5.606251394895E-3,(30[&rate=5.198952350330089E-4]:5.94378963163E-1,((2[&rate=5.198952350330089E-4]:1.1834961687E0,((28[&rate=5.198952350330089E-4]:9.848774919815E-1,((7[&rate=5.198952350330089E-4]:4.064207809352E-1,6[&rate=5.198952350330089E-4]:4.064207809352E-1)[&rate=5.198952350330089E-4]:2.735280784146E-1,24[&rate=5.198952350330089E-4]:7.867981744184E-1)[&rate=5.198952350330089E-4]:1.542437011247E-1)[&rate=5.198952350330089E-4]:7.068172213652E-3,(20[&rate=5.198952350330089E-4]:4.605695864359E-1,25[&rate=5.198952350330089E-4]:4.770079426003E-1)[&rate=5.198952350330089E-4]:4.765815572111E-1)[&rate=5.198952350330089E-4]:4.189477647794E-1)[&rate=5.198952350330089E-4]:1.367433039087E0,(62[&rate=5.198952350330089E-4]:6.502871772574E-1,14[&rate=5.198952350330089E-4]:2.678403054194E0)[&rate=5.198952350330089E-4]:1.293276880928E-3)[&rate=5.198952350330089E-4]:1.755582049703E-4)[&rate=5.198952350330089E-4]:9.155761692056E-3)[&rate=5.198952350330089E-4]:1.585122076162E-1)[&rate=5.198952350330089E-4]:8.190602911602E-2,36[&rate=5.198952350330089E-4]:9.942261856308E-1);
tree STATE_30982000 [&joint=-17998.56327687742,lnP=-17998.56327687742] = [&R] (((32[&rate=4.883580691339027E-4]:1.801792071725E-1,37[&rate=4.883580691339027E-4]:9.547975362045E-2)[&rate=4.883580691339027E-4]:5.825222171286E-1,((38[&rate=4.883580691339027E-4]:9.890086467899E-1,((((9[&rate=4.883580691339027E-4]:5.05326557813E-1,13[&rate=4.883580691339027E-4]:5.436827221965E-1)[&rate=4.883580691339027E-4]:3.613911692241E-1,(16[&rate=4.883580691339027E-4]:4.822594028579E-1,3[&rate=4.883580691339027E-4]:3.671909097073E-1)[&rate=4.883580691339027E-4]:4.31033666645E-1)[&rate=4.883580691339027E-4]:1.05361040456E-2,5[&rate=4.883580691339027E-4]:8.608154749184E-1)[&rate=4.883580691339027E-4]:5.075031890919E-1,((((((1[&rate=4.883580691339027E-4]:1.321932306593E-1,(19[&rate=4.883580691339027E-4]:5.143329355035E-1,26[&rate=4.883580691339027E-4]:5.389904697499E-1)[&rate=4.883580691339027E-4]:3.795041307723E-1)[&rate=4.883580691339027E-4]:9.532333808051E-2,22[&rate=4.883580691339027E-4]:1.008338486548E0)[&rate=4.883580691339027E-4]:9.674196395129E-2,((10[&rate=4.883580691339027E-4]:5.614838676828E-1,55[&rate=4.883580691339027E-4]:5.42305785491E-1)[&rate=4.883580691339027E-4]:5.902708035596E-2,((18[&rate=4.883580691339027E-4]:3.585895766714E-1,23[&rate=4.883580691339027E-4]:3.777676588631E-1)[&rate=4.883580691339027E-4]:2.137863577012E-1,21[&rate=4.883580691339027E-4]:5.805951124546E-1)[&rate=4.883580691339027E-4]:1.248473424333E-1)[&rate=4.883580691339027E-4]:3.886790915017E-1)[&rate=4.883580691339027E-4]:1.492553017549E-1,39[&rate=4.883580691339027E-4]:9.269191663784E-2)[&rate=4.883580691339027E-4]:2.043237232418E-1,((59[&rate=4.883580691339027E-4]:4.368308829876E-1,(56[&rate=4.883580691339027E-4]:3.383321975613E-1,60[&rate=4.883580691339027E-4]:3.410719235889E-1)[&rate=4.883580691339027E-4]:1.012384114536E-1)[&rate=4.883580691339027E-4]:1.946303328079E-1,57[&rate=4.883580691339027E-4]:6.369406678504E-1)[&rate=4.883580691339027E-4]:9.06650314495E-1)[&rate=4.883580691339027E-4]:4.658509619395E-4,(((((40[&rate=4.883580691339027E-4]:4.143504414532E-1,(42[&rate=4.883580691339027E-4]:3.072079766852E-1,(47[&rate=4.883580691339027E-4]:2.976341839422E-1,54[&rate=4.883580691339027E-4]:4.729766496956E-1)[&rate=4.883580691339027E-4]:2.601214890738E-2)[&rate=4.883580691339027E-4]:1.07142464768E-1)[&rate=4.883580691339027E-4]:4.248502300224E-1,52[&rate=4.883580691339027E-4]:7.789266988728E-1)[&rate=4.883580691339027E-4]:8.519563702694E-2,(63[&rate=4.883580691339027E-4]:3.814528271226E-1,58[&rate=4.883580691339027E-4]:3.787131010953E-1)[&rate=4.883580691339027E-4]:5.210256731608E-1)[&rate=4.883580691339027E-4]:9.112742758135E-2,((51[&rate=4.883580691339027E-4]:6.195335891695E-1,(17[&rate=4.883580691339027E-4]:4.635173194969E-1,11[&rate=4.883580691339027E-4]:4.251611551132E-1)[&rate=4.883580691339027E-4]:2.765642148781E-1)[&rate=4.883580691339027E-4]:1.729269288592E-1,(((50[&rate=4.883580691339027E-4]:3.488371175784E-1,48[&rate=4.883580691339027E-4]:4.310288984003E-1)[&rate=4.883580691339027E-4]:2.082117061799E-1,45[&rate=4.883580691339027E-4]:6.365008785528E-1)[&rate=4.883580691339027E-4]:4.094523178051E-2,(43[&rate=4.883580691339027E-4]:4.742193165967E-1,44[&rate=4.883580691339027E-4]:4.714795905693E-1)[&rate=4.883580691339027E-4]:1.840487115449E-1)[&rate=4.883580691339027E-4]:1.944664624898E-1)[&rate=4.883580691339027E-4]:1.627892454524E-1)[&rate=4.883580691339027E-4]:2.518809447594E-1,((49[&rate=4.883580691339027E-4]:4.547755982542E-1,((53[&rate=4.883580691339027E-4]:4.350052412871E-1,46[&rate=4.883580691339027E-4]:4.267860632048E-1)[&rate=4.883580691339027E-4]:1.990070496706E-2,41[&rate=4.883580691339027E-4]:4.247689599527E-1)[&rate=4.883580691339027E-4]:2.609378027683E-3)[&rate=4.883580691339027E-4]:4.228428199589E-1,((12[&rate=4.883580691339027E-4]:1.547314216228E-1,15[&rate=4.883580691339027E-4]:1.930875860064E-1)[&rate=4.883580691339027E-4]:6.039868616787E-1,(8[&rate=4.883580691339027E-4]:7.43337716316E-1,(27[&rate=4.883580691339027E-4]:5.869666984339E-1,4[&rate=4.883580691339027E-4]:4.143639587079E-1)[&rate=4.883580691339027E-4]:2.79658689115E-1)[&rate=4.883580691339027E-4]:7.161388903443E-3)[&rate=4.883580691339027E-4]:1.189001349116E-1)[&rate=4.883580691339027E-4]:4.117040708492E-1)[&rate=4.883580691339027E-4]:8.213160451885E-2)[&rate=4.883580691339027E-4]:2.152210467558E-2)[&rate=4.883580691339027E-4]:6.754845033277E-1)[&rate=4.883580691339027E-4]:5.806320303573E-1,35[&rate=4.883580691339027E-4]:7.248918186997E-1)[&rate=4.883580691339027E-4]:2.688064385259E-2)[&rate=4.883580691339027E-4]:6.827115074456E-2,((36[&rate=4.883580691339027E-4]:7.67424222934E-1,33[&rate=4.883580691339027E-4]:7.319050972511E-1)[&rate=4.883580691339027E-4]:6.833805016387E-2,((((14[&rate=4.883580691339027E-4]:2.677729161335E0,(62[&rate=4.883580691339027E-4]:6.492599284079E-1,((2[&rate=4.883580691339027E-4]:1.268334443559E0,((28[&rate=4.883580691339027E-4]:9.837326401912E-1,(20[&rate=4.883580691339027E-4]:5.354376511891E-1,25[&rate=4.883580691339027E-4]:5.518760073535E-1)[&rate=4.883580691339027E-4]:3.93500468454E-1)[&rate=4.883580691339027E-4]:3.685023847513E-2,((7[&rate=4.883580691339027E-4]:2.853388640995E-1,6[&rate=4.883580691339027E-4]:2.853388640995E-1)[&rate=4.883580691339027E-4]:2.634375566591E-1,24[&rate=4.883580691339027E-4]:6.556257358271E-1)[&rate=4.883580691339027E-4]:3.211215264008E-1)[&rate=4.883580691339027E-4]:4.75148825167E-1)[&rate=4.883580691339027E-4]:1.278156824747E0,31[&rate=4.883580691339027E-4]:6.4441027422E-1)[&rate=4.883580691339027E-4]:2.117413750525E-3)[&rate=4.883580691339027E-4]:3.533559906974E-4)[&rate=4.883580691339027E-4]:4.141859803486E-3,29[&rate=4.883580691339027E-4]:5.963780950217E-1)[&rate=4.883580691339027E-4]:7.556476350622E-3,(61[&rate=4.883580691339027E-4]:7.133681875195E-1,34[&rate=4.883580691339027E-4]:5.221113569184E-1)[&rate=4.883580691339027E-4]:1.078496308776E-2)[&rate=4.883580691339027E-4]:3.540904976097E-2,30[&rate=4.883580691339027E-4]:6.393436211333E-1)[&rate=4.883580691339027E-4]:4.614542792098E-2)[&rate=4.883580691339027E-4]:6.139263696286E-3);
tree STATE_30984000 [&joint=-18014.961764747815,lnP=-18014.961764747815] = [&R] (((62[&rate=4.8544685984446966E-4]:6.561185206824E-1,30[&rate=4.8544685984446966E-4]:5.987414715021E-1)[&rate=4.8544685984446966E-4]:5.630865876222E-2,(14[&rate=4.8544685984446966E-4]:2.697762193518E0,(34[&rate=4.8544685984446966E-4]:5.36680948114E-1,((61[&rate=4.8544685984446966E-4]:7.161892686007E-1,29[&rate=4.8544685984446966E-4]:5.959706893658E-1)[&rate=4.8544685984446966E-4]:9.718646892017E-3,(31[&rate=4.8544685984446966E-4]:6.484261271128E-1,(2[&rate=4.8544685984446966E-4]:1.585725414985E0,(((7[&rate=4.8544685984446966E-4]:2.836302506445E-1,6[&rate=4.8544685984446966E-4]:2.836302506445E-1)[&rate=4.8544685984446966E-4]:3.886293683035E-1,24[&rate=4.8544685984446966E-4]:7.791089340166E-1)[&rate=4.8544685984446966E-4]:3.302568922092E-1,(28[&rate=4.8544685984446966E-4]:1.005710508378E0,(20[&rate=4.8544685984446966E-4]:3.911114619244E-1,25[&rate=4.8544685984446966E-4]:4.075498180888E-1)[&rate=4.8544685984446966E-4]:5.598045259051E-1)[&rate=4.8544685984446966E-4]:1.474909342866E-1)[&rate=4.8544685984446966E-4]:6.59921232595E-1)[&rate=4.8544685984446966E-4]:9.647817062141E-1)[&rate=4.8544685984446966E-4]:1.190801788801E-2)[&rate=4.8544685984446966E-4]:2.029863222325E-3)[&rate=4.8544685984446966E-4]:4.550067920164E-3)[&rate=4.8544685984446966E-4]:4.2780862864E-2)[&rate=4.8544685984446966E-4]:1.708852602834E-1,(((38[&rate=4.8544685984446966E-4]:1.036437830007E0,((((16[&rate=4.8544685984446966E-4]:8.063710601782E-1,3[&rate=4.8544685984446966E-4]:6.913025670276E-1)[&rate=4.8544685984446966E-4]:8.857238592579E-2,5[&rate=4.8544685984446966E-4]:8.319297474739E-1)[&rate=4.8544685984446966E-4]:2.163075331303E-2,(9[&rate=4.8544685984446966E-4]:4.403601322888E-1,13[&rate=4.8544685984446966E-4]:4.787162966722E-1)[&rate=4.8544685984446966E-4]:4.296387246625E-1)[&rate=4.8544685984446966E-4]:7.569227657928E-1,(((39[&rate=4.8544685984446966E-4]:1.185671641033E-1,((10[&rate=4.8544685984446966E-4]:8.504157123322E-1,55[&rate=4.8544685984446966E-4]:8.312376301405E-1)[&rate=4.8544685984446966E-4]:4.251271493321E-2,((18[&rate=4.8544685984446966E-4]:3.80895678142E-1,23[&rate=4.8544685984446966E-4]:4.000737603337E-1)[&rate=4.8544685984446966E-4]:2.681178691819E-1,21[&rate=4.8544685984446966E-4]:6.57232725406E-1)[&rate=4.8544685984446966E-4]:3.206272087087E-1)[&rate=4.8544685984446966E-4]:2.913921614953E-1)[&rate=4.8544685984446966E-4]:2.914746299207E-2,((1[&rate=4.8544685984446966E-4]:1.07742107385E-1,(19[&rate=4.8544685984446966E-4]:5.386068817453E-1,26[&rate=4.8544685984446966E-4]:5.632644159917E-1)[&rate=4.8544685984446966E-4]:3.307790612562E-1)[&rate=4.8544685984446966E-4]:1.200149053452E-1,22[&rate=4.8544685984446966E-4]:1.008578930538E0)[&rate=4.8544685984446966E-4]:3.007795321733E-1)[&rate=4.8544685984446966E-4]:1.470261711676E-1,((((59[&rate=4.8544685984446966E-4]:4.033203127519E-1,60[&rate=4.8544685984446966E-4]:4.087997648069E-1)[&rate=4.8544685984446966E-4]:2.067008438994E-1,56[&rate=4.8544685984446966E-4]:6.127608826787E-1)[&rate=4.8544685984446966E-4]:3.646343886464E-2,57[&rate=4.8544685984446966E-4]:6.51964047571E-1)[&rate=4.8544685984446966E-4]:8.650875199013E-1,((((((54[&rate=4.8544685984446966E-4]:3.536332732491E-1,40[&rate=4.8544685984446966E-4]:1.618524513314E-1)[&rate=4.8544685984446966E-4]:5.280801486174E-1,(47[&rate=4.8544685984446966E-4]:1.20806412762E-1,42[&rate=4.8544685984446966E-4]:1.043680565977E-1)[&rate=4.8544685984446966E-4]:5.855645433511E-1)[&rate=4.8544685984446966E-4]:7.885598252384E-2,52[&rate=4.8544685984446966E-4]:7.085146098698E-1)[&rate=4.8544685984446966E-4]:7.106195766562E-2,(63[&rate=4.8544685984446966E-4]:2.949236999266E-1,58[&rate=4.8544685984446966E-4]:2.921839738993E-1)[&rate=4.8544685984446966E-4]:5.230090319925E-1)[&rate=4.8544685984446966E-4]:1.679585289304E-1,((51[&rate=4.8544685984446966E-4]:7.988685002935E-1,(17[&rate=4.8544685984446966E-4]:4.870265732411E-1,11[&rate=4.8544685984446966E-4]:4.486704088574E-1)[&rate=4.8544685984446966E-4]:4.32389872258E-1)[&rate=4.8544685984446966E-4]:1.828135258921E-2,(43[&rate=4.8544685984446966E-4]:6.987092801441E-1,(((50[&rate=4.8544685984446966E-4]:2.477244284161E-1,48[&rate=4.8544685984446966E-4]:3.29916209238E-1)[&rate=4.8544685984446966E-4]:3.332802313782E-1,45[&rate=4.8544685984446966E-4]:6.604567145888E-1)[&rate=4.8544685984446966E-4]:5.567458289371E-2,44[&rate=4.8544685984446966E-4]:6.942134892634E-1)[&rate=4.8544685984446966E-4]:1.756064853306E-3)[&rate=4.8544685984446966E-4]:1.787145453414E-1)[&rate=4.8544685984446966E-4]:1.303852435831E-1)[&rate=4.8544685984446966E-4]:1.798917767213E-1,(((53[&rate=4.8544685984446966E-4]:4.498658377094E-1,(46[&rate=4.8544685984446966E-4]:2.472556453177E-1,41[&rate=4.8544685984446966E-4]:2.253378370987E-1)[&rate=4.8544685984446966E-4]:1.943910143093E-1)[&rate=4.8544685984446966E-4]:3.456780439711E-1,((8[&rate=4.8544685984446966E-4]:3.836278779342E-1,49[&rate=4.8544685984446966E-4]:3.918470560163E-1)[&rate=4.8544685984446966E-4]:3.276975827988E-1,(27[&rate=4.8544685984446966E-4]:2.312870046073E-1,4[&rate=4.8544685984446966E-4]:5.868426488126E-2)[&rate=4.8544685984446966E-4]:6.033261273586E-1)[&rate=4.8544685984446966E-4]:7.325951683784E-2)[&rate=4.8544685984446966E-4]:6.85905247408E-2,(12[&rate=4.8544685984446966E-4]:4.607569908128E-1,15[&rate=4.8544685984446966E-4]:4.991131551965E-1)[&rate=4.8544685984446966E-4]:4.006376895809E-1)[&rate=4.8544685984446966E-4]:3.482239736153E-1)[&rate=4.8544685984446966E-4]:1.348301737369E-1)[&rate=4.8544685984446966E-4]:2.426457325658E-2)[&rate=4.8544685984446966E-4]:2.664273998236E-1)[&rate=4.8544685984446966E-4]:4.807490839754E-1)[&rate=4.8544685984446966E-4]:5.64187441064E-1,((32[&rate=4.8544685984446966E-4]:5.420064777607E-1,37[&rate=4.8544685984446966E-4]:4.573070242087E-1)[&rate=4.8544685984446966E-4]:1.97839729559E-1,35[&rate=4.8544685984446966E-4]:7.28917245571E-1)[&rate=4.8544685984446966E-4]:2.695916705256E-2)[&rate=4.8544685984446966E-4]:5.532504140432E-2,(36[&rate=4.8544685984446966E-4]:7.71479143991E-1,33[&rate=4.8544685984446966E-4]:7.359600183081E-1)[&rate=4.8544685984446966E-4]:6.158023353416E-2)[&rate=4.8544685984446966E-4]:1.431492370661E-1);
tree STATE_30986000 [&joint=-18007.7036734327,lnP=-18007.7036734327] = [&R] ((((38[&rate=4.939868856350312E-4]:1.103530078925E0,((((16[&rate=4.939868856350312E-4]:1.066420266567E0,3[&rate=4.939868856350312E-4]:9.513517734164E-1)[&rate=4.939868856350312E-4]:1.991027350989E-1,5[&rate=4.939868856350312E-4]:1.202509303036E0)[&rate=4.939868856350312E-4]:1.00246375206E-1,(9[&rate=4.939868856350312E-4]:8.029462725583E-1,13[&rate=4.939868856350312E-4]:8.413024369417E-1)[&rate=4.939868856350312E-4]:5.16247761848E-1)[&rate=4.939868856350312E-4]:1.933679157518E-1,(((39[&rate=4.939868856350312E-4]:1.186817890947E-1,((1[&rate=4.939868856350312E-4]:1.666726826309E-1,(19[&rate=4.939868856350312E-4]:8.241977336622E-1,26[&rate=4.939868856350312E-4]:8.488552679087E-1)[&rate=4.939868856350312E-4]:1.041187845851E-1)[&rate=4.939868856350312E-4]:2.704615190243E-1,22[&rate=4.939868856350312E-4]:1.217956119463E0)[&rate=4.939868856350312E-4]:6.236950524768E-2)[&rate=4.939868856350312E-4]:5.013599392901E-2,((10[&rate=4.939868856350312E-4]:7.226456007347E-1,55[&rate=4.939868856350312E-4]:7.03467518543E-1)[&rate=4.939868856350312E-4]:1.850514026613E-1,((18[&rate=4.939868856350312E-4]:6.132492240935E-1,23[&rate=4.939868856350312E-4]:6.324273062852E-1)[&rate=4.939868856350312E-4]:2.506115142748E-1,21[&rate=4.939868856350312E-4]:8.720799164504E-1)[&rate=4.939868856350312E-4]:1.205485937949E-1)[&rate=4.939868856350312E-4]:3.268742042851E-1)[&rate=4.939868856350312E-4]:9.01943682057E-2,((((((54[&rate=4.939868856350312E-4]:5.317970306785E-1,(40[&rate=4.939868856350312E-4]:2.937353302618E-1,(42[&rate=4.939868856350312E-4]:2.510241300704E-1,47[&rate=4.939868856350312E-4]:2.674624862347E-1)[&rate=4.939868856350312E-4]:4.27112001914E-2)[&rate=4.939868856350312E-4]:4.628087849901E-2)[&rate=4.939868856350312E-4]:5.273792704416E-1,(63[&rate=4.939868856350312E-4]:2.253819697605E-1,58[&rate=4.939868856350312E-4]:2.226422437332E-1)[&rate=4.939868856350312E-4]:6.200957012228E-1)[&rate=4.939868856350312E-4]:3.156187698491E-2,52[&rate=4.939868856350312E-4]:8.386833835845E-1)[&rate=4.939868856350312E-4]:1.192297588033E-1,(((17[&rate=4.939868856350312E-4]:4.53031164155E-1,11[&rate=4.939868856350312E-4]:4.146749997713E-1)[&rate=4.939868856350312E-4]:4.465809438403E-1,51[&rate=4.939868856350312E-4]:7.790641627897E-1)[&rate=4.939868856350312E-4]:5.053666175851E-2,(((50[&rate=4.939868856350312E-4]:2.733321146988E-1,48[&rate=4.939868856350312E-4]:3.555238955207E-1)[&rate=4.939868856350312E-4]:1.017278326559E-1,45[&rate=4.939868856350312E-4]:4.545120021492E-1)[&rate=4.939868856350312E-4]:2.460567948395E-1,(44[&rate=4.939868856350312E-4]:3.331891680099E-1,43[&rate=4.939868856350312E-4]:3.359288940373E-1)[&rate=4.939868856350312E-4]:3.454618207597E-1)[&rate=4.939868856350312E-4]:2.08484082354E-1)[&rate=4.939868856350312E-4]:1.283123178396E-1)[&rate=4.939868856350312E-4]:1.506160178565E-1,((((12[&rate=4.939868856350312E-4]:3.188375682599E-1,15[&rate=4.939868856350312E-4]:3.571937326436E-1)[&rate=4.939868856350312E-4]:5.367478215224E-1,8[&rate=4.939868856350312E-4]:8.473662117002E-1)[&rate=4.939868856350312E-4]:1.647976138246E-2,(27[&rate=4.939868856350312E-4]:4.028491949597E-1,4[&rate=4.939868856350312E-4]:2.302464552337E-1)[&rate=4.939868856350312E-4]:5.842844493558E-1)[&rate=4.939868856350312E-4]:2.887751777645E-1,(((41[&rate=4.939868856350312E-4]:7.404007133522E-1,53[&rate=4.939868856350312E-4]:7.705376996536E-1)[&rate=4.939868856350312E-4]:9.5168464922E-2,46[&rate=4.939868856350312E-4]:8.574869864933E-1)[&rate=4.939868856350312E-4]:9.380491313107E-3,49[&rate=4.939868856350312E-4]:8.723469298611E-1)[&rate=4.939868856350312E-4]:2.884933990682E-1)[&rate=4.939868856350312E-4]:2.988061213691E-2)[&rate=4.939868856350312E-4]:1.022660587249E-1,((56[&rate=4.939868856350312E-4]:4.760387310108E-1,(59[&rate=4.939868856350312E-4]:4.380820134383E-1,60[&rate=4.939868856350312E-4]:4.435614654933E-1)[&rate=4.939868856350312E-4]:3.521699154506E-2)[&rate=4.939868856350312E-4]:6.640701428402E-2,57[&rate=4.939868856350312E-4]:5.451854713224E-1)[&rate=4.939868856350312E-4]:9.204042681949E-1)[&rate=4.939868856350312E-4]:3.999775417792E-2)[&rate=4.939868856350312E-4]:1.877963742712E-1)[&rate=4.939868856350312E-4]:6.622010054796E-1)[&rate=4.939868856350312E-4]:4.59596850351E-1,35[&rate=4.939868856350312E-4]:7.183780708288E-1)[&rate=4.939868856350312E-4]:8.841727922571E-2,((32[&rate=4.939868856350312E-4]:5.019837044064E-1,(31[&rate=4.939868856350312E-4]:2.044056190211E-1,37[&rate=4.939868856350312E-4]:2.044056190211E-1)[&rate=4.939868856350312E-4]:2.128786318332E-1)[&rate=4.939868856350312E-4]:2.967693224598E-1,(33[&rate=4.939868856350312E-4]:7.245114065835E-1,(36[&rate=4.939868856350312E-4]:7.460136076224E-1,30[&rate=4.939868856350312E-4]:5.957403835789E-1)[&rate=4.939868856350312E-4]:1.401692464397E-2)[&rate=4.939868856350312E-4]:4.965145634832E-2)[&rate=4.939868856350312E-4]:1.897128493699E-2)[&rate=4.939868856350312E-4]:1.038082056691E-1,((34[&rate=4.939868856350312E-4]:4.563395469865E-1,14[&rate=4.939868856350312E-4]:2.61287072447E0)[&rate=4.939868856350312E-4]:1.672734804574E-1,(62[&rate=4.939868856350312E-4]:7.383806714547E-1,(61[&rate=4.939868856350312E-4]:7.642178384646E-1,(29[&rate=4.939868856350312E-4]:6.176180536881E-1,(2[&rate=4.939868856350312E-4]:9.261464226134E-1,(((7[&rate=4.939868856350312E-4]:2.545553525086E-1,6[&rate=4.939868856350312E-4]:2.545553525086E-1)[&rate=4.939868856350312E-4]:4.585589900257E-1,24[&rate=4.939868856350312E-4]:8.199636576029E-1)[&rate=4.939868856350312E-4]:1.357700067215E-1,((20[&rate=4.939868856350312E-4]:3.386357991236E-1,25[&rate=4.939868856350312E-4]:3.55074155288E-1)[&rate=4.939868856350312E-4]:5.604167630772E-1,28[&rate=4.939868856350312E-4]:9.538470827489E-1)[&rate=4.939868856350312E-4]:4.572219801382E-2)[&rate=4.939868856350312E-4]:1.539744021247E-1)[&rate=4.939868856350312E-4]:1.648197433904E0)[&rate=4.939868856350312E-4]:2.638120554151E-2)[&rate=4.939868856350312E-4]:3.700436304469E-2)[&rate=4.939868856350312E-4]:1.364765653577E-2)[&rate=4.939868856350312E-4]:8.753697636718E-2);
tree STATE_30988000 [&joint=-18005.45358420587,lnP=-18005.45358420587] = [&R] (62[&rate=5.865361242432006E-4]:7.63814117299E-1,(((30[&rate=5.865361242432006E-4]:5.967012278387E-1,(33[&rate=5.865361242432006E-4]:7.109154904064E-1,36[&rate=5.865361242432006E-4]:7.464346160892E-1)[&rate=5.865361242432006E-4]:5.398357929391E-4)[&rate=5.865361242432006E-4]:8.24489741734E-2,(35[&rate=5.865361242432006E-4]:7.61738659206E-1,((38[&rate=5.865361242432006E-4]:1.103452002198E0,((3[&rate=5.865361242432006E-4]:7.909076815714E-1,(16[&rate=5.865361242432006E-4]:7.495521246302E-1,((9[&rate=5.865361242432006E-4]:2.560465783153E-1,13[&rate=5.865361242432006E-4]:2.944027426988E-1)[&rate=5.865361242432006E-4]:3.980105693361E-1,5[&rate=5.865361242432006E-4]:6.37618791487E-1)[&rate=5.865361242432006E-4]:4.891963451299E-2)[&rate=5.865361242432006E-4]:1.564240500919E-1)[&rate=5.865361242432006E-4]:5.665102396343E-1,(((((10[&rate=5.865361242432006E-4]:7.475022333891E-1,55[&rate=5.865361242432006E-4]:7.283241511974E-1)[&rate=5.865361242432006E-4]:1.026156813824E-1,((18[&rate=5.865361242432006E-4]:3.585344839837E-1,23[&rate=5.865361242432006E-4]:3.777125661755E-1)[&rate=5.865361242432006E-4]:1.646153343357E-1,21[&rate=5.865361242432006E-4]:5.313689964015E-1)[&rate=5.865361242432006E-4]:4.036804252193E-1)[&rate=5.865361242432006E-4]:3.146572492319E-1,39[&rate=5.865361242432006E-4]:9.902173934595E-2)[&rate=5.865361242432006E-4]:4.479198093219E-2,((1[&rate=5.865361242432006E-4]:1.827800318367E-1,(19[&rate=5.865361242432006E-4]:5.81730728978E-1,26[&rate=5.865361242432006E-4]:6.063882632245E-1)[&rate=5.865361242432006E-4]:3.626931384751E-1)[&rate=5.865361242432006E-4]:9.968792333447E-2,22[&rate=5.865361242432006E-4]:1.063289872979E0)[&rate=5.865361242432006E-4]:2.421676829151E-1)[&rate=5.865361242432006E-4]:7.127909291188E-2,(((((((40[&rate=5.865361242432006E-4]:2.50150824192E-1,47[&rate=5.865361242432006E-4]:2.665891803564E-1)[&rate=5.865361242432006E-4]:8.306245674303E-2,(42[&rate=5.865361242432006E-4]:3.259482907111E-1,54[&rate=5.865361242432006E-4]:5.177291126288E-1)[&rate=5.865361242432006E-4]:7.26499022399E-3)[&rate=5.865361242432006E-4]:5.314863640846E-1,52[&rate=5.865361242432006E-4]:8.044256724169E-1)[&rate=5.865361242432006E-4]:1.363040523002E-1,(63[&rate=5.865361242432006E-4]:2.482824877024E-1,58[&rate=5.865361242432006E-4]:2.45542761675E-1)[&rate=5.865361242432006E-4]:7.308034013984E-1)[&rate=5.865361242432006E-4]:1.700673875706E-1,(((((50[&rate=5.865361242432006E-4]:1.880779436687E-1,48[&rate=5.865361242432006E-4]:2.702697244905E-1)[&rate=5.865361242432006E-4]:2.256148277621E-1,45[&rate=5.865361242432006E-4]:4.931448262253E-1)[&rate=5.865361242432006E-4]:1.608019288385E-1,(44[&rate=5.865361242432006E-4]:2.950719335584E-1,43[&rate=5.865361242432006E-4]:2.978116595858E-1)[&rate=5.865361242432006E-4]:3.369570132863E-1)[&rate=5.865361242432006E-4]:1.981608074265E-1,51[&rate=5.865361242432006E-4]:7.726555076958E-1)[&rate=5.865361242432006E-4]:2.687128320722E-2,(17[&rate=5.865361242432006E-4]:5.47630028449E-1,11[&rate=5.865361242432006E-4]:5.092738640653E-1)[&rate=5.865361242432006E-4]:3.724447076596E-1)[&rate=5.865361242432006E-4]:3.112703213847E-1)[&rate=5.865361242432006E-4]:2.128668675809E-2,(((41[&rate=5.865361242432006E-4]:8.050367871396E-1,46[&rate=5.865361242432006E-4]:8.269545953587E-1)[&rate=5.865361242432006E-4]:5.643237393586E-2,53[&rate=5.865361242432006E-4]:8.916061473768E-1)[&rate=5.865361242432006E-4]:1.426659252215E-1,((49[&rate=5.865361242432006E-4]:8.516929325467E-1,(12[&rate=5.865361242432006E-4]:3.550761431559E-1,15[&rate=5.865361242432006E-4]:3.934323075395E-1)[&rate=5.865361242432006E-4]:4.966167893908E-1)[&rate=5.865361242432006E-4]:1.293777016001E-1,(8[&rate=5.865361242432006E-4]:7.719501704719E-1,(27[&rate=5.865361242432006E-4]:4.63600600625E-1,4[&rate=5.865361242432006E-4]:2.90997860899E-1)[&rate=5.865361242432006E-4]:4.316372410798E-1)[&rate=5.865361242432006E-4]:2.009012855928E-1)[&rate=5.865361242432006E-4]:5.046171242401E-2)[&rate=5.865361242432006E-4]:1.827432332969E-1)[&rate=5.865361242432006E-4]:4.129163915805E-2,((60[&rate=5.865361242432006E-4]:4.455105874826E-1,(59[&rate=5.865361242432006E-4]:4.350626124067E-1,56[&rate=5.865361242432006E-4]:4.378023384341E-1)[&rate=5.865361242432006E-4]:4.968523020892E-3)[&rate=5.865361242432006E-4]:1.921497030728E-1,57[&rate=5.865361242432006E-4]:6.376602905554E-1)[&rate=5.865361242432006E-4]:7.905096681966E-1)[&rate=5.865361242432006E-4]:3.349819690385E-2)[&rate=5.865361242432006E-4]:1.450648340431E-1)[&rate=5.865361242432006E-4]:7.487738070194E-1)[&rate=5.865361242432006E-4]:4.772834837067E-1,(32[&rate=5.865361242432006E-4]:2.859990423185E-1,(31[&rate=5.865361242432006E-4]:9.073307844065E-2,37[&rate=5.865361242432006E-4]:9.073307844065E-2)[&rate=5.865361242432006E-4]:1.105665103258E-1)[&rate=5.865361242432006E-4]:4.609165468871E-1)[&rate=5.865361242432006E-4]:2.575203174914E-2)[&rate=5.865361242432006E-4]:4.582684335237E-2)[&rate=5.865361242432006E-4]:2.066671566453E-2,((14[&rate=5.865361242432006E-4]:2.715603129268E0,61[&rate=5.865361242432006E-4]:7.503287823855E-1)[&rate=5.865361242432006E-4]:6.76739978667E-2,(((2[&rate=5.865361242432006E-4]:8.169963498765E-1,((20[&rate=5.865361242432006E-4]:4.928688885311E-1,25[&rate=5.865361242432006E-4]:5.093072446954E-1)[&rate=5.865361242432006E-4]:4.025636540097E-1,(((7[&rate=5.865361242432006E-4]:3.483263887904E-1,6[&rate=5.865361242432006E-4]:3.483263887904E-1)[&rate=5.865361242432006E-4]:1.061837394088E-1,24[&rate=5.865361242432006E-4]:5.613594432677E-1)[&rate=5.865361242432006E-4]:2.887817260907E-1,28[&rate=5.865361242432006E-4]:8.939767857969E-1)[&rate=5.865361242432006E-4]:5.625027729192E-2)[&rate=5.865361242432006E-4]:9.416654706173E-2)[&rate=5.865361242432006E-4]:1.773858470702E0,34[&rate=5.865361242432006E-4]:5.630907663831E-1)[&rate=5.865361242432006E-4]:5.951632397924E-2,29[&rate=5.865361242432006E-4]:6.936453417286E-1)[&rate=5.865361242432006E-4]:4.138859288713E-3)[&rate=5.865361242432006E-4]:2.032716659308E-3)[&rate=5.865361242432006E-4]:6.6201504421E-3);
tree STATE_30990000 [&joint=-18015.201021176734,lnP=-18015.201021176734] = [&R] ((((14[&rate=5.276632630047426E-4]:2.690217691871E0,29[&rate=5.276632630047426E-4]:6.047247657542E-1)[&rate=5.276632630047426E-4]:2.407387588828E-2,(62[&rate=5.276632630047426E-4]:6.518639350919E-1,34[&rate=5.276632630047426E-4]:5.234486345454E-1)[&rate=5.276632630047426E-4]:3.431175573087E-2)[&rate=5.276632630047426E-4]:3.161459282237E-2,(2[&rate=5.276632630047426E-4]:1.013521064982E0,(((7[&rate=5.276632630047426E-4]:2.828960854901E-1,6[&rate=5.276632630047426E-4]:2.828960854901E-1)[&rate=5.276632630047426E-4]:3.252925519119E-1,24[&rate=5.276632630047426E-4]:7.150379524705E-1)[&rate=5.276632630047426E-4]:9.232139513952E-2,(28[&rate=5.276632630047426E-4]:7.290876105869E-1,(20[&rate=5.276632630047426E-4]:4.211455060674E-1,25[&rate=5.276632630047426E-4]:4.375838622317E-1)[&rate=5.276632630047426E-4]:2.531475839715E-1)[&rate=5.276632630047426E-4]:1.221073534615E-1)[&rate=5.276632630047426E-4]:3.897233612077E-1)[&rate=5.276632630047426E-4]:1.603617972312E0)[&rate=5.276632630047426E-4]:8.168747343346E-2,((30[&rate=5.276632630047426E-4]:5.63361083129E-1,61[&rate=5.276632630047426E-4]:6.835796623639E-1)[&rate=5.276632630047426E-4]:1.646683223396E-1,((36[&rate=5.276632630047426E-4]:7.83051096449E-1,33[&rate=5.276632630047426E-4]:7.475319707661E-1)[&rate=5.276632630047426E-4]:4.466500938407E-2,((38[&rate=5.276632630047426E-4]:1.192582010246E0,((3[&rate=5.276632630047426E-4]:1.131399389942E0,(16[&rate=5.276632630047426E-4]:1.05702561368E0,((9[&rate=5.276632630047426E-4]:4.956864879022E-1,13[&rate=5.276632630047426E-4]:5.340426522856E-1)[&rate=5.276632630047426E-4]:2.698159363721E-1,5[&rate=5.276632630047426E-4]:7.490640681099E-1)[&rate=5.276632630047426E-4]:2.449478469402E-1)[&rate=5.276632630047426E-4]:1.894422694126E-1)[&rate=5.276632630047426E-4]:1.408643627725E-1,(((60[&rate=5.276632630047426E-4]:5.358714636536E-1,(56[&rate=5.276632630047426E-4]:4.360620014403E-1,59[&rate=5.276632630047426E-4]:4.333222754129E-1)[&rate=5.276632630047426E-4]:9.706973618575E-2)[&rate=5.276632630047426E-4]:1.184670536904E-1,57[&rate=5.276632630047426E-4]:6.54338517344E-1)[&rate=5.276632630047426E-4]:7.603155935194E-1,((((((((50[&rate=5.276632630047426E-4]:3.208181047472E-1,48[&rate=5.276632630047426E-4]:4.030098855691E-1)[&rate=5.276632630047426E-4]:5.239646851333E-2,45[&rate=5.276632630047426E-4]:4.52666628055E-1)[&rate=5.276632630047426E-4]:1.540612478831E-2,(44[&rate=5.276632630047426E-4]:3.677595863125E-1,43[&rate=5.276632630047426E-4]:3.704993123399E-1)[&rate=5.276632630047426E-4]:7.839535831171E-2)[&rate=5.276632630047426E-4]:2.769850860541E-1,51[&rate=5.276632630047426E-4]:6.656057841029E-1)[&rate=5.276632630047426E-4]:1.389393844798E-1,(17[&rate=5.276632630047426E-4]:7.130453044435E-1,11[&rate=5.276632630047426E-4]:6.746891400598E-1)[&rate=5.276632630047426E-4]:2.120478093448E-1)[&rate=5.276632630047426E-4]:2.089534952873E-1,(((63[&rate=5.276632630047426E-4]:2.963009636387E-1,58[&rate=5.276632630047426E-4]:2.935612376114E-1)[&rate=5.276632630047426E-4]:3.96891240617E-1,(40[&rate=5.276632630047426E-4]:3.963521781814E-1,((54[&rate=5.276632630047426E-4]:4.893337776207E-1,42[&rate=5.276632630047426E-4]:2.975529557029E-1)[&rate=5.276632630047426E-4]:6.240771202516E-2,47[&rate=5.276632630047426E-4]:3.763990238925E-1)[&rate=5.276632630047426E-4]:3.639151045329E-2)[&rate=5.276632630047426E-4]:3.187578342935E-1)[&rate=5.276632630047426E-4]:1.895182744707E-1,52[&rate=5.276632630047426E-4]:8.443543143427E-1)[&rate=5.276632630047426E-4]:1.691443495273E-1)[&rate=5.276632630047426E-4]:9.99253071768E-2,((((53[&rate=5.276632630047426E-4]:6.136504713453E-1,46[&rate=5.276632630047426E-4]:6.05431293263E-1)[&rate=5.276632630047426E-4]:1.565064259366E-1,41[&rate=5.276632630047426E-4]:7.400199109805E-1)[&rate=5.276632630047426E-4]:2.815670630357E-1,(49[&rate=5.276632630047426E-4]:9.590118582822E-1,(12[&rate=5.276632630047426E-4]:6.541005597728E-1,15[&rate=5.276632630047426E-4]:6.924567241565E-1)[&rate=5.276632630047426E-4]:3.049112985094E-1)[&rate=5.276632630047426E-4]:8.997237600782E-2)[&rate=5.276632630047426E-4]:1.506771458619E-2,(8[&rate=5.276632630047426E-4]:7.370796907365E-1,(27[&rate=5.276632630047426E-4]:4.752567418962E-1,4[&rate=5.276632630047426E-4]:3.026540021702E-1)[&rate=5.276632630047426E-4]:3.851106200732E-1)[&rate=5.276632630047426E-4]:3.187530800576E-1)[&rate=5.276632630047426E-4]:1.315638029925E-1)[&rate=5.276632630047426E-4]:3.983002630689E-2,((((10[&rate=5.276632630047426E-4]:7.542343114342E-1,55[&rate=5.276632630047426E-4]:7.350562292425E-1)[&rate=5.276632630047426E-4]:1.922925559748E-1,((18[&rate=5.276632630047426E-4]:4.217619703626E-1,23[&rate=5.276632630047426E-4]:4.409400525543E-1)[&rate=5.276632630047426E-4]:8.975477711466E-2,21[&rate=5.276632630047426E-4]:5.197359255593E-1)[&rate=5.276632630047426E-4]:5.11722448699E-1)[&rate=5.276632630047426E-4]:1.917156754815E-1,39[&rate=5.276632630047426E-4]:7.248911823311E-2)[&rate=5.276632630047426E-4]:7.135447821175E-2,((1[&rate=5.276632630047426E-4]:2.291672869295E-1,(19[&rate=5.276632630047426E-4]:7.439767838976E-1,26[&rate=5.276632630047426E-4]:7.686343181441E-1)[&rate=5.276632630047426E-4]:2.468343386484E-1)[&rate=5.276632630047426E-4]:8.530314747424E-2,22[&rate=5.276632630047426E-4]:1.095292352212E0)[&rate=5.276632630047426E-4]:2.101950798492E-1)[&rate=5.276632630047426E-4]:1.762957899117E-2)[&rate=5.276632630047426E-4]:6.605592961545E-3)[&rate=5.276632630047426E-4]:1.069247103445E-1)[&rate=5.276632630047426E-4]:9.230579835587E-1)[&rate=5.276632630047426E-4]:4.075110043874E-1,(35[&rate=5.276632630047426E-4]:7.247958465564E-1,(32[&rate=5.276632630047426E-4]:4.778131075768E-1,(31[&rate=5.276632630047426E-4]:2.294327534724E-1,37[&rate=5.276632630047426E-4]:2.294327534724E-1)[&rate=5.276632630047426E-4]:1.636809005524E-1)[&rate=5.276632630047426E-4]:2.579117007283E-1)[&rate=5.276632630047426E-4]:3.05483096293E-2)[&rate=5.276632630047426E-4]:5.051402615009E-2)[&rate=5.276632630047426E-4]:5.058652367903E-2)[&rate=5.276632630047426E-4]:1.407130242975E-2);
tree STATE_30992000 [&joint=-17992.182842654423,lnP=-17992.182842654423] = [&R] ((((38[&rate=5.282236855065891E-4]:1.012716162989E0,((3[&rate=5.282236855065891E-4]:1.164107471733E0,(16[&rate=5.282236855065891E-4]:9.647408761642E-1,(5[&rate=5.282236855065891E-4]:8.241548172097E-1,(9[&rate=5.282236855065891E-4]:4.361690043989E-1,13[&rate=5.282236855065891E-4]:4.745251687823E-1)[&rate=5.282236855065891E-4]:4.044241689752E-1)[&rate=5.282236855065891E-4]:7.757236032437E-2)[&rate=5.282236855065891E-4]:3.144350887193E-1)[&rate=5.282236855065891E-4]:1.172838228415E-1,(((60[&rate=5.282236855065891E-4]:5.500595167061E-1,(56[&rate=5.282236855065891E-4]:4.504706727316E-1,59[&rate=5.282236855065891E-4]:4.477309467042E-1)[&rate=5.282236855065891E-4]:9.684911794697E-2)[&rate=5.282236855065891E-4]:3.815383009189E-2,57[&rate=5.282236855065891E-4]:5.88213346798E-1)[&rate=5.282236855065891E-4]:8.07440619585E-1,(((((10[&rate=5.282236855065891E-4]:6.03451994947E-1,55[&rate=5.282236855065891E-4]:5.842739127552E-1)[&rate=5.282236855065891E-4]:1.063351935531E-1,((18[&rate=5.282236855065891E-4]:5.420419419605E-1,23[&rate=5.282236855065891E-4]:5.612200241522E-1)[&rate=5.282236855065891E-4]:1.718961202413E-1,21[&rate=5.282236855065891E-4]:7.221572402839E-1)[&rate=5.282236855065891E-4]:7.256145506532E-2)[&rate=5.282236855065891E-4]:4.819238471864E-1,39[&rate=5.282236855065891E-4]:1.259576110289E-1)[&rate=5.282236855065891E-4]:2.657571096061E-3,((1[&rate=5.282236855065891E-4]:2.056775072153E-1,(19[&rate=5.282236855065891E-4]:9.429081705989E-1,26[&rate=5.282236855065891E-4]:9.675657048453E-1)[&rate=5.282236855065891E-4]:2.441317223293E-2)[&rate=5.282236855065891E-4]:3.825772865211E-2,22[&rate=5.282236855065891E-4]:1.024757153676E0)[&rate=5.282236855065891E-4]:2.655018640657E-1)[&rate=5.282236855065891E-4]:1.628478362448E-2,(((((44[&rate=5.282236855065891E-4]:4.763790986125E-1,((43[&rate=5.282236855065891E-4]:4.180565413355E-1,45[&rate=5.282236855065891E-4]:4.372346235272E-1)[&rate=5.282236855065891E-4]:5.388515423651E-3,(50[&rate=5.282236855065891E-4]:1.933957254958E-1,48[&rate=5.282236855065891E-4]:2.755875063176E-1)[&rate=5.282236855065891E-4]:1.697753586606E-1)[&rate=5.282236855065891E-4]:5.567376788074E-2)[&rate=5.282236855065891E-4]:3.994548333693E-1,(17[&rate=5.282236855065891E-4]:5.453053437001E-1,11[&rate=5.282236855065891E-4]:5.069491793164E-1)[&rate=5.282236855065891E-4]:3.935422869119E-1)[&rate=5.282236855065891E-4]:2.094034843799E-2,51[&rate=5.282236855065891E-4]:8.392400338444E-1)[&rate=5.282236855065891E-4]:1.108881585195E-1,((52[&rate=5.282236855065891E-4]:7.280001989592E-1,((54[&rate=5.282236855065891E-4]:5.929683187683E-1,(40[&rate=5.282236855065891E-4]:3.210628777566E-1,42[&rate=5.282236855065891E-4]:3.210628777566E-1)[&rate=5.282236855065891E-4]:8.012461909389E-2)[&rate=5.282236855065891E-4]:7.890081478537E-3,47[&rate=5.282236855065891E-4]:4.255159344934E-1)[&rate=5.282236855065891E-4]:3.791965932329E-1)[&rate=5.282236855065891E-4]:1.132030311624E-1,(63[&rate=5.282236855065891E-4]:4.429589879494E-1,58[&rate=5.282236855065891E-4]:4.402192619221E-1)[&rate=5.282236855065891E-4]:4.366004065558E-1)[&rate=5.282236855065891E-4]:1.089249622424E-1)[&rate=5.282236855065891E-4]:1.717336071059E-1,((((41[&rate=5.282236855065891E-4]:7.954888778773E-1,49[&rate=5.282236855065891E-4]:8.228861381511E-1)[&rate=5.282236855065891E-4]:5.513355326786E-2,(46[&rate=5.282236855065891E-4]:6.502343044761E-1,53[&rate=5.282236855065891E-4]:6.584534825584E-1)[&rate=5.282236855065891E-4]:2.223059348881E-1)[&rate=5.282236855065891E-4]:1.379743907244E-1,((27[&rate=5.282236855065891E-4]:4.753712002004E-1,4[&rate=5.282236855065891E-4]:3.027684604744E-1)[&rate=5.282236855065891E-4]:3.653940378548E-1,8[&rate=5.282236855065891E-4]:7.174775668223E-1)[&rate=5.282236855065891E-4]:2.90297337239E-1)[&rate=5.282236855065891E-4]:4.100705082756E-2,(12[&rate=5.282236855065891E-4]:3.926305931023E-1,15[&rate=5.282236855065891E-4]:4.30986757486E-1)[&rate=5.282236855065891E-4]:6.643705398687E-1)[&rate=5.282236855065891E-4]:1.470524473208E-1)[&rate=5.282236855065891E-4]:1.481898819727E-2)[&rate=5.282236855065891E-4]:4.178658167703E-3)[&rate=5.282236855065891E-4]:1.350523966845E-1)[&rate=5.282236855065891E-4]:7.34064594442E-1)[&rate=5.282236855065891E-4]:6.479714453076E-1,(32[&rate=5.282236855065891E-4]:7.558759405378E-1,(31[&rate=5.282236855065891E-4]:2.669475674409E-1,37[&rate=5.282236855065891E-4]:2.669475674409E-1)[&rate=5.282236855065891E-4]:4.042289195448E-1)[&rate=5.282236855065891E-4]:7.09917710598E-2)[&rate=5.282236855065891E-4]:1.978881609014E-2,((36[&rate=5.282236855065891E-4]:7.42878723621E-1,33[&rate=5.282236855065891E-4]:7.073595979382E-1)[&rate=5.282236855065891E-4]:1.065261802408E-1,35[&rate=5.282236855065891E-4]:8.275469803646E-1)[&rate=5.282236855065891E-4]:8.180585574458E-3)[&rate=5.282236855065891E-4]:5.843279435803E-2,(29[&rate=5.282236855065891E-4]:7.119712562693E-1,(61[&rate=5.282236855065891E-4]:8.027922360686E-1,(30[&rate=5.282236855065891E-4]:6.227562321081E-1,(((2[&rate=5.282236855065891E-4]:7.875855228691E-1,(((7[&rate=5.282236855065891E-4]:3.911015230562E-1,6[&rate=5.282236855065891E-4]:3.911015230562E-1)[&rate=5.282236855065891E-4]:2.254910895462E-1,24[&rate=5.282236855065891E-4]:7.234419276709E-1)[&rate=5.282236855065891E-4]:7.210910433749E-2,((20[&rate=5.282236855065891E-4]:4.736253385015E-1,25[&rate=5.282236855065891E-4]:4.900636946658E-1)[&rate=5.282236855065891E-4]:2.065911242555E-1,28[&rate=5.282236855065891E-4]:7.35010983305E-1)[&rate=5.282236855065891E-4]:1.043756651418E-1)[&rate=5.282236855065891E-4]:1.755961346964E-1)[&rate=5.282236855065891E-4]:1.775111737048E0,14[&rate=5.282236855065891E-4]:2.691464383205E0)[&rate=5.282236855065891E-4]:1.548569632835E-3,(62[&rate=5.282236855065891E-4]:6.481885446986E-1,34[&rate=5.282236855065891E-4]:5.19773244152E-1)[&rate=5.282236855065891E-4]:1.670853120243E-2)[&rate=5.282236855065891E-4]:1.523620538741E-2)[&rate=5.282236855065891E-4]:5.981742472556E-2)[&rate=5.282236855065891E-4]:2.939759943567E-2)[&rate=5.282236855065891E-4]:5.377380348146E-2);
tree STATE_30994000 [&joint=-18008.518264205355,lnP=-18008.518264205355] = [&R] (((32[&rate=4.963594189655213E-4]:7.469856508315E-1,(31[&rate=4.963594189655213E-4]:4.197828210102E-1,37[&rate=4.963594189655213E-4]:4.197828210102E-1)[&rate=4.963594189655213E-4]:2.425033762692E-1)[&rate=4.963594189655213E-4]:1.114764737279E-1,((36[&rate=4.963594189655213E-4]:7.538943349987E-1,33[&rate=4.963594189655213E-4]:7.183752093158E-1)[&rate=4.963594189655213E-4]:7.711341120484E-2,((38[&rate=4.963594189655213E-4]:5.184817949534E-1,(((9[&rate=4.963594189655213E-4]:4.544788656055E-1,13[&rate=4.963594189655213E-4]:4.92835029989E-1)[&rate=4.963594189655213E-4]:2.496652326172E-1,(5[&rate=4.963594189655213E-4]:6.602144144025E-1,(16[&rate=4.963594189655213E-4]:4.633967585365E-1,3[&rate=4.963594189655213E-4]:3.483282653859E-1)[&rate=4.963594189655213E-4]:2.598313544961E-1)[&rate=4.963594189655213E-4]:2.749132765583E-2)[&rate=4.963594189655213E-4]:6.123209671477E-1,(((((10[&rate=4.963594189655213E-4]:7.168416915099E-1,55[&rate=4.963594189655213E-4]:6.976636093182E-1)[&rate=4.963594189655213E-4]:1.266767891467E-1,((18[&rate=4.963594189655213E-4]:5.133971592317E-1,23[&rate=4.963594189655213E-4]:5.325752414234E-1)[&rate=4.963594189655213E-4]:2.928463810276E-1,21[&rate=4.963594189655213E-4]:8.144627183414E-1)[&rate=4.963594189655213E-4]:1.139872691645E-1)[&rate=4.963594189655213E-4]:2.613237943242E-1,39[&rate=4.963594189655213E-4]:3.908885032332E-2)[&rate=4.963594189655213E-4]:2.755514550972E-2,((1[&rate=4.963594189655213E-4]:1.357168481179E-1,(19[&rate=4.963594189655213E-4]:5.416446330353E-1,26[&rate=4.963594189655213E-4]:5.663021672817E-1)[&rate=4.963594189655213E-4]:3.557160506991E-1)[&rate=4.963594189655213E-4]:1.175235302077E-1,22[&rate=4.963594189655213E-4]:1.034062296134E0)[&rate=4.963594189655213E-4]:1.942255353156E-1)[&rate=4.963594189655213E-4]:1.267540122854E-1,((((((17[&rate=4.963594189655213E-4]:6.473072535251E-1,11[&rate=4.963594189655213E-4]:6.089510891414E-1)[&rate=4.963594189655213E-4]:2.483348204455E-1,51[&rate=4.963594189655213E-4]:7.75094128765E-1)[&rate=4.963594189655213E-4]:1.001170755251E-1,(44[&rate=4.963594189655213E-4]:7.176974493782E-1,(((50[&rate=4.963594189655213E-4]:3.761367772109E-1,48[&rate=4.963594189655213E-4]:4.583285580328E-1)[&rate=4.963594189655213E-4]:2.293828187045E-1,45[&rate=4.963594189655213E-4]:6.849716507099E-1)[&rate=4.963594189655213E-4]:1.17381427821E-2,43[&rate=4.963594189655213E-4]:6.775317113003E-1)[&rate=4.963594189655213E-4]:4.290546410525E-2)[&rate=4.963594189655213E-4]:2.150480014873E-1)[&rate=4.963594189655213E-4]:4.799225442263E-2,((52[&rate=4.963594189655213E-4]:4.969187726414E-1,(54[&rate=4.963594189655213E-4]:6.228346264745E-1,(40[&rate=4.963594189655213E-4]:4.038361764943E-1,(47[&rate=4.963594189655213E-4]:3.052993753652E-1,42[&rate=4.963594189655213E-4]:2.888610192008E-1)[&rate=4.963594189655213E-4]:1.149751572935E-1)[&rate=4.963594189655213E-4]:2.721762806252E-2)[&rate=4.963594189655213E-4]:1.261389406874E-1)[&rate=4.963594189655213E-4]:2.787217929044E-1,(63[&rate=4.963594189655213E-4]:3.860499953505E-1,58[&rate=4.963594189655213E-4]:3.833102693231E-1)[&rate=4.963594189655213E-4]:4.27946734579E-1)[&rate=4.963594189655213E-4]:1.475628931669E-1)[&rate=4.963594189655213E-4]:2.257862100066E-1,((41[&rate=4.963594189655213E-4]:5.840958448159E-1,(49[&rate=4.963594189655213E-4]:5.857457063004E-1,(46[&rate=4.963594189655213E-4]:4.816200251261E-1,53[&rate=4.963594189655213E-4]:4.898392032084E-1)[&rate=4.963594189655213E-4]:9.864622911952E-2)[&rate=4.963594189655213E-4]:2.57473987893E-2)[&rate=4.963594189655213E-4]:2.552215422033E-1,((12[&rate=4.963594189655213E-4]:5.758896121346E-1,15[&rate=4.963594189655213E-4]:6.142457765183E-1)[&rate=4.963594189655213E-4]:2.855177755527E-1,((27[&rate=4.963594189655213E-4]:3.723306969843E-1,4[&rate=4.963594189655213E-4]:1.997279572583E-1)[&rate=4.963594189655213E-4]:2.285436672285E-1,8[&rate=4.963594189655213E-4]:4.775866929799E-1)[&rate=4.963594189655213E-4]:3.756015166253E-1)[&rate=4.963594189655213E-4]:5.307259605663E-3)[&rate=4.963594189655213E-4]:3.644668022481E-1)[&rate=4.963594189655213E-4]:2.349985418147E-2,((59[&rate=4.963594189655213E-4]:5.419861258656E-1,(60[&rate=4.963594189655213E-4]:2.418860699351E-1,56[&rate=4.963594189655213E-4]:2.391463439075E-1)[&rate=4.963594189655213E-4]:3.055795079855E-1)[&rate=4.963594189655213E-4]:1.274618033278E-1,57[&rate=4.963594189655213E-4]:6.749273812483E-1)[&rate=4.963594189655213E-4]:7.523566622005E-1)[&rate=4.963594189655213E-4]:1.268930713535E-2)[&rate=4.963594189655213E-4]:5.731363259451E-2)[&rate=4.963594189655213E-4]:2.732496062955E-1)[&rate=4.963594189655213E-4]:1.109510165288E0,35[&rate=4.963594189655213E-4]:7.832431017941E-1)[&rate=4.963594189655213E-4]:2.59067209122E-2)[&rate=4.963594189655213E-4]:3.838334010444E-2)[&rate=4.963594189655213E-4]:7.708483969312E-2,(((2[&rate=4.963594189655213E-4]:1.177844605543E0,((20[&rate=4.963594189655213E-4]:4.475557851216E-1,25[&rate=4.963594189655213E-4]:4.639941412859E-1)[&rate=4.963594189655213E-4]:5.564821047791E-1,(28[&rate=4.963594189655213E-4]:9.377635037969E-1,((7[&rate=4.963594189655213E-4]:3.876180761149E-1,6[&rate=4.963594189655213E-4]:3.876180761149E-1)[&rate=4.963594189655213E-4]:3.126628492293E-1,24[&rate=4.963594189655213E-4]:8.071302404127E-1)[&rate=4.963594189655213E-4]:8.679764694575E-2)[&rate=4.963594189655213E-4]:1.210689066518E-1)[&rate=4.963594189655213E-4]:3.464094553683E-1)[&rate=4.963594189655213E-4]:1.429173730105E0,61[&rate=4.963594189655213E-4]:7.705111120533E-1)[&rate=4.963594189655213E-4]:6.040393015667E-2,(((34[&rate=4.963594189655213E-4]:5.462332703768E-1,30[&rate=4.963594189655213E-4]:6.17271521743E-1)[&rate=4.963594189655213E-4]:1.433950468073E-2,(14[&rate=4.963594189655213E-4]:2.631858711171E0,29[&rate=4.963594189655213E-4]:5.463657850533E-1)[&rate=4.963594189655213E-4]:8.524524137037E-2)[&rate=4.963594189655213E-4]:6.311958676758E-2,62[&rate=4.963594189655213E-4]:7.521076623716E-1)[&rate=4.963594189655213E-4]:1.596584978372E-2)[&rate=4.963594189655213E-4]:8.550623898251E-2);
tree STATE_30996000 [&joint=-17998.271887351926,lnP=-17998.271887351926] = [&R] (((((32[&rate=4.5657025666746343E-4]:7.786278435714E-1,(31[&rate=4.5657025666746343E-4]:2.742308319407E-1,37[&rate=4.5657025666746343E-4]:2.742308319407E-1)[&rate=4.5657025666746343E-4]:4.196975580786E-1)[&rate=4.5657025666746343E-4]:6.571560247015E-2,(36[&rate=4.5657025666746343E-4]:7.489664990514E-1,33[&rate=4.5657025666746343E-4]:7.134473733685E-1)[&rate=4.5657025666746343E-4]:1.063059087387E-1)[&rate=4.5657025666746343E-4]:2.138648203128E-3,35[&rate=4.5657025666746343E-4]:8.355531324959E-1)[&rate=4.5657025666746343E-4]:3.222378850001E-2,(38[&rate=4.5657025666746343E-4]:6.95662920209E-1,(((5[&rate=4.5657025666746343E-4]:6.618820672414E-1,(16[&rate=4.5657025666746343E-4]:7.04178358773E-1,(9[&rate=4.5657025666746343E-4]:4.521543142843E-1,13[&rate=4.5657025666746343E-4]:4.905104786678E-1)[&rate=4.5657025666746343E-4]:2.05448702023E-1)[&rate=4.5657025666746343E-4]:2.071740709846E-2)[&rate=4.5657025666746343E-4]:2.143340517222E-1,3[&rate=4.5657025666746343E-4]:8.241613244431E-1)[&rate=4.5657025666746343E-4]:5.759693951524E-1,(((((10[&rate=4.5657025666746343E-4]:5.026789776679E-1,55[&rate=4.5657025666746343E-4]:4.835008954762E-1)[&rate=4.5657025666746343E-4]:1.744088459909E-1,((18[&rate=4.5657025666746343E-4]:5.199472586897E-1,23[&rate=4.5657025666746343E-4]:5.391253408814E-1)[&rate=4.5657025666746343E-4]:1.374281020468E-1,21[&rate=4.5657025666746343E-4]:6.655945388186E-1)[&rate=4.5657025666746343E-4]:9.642479168946E-2)[&rate=4.5657025666746343E-4]:4.325576152448E-1,39[&rate=4.5657025666746343E-4]:4.389201424613E-2)[&rate=4.5657025666746343E-4]:2.04613905021E-2,((1[&rate=4.5657025666746343E-4]:1.817590945258E-1,(19[&rate=4.5657025666746343E-4]:7.518166469852E-1,26[&rate=4.5657025666746343E-4]:7.764741812317E-1)[&rate=4.5657025666746343E-4]:1.91586283157E-1)[&rate=4.5657025666746343E-4]:1.357037618065E-2,22[&rate=4.5657025666746343E-4]:9.761513885146E-1)[&rate=4.5657025666746343E-4]:2.4984585185E-1)[&rate=4.5657025666746343E-4]:1.511087157318E-1,(((60[&rate=4.5657025666746343E-4]:5.519681710106E-1,(59[&rate=4.5657025666746343E-4]:3.832149499999E-1,56[&rate=4.5657025666746343E-4]:3.859546760273E-1)[&rate=4.5657025666746343E-4]:1.632737689558E-1)[&rate=4.5657025666746343E-4]:8.571554889293E-2,57[&rate=4.5657025666746343E-4]:6.376837199036E-1)[&rate=4.5657025666746343E-4]:8.219819152484E-1,(((((((50[&rate=4.5657025666746343E-4]:3.363392824882E-1,48[&rate=4.5657025666746343E-4]:4.1853106331E-1)[&rate=4.5657025666746343E-4]:6.242260335537E-2,45[&rate=4.5657025666746343E-4]:4.78213940638E-1)[&rate=4.5657025666746343E-4]:2.632217109282E-1,(44[&rate=4.5657025666746343E-4]:4.7886481548E-1,43[&rate=4.5657025666746343E-4]:4.816045415073E-1)[&rate=4.5657025666746343E-4]:2.406530278672E-1)[&rate=4.5657025666746343E-4]:1.336420640085E-1,51[&rate=4.5657025666746343E-4]:7.956256607802E-1)[&rate=4.5657025666746343E-4]:3.278561543938E-2,(17[&rate=4.5657025666746343E-4]:3.845046401344E-1,11[&rate=4.5657025666746343E-4]:3.461484757507E-1)[&rate=4.5657025666746343E-4]:5.644545812907E-1)[&rate=4.5657025666746343E-4]:2.001757286254E-1,((52[&rate=4.5657025666746343E-4]:6.256896382501E-1,((42[&rate=4.5657025666746343E-4]:3.554142504578E-1,54[&rate=4.5657025666746343E-4]:5.471950723756E-1)[&rate=4.5657025666746343E-4]:2.489075988825E-1,(40[&rate=4.5657025666746343E-4]:2.719920919717E-1,47[&rate=4.5657025666746343E-4]:2.88430448136E-1)[&rate=4.5657025666746343E-4]:3.323297573686E-1)[&rate=4.5657025666746343E-4]:8.164176151252E-2)[&rate=4.5657025666746343E-4]:2.374629270368E-1,(63[&rate=4.5657025666746343E-4]:3.896736874972E-1,58[&rate=4.5657025666746343E-4]:3.869339614698E-1)[&rate=4.5657025666746343E-4]:5.118350421734E-1)[&rate=4.5657025666746343E-4]:1.654344395581E-1)[&rate=4.5657025666746343E-4]:9.05948380251E-2,((8[&rate=4.5657025666746343E-4]:6.330933032897E-1,(27[&rate=4.5657025666746343E-4]:4.647248870733E-1,4[&rate=4.5657025666746343E-4]:2.921221473473E-1)[&rate=4.5657025666746343E-4]:2.916560874493E-1)[&rate=4.5657025666746343E-4]:2.263140047743E-1,((((46[&rate=4.5657025666746343E-4]:6.538856971969E-1,41[&rate=4.5657025666746343E-4]:6.319678889778E-1)[&rate=4.5657025666746343E-4]:4.705282316027E-2,53[&rate=4.5657025666746343E-4]:7.091576984395E-1)[&rate=4.5657025666746343E-4]:3.952226596607E-3,49[&rate=4.5657025666746343E-4]:7.103701990085E-1)[&rate=4.5657025666746343E-4]:1.559791267513E-1,(12[&rate=4.5657025666746343E-4]:4.313435201794E-1,15[&rate=4.5657025666746343E-4]:4.696996845631E-1)[&rate=4.5657025666746343E-4]:4.350058055804E-1)[&rate=4.5657025666746343E-4]:1.277160386334E-3)[&rate=4.5657025666746343E-4]:3.337471375459E-1)[&rate=4.5657025666746343E-4]:8.568927173372E-2)[&rate=4.5657025666746343E-4]:2.371827793859E-3)[&rate=4.5657025666746343E-4]:1.874083251429E-1)[&rate=4.5657025666746343E-4]:2.982719266411E-1)[&rate=4.5657025666746343E-4]:1.016862859234E0)[&rate=4.5657025666746343E-4]:3.211083764105E-2,(62[&rate=4.5657025666746343E-4]:7.063597203626E-1,(30[&rate=4.5657025666746343E-4]:6.456917506338E-1,(((2[&rate=4.5657025666746343E-4]:1.07125734073E0,((20[&rate=4.5657025666746343E-4]:4.681209571476E-1,25[&rate=4.5657025666746343E-4]:4.84559313312E-1)[&rate=4.5657025666746343E-4]:5.201463314896E-1,(28[&rate=4.5657025666746343E-4]:1.006556119092E0,((7[&rate=4.5657025666746343E-4]:4.736797256323E-1,6[&rate=4.5657025666746343E-4]:4.736797256323E-1)[&rate=4.5657025666746343E-4]:2.420061066974E-1,24[&rate=4.5657025666746343E-4]:8.225351473982E-1)[&rate=4.5657025666746343E-4]:1.401853552549E-1)[&rate=4.5657025666746343E-4]:3.650569009368E-2)[&rate=4.5657025666746343E-4]:2.555927918192E-1)[&rate=4.5657025666746343E-4]:1.476713553991E0,(34[&rate=4.5657025666746343E-4]:4.023769705814E-1,29[&rate=4.5657025666746343E-4]:4.734152219476E-1)[&rate=4.5657025666746343E-4]:1.178298699443E-1)[&rate=4.5657025666746343E-4]:4.073891400064E-2,(61[&rate=4.5657025666746343E-4]:7.466936663582E-1,14[&rate=4.5657025666746343E-4]:2.711968013241E0)[&rate=4.5657025666746343E-4]:5.508918769259E-3)[&rate=4.5657025666746343E-4]:1.370774474121E-2)[&rate=4.5657025666746343E-4]:3.290920548447E-3)[&rate=4.5657025666746343E-4]:1.224897869084E-1);
tree STATE_30998000 [&joint=-18026.599388583458,lnP=-18026.599388583458] = [&R] ((((36[&rate=5.772795217630896E-4]:7.656355249492E-1,33[&rate=5.772795217630896E-4]:7.301163992663E-1)[&rate=5.772795217630896E-4]:2.624447863876E-2,35[&rate=5.772795217630896E-4]:7.700220800907E-1)[&rate=5.772795217630896E-4]:8.259376561168E-2,(30[&rate=5.772795217630896E-4]:6.884510907075E-1,(((38[&rate=5.772795217630896E-4]:6.865085648019E-1,(((16[&rate=5.772795217630896E-4]:7.208577606322E-1,((9[&rate=5.772795217630896E-4]:3.24730424356E-1,13[&rate=5.772795217630896E-4]:3.630865887395E-1)[&rate=5.772795217630896E-4]:3.198944438608E-1,5[&rate=5.772795217630896E-4]:6.281865120525E-1)[&rate=5.772795217630896E-4]:2.965754994955E-2)[&rate=5.772795217630896E-4]:4.202788050668E-1,3[&rate=5.772795217630896E-4]:1.026068072548E0)[&rate=5.772795217630896E-4]:4.018829053416E-1,((((((((50[&rate=5.772795217630896E-4]:2.443686521194E-1,48[&rate=5.772795217630896E-4]:3.265604329413E-1)[&rate=5.772795217630896E-4]:1.176967043184E-1,45[&rate=5.772795217630896E-4]:4.415174112323E-1)[&rate=5.772795217630896E-4]:2.759647113526E-1,(44[&rate=5.772795217630896E-4]:6.777131170208E-1,43[&rate=5.772795217630896E-4]:6.804528430481E-1)[&rate=5.772795217630896E-4]:1.785119734505E-2)[&rate=5.772795217630896E-4]:2.711559514179E-1,((17[&rate=5.772795217630896E-4]:3.641722352519E-1,11[&rate=5.772795217630896E-4]:3.258160708683E-1)[&rate=5.772795217630896E-4]:1.757675145861E-1,51[&rate=5.772795217630896E-4]:4.193918046326E-1)[&rate=5.772795217630896E-4]:4.897942145757E-1)[&rate=5.772795217630896E-4]:3.193709571583E-2,(((47[&rate=5.772795217630896E-4]:3.600794540317E-1,40[&rate=5.772795217630896E-4]:3.436410978673E-1)[&rate=5.772795217630896E-4]:1.235551104343E-1,(54[&rate=5.772795217630896E-4]:2.221832288311E-1,42[&rate=5.772795217630896E-4]:3.040240691333E-2)[&rate=5.772795217630896E-4]:4.367938013883E-1)[&rate=5.772795217630896E-4]:4.041255293094E-1,((63[&rate=5.772795217630896E-4]:4.897132031038E-1,58[&rate=5.772795217630896E-4]:4.869734770765E-1)[&rate=5.772795217630896E-4]:3.489200362702E-1,52[&rate=5.772795217630896E-4]:8.002770749903E-1)[&rate=5.772795217630896E-4]:1.077069001787E-2)[&rate=5.772795217630896E-4]:1.300753499159E-1)[&rate=5.772795217630896E-4]:1.019610428324E-1,(((8[&rate=5.772795217630896E-4]:4.156275437402E-1,(27[&rate=5.772795217630896E-4]:3.797295234702E-1,4[&rate=5.772795217630896E-4]:2.071267837442E-1)[&rate=5.772795217630896E-4]:1.591856915029E-1)[&rate=5.772795217630896E-4]:2.566400401247E-1,(12[&rate=5.772795217630896E-4]:4.275643781951E-1,15[&rate=5.772795217630896E-4]:4.659205425787E-1)[&rate=5.772795217630896E-4]:2.529223837518E-1)[&rate=5.772795217630896E-4]:1.321851768577E-2,(53[&rate=5.772795217630896E-4]:6.283328061334E-1,(49[&rate=5.772795217630896E-4]:6.191304349345E-1,(41[&rate=5.772795217630896E-4]:5.8642435828E-1,46[&rate=5.772795217630896E-4]:6.08342166499E-1)[&rate=5.772795217630896E-4]:5.308816380692E-3)[&rate=5.772795217630896E-4]:6.462645171363E-3)[&rate=5.772795217630896E-4]:6.811219952686E-2)[&rate=5.772795217630896E-4]:4.315706589457E-1)[&rate=5.772795217630896E-4]:1.236165610593E-1,((60[&rate=5.772795217630896E-4]:5.666147472485E-1,(59[&rate=5.772795217630896E-4]:5.460892130041E-1,56[&rate=5.772795217630896E-4]:5.488289390315E-1)[&rate=5.772795217630896E-4]:1.504608218946E-2)[&rate=5.772795217630896E-4]:2.05440196688E-1,57[&rate=5.772795217630896E-4]:7.720549439366E-1)[&rate=5.772795217630896E-4]:6.494402954274E-1)[&rate=5.772795217630896E-4]:1.439607362742E-1,(39[&rate=5.772795217630896E-4]:2.207593869328E-1,(((1[&rate=5.772795217630896E-4]:5.08184587032E-2,(19[&rate=5.772795217630896E-4]:6.73313859801E-1,26[&rate=5.772795217630896E-4]:6.979713940474E-1)[&rate=5.772795217630896E-4]:1.391484345187E-1)[&rate=5.772795217630896E-4]:2.121295157877E-1,22[&rate=5.772795217630896E-4]:1.043769892299E0)[&rate=5.772795217630896E-4]:2.600644317193E-1,((10[&rate=5.772795217630896E-4]:5.006263420938E-1,55[&rate=5.772795217630896E-4]:4.814482599021E-1)[&rate=5.772795217630896E-4]:3.749751400542E-1,((18[&rate=5.772795217630896E-4]:5.133128562526E-1,23[&rate=5.772795217630896E-4]:5.324909384443E-1)[&rate=5.772795217630896E-4]:3.401457887357E-1,21[&rate=5.772795217630896E-4]:8.616778230703E-1)[&rate=5.772795217630896E-4]:9.885516592686E-2)[&rate=5.772795217630896E-4]:3.323424309115E-1)[&rate=5.772795217630896E-4]:7.856889853071E-2)[&rate=5.772795217630896E-4]:9.812124623954E-2)[&rate=5.772795217630896E-4]:1.118100707451E-1)[&rate=5.772795217630896E-4]:2.612973129394E-1)[&rate=5.772795217630896E-4]:9.144026254664E-1,(34[&rate=5.772795217630896E-4]:4.655743251609E-1,(2[&rate=5.772795217630896E-4]:7.938896005363E-1,(((7[&rate=5.772795217630896E-4]:1.508125523061E-1,6[&rate=5.772795217630896E-4]:1.508125523061E-1)[&rate=5.772795217630896E-4]:1.666819307978E-1,24[&rate=5.772795217630896E-4]:4.243437981724E-1)[&rate=5.772795217630896E-4]:3.559179127797E-1,(28[&rate=5.772795217630896E-4]:8.156816044417E-1,(20[&rate=5.772795217630896E-4]:4.677996257223E-1,25[&rate=5.772795217630896E-4]:4.842379818867E-1)[&rate=5.772795217630896E-4]:2.930874581714E-1)[&rate=5.772795217630896E-4]:8.415722948756E-3)[&rate=5.772795217630896E-4]:1.971895334199E-1)[&rate=5.772795217630896E-4]:1.69944877882E0)[&rate=5.772795217630896E-4]:9.113445474743E-2)[&rate=5.772795217630896E-4]:4.192893908462E-2,((62[&rate=5.772795217630896E-4]:6.164428157947E-1,61[&rate=5.772795217630896E-4]:6.792843458493E-1)[&rate=5.772795217630896E-4]:9.165563660019E-2,(14[&rate=5.772795217630896E-4]:2.59828935279E0,29[&rate=5.772795217630896E-4]:5.127964266728E-1)[&rate=5.772795217630896E-4]:1.379249765418E-1)[&rate=5.772795217630896E-4]:1.895456714457E-2)[&rate=5.772795217630896E-4]:1.877512034834E-2)[&rate=5.772795217630896E-4]:3.574945444862E-2)[&rate=5.772795217630896E-4]:7.768248055217E-2,(31[&rate=5.772795217630896E-4]:6.710918737751E-1,(37[&rate=5.772795217630896E-4]:6.541836717678E-1,32[&rate=5.772795217630896E-4]:7.388831253199E-1)[&rate=5.772795217630896E-4]:1.690820200722E-2)[&rate=5.772795217630896E-4]:1.854359606762E-1);
tree STATE_31000000 [&joint=-18005.289082866824,lnP=-18005.289082866824] = [&R] (((((((38[&rate=5.145455832377611E-4]:1.162411506131E0,(((16[&rate=5.145455832377611E-4]:9.908645328778E-1,(5[&rate=5.145455832377611E-4]:8.958691628914E-1,(9[&rate=5.145455832377611E-4]:2.918983021591E-1,13[&rate=5.145455832377611E-4]:3.302544665426E-1)[&rate=5.145455832377611E-4]:6.204092168966E-1)[&rate=5.145455832377611E-4]:3.198167135631E-2)[&rate=5.145455832377611E-4]:1.447714252627E-1,3[&rate=5.145455832377611E-4]:1.02056746499E0)[&rate=5.145455832377611E-4]:4.624862826178E-1,((((((43[&rate=5.145455832377611E-4]:5.010534639425E-1,(44[&rate=5.145455832377611E-4]:4.790828773587E-1,((50[&rate=5.145455832377611E-4]:1.877177912214E-1,48[&rate=5.145455832377611E-4]:2.699095720433E-1)[&rate=5.145455832377611E-4]:1.892490142884E-1,45[&rate=5.145455832377611E-4]:4.564188603043E-1)[&rate=5.145455832377611E-4]:4.458182527343E-2)[&rate=5.145455832377611E-4]:1.923086055651E-2)[&rate=5.145455832377611E-4]:2.730174489177E-1,((17[&rate=5.145455832377611E-4]:4.401536024895E-1,11[&rate=5.145455832377611E-4]:4.017974381058E-1)[&rate=5.145455832377611E-4]:2.933841517413E-1,51[&rate=5.145455832377611E-4]:6.129898090252E-1)[&rate=5.145455832377611E-4]:1.008071312323E-1)[&rate=5.145455832377611E-4]:2.272375956632E-1,((63[&rate=5.145455832377611E-4]:1.006296634315E-1,58[&rate=5.145455832377611E-4]:9.788993740416E-2)[&rate=5.145455832377611E-4]:6.170988789843E-1,((54[&rate=5.145455832377611E-4]:4.798506099519E-1,((42[&rate=5.145455832377611E-4]:2.346211831819E-1,40[&rate=5.145455832377611E-4]:2.346211831819E-1)[&rate=5.145455832377611E-4]:3.168336775431E-2,47[&rate=5.145455832377611E-4]:2.827429071006E-1)[&rate=5.145455832377611E-4]:2.176523709793E-2)[&rate=5.145455832377611E-4]:4.090151048807E-1,52[&rate=5.145455832377611E-4]:6.368109203121E-1)[&rate=5.145455832377611E-4]:4.256145772009E-2)[&rate=5.145455832377611E-4]:2.616621578885E-1)[&rate=5.145455832377611E-4]:1.387425870014E-1,((((27[&rate=5.145455832377611E-4]:3.865023756501E-1,4[&rate=5.145455832377611E-4]:2.138996359241E-1)[&rate=5.145455832377611E-4]:4.19054352251E-1,(53[&rate=5.145455832377611E-4]:6.920772275012E-1,8[&rate=5.145455832377611E-4]:6.811183233916E-1)[&rate=5.145455832377611E-4]:1.150733276637E-3)[&rate=5.145455832377611E-4]:7.811938256688E-3,(12[&rate=5.145455832377611E-4]:3.686902006318E-1,15[&rate=5.145455832377611E-4]:4.070463650155E-1)[&rate=5.145455832377611E-4]:3.296099723752E-1)[&rate=5.145455832377611E-4]:1.834928029319E-1,(49[&rate=5.145455832377611E-4]:6.988533158384E-1,(46[&rate=5.145455832377611E-4]:5.339499868413E-1,41[&rate=5.145455832377611E-4]:5.120321786222E-1)[&rate=5.145455832377611E-4]:1.594238769424E-1)[&rate=5.145455832377611E-4]:1.829396601005E-1)[&rate=5.145455832377611E-4]:2.80175927805E-1)[&rate=5.145455832377611E-4]:1.081920808706E-1,((60[&rate=5.145455832377611E-4]:4.580551966101E-1,(56[&rate=5.145455832377611E-4]:4.43375283085E-1,59[&rate=5.145455832377611E-4]:4.406355570577E-1)[&rate=5.145455832377611E-4]:1.194018749752E-2)[&rate=5.145455832377611E-4]:4.5927098041E-1,57[&rate=5.145455832377611E-4]:9.173261770201E-1)[&rate=5.145455832377611E-4]:5.254375473206E-1)[&rate=5.145455832377611E-4]:5.166834585902E-2,(((1[&rate=5.145455832377611E-4]:1.997809492485E-2,(19[&rate=5.145455832377611E-4]:6.011418629922E-1,26[&rate=5.145455832377611E-4]:6.257993972386E-1)[&rate=5.145455832377611E-4]:1.804800675492E-1)[&rate=5.145455832377611E-4]:9.065527266596E-2,22[&rate=5.145455832377611E-4]:8.91455285399E-1)[&rate=5.145455832377611E-4]:4.761773548842E-1,(39[&rate=5.145455832377611E-4]:1.747728129194E-2,((10[&rate=5.145455832377611E-4]:4.594321335629E-1,55[&rate=5.145455832377611E-4]:4.402540513711E-1)[&rate=5.145455832377611E-4]:2.730742127923E-1,((18[&rate=5.145455832377611E-4]:3.598654755018E-1,23[&rate=5.145455832377611E-4]:3.790435576936E-1)[&rate=5.145455832377611E-4]:1.07437090378E-1,21[&rate=5.145455832377611E-4]:4.755217439619E-1)[&rate=5.145455832377611E-4]:3.419161092424E-1)[&rate=5.145455832377611E-4]:3.507243595943E-1)[&rate=5.145455832377611E-4]:1.885115233749E-1)[&rate=5.145455832377611E-4]:4.186792306703E-2)[&rate=5.145455832377611E-4]:2.379367459012E-1)[&rate=5.145455832377611E-4]:6.820974845508E-1)[&rate=5.145455832377611E-4]:4.249406678438E-1,((62[&rate=5.145455832377611E-4]:6.327186721597E-1,61[&rate=5.145455832377611E-4]:6.955602022143E-1)[&rate=5.145455832377611E-4]:3.078736790125E-2,(14[&rate=5.145455832377611E-4]:2.681761900175E0,((28[&rate=5.145455832377611E-4]:8.304816373838E-1,(((7[&rate=5.145455832377611E-4]:2.469008068705E-1,6[&rate=5.145455832377611E-4]:2.469008068705E-1)[&rate=5.145455832377611E-4]:2.137561335501E-1,24[&rate=5.145455832377611E-4]:5.675062554891E-1)[&rate=5.145455832377611E-4]:2.103309775829E-1,(20[&rate=5.145455832377611E-4]:3.339020049919E-1,25[&rate=5.145455832377611E-4]:3.503403611563E-1)[&rate=5.145455832377611E-4]:4.329763239704E-1)[&rate=5.145455832377611E-4]:8.808787873433E-3)[&rate=5.145455832377611E-4]:1.490361404172E-1,2[&rate=5.145455832377611E-4]:7.52120517527E-1)[&rate=5.145455832377611E-4]:1.80087425936E0)[&rate=5.145455832377611E-4]:9.860016823074E-3)[&rate=5.145455832377611E-4]:8.059024100447E-3)[&rate=5.145455832377611E-4]:5.203210176826E-3,34[&rate=5.145455832377611E-4]:5.483529737917E-1)[&rate=5.145455832377611E-4]:5.852583244336E-3,(30[&rate=5.145455832377611E-4]:6.232511123224E-1,29[&rate=5.145455832377611E-4]:6.232511123224E-1)[&rate=5.145455832377611E-4]:1.992696079793E-3)[&rate=5.145455832377611E-4]:1.159858174132E-1,(36[&rate=5.145455832377611E-4]:6.90549513347E-1,33[&rate=5.145455832377611E-4]:6.550303876641E-1)[&rate=5.145455832377611E-4]:2.009533365119E-1)[&rate=5.145455832377611E-4]:1.459555545572E-1,(32[&rate=5.145455832377611E-4]:8.317900406846E-1,(37[&rate=5.145455832377611E-4]:6.499814663441E-1,31[&rate=5.145455832377611E-4]:6.499814663441E-1)[&rate=5.145455832377611E-4]:9.710912078845E-2)[&rate=5.145455832377611E-4]:1.94739401983E-1)[&rate=5.145455832377611E-4]:1.244217740417E-2,35[&rate=5.145455832377611E-4]:1.028042658323E0);
tree STATE_31002000 [&joint=-17995.357114144896,lnP=-17995.357114144896] = [&R] ((((14[&rate=5.498185359984297E-4]:2.675333284178E0,61[&rate=5.498185359984297E-4]:7.10058937296E-1)[&rate=5.498185359984297E-4]:4.317692990071E-2,((((30[&rate=5.498185359984297E-4]:5.925565068003E-1,(38[&rate=5.498185359984297E-4]:1.419801464097E0,(((5[&rate=5.498185359984297E-4]:8.043319439468E-1,(9[&rate=5.498185359984297E-4]:3.749920092895E-1,13[&rate=5.498185359984297E-4]:4.13348173673E-1)[&rate=5.498185359984297E-4]:4.457782908216E-1)[&rate=5.498185359984297E-4]:2.197979372596E-1,(16[&rate=5.498185359984297E-4]:4.113746336075E-1,3[&rate=5.498185359984297E-4]:2.963061404569E-1)[&rate=5.498185359984297E-4]:6.75768946229E-1)[&rate=5.498185359984297E-4]:4.745496631011E-1,((((1[&rate=5.498185359984297E-4]:1.544267603061E-1,(19[&rate=5.498185359984297E-4]:7.153498809081E-1,26[&rate=5.498185359984297E-4]:7.400074151545E-1)[&rate=5.498185359984297E-4]:2.007207150146E-1)[&rate=5.498185359984297E-4]:5.054747840094E-2,22[&rate=5.498185359984297E-4]:9.857961565153E-1)[&rate=5.498185359984297E-4]:2.755266421484E-1,(((10[&rate=5.498185359984297E-4]:5.031916892182E-1,55[&rate=5.498185359984297E-4]:4.840136070264E-1)[&rate=5.498185359984297E-4]:2.977595204626E-1,((18[&rate=5.498185359984297E-4]:3.273818902595E-1,23[&rate=5.498185359984297E-4]:3.465599724512E-1)[&rate=5.498185359984297E-4]:2.432936150341E-1,21[&rate=5.498185359984297E-4]:5.788946833756E-1)[&rate=5.498185359984297E-4]:3.069880331544E-1)[&rate=5.498185359984297E-4]:3.046403812814E-1,39[&rate=5.498185359984297E-4]:3.983816630468E-2)[&rate=5.498185359984297E-4]:5.984079674271E-2)[&rate=5.498185359984297E-4]:2.073054433557E-1,(((((51[&rate=5.498185359984297E-4]:5.956899775966E-1,((((50[&rate=5.498185359984297E-4]:2.055181762947E-1,48[&rate=5.498185359984297E-4]:2.877099571165E-1)[&rate=5.498185359984297E-4]:1.267726324928E-1,43[&rate=5.498185359984297E-4]:3.925647813902E-1)[&rate=5.498185359984297E-4]:8.866703364957E-3,45[&rate=5.498185359984297E-4]:4.206095669469E-1)[&rate=5.498185359984297E-4]:4.656637023989E-2,44[&rate=5.498185359984297E-4]:4.452581289677E-1)[&rate=5.498185359984297E-4]:2.079660952043E-1)[&rate=5.498185359984297E-4]:1.402169871815E-1,(17[&rate=5.498185359984297E-4]:6.459011926853E-1,11[&rate=5.498185359984297E-4]:6.075450283017E-1)[&rate=5.498185359984297E-4]:2.105537172983E-1)[&rate=5.498185359984297E-4]:1.875559442832E-1,((40[&rate=5.498185359984297E-4]:5.770422850228E-1,(42[&rate=5.498185359984297E-4]:4.159755848283E-1,(47[&rate=5.498185359984297E-4]:2.806061075522E-1,54[&rate=5.498185359984297E-4]:4.559485733055E-1)[&rate=5.498185359984297E-4]:1.518078334405E-1)[&rate=5.498185359984297E-4]:1.610667001945E-1)[&rate=5.498185359984297E-4]:2.865672951556E-1,((63[&rate=5.498185359984297E-4]:2.506753145706E-1,58[&rate=5.498185359984297E-4]:2.479355885433E-1)[&rate=5.498185359984297E-4]:2.901981378694E-1,52[&rate=5.498185359984297E-4]:5.025172880564E-1)[&rate=5.498185359984297E-4]:3.008183195192E-1)[&rate=5.498185359984297E-4]:1.201273014857E-1)[&rate=5.498185359984297E-4]:1.166061371769E-1,((46[&rate=5.498185359984297E-4]:8.261127599535E-1,(49[&rate=5.498185359984297E-4]:7.684095112085E-1,41[&rate=5.498185359984297E-4]:7.410122509347E-1)[&rate=5.498185359984297E-4]:6.318270079974E-2)[&rate=5.498185359984297E-4]:7.330020657562E-2,((12[&rate=5.498185359984297E-4]:3.591899940161E-1,15[&rate=5.498185359984297E-4]:3.975461583997E-1)[&rate=5.498185359984297E-4]:3.485547117974E-1,((8[&rate=5.498185359984297E-4]:4.904639372375E-1,(27[&rate=5.498185359984297E-4]:4.077349234247E-1,4[&rate=5.498185359984297E-4]:2.351321836987E-1)[&rate=5.498185359984297E-4]:2.060166850458E-1)[&rate=5.498185359984297E-4]:4.022721623285E-2,53[&rate=5.498185359984297E-4]:5.4165005758E-1)[&rate=5.498185359984297E-4]:1.68834374261E-1)[&rate=5.498185359984297E-4]:1.971477127704E-1)[&rate=5.498185359984297E-4]:2.173684084762E-1)[&rate=5.498185359984297E-4]:2.46017646746E-1,((56[&rate=5.498185359984297E-4]:4.519230763074E-1,(59[&rate=5.498185359984297E-4]:4.261687248798E-1,60[&rate=5.498185359984297E-4]:4.316481769347E-1)[&rate=5.498185359984297E-4]:2.301462540032E-2)[&rate=5.498185359984297E-4]:1.998043578589E-1,57[&rate=5.498185359984297E-4]:6.54467160194E-1)[&rate=5.498185359984297E-4]:8.864140533384E-1)[&rate=5.498185359984297E-4]:1.267853533652E-2)[&rate=5.498185359984297E-4]:1.423800694113E-1)[&rate=5.498185359984297E-4]:9.759164403371E-1)[&rate=5.498185359984297E-4]:1.459192016975E-1)[&rate=5.498185359984297E-4]:4.235181618571E-3,62[&rate=5.498185359984297E-4]:6.541687375992E-1)[&rate=5.498185359984297E-4]:1.034041523758E-2,(((((7[&rate=5.498185359984297E-4]:2.459012932065E-1,6[&rate=5.498185359984297E-4]:2.459012932065E-1)[&rate=5.498185359984297E-4]:1.656638609653E-1,24[&rate=5.498185359984297E-4]:5.184144692404E-1)[&rate=5.498185359984297E-4]:1.047875165742E-1,(20[&rate=5.498185359984297E-4]:3.667163535311E-1,25[&rate=5.498185359984297E-4]:3.831547096955E-1)[&rate=5.498185359984297E-4]:2.455267281738E-1)[&rate=5.498185359984297E-4]:3.674238130207E-2,28[&rate=5.498185359984297E-4]:7.03779983555E-1)[&rate=5.498185359984297E-4]:2.088004565987E-1,2[&rate=5.498185359984297E-4]:6.851831798797E-1)[&rate=5.498185359984297E-4]:1.878674726606E0)[&rate=5.498185359984297E-4]:1.466776729481E-3,29[&rate=5.498185359984297E-4]:6.085988803859E-1)[&rate=5.498185359984297E-4]:2.441840757586E-2)[&rate=5.498185359984297E-4]:9.434326102264E-2,(34[&rate=5.498185359984297E-4]:4.457515071873E-1,35[&rate=5.498185359984297E-4]:6.452050590998E-1)[&rate=5.498185359984297E-4]:2.105707904309E-1)[&rate=5.498185359984297E-4]:4.180343606666E-2,((32[&rate=5.498185359984297E-4]:7.539288485898E-1,(37[&rate=5.498185359984297E-4]:5.175863078417E-1,31[&rate=5.498185359984297E-4]:5.175863078417E-1)[&rate=5.498185359984297E-4]:1.516430871961E-1)[&rate=5.498185359984297E-4]:9.165264000427E-2,(36[&rate=5.498185359984297E-4]:7.538164733902E-1,33[&rate=5.498185359984297E-4]:7.182973477073E-1)[&rate=5.498185359984297E-4]:1.026939769525E-1)[&rate=5.498185359984297E-4]:6.2926758752E-2);
tree STATE_31004000 [&joint=-17990.845182515197,lnP=-17990.845182515197] = [&R] ((((((((20[&rate=5.735326952169702E-4]:4.291400618215E-1,25[&rate=5.735326952169702E-4]:4.455784179859E-1)[&rate=5.735326952169702E-4]:1.92163182703E-1,28[&rate=5.735326952169702E-4]:6.760977650726E-1)[&rate=5.735326952169702E-4]:2.629202248999E-2,((7[&rate=5.735326952169702E-4]:2.338569088666E-1,6[&rate=5.735326952169702E-4]:2.338569088666E-1)[&rate=5.735326952169702E-4]:1.984665358028E-1,24[&rate=5.735326952169702E-4]:5.39172759738E-1)[&rate=5.735326952169702E-4]:1.193814113862E-1)[&rate=5.735326952169702E-4]:4.587203723182E-1,2[&rate=5.735326952169702E-4]:9.337128996067E-1)[&rate=5.735326952169702E-4]:1.642370974255E0,30[&rate=5.735326952169702E-4]:6.193580710324E-1)[&rate=5.735326952169702E-4]:2.144908640884E-2,((29[&rate=5.735326952169702E-4]:6.156490909634E-1,(61[&rate=5.735326952169702E-4]:7.195298265685E-1,14[&rate=5.735326952169702E-4]:2.684804173451E0)[&rate=5.735326952169702E-4]:1.633784362981E-2)[&rate=5.735326952169702E-4]:2.269508346141E-2,(38[&rate=5.735326952169702E-4]:1.320151767326E0,(((9[&rate=5.735326952169702E-4]:3.831323365836E-1,13[&rate=5.735326952169702E-4]:4.21488500967E-1)[&rate=5.735326952169702E-4]:4.915906435381E-1,((16[&rate=5.735326952169702E-4]:4.031378213198E-1,3[&rate=5.735326952169702E-4]:2.880693281692E-1)[&rate=5.735326952169702E-4]:1.261960968645E-1,5[&rate=5.735326952169702E-4]:4.663202195542E-1)[&rate=5.735326952169702E-4]:3.919644044031E-1)[&rate=5.735326952169702E-4]:7.965579484268E-1,(((((63[&rate=5.735326952169702E-4]:4.383424986307E-1,58[&rate=5.735326952169702E-4]:4.356027726034E-1)[&rate=5.735326952169702E-4]:3.837727590273E-1,(52[&rate=5.735326952169702E-4]:5.690010306124E-1,(42[&rate=5.735326952169702E-4]:4.95554234845E-1,(54[&rate=5.735326952169702E-4]:5.123179746798E-1,(47[&rate=5.735326952169702E-4]:3.102841332879E-1,40[&rate=5.735326952169702E-4]:2.938457771235E-1)[&rate=5.735326952169702E-4]:2.669137563848E-2)[&rate=5.735326952169702E-4]:1.75017082083E-1)[&rate=5.735326952169702E-4]:1.337207683702E-1)[&rate=5.735326952169702E-4]:2.14758062662E-1)[&rate=5.735326952169702E-4]:1.785583713682E-1,((51[&rate=5.735326952169702E-4]:4.538293248136E-1,(17[&rate=5.735326952169702E-4]:3.89953951735E-1,11[&rate=5.735326952169702E-4]:3.515977873513E-1)[&rate=5.735326952169702E-4]:1.844233182841E-1)[&rate=5.735326952169702E-4]:1.368199353481E-1,((44[&rate=5.735326952169702E-4]:2.503296496128E-1,43[&rate=5.735326952169702E-4]:2.530693756402E-1)[&rate=5.735326952169702E-4]:2.314099496383E-1,((50[&rate=5.735326952169702E-4]:2.600031422581E-1,48[&rate=5.735326952169702E-4]:3.4219492308E-1)[&rate=5.735326952169702E-4]:1.15317432474E-1,45[&rate=5.735326952169702E-4]:4.547726295266E-1)[&rate=5.735326952169702E-4]:4.888477794355E-2)[&rate=5.735326952169702E-4]:1.66443907486E-1)[&rate=5.735326952169702E-4]:3.71668204481E-1)[&rate=5.735326952169702E-4]:3.883359781209E-2,((((8[&rate=5.735326952169702E-4]:5.757829182387E-1,(53[&rate=5.735326952169702E-4]:5.549234889821E-1,(27[&rate=5.735326952169702E-4]:4.708780095593E-1,4[&rate=5.735326952169702E-4]:2.982752698333E-1)[&rate=5.735326952169702E-4]:1.96374246546E-1)[&rate=5.735326952169702E-4]:3.181833336626E-2)[&rate=5.735326952169702E-4]:2.13495572442E-2,49[&rate=5.735326952169702E-4]:6.05351653565E-1)[&rate=5.735326952169702E-4]:7.121336221319E-3,(12[&rate=5.735326952169702E-4]:2.797310030017E-1,15[&rate=5.735326952169702E-4]:3.180871673854E-1)[&rate=5.735326952169702E-4]:3.327419867845E-1)[&rate=5.735326952169702E-4]:3.640579290432E-1,(46[&rate=5.735326952169702E-4]:3.555604260069E-1,41[&rate=5.735326952169702E-4]:3.336426177878E-1)[&rate=5.735326952169702E-4]:6.154910407679E-1)[&rate=5.735326952169702E-4]:1.06811924447E-1)[&rate=5.735326952169702E-4]:1.652213435063E-1,(((59[&rate=5.735326952169702E-4]:4.50605765801E-1,(60[&rate=5.735326952169702E-4]:4.516202376938E-1,56[&rate=5.735326952169702E-4]:4.488805116662E-1)[&rate=5.735326952169702E-4]:4.464980162157E-3)[&rate=5.735326952169702E-4]:9.272317883393E-2,57[&rate=5.735326952169702E-4]:5.488083966899E-1)[&rate=5.735326952169702E-4]:8.556013883785E-1,((((1[&rate=5.735326952169702E-4]:1.521748709869E-1,(19[&rate=5.735326952169702E-4]:8.580575316639E-1,26[&rate=5.735326952169702E-4]:8.827150659104E-1)[&rate=5.735326952169702E-4]:5.576117493943E-2)[&rate=5.735326952169702E-4]:3.563798395636E-2,22[&rate=5.735326952169702E-4]:9.686347727515E-1)[&rate=5.735326952169702E-4]:2.80220104228E-1,((10[&rate=5.735326952169702E-4]:5.158406349377E-1,55[&rate=5.735326952169702E-4]:4.966625527459E-1)[&rate=5.735326952169702E-4]:1.518565571941E-1,((18[&rate=5.735326952169702E-4]:3.997463127923E-1,23[&rate=5.735326952169702E-4]:4.189243949841E-1)[&rate=5.735326952169702E-4]:1.919103129014E-1,21[&rate=5.735326952169702E-4]:5.998758037758E-1)[&rate=5.735326952169702E-4]:1.527528952052E-1)[&rate=5.735326952169702E-4]:4.852672738888E-1)[&rate=5.735326952169702E-4]:9.96496644437E-3,39[&rate=5.735326952169702E-4]:9.717600780745E-2)[&rate=5.735326952169702E-4]:6.065843479512E-2)[&rate=5.735326952169702E-4]:1.675714144072E-2)[&rate=5.735326952169702E-4]:4.309359198476E-1)[&rate=5.735326952169702E-4]:7.201037154904E-1)[&rate=5.735326952169702E-4]:2.913565660921E-1)[&rate=5.735326952169702E-4]:2.462983016504E-3)[&rate=5.735326952169702E-4]:1.470376974144E-2,62[&rate=5.735326952169702E-4]:7.128879763631E-1)[&rate=5.735326952169702E-4]:1.181312795768E-1,(((32[&rate=5.735326952169702E-4]:7.439086372295E-1,(37[&rate=5.735326952169702E-4]:5.438795464171E-1,31[&rate=5.735326952169702E-4]:5.438795464171E-1)[&rate=5.735326952169702E-4]:1.153296372603E-1)[&rate=5.735326952169702E-4]:7.833341756661E-2,(34[&rate=5.735326952169702E-4]:4.840374912661E-1,35[&rate=5.735326952169702E-4]:6.834910431785E-1)[&rate=5.735326952169702E-4]:1.278220498688E-1)[&rate=5.735326952169702E-4]:2.479162645457E-2,(36[&rate=5.735326952169702E-4]:7.633334642014E-1,33[&rate=5.735326952169702E-4]:7.278143385186E-1)[&rate=5.735326952169702E-4]:9.462917879772E-2)[&rate=5.735326952169702E-4]:6.595278780391E-2);
tree STATE_31006000 [&joint=-18000.94810521931,lnP=-18000.94810521931] = [&R] ((((34[&rate=5.659208277155892E-4]:4.742843978136E-1,35[&rate=5.659208277155892E-4]:6.73737949726E-1)[&rate=5.659208277155892E-4]:1.384915228032E-1,(36[&rate=5.659208277155892E-4]:7.76736567479E-1,33[&rate=5.659208277155892E-4]:7.412174417961E-1)[&rate=5.659208277155892E-4]:5.73508285475E-2)[&rate=5.659208277155892E-4]:2.202566942964E-2,(32[&rate=5.659208277155892E-4]:5.634122717519E-1,(37[&rate=5.659208277155892E-4]:4.241860022829E-1,31[&rate=5.659208277155892E-4]:4.241860022829E-1)[&rate=5.659208277155892E-4]:5.452681591698E-2)[&rate=5.659208277155892E-4]:2.817718319558E-1)[&rate=5.659208277155892E-4]:9.584890718279E-3,((61[&rate=5.659208277155892E-4]:7.720991454199E-1,((30[&rate=5.659208277155892E-4]:5.994267317358E-1,(14[&rate=5.659208277155892E-4]:2.559093748868E0,29[&rate=5.659208277155892E-4]:4.736008227504E-1)[&rate=5.659208277155892E-4]:1.258259089854E-1)[&rate=5.659208277155892E-4]:1.399807104188E-2,(((28[&rate=5.659208277155892E-4]:6.999162121817E-1,(((7[&rate=5.659208277155892E-4]:1.301421297178E-1,6[&rate=5.659208277155892E-4]:1.301421297178E-1)[&rate=5.659208277155892E-4]:3.195217563196E-1,24[&rate=5.659208277155892E-4]:5.565132011059E-1)[&rate=5.659208277155892E-4]:8.095564886136E-2,(20[&rate=5.659208277155892E-4]:3.179037522935E-1,25[&rate=5.659208277155892E-4]:3.343421084579E-1)[&rate=5.659208277155892E-4]:3.086061935641E-1)[&rate=5.659208277155892E-4]:1.861174577601E-2)[&rate=5.659208277155892E-4]:2.838175455066E-1,2[&rate=5.659208277155892E-4]:7.563364974142E-1)[&rate=5.659208277155892E-4]:1.794108604011E0,62[&rate=5.659208277155892E-4]:6.510963477766E-1)[&rate=5.659208277155892E-4]:1.970550418143E-2)[&rate=5.659208277155892E-4]:3.845576340724E-2)[&rate=5.659208277155892E-4]:1.383054020527E-3,(38[&rate=5.659208277155892E-4]:1.46587181985E0,((5[&rate=5.659208277155892E-4]:5.51858936097E-1,((16[&rate=5.659208277155892E-4]:3.636146721976E-1,3[&rate=5.659208277155892E-4]:2.48546179047E-1)[&rate=5.659208277155892E-4]:1.050365210943E-1,(9[&rate=5.659208277155892E-4]:3.03084700087E-1,13[&rate=5.659208277155892E-4]:3.414408644705E-1)[&rate=5.659208277155892E-4]:1.189911507392E-1)[&rate=5.659208277155892E-4]:1.462214414352E-1)[&rate=5.659208277155892E-4]:8.280819578295E-1,(((39[&rate=5.659208277155892E-4]:2.583165151269E-2,((1[&rate=5.659208277155892E-4]:8.335771467566E-2,(19[&rate=5.659208277155892E-4]:6.004899497621E-1,26[&rate=5.659208277155892E-4]:6.251474840086E-1)[&rate=5.659208277155892E-4]:2.4451160053E-1)[&rate=5.659208277155892E-4]:1.818886506392E-1,22[&rate=5.659208277155892E-4]:1.046068283123E0)[&rate=5.659208277155892E-4]:1.41407204006E-1)[&rate=5.659208277155892E-4]:3.242660345703E-2,((10[&rate=5.659208277155892E-4]:5.187918875762E-1,55[&rate=5.659208277155892E-4]:4.996138053845E-1)[&rate=5.659208277155892E-4]:6.516302820292E-2,((18[&rate=5.659208277155892E-4]:5.266424680596E-1,23[&rate=5.659208277155892E-4]:5.458205502513E-1)[&rate=5.659208277155892E-4]:8.299194854106E-2,21[&rate=5.659208277155892E-4]:6.178535946827E-1)[&rate=5.659208277155892E-4]:5.103282794563E-2)[&rate=5.659208277155892E-4]:5.400567638481E-1)[&rate=5.659208277155892E-4]:1.68600412581E-1,((((60[&rate=5.659208277155892E-4]:6.997593192217E-2,56[&rate=5.659208277155892E-4]:6.723620589458E-2)[&rate=5.659208277155892E-4]:1.269787534962E-1,59[&rate=5.659208277155892E-4]:1.914752333634E-1)[&rate=5.659208277155892E-4]:2.107272742986E-1,57[&rate=5.659208277155892E-4]:4.07681959717E-1)[&rate=5.659208277155892E-4]:8.218121140213E-1,(((((((47[&rate=5.659208277155892E-4]:5.360144094073E-2,42[&rate=5.659208277155892E-4]:3.716308477636E-2)[&rate=5.659208277155892E-4]:1.531754998344E-1,40[&rate=5.659208277155892E-4]:1.903385846108E-1)[&rate=5.659208277155892E-4]:3.158256853869E-1,54[&rate=5.659208277155892E-4]:6.979450919154E-1)[&rate=5.659208277155892E-4]:3.522986507117E-2,52[&rate=5.659208277155892E-4]:4.811201624661E-1)[&rate=5.659208277155892E-4]:1.71840242793E-2,(63[&rate=5.659208277155892E-4]:1.467776115923E-1,58[&rate=5.659208277155892E-4]:1.44037885565E-1)[&rate=5.659208277155892E-4]:3.898827395367E-1)[&rate=5.659208277155892E-4]:3.566838660696E-1,(((17[&rate=5.659208277155892E-4]:3.637694890749E-1,11[&rate=5.659208277155892E-4]:3.254133246912E-1)[&rate=5.659208277155892E-4]:4.699697521346E-1,((44[&rate=5.659208277155892E-4]:2.6498291926E-1,43[&rate=5.659208277155892E-4]:2.677226452873E-1)[&rate=5.659208277155892E-4]:2.319071811633E-1,((50[&rate=5.659208277155892E-4]:2.512064931092E-1,48[&rate=5.659208277155892E-4]:3.33398273931E-1)[&rate=5.659208277155892E-4]:1.212498055103E-1,45[&rate=5.659208277155892E-4]:4.519083534139E-1)[&rate=5.659208277155892E-4]:6.689955522835E-2)[&rate=5.659208277155892E-4]:2.738354421562E-1)[&rate=5.659208277155892E-4]:2.330046762595E-2,51[&rate=5.659208277155892E-4]:7.3649176363E-1)[&rate=5.659208277155892E-4]:1.18496289185E-1)[&rate=5.659208277155892E-4]:1.144741698088E-1,((46[&rate=5.659208277155892E-4]:4.919302700958E-1,41[&rate=5.659208277155892E-4]:4.700124618768E-1)[&rate=5.659208277155892E-4]:3.59638090046E-1,((((12[&rate=5.659208277155892E-4]:4.830512980496E-1,15[&rate=5.659208277155892E-4]:5.214074624333E-1)[&rate=5.659208277155892E-4]:2.207466139911E-1,(8[&rate=5.659208277155892E-4]:3.870632031414E-1,53[&rate=5.659208277155892E-4]:3.980221072511E-1)[&rate=5.659208277155892E-4]:3.085155308172E-1)[&rate=5.659208277155892E-4]:1.047463590234E-1,49[&rate=5.659208277155892E-4]:8.085442710641E-1)[&rate=5.659208277155892E-4]:8.718509250492E-3,(27[&rate=5.659208277155892E-4]:2.152906288293E-1,4[&rate=5.659208277155892E-4]:4.268788910327E-2)[&rate=5.659208277155892E-4]:7.170406446361E-1)[&rate=5.659208277155892E-4]:3.978503188199E-2)[&rate=5.659208277155892E-4]:1.94606191249E-1)[&rate=5.659208277155892E-4]:5.237330566435E-3)[&rate=5.659208277155892E-4]:2.439399362782E-1)[&rate=5.659208277155892E-4]:1.037671578827E-1)[&rate=5.659208277155892E-4]:1.140725446471E0)[&rate=5.659208277155892E-4]:1.605559593495E-1)[&rate=5.659208277155892E-4]:6.216111192542E-2);
tree STATE_31008000 [&joint=-18028.050761089053,lnP=-18028.050761089053] = [&R] ((61[&rate=6.355713990159616E-4]:7.258328366291E-1,62[&rate=6.355713990159616E-4]:6.629913065745E-1)[&rate=6.355713990159616E-4]:2.114808860769E-2,((38[&rate=6.355713990159616E-4]:7.456007891156E-1,((3[&rate=6.355713990159616E-4]:9.619032862492E-1,(16[&rate=6.355713990159616E-4]:7.888737827034E-1,(5[&rate=6.355713990159616E-4]:6.05797408825E-1,(9[&rate=6.355713990159616E-4]:5.003384606481E-1,13[&rate=6.355713990159616E-4]:5.386946250316E-1)[&rate=6.355713990159616E-4]:1.218973043413E-1)[&rate=6.355713990159616E-4]:1.200626752482E-1)[&rate=6.355713990159616E-4]:2.880979966964E-1)[&rate=6.355713990159616E-4]:3.654660382116E-1,(((((10[&rate=6.355713990159616E-4]:8.136605649554E-1,55[&rate=6.355713990159616E-4]:7.944824827636E-1)[&rate=6.355713990159616E-4]:1.97033042589E-1,((23[&rate=6.355713990159616E-4]:4.415571510638E-1,21[&rate=6.355713990159616E-4]:4.305982469542E-1)[&rate=6.355713990159616E-4]:3.324042885964E-2,18[&rate=6.355713990159616E-4]:4.556194977317E-1)[&rate=6.355713990159616E-4]:6.317864385798E-1)[&rate=6.355713990159616E-4]:5.744945774306E-2,((1[&rate=6.355713990159616E-4]:9.072954790894E-2,(19[&rate=6.355713990159616E-4]:6.092798181229E-1,26[&rate=6.355713990159616E-4]:6.339373523693E-1)[&rate=6.355713990159616E-4]:2.430935654026E-1)[&rate=6.355713990159616E-4]:2.217473287684E-1,22[&rate=6.355713990159616E-4]:1.093298794486E0)[&rate=6.355713990159616E-4]:7.073468176073E-2)[&rate=6.355713990159616E-4]:4.976379869697E-2,39[&rate=6.355713990159616E-4]:5.215343932693E-2)[&rate=6.355713990159616E-4]:4.209898965838E-2,((((60[&rate=6.355713990159616E-4]:7.011208949185E-2,56[&rate=6.355713990159616E-4]:6.737236346426E-2)[&rate=6.355713990159616E-4]:4.781023810276E-1,59[&rate=6.355713990159616E-4]:5.427350184645E-1)[&rate=6.355713990159616E-4]:6.538065286594E-2,57[&rate=6.355713990159616E-4]:6.135951233853E-1)[&rate=6.355713990159616E-4]:7.114742095562E-1,(((((63[&rate=6.355713990159616E-4]:2.82339945769E-1,58[&rate=6.355713990159616E-4]:2.796002197416E-1)[&rate=6.355713990159616E-4]:3.972406306666E-1,52[&rate=6.355713990159616E-4]:6.412244120519E-1)[&rate=6.355713990159616E-4]:3.798578925827E-2,((54[&rate=6.355713990159616E-4]:3.12290431857E-1,47[&rate=6.355713990159616E-4]:1.369479661036E-1)[&rate=6.355713990159616E-4]:2.93192265298E-1,(40[&rate=6.355713990159616E-4]:3.757922913447E-1,42[&rate=6.355713990159616E-4]:3.757922913447E-1)[&rate=6.355713990159616E-4]:3.790958389265E-2)[&rate=6.355713990159616E-4]:3.257822986756E-1)[&rate=6.355713990159616E-4]:1.800873019046E-1,(((44[&rate=6.355713990159616E-4]:4.548883649119E-1,(45[&rate=6.355713990159616E-4]:4.174966667927E-1,((50[&rate=6.355713990159616E-4]:6.494591274651E-2,48[&rate=6.355713990159616E-4]:1.471376935684E-1)[&rate=6.355713990159616E-4]:2.377080808148E-1,43[&rate=6.355713990159616E-4]:3.629279661641E-1)[&rate=6.355713990159616E-4]:3.539061843687E-2)[&rate=6.355713990159616E-4]:5.930950633828E-2)[&rate=6.355713990159616E-4]:1.929805782576E-1,51[&rate=6.355713990159616E-4]:5.90334696594E-1)[&rate=6.355713990159616E-4]:5.646154697846E-2,(17[&rate=6.355713990159616E-4]:3.66432155915E-1,11[&rate=6.355713990159616E-4]:3.280759915313E-1)[&rate=6.355713990159616E-4]:4.00912032863E-1)[&rate=6.355713990159616E-4]:2.125012596423E-1)[&rate=6.355713990159616E-4]:1.657189138195E-1,(((53[&rate=6.355713990159616E-4]:6.200249666461E-1,(27[&rate=6.355713990159616E-4]:3.364112263783E-1,4[&rate=6.355713990159616E-4]:1.638084866523E-1)[&rate=6.355713990159616E-4]:3.95942507391E-1)[&rate=6.355713990159616E-4]:6.202820392797E-2,((12[&rate=6.355713990159616E-4]:1.92853818854E-1,15[&rate=6.355713990159616E-4]:2.312099832377E-1)[&rate=6.355713990159616E-4]:4.688622373337E-1,8[&rate=6.355713990159616E-4]:6.534968781056E-1)[&rate=6.355713990159616E-4]:1.759738835883E-2)[&rate=6.355713990159616E-4]:1.480776461465E-1,((41[&rate=6.355713990159616E-4]:4.047460351153E-1,49[&rate=6.355713990159616E-4]:4.321432953891E-1)[&rate=6.355713990159616E-4]:2.004474851295E-2,46[&rate=6.355713990159616E-4]:4.467085918473E-1)[&rate=6.355713990159616E-4]:3.752030467909E-1)[&rate=6.355713990159616E-4]:2.798171071631E-1)[&rate=6.355713990159616E-4]:4.525839535922E-2)[&rate=6.355713990159616E-4]:1.575843850956E-2)[&rate=6.355713990159616E-4]:2.358566215028E-1)[&rate=6.355713990159616E-4]:4.209711906825E-1)[&rate=6.355713990159616E-4]:8.505645912756E-1,(14[&rate=6.355713990159616E-4]:2.707170538447E0,((((36[&rate=6.355713990159616E-4]:7.115913376781E-1,33[&rate=6.355713990159616E-4]:6.760722119952E-1)[&rate=6.355713990159616E-4]:2.004385785807E-2,(35[&rate=6.355713990159616E-4]:5.885543007146E-1,34[&rate=6.355713990159616E-4]:3.891007488021E-1)[&rate=6.355713990159616E-4]:1.212229713243E-1)[&rate=6.355713990159616E-4]:4.764842121636E-3,(32[&rate=6.355713990159616E-4]:3.942404879195E-1,(37[&rate=6.355713990159616E-4]:1.868536635593E-1,31[&rate=6.355713990159616E-4]:1.868536635593E-1)[&rate=6.355713990159616E-4]:1.226873708081E-1)[&rate=6.355713990159616E-4]:3.312305879899E-1)[&rate=6.355713990159616E-4]:2.955454021513E-2,(30[&rate=6.355713990159616E-4]:5.927726534952E-1,(29[&rate=6.355713990159616E-4]:5.894962909925E-1,(((28[&rate=6.355713990159616E-4]:7.174409802445E-1,(20[&rate=6.355713990159616E-4]:2.88616080626E-1,25[&rate=6.355713990159616E-4]:3.050544367904E-1)[&rate=6.355713990159616E-4]:3.740303790704E-1)[&rate=6.355713990159616E-4]:1.012508168842E-1,((7[&rate=6.355713990159616E-4]:2.742372424876E-1,6[&rate=6.355713990159616E-4]:2.742372424876E-1)[&rate=6.355713990159616E-4]:1.495868404087E-1,24[&rate=6.355713990159616E-4]:5.306733979648E-1)[&rate=6.355713990159616E-4]:2.441827827255E-1)[&rate=6.355713990159616E-4]:2.319819437575E-1,2[&rate=6.355713990159616E-4]:8.232764806121E-1)[&rate=6.355713990159616E-4]:1.72294561321E0)[&rate=6.355713990159616E-4]:3.276362502675E-3)[&rate=6.355713990159616E-4]:2.290870033425E-2)[&rate=6.355713990159616E-4]:5.996258500348E-3)[&rate=6.355713990159616E-4]:1.323609067743E-3)[&rate=6.355713990159616E-4]:3.761124604407E-3);
tree STATE_31010000 [&joint=-18006.666518215945,lnP=-18006.666518215945] = [&R] ((29[&rate=5.224757160777817E-4]:6.437119151035E-1,((((((((7[&rate=5.224757160777817E-4]:2.619901120302E-1,6[&rate=5.224757160777817E-4]:2.619901120302E-1)[&rate=5.224757160777817E-4]:2.248939176292E-1,24[&rate=5.224757160777817E-4]:5.93733344728E-1)[&rate=5.224757160777817E-4]:1.741233963517E-1,28[&rate=5.224757160777817E-4]:8.116923575181E-1)[&rate=5.224757160777817E-4]:2.318027802926E-1,(20[&rate=5.224757160777817E-4]:6.997100792286E-1,25[&rate=5.224757160777817E-4]:7.161484353929E-1)[&rate=5.224757160777817E-4]:2.889905380341E-1)[&rate=5.224757160777817E-4]:1.602021825811E-1,2[&rate=5.224757160777817E-4]:9.763000601177E-1)[&rate=5.224757160777817E-4]:1.55904345218E0,30[&rate=5.224757160777817E-4]:5.786177094682E-1)[&rate=5.224757160777817E-4]:5.232842054611E-2,(((61[&rate=5.224757160777817E-4]:7.102804271731E-1,(38[&rate=5.224757160777817E-4]:1.439769883961E0,((3[&rate=5.224757160777817E-4]:9.722908641767E-1,((16[&rate=5.224757160777817E-4]:7.064841107243E-1,5[&rate=5.224757160777817E-4]:6.434704120942E-1)[&rate=5.224757160777817E-4]:2.910694589413E-1,(9[&rate=5.224757160777817E-4]:4.295393827323E-1,13[&rate=5.224757160777817E-4]:4.678955471157E-1)[&rate=5.224757160777817E-4]:5.214388444676E-1)[&rate=5.224757160777817E-4]:8.980578766165E-2)[&rate=5.224757160777817E-4]:3.46809794552E-1,(((((21[&rate=5.224757160777817E-4]:5.735638598414E-1,(18[&rate=5.224757160777817E-4]:5.044885148474E-1,23[&rate=5.224757160777817E-4]:5.236665970391E-1)[&rate=5.224757160777817E-4]:6.085616691191E-2)[&rate=5.224757160777817E-4]:3.597022767407E-1,(10[&rate=5.224757160777817E-4]:6.408522558325E-1,55[&rate=5.224757160777817E-4]:6.216741736408E-1)[&rate=5.224757160777817E-4]:2.074823739003E-1)[&rate=5.224757160777817E-4]:2.259020319249E-1,((1[&rate=5.224757160777817E-4]:1.818825328126E-1,(19[&rate=5.224757160777817E-4]:6.822059775174E-1,26[&rate=5.224757160777817E-4]:7.068635117639E-1)[&rate=5.224757160777817E-4]:2.613203909116E-1)[&rate=5.224757160777817E-4]:5.867583838069E-2,22[&rate=5.224757160777817E-4]:1.021380289001E0)[&rate=5.224757160777817E-4]:1.487467836151E-1)[&rate=5.224757160777817E-4]:5.950109638343E-2,39[&rate=5.224757160777817E-4]:6.798433338368E-2)[&rate=5.224757160777817E-4]:1.170438057852E-1,((((60[&rate=5.224757160777817E-4]:3.629080781685E-1,56[&rate=5.224757160777817E-4]:3.601683521409E-1)[&rate=5.224757160777817E-4]:1.032832820909E-1,59[&rate=5.224757160777817E-4]:4.607119082044E-1)[&rate=5.224757160777817E-4]:1.5187986407E-1,57[&rate=5.224757160777817E-4]:6.180712243293E-1)[&rate=5.224757160777817E-4]:7.985153446911E-1,((((((42[&rate=5.224757160777817E-4]:3.623626011963E-1,(40[&rate=5.224757160777817E-4]:2.438839116519E-1,47[&rate=5.224757160777817E-4]:2.603222678163E-1)[&rate=5.224757160777817E-4]:1.184786895444E-1)[&rate=5.224757160777817E-4]:5.492685009652E-2,54[&rate=5.224757160777817E-4]:6.090702732106E-1)[&rate=5.224757160777817E-4]:1.611194036736E-1,52[&rate=5.224757160777817E-4]:5.181348823637E-1)[&rate=5.224757160777817E-4]:2.94363480125E-1,(63[&rate=5.224757160777817E-4]:2.926320978631E-1,58[&rate=5.224757160777817E-4]:2.898923718357E-1)[&rate=5.224757160777817E-4]:5.582224290093E-1)[&rate=5.224757160777817E-4]:5.377319864472E-2,((51[&rate=5.224757160777817E-4]:5.738834651678E-1,(17[&rate=5.224757160777817E-4]:5.410620774359E-1,11[&rate=5.224757160777817E-4]:5.027059130522E-1)[&rate=5.224757160777817E-4]:1.533693329374E-1)[&rate=5.224757160777817E-4]:2.106749258707E-1,(((50[&rate=5.224757160777817E-4]:3.05473102677E-1,48[&rate=5.224757160777817E-4]:3.876648834988E-1)[&rate=5.224757160777817E-4]:1.930473707595E-1,45[&rate=5.224757160777817E-4]:5.779725282309E-1)[&rate=5.224757160777817E-4]:4.191005194973E-2,(43[&rate=5.224757160777817E-4]:4.565083189652E-1,44[&rate=5.224757160777817E-4]:4.537685929379E-1)[&rate=5.224757160777817E-4]:1.441961790237E-1)[&rate=5.224757160777817E-4]:2.441278656523E-1)[&rate=5.224757160777817E-4]:8.171317009493E-2)[&rate=5.224757160777817E-4]:8.359784848167E-2,(((((27[&rate=5.224757160777817E-4]:3.577195543378E-1,4[&rate=5.224757160777817E-4]:1.851168146118E-1)[&rate=5.224757160777817E-4]:3.592430455911E-1,53[&rate=5.224757160777817E-4]:6.046338328057E-1)[&rate=5.224757160777817E-4]:1.511958635741E-2,8[&rate=5.224757160777817E-4]:6.087945150534E-1)[&rate=5.224757160777817E-4]:8.126785570804E-2,((41[&rate=5.224757160777817E-4]:4.119490170588E-1,49[&rate=5.224757160777817E-4]:4.393462773326E-1)[&rate=5.224757160777817E-4]:5.279031776083E-2,46[&rate=5.224757160777817E-4]:4.866571430387E-1)[&rate=5.224757160777817E-4]:2.061449537502E-1)[&rate=5.224757160777817E-4]:2.703839790103E-2,(12[&rate=5.224757160777817E-4]:2.635470379734E-1,15[&rate=5.224757160777817E-4]:3.019032023571E-1)[&rate=5.224757160777817E-4]:4.617729087711E-1)[&rate=5.224757160777817E-4]:3.067412436923E-1)[&rate=5.224757160777817E-4]:2.119226388573E-1)[&rate=5.224757160777817E-4]:1.501691261422E-2)[&rate=5.224757160777817E-4]:1.368122455871E-1)[&rate=5.224757160777817E-4]:1.12340895126E0)[&rate=5.224757160777817E-4]:1.234561229707E-1)[&rate=5.224757160777817E-4]:6.457924328303E-3,14[&rate=5.224757160777817E-4]:2.682012698384E0)[&rate=5.224757160777817E-4]:3.138135213556E-2,(((32[&rate=5.224757160777817E-4]:6.148345381015E-1,(37[&rate=5.224757160777817E-4]:3.251650290257E-1,31[&rate=5.224757160777817E-4]:3.251650290257E-1)[&rate=5.224757160777817E-4]:2.049700555237E-1)[&rate=5.224757160777817E-4]:1.335775654685E-1,(36[&rate=5.224757160777817E-4]:6.164068275422E-1,33[&rate=5.224757160777817E-4]:5.808877018594E-1)[&rate=5.224757160777817E-4]:1.429342377763E-1)[&rate=5.224757160777817E-4]:8.779154104413E-3,35[&rate=5.224757160777817E-4]:7.462622959257E-1)[&rate=5.224757160777817E-4]:1.005412902265E-2)[&rate=5.224757160777817E-4]:3.045005612293E-3)[&rate=5.224757160777817E-4]:9.272616121479E-3,62[&rate=5.224757160777817E-4]:6.975957953161E-1)[&rate=5.224757160777817E-4]:3.493168967683E-3)[&rate=5.224757160777817E-4]:1.700137391185E-1,34[&rate=5.224757160777817E-4]:7.426874028558E-1);
tree STATE_31012000 [&joint=-18006.78020089733,lnP=-18006.78020089733] = [&R] (((((((((7[&rate=5.973957198529313E-4]:2.388452460624E-1,6[&rate=5.973957198529313E-4]:2.388452460624E-1)[&rate=5.973957198529313E-4]:2.673425643012E-1,24[&rate=5.973957198529313E-4]:6.130371254321E-1)[&rate=5.973957198529313E-4]:1.9345817284E-1,28[&rate=5.973957198529313E-4]:8.503309147106E-1)[&rate=5.973957198529313E-4]:1.820071029892E-1,(20[&rate=5.973957198529313E-4]:3.31993795264E-1,25[&rate=5.973957198529313E-4]:3.484321514284E-1)[&rate=5.973957198529313E-4]:6.455497018877E-1)[&rate=5.973957198529313E-4]:2.728026869873E-1,2[&rate=5.973957198529313E-4]:1.077743444413E0)[&rate=5.973957198529313E-4]:1.509122619498E0,((29[&rate=5.973957198529313E-4]:6.123117316327E-1,(61[&rate=5.973957198529313E-4]:7.23727620203E-1,(38[&rate=5.973957198529313E-4]:1.251612589541E0,((3[&rate=5.973957198529313E-4]:1.095097442631E0,((9[&rate=5.973957198529313E-4]:2.692468517033E-1,13[&rate=5.973957198529313E-4]:3.076030160868E-1)[&rate=5.973957198529313E-4]:2.184458581961E-1,(5[&rate=5.973957198529313E-4]:2.594333213033E-1,16[&rate=5.973957198529313E-4]:3.224470199335E-1)[&rate=5.973957198529313E-4]:2.118210324317E-1)[&rate=5.973957198529313E-4]:6.758978834169E-1)[&rate=5.973957198529313E-4]:2.144511046084E-1,(((((63[&rate=5.973957198529313E-4]:2.563166129195E-1,58[&rate=5.973957198529313E-4]:2.535768868922E-1)[&rate=5.973957198529313E-4]:5.605460613008E-1,(52[&rate=5.973957198529313E-4]:5.549063995603E-1,(42[&rate=5.973957198529313E-4]:4.028550586486E-1,((47[&rate=5.973957198529313E-4]:3.409242285385E-1,54[&rate=5.973957198529313E-4]:5.162666942919E-1)[&rate=5.973957198529313E-4]:5.096182352309E-2,40[&rate=5.973957198529313E-4]:3.754476958972E-1)[&rate=5.973957198529313E-4]:2.740736275133E-2)[&rate=5.973957198529313E-4]:2.123253135145E-1)[&rate=5.973957198529313E-4]:2.236001102764E-1)[&rate=5.973957198529313E-4]:7.386666877376E-2,((51[&rate=5.973957198529313E-4]:3.545603779659E-1,(17[&rate=5.973957198529313E-4]:2.929720046667E-1,11[&rate=5.973957198529313E-4]:2.54615840283E-1)[&rate=5.973957198529313E-4]:1.821363185047E-1)[&rate=5.973957198529313E-4]:4.538483607816E-1,(((50[&rate=5.973957198529313E-4]:2.454802674744E-1,48[&rate=5.973957198529313E-4]:3.276720482963E-1)[&rate=5.973957198529313E-4]:2.401827387211E-1,45[&rate=5.973957198529313E-4]:5.6511506099E-1)[&rate=5.973957198529313E-4]:2.615924391508E-2,(43[&rate=5.973957198529313E-4]:2.342006847411E-1,44[&rate=5.973957198529313E-4]:2.314609587137E-1)[&rate=5.973957198529313E-4]:3.378955379723E-1)[&rate=5.973957198529313E-4]:2.965864886369E-1)[&rate=5.973957198529313E-4]:4.396443986293E-2)[&rate=5.973957198529313E-4]:2.123920494642E-1,((((12[&rate=5.973957198529313E-4]:4.367624025978E-1,15[&rate=5.973957198529313E-4]:4.751185669815E-1)[&rate=5.973957198529313E-4]:2.05583037453E-1,((27[&rate=5.973957198529313E-4]:6.130079698537E-1,4[&rate=5.973957198529313E-4]:4.404052301277E-1)[&rate=5.973957198529313E-4]:3.883510068248E-2,53[&rate=5.973957198529313E-4]:5.395143034129E-1)[&rate=5.973957198529313E-4]:1.055708626655E-1)[&rate=5.973957198529313E-4]:2.734896617199E-3,8[&rate=5.973957198529313E-4]:6.368611585859E-1)[&rate=5.973957198529313E-4]:2.105508623794E-1,(46[&rate=5.973957198529313E-4]:4.779373985133E-1,(49[&rate=5.973957198529313E-4]:4.688982668377E-1,41[&rate=5.973957198529313E-4]:4.415010065639E-1)[&rate=5.973957198529313E-4]:1.451858373027E-2)[&rate=5.973957198529313E-4]:3.722143484794E-1)[&rate=5.973957198529313E-4]:2.913258098491E-1)[&rate=5.973957198529313E-4]:1.768221212664E-1,(((((1[&rate=5.973957198529313E-4]:1.297114294689E-1,(19[&rate=5.973957198529313E-4]:6.189649581743E-1,26[&rate=5.973957198529313E-4]:6.436224924208E-1)[&rate=5.973957198529313E-4]:2.72390306911E-1)[&rate=5.973957198529313E-4]:1.313529087358E-1,22[&rate=5.973957198529313E-4]:1.041886256013E0)[&rate=5.973957198529313E-4]:1.403075672582E-1,((21[&rate=5.973957198529313E-4]:5.639341271671E-1,(18[&rate=5.973957198529313E-4]:4.872467455258E-1,23[&rate=5.973957198529313E-4]:5.064248277175E-1)[&rate=5.973957198529313E-4]:6.846820355921E-2)[&rate=5.973957198529313E-4]:4.726860500061E-2,(10[&rate=5.973957198529313E-4]:4.703778200803E-1,55[&rate=5.973957198529313E-4]:4.511997378885E-1)[&rate=5.973957198529313E-4]:5.589340523824E-2)[&rate=5.973957198529313E-4]:5.600321869938E-1)[&rate=5.973957198529313E-4]:2.240870679219E-2,39[&rate=5.973957198529313E-4]:4.295869444698E-2)[&rate=5.973957198529313E-4]:1.369514703393E-1,(((56[&rate=5.973957198529313E-4]:4.586890433906E-1,59[&rate=5.973957198529313E-4]:4.559493173633E-1)[&rate=5.973957198529313E-4]:4.424623771911E-2,60[&rate=5.973957198529313E-4]:5.056750071373E-1)[&rate=5.973957198529313E-4]:1.679718319275E-1,57[&rate=5.973957198529313E-4]:6.736468390648E-1)[&rate=5.973957198529313E-4]:7.528386681873E-1)[&rate=5.973957198529313E-4]:6.989636263717E-2)[&rate=5.973957198529313E-4]:6.248174584381E-2)[&rate=5.973957198529313E-4]:9.448037683287E-1)[&rate=5.973957198529313E-4]:3.250606104208E-1)[&rate=5.973957198529313E-4]:8.802690664586E-3)[&rate=5.973957198529313E-4]:2.922414166045E-3,14[&rate=5.973957198529313E-4]:2.700727071916E0)[&rate=5.973957198529313E-4]:1.490611528295E-2)[&rate=5.973957198529313E-4]:3.066273122091E-2,30[&rate=5.973957198529313E-4]:6.608029923026E-1)[&rate=5.973957198529313E-4]:3.833957983875E-2,(34[&rate=5.973957198529313E-4]:5.194540206138E-1,62[&rate=5.973957198529313E-4]:6.478693211603E-1)[&rate=5.973957198529313E-4]:1.086503001613E-1)[&rate=5.973957198529313E-4]:1.540851246299E-2,((((31[&rate=5.973957198529313E-4]:1.21481771371E-1,37[&rate=5.973957198529313E-4]:1.21481771371E-1)[&rate=5.973957198529313E-4]:1.951095212936E-1,32[&rate=5.973957198529313E-4]:4.012907462166E-1)[&rate=5.973957198529313E-4]:3.004353287003E-1,(36[&rate=5.973957198529313E-4]:4.282882154043E-1,33[&rate=5.973957198529313E-4]:3.927690897214E-1)[&rate=5.973957198529313E-4]:2.843668212611E-1)[&rate=5.973957198529313E-4]:3.035009008183E-2,35[&rate=5.973957198529313E-4]:7.2114720325E-1)[&rate=5.973957198529313E-4]:1.218191819006E-1);
tree STATE_31014000 [&joint=-18020.73099145928,lnP=-18020.73099145928] = [&R] (((((29[&rate=5.489471574659304E-4]:3.713378763921E-1,34[&rate=5.489471574659304E-4]:3.002996250259E-1)[&rate=5.489471574659304E-4]:2.19374362849E-1,62[&rate=5.489471574659304E-4]:6.480892884214E-1)[&rate=5.489471574659304E-4]:9.79048757666E-4,30[&rate=5.489471574659304E-4]:5.916912879987E-1)[&rate=5.489471574659304E-4]:2.186469277576E-2,14[&rate=5.489471574659304E-4]:2.699048906892E0)[&rate=5.489471574659304E-4]:1.532505119834E-1,(((38[&rate=5.489471574659304E-4]:1.226460397929E0,((3[&rate=5.489471574659304E-4]:5.303372403172E-1,((9[&rate=5.489471574659304E-4]:2.867034011323E-1,13[&rate=5.489471574659304E-4]:3.250595655158E-1)[&rate=5.489471574659304E-4]:2.44220861657E-1,(5[&rate=5.489471574659304E-4]:4.34563972923E-1,16[&rate=5.489471574659304E-4]:4.975776715531E-1)[&rate=5.489471574659304E-4]:7.992193370201E-2)[&rate=5.489471574659304E-4]:6.790612821265E-2)[&rate=5.489471574659304E-4]:1.215538445595E0,(((((63[&rate=5.489471574659304E-4]:3.920806139877E-1,58[&rate=5.489471574659304E-4]:3.893408879603E-1)[&rate=5.489471574659304E-4]:3.081222229599E-1,(52[&rate=5.489471574659304E-4]:4.967126582449E-1,((47[&rate=5.489471574659304E-4]:3.193763614183E-1,54[&rate=5.489471574659304E-4]:4.947188271717E-1)[&rate=5.489471574659304E-4]:1.003197484216E-1,(42[&rate=5.489471574659304E-4]:2.444784340682E-1,40[&rate=5.489471574659304E-4]:2.444784340682E-1)[&rate=5.489471574659304E-4]:1.587793196073E-1)[&rate=5.489471574659304E-4]:1.537288771721E-1)[&rate=5.489471574659304E-4]:1.65134014319E-1)[&rate=5.489471574659304E-4]:1.163869413348E-1,((51[&rate=5.489471574659304E-4]:4.329032256414E-1,(17[&rate=5.489471574659304E-4]:5.279358881634E-1,11[&rate=5.489471574659304E-4]:4.895797237797E-1)[&rate=5.489471574659304E-4]:2.551528268351E-2)[&rate=5.489471574659304E-4]:2.419364607379E-1,(((50[&rate=5.489471574659304E-4]:3.472219788335E-1,48[&rate=5.489471574659304E-4]:4.294137596553E-1)[&rate=5.489471574659304E-4]:8.081610447056E-2,45[&rate=5.489471574659304E-4]:5.074901380985E-1)[&rate=5.489471574659304E-4]:7.335874237197E-2,(43[&rate=5.489471574659304E-4]:3.386359605314E-1,44[&rate=5.489471574659304E-4]:3.35896234504E-1)[&rate=5.489471574659304E-4]:2.230348377474E-1)[&rate=5.489471574659304E-4]:1.734428607033E-1)[&rate=5.489471574659304E-4]:1.033939275194E-1)[&rate=5.489471574659304E-4]:3.523657186651E-1,((12[&rate=5.489471574659304E-4]:6.850807635792E-1,15[&rate=5.489471574659304E-4]:7.234369279628E-1)[&rate=5.489471574659304E-4]:3.170978758368E-1,(((27[&rate=5.489471574659304E-4]:2.239260112867E-1,4[&rate=5.489471574659304E-4]:5.132327156067E-2)[&rate=5.489471574659304E-4]:6.070033669768E-1,(53[&rate=5.489471574659304E-4]:6.514813391062E-1,8[&rate=5.489471574659304E-4]:6.405224349965E-1)[&rate=5.489471574659304E-4]:6.711927203407E-2)[&rate=5.489471574659304E-4]:1.572023805752E-1,(49[&rate=5.489471574659304E-4]:7.608135823395E-1,(41[&rate=5.489471574659304E-4]:4.937390587868E-1,46[&rate=5.489471574659304E-4]:5.156568670059E-1)[&rate=5.489471574659304E-4]:2.396772632788E-1)[&rate=5.489471574659304E-4]:1.122496833484E-1)[&rate=5.489471574659304E-4]:1.291153737282E-1)[&rate=5.489471574659304E-4]:2.106124739697E-1)[&rate=5.489471574659304E-4]:1.876364580945E-1,((((1[&rate=5.489471574659304E-4]:1.317214017776E-1,(26[&rate=5.489471574659304E-4]:7.246031841582E-1,19[&rate=5.489471574659304E-4]:6.999456499118E-1)[&rate=5.489471574659304E-4]:1.934195874823E-1)[&rate=5.489471574659304E-4]:1.755347850233E-1,22[&rate=5.489471574659304E-4]:1.088078104609E0)[&rate=5.489471574659304E-4]:1.699810715131E-1,(39[&rate=5.489471574659304E-4]:3.769524331085E-2,((21[&rate=5.489471574659304E-4]:5.221094957638E-1,(18[&rate=5.489471574659304E-4]:3.368390670304E-1,23[&rate=5.489471574659304E-4]:3.560171492222E-1)[&rate=5.489471574659304E-4]:1.770512506513E-1)[&rate=5.489471574659304E-4]:1.217966207553E-1,(10[&rate=5.489471574659304E-4]:4.431116729231E-1,55[&rate=5.489471574659304E-4]:4.239335907314E-1)[&rate=5.489471574659304E-4]:1.158629367468E-1)[&rate=5.489471574659304E-4]:5.444740582984E-1)[&rate=5.489471574659304E-4]:5.872009719504E-2)[&rate=5.489471574659304E-4]:2.176150303872E-1,(((60[&rate=5.489471574659304E-4]:3.453076439026E-1,56[&rate=5.489471574659304E-4]:3.42567917875E-1)[&rate=5.489471574659304E-4]:1.43658690693E-1,59[&rate=5.489471574659304E-4]:4.834868825407E-1)[&rate=5.489471574659304E-4]:1.95964715562E-1,57[&rate=5.489471574659304E-4]:6.849310501576E-1)[&rate=5.489471574659304E-4]:8.756746632012E-1)[&rate=5.489471574659304E-4]:1.242459784758E-2)[&rate=5.489471574659304E-4]:4.221604431989E-1)[&rate=5.489471574659304E-4]:4.83324438044E-1)[&rate=5.489471574659304E-4]:2.677099235334E-1,61[&rate=5.489471574659304E-4]:6.412247417031E-1)[&rate=5.489471574659304E-4]:1.242930551384E-1,(((((7[&rate=5.489471574659304E-4]:2.435034010392E-1,6[&rate=5.489471574659304E-4]:2.435034010392E-1)[&rate=5.489471574659304E-4]:5.985996545648E-1,24[&rate=5.489471574659304E-4]:9.489523706726E-1)[&rate=5.489471574659304E-4]:6.608022702746E-2,(28[&rate=5.489471574659304E-4]:9.190899053357E-1,(20[&rate=5.489471574659304E-4]:5.04762740405E-1,25[&rate=5.489471574659304E-4]:5.212010965694E-1)[&rate=5.489471574659304E-4]:3.595326443827E-1)[&rate=5.489471574659304E-4]:1.397783088027E-1)[&rate=5.489471574659304E-4]:4.202331361572E-1,2[&rate=5.489471574659304E-4]:1.251704090022E0)[&rate=5.489471574659304E-4]:1.331919331188E0,(((36[&rate=5.489471574659304E-4]:4.335418739925E-1,33[&rate=5.489471574659304E-4]:3.980227483097E-1)[&rate=5.489471574659304E-4]:8.832735628732E-2,35[&rate=5.489471574659304E-4]:5.000113067826E-1)[&rate=5.489471574659304E-4]:3.519902540603E-2,((31[&rate=5.489471574659304E-4]:1.636612591432E-1,37[&rate=5.489471574659304E-4]:1.636612591432E-1)[&rate=5.489471574659304E-4]:2.517650821469E-1,32[&rate=5.489471574659304E-4]:5.001257948422E-1)[&rate=5.489471574659304E-4]:4.60134990952E-2)[&rate=5.489471574659304E-4]:2.201025867379E-1)[&rate=5.489471574659304E-4]:1.840159922638E-2)[&rate=5.489471574659304E-4]:1.215072751513E-1);
tree STATE_31016000 [&joint=-18013.504067285467,lnP=-18013.504067285467] = [&R] (((14[&rate=5.167018886100383E-4]:2.760473824979E0,(38[&rate=5.167018886100383E-4]:5.514202557372E-1,((5[&rate=5.167018886100383E-4]:8.881930133255E-1,((3[&rate=5.167018886100383E-4]:3.593253529716E-1,16[&rate=5.167018886100383E-4]:4.743938461222E-1)[&rate=5.167018886100383E-4]:4.299499444453E-1,(9[&rate=5.167018886100383E-4]:5.697990984638E-1,13[&rate=5.167018886100383E-4]:6.081552628473E-1)[&rate=5.167018886100383E-4]:2.879693496378E-1)[&rate=5.167018886100383E-4]:4.686292138826E-2)[&rate=5.167018886100383E-4]:5.272266337066E-1,((((52[&rate=5.167018886100383E-4]:9.137306692453E-1,((42[&rate=5.167018886100383E-4]:6.884537784943E-1,((47[&rate=5.167018886100383E-4]:4.210210101301E-1,54[&rate=5.167018886100383E-4]:5.963634758835E-1)[&rate=5.167018886100383E-4]:2.707462707378E-1,40[&rate=5.167018886100383E-4]:6.753289247035E-1)[&rate=5.167018886100383E-4]:1.312485379076E-2)[&rate=5.167018886100383E-4]:2.015337741445E-1,(63[&rate=5.167018886100383E-4]:4.423290400248E-1,58[&rate=5.167018886100383E-4]:4.395893139975E-1)[&rate=5.167018886100383E-4]:4.257407043948E-1)[&rate=5.167018886100383E-4]:8.401708920932E-2)[&rate=5.167018886100383E-4]:1.206395119009E-1,(((44[&rate=5.167018886100383E-4]:5.638996827548E-1,(43[&rate=5.167018886100383E-4]:5.427365777269E-1,((50[&rate=5.167018886100383E-4]:2.365370491071E-1,48[&rate=5.167018886100383E-4]:3.18728829929E-1)[&rate=5.167018886100383E-4]:1.33491299078E-1,45[&rate=5.167018886100383E-4]:4.494804029796E-1)[&rate=5.167018886100383E-4]:1.12434256939E-1)[&rate=5.167018886100383E-4]:2.390283105522E-2)[&rate=5.167018886100383E-4]:3.43253186783E-1,51[&rate=5.167018886100383E-4]:8.496186229624E-1)[&rate=5.167018886100383E-4]:1.802226993144E-2,(17[&rate=5.167018886100383E-4]:4.681222099889E-1,11[&rate=5.167018886100383E-4]:4.297660456052E-1)[&rate=5.167018886100383E-4]:5.200666281105E-1)[&rate=5.167018886100383E-4]:1.667292882524E-1)[&rate=5.167018886100383E-4]:1.106711796556E-1,((46[&rate=5.167018886100383E-4]:4.74725117658E-1,(41[&rate=5.167018886100383E-4]:3.136596883744E-1,49[&rate=5.167018886100383E-4]:3.410569486482E-1)[&rate=5.167018886100383E-4]:1.391476210645E-1)[&rate=5.167018886100383E-4]:4.864570808733E-1,(((8[&rate=5.167018886100383E-4]:3.863974791271E-1,53[&rate=5.167018886100383E-4]:3.973563832368E-1)[&rate=5.167018886100383E-4]:4.768165256652E-1,(27[&rate=5.167018886100383E-4]:2.247329113187E-1,4[&rate=5.167018886100383E-4]:5.213017159266E-2)[&rate=5.167018886100383E-4]:7.617687647065E-1)[&rate=5.167018886100383E-4]:2.274316633243E-2,(12[&rate=5.167018886100383E-4]:7.352326680906E-1,15[&rate=5.167018886100383E-4]:7.735888324743E-1)[&rate=5.167018886100383E-4]:1.589436811162E-1)[&rate=5.167018886100383E-4]:7.248530137919E-2)[&rate=5.167018886100383E-4]:2.605714910376E-1)[&rate=5.167018886100383E-4]:1.404878503946E-1,((((1[&rate=5.167018886100383E-4]:2.163609178298E-1,(26[&rate=5.167018886100383E-4]:5.313620369657E-1,19[&rate=5.167018886100383E-4]:5.067045027193E-1)[&rate=5.167018886100383E-4]:4.71300250727E-1)[&rate=5.167018886100383E-4]:6.052723682396E-2,22[&rate=5.167018886100383E-4]:1.057710072462E0)[&rate=5.167018886100383E-4]:1.993250705199E-1,(((21[&rate=5.167018886100383E-4]:6.219401080893E-1,(18[&rate=5.167018886100383E-4]:5.315926639994E-1,23[&rate=5.167018886100383E-4]:5.507707461912E-1)[&rate=5.167018886100383E-4]:8.212826600776E-2)[&rate=5.167018886100383E-4]:1.274744359335E-1,(10[&rate=5.167018886100383E-4]:3.883982891108E-1,55[&rate=5.167018886100383E-4]:3.692202069191E-1)[&rate=5.167018886100383E-4]:2.760847480627E-1)[&rate=5.167018886100383E-4]:4.149505472159E-1,39[&rate=5.167018886100383E-4]:1.368015973198E-2)[&rate=5.167018886100383E-4]:8.171114763357E-2)[&rate=5.167018886100383E-4]:1.335614490406E-1,(((56[&rate=5.167018886100383E-4]:1.003707662218E-1,60[&rate=5.167018886100383E-4]:1.031104922493E-1)[&rate=5.167018886100383E-4]:6.420920292213E-2,59[&rate=5.167018886100383E-4]:1.618402431165E-1)[&rate=5.167018886100383E-4]:3.457393864609E-1,57[&rate=5.167018886100383E-4]:5.130590816324E-1)[&rate=5.167018886100383E-4]:9.624690172396E-1)[&rate=5.167018886100383E-4]:6.47956328725E-2)[&rate=5.167018886100383E-4]:7.235618926038E-2)[&rate=5.167018886100383E-4]:1.907951292531E-1)[&rate=5.167018886100383E-4]:1.096724802119E0)[&rate=5.167018886100383E-4]:3.780443459628E-2,((((((7[&rate=5.167018886100383E-4]:3.98881835956E-1,6[&rate=5.167018886100383E-4]:3.98881835956E-1)[&rate=5.167018886100383E-4]:3.620558762771E-1,24[&rate=5.167018886100383E-4]:8.677870273016E-1)[&rate=5.167018886100383E-4]:2.195355951866E-1,(28[&rate=5.167018886100383E-4]:1.066403512778E0,(20[&rate=5.167018886100383E-4]:4.274793873039E-1,25[&rate=5.167018886100383E-4]:4.439177434683E-1)[&rate=5.167018886100383E-4]:5.841296049256E-1)[&rate=5.167018886100383E-4]:6.475472614906E-2)[&rate=5.167018886100383E-4]:2.763879309312E-1,2[&rate=5.167018886100383E-4]:1.180148909584E0)[&rate=5.167018886100383E-4]:1.384623392278E0,62[&rate=5.167018886100383E-4]:6.654235482125E-1)[&rate=5.167018886100383E-4]:8.123803707497E-2,(35[&rate=5.167018886100383E-4]:7.230426858165E-1,(((31[&rate=5.167018886100383E-4]:3.732827940854E-1,37[&rate=5.167018886100383E-4]:3.732827940854E-1)[&rate=5.167018886100383E-4]:1.918002699646E-1,32[&rate=5.167018886100383E-4]:6.49782517602E-1)[&rate=5.167018886100383E-4]:8.195134170593E-2,(36[&rate=5.167018886100383E-4]:5.17450484102E-1,33[&rate=5.167018886100383E-4]:4.819313584191E-1)[&rate=5.167018886100383E-4]:2.252123369545E-1)[&rate=5.167018886100383E-4]:2.237788257264E-3)[&rate=5.167018886100383E-4]:9.465715083696E-2)[&rate=5.167018886100383E-4]:2.350079735107E-2)[&rate=5.167018886100383E-4]:3.795254533108E-2,(61[&rate=5.167018886100383E-4]:8.564381373273E-1,(34[&rate=5.167018886100383E-4]:5.338524797721E-1,(29[&rate=5.167018886100383E-4]:5.913667063858E-1,30[&rate=5.167018886100383E-4]:5.913667063858E-1)[&rate=5.167018886100383E-4]:1.352402475244E-2)[&rate=5.167018886100383E-4]:1.313288269541E-1)[&rate=5.167018886100383E-4]:1.451832069696E-2);
tree STATE_31018000 [&joint=-18007.64861580273,lnP=-18007.64861580273] = [&R] ((((62[&rate=4.822393909413967E-4]:6.899327927638E-1,(((((7[&rate=4.822393909413967E-4]:4.152416010986E-1,6[&rate=4.822393909413967E-4]:4.152416010986E-1)[&rate=4.822393909413967E-4]:3.217990019757E-1,24[&rate=4.822393909413967E-4]:8.438899181428E-1)[&rate=4.822393909413967E-4]:1.241008930427E-1,((20[&rate=4.822393909413967E-4]:4.674665329167E-1,25[&rate=4.822393909413967E-4]:4.83904889081E-1)[&rate=4.822393909413967E-4]:3.482292490728E-1,28[&rate=4.822393909413967E-4]:8.704903025375E-1)[&rate=4.822393909413967E-4]:1.413361250865E-1)[&rate=4.822393909413967E-4]:2.257281304413E-1,2[&rate=4.822393909413967E-4]:1.010157297791E0)[&rate=4.822393909413967E-4]:1.55906619875E0,14[&rate=4.822393909413967E-4]:2.697990619829E0)[&rate=4.822393909413967E-4]:2.005804987156E-2)[&rate=4.822393909413967E-4]:4.2233566229E-2,(29[&rate=4.822393909413967E-4]:6.033563486777E-1,(30[&rate=4.822393909413967E-4]:5.935435664454E-1,34[&rate=4.822393909413967E-4]:5.225053150792E-1)[&rate=4.822393909413967E-4]:9.812782232274E-3)[&rate=4.822393909413967E-4]:7.143296113477E-2)[&rate=4.822393909413967E-4]:5.917082256728E-2,(((36[&rate=4.822393909413967E-4]:6.359526462921E-1,33[&rate=4.822393909413967E-4]:6.004335206092E-1)[&rate=4.822393909413967E-4]:1.286792219758E-1,((31[&rate=4.822393909413967E-4]:3.144448525789E-1,37[&rate=4.822393909413967E-4]:3.144448525789E-1)[&rate=4.822393909413967E-4]:3.286227456185E-2,32[&rate=4.822393909413967E-4]:4.320065806928E-1)[&rate=4.822393909413967E-4]:3.216963258266E-1)[&rate=4.822393909413967E-4]:6.046087713198E-2,(35[&rate=4.822393909413967E-4]:7.50003688462E-1,(38[&rate=4.822393909413967E-4]:1.242166367409E0,((((3[&rate=4.822393909413967E-4]:4.887347010088E-1,16[&rate=4.822393909413967E-4]:6.038031941594E-1)[&rate=4.822393909413967E-4]:1.684974727753E-2,5[&rate=4.822393909413967E-4]:5.576392428068E-1)[&rate=4.822393909413967E-4]:3.670220202869E-1,(9[&rate=4.822393909413967E-4]:4.696232868724E-1,13[&rate=4.822393909413967E-4]:5.079794512559E-1)[&rate=4.822393909413967E-4]:4.714763323857E-1)[&rate=4.822393909413967E-4]:5.689640978759E-1,(((52[&rate=4.822393909413967E-4]:9.078602822285E-1,((((17[&rate=4.822393909413967E-4]:5.130473433923E-1,11[&rate=4.822393909413967E-4]:4.746911790086E-1)[&rate=4.822393909413967E-4]:2.658207404832E-1,51[&rate=4.822393909413967E-4]:6.583201386699E-1)[&rate=4.822393909413967E-4]:2.145228861687E-1,(44[&rate=4.822393909413967E-4]:7.584635231498E-1,((50[&rate=4.822393909413967E-4]:2.967912572536E-1,48[&rate=4.822393909413967E-4]:3.789830380755E-1)[&rate=4.822393909413967E-4]:5.332069516869E-2,(43[&rate=4.822393909413967E-4]:3.940974233753E-1,45[&rate=4.822393909413967E-4]:4.13275505567E-1)[&rate=4.822393909413967E-4]:1.628850164978E-2)[&rate=4.822393909413967E-4]:3.50817324152E-1)[&rate=4.822393909413967E-4]:1.719137482643E-1)[&rate=4.822393909413967E-4]:1.396651279284E-2,((63[&rate=4.822393909413967E-4]:3.61774105343E-1,58[&rate=4.822393909413967E-4]:3.590343793156E-1)[&rate=4.822393909413967E-4]:4.222440121171E-1,((40[&rate=4.822393909413967E-4]:4.655034939702E-1,(42[&rate=4.822393909413967E-4]:3.811376018353E-1,47[&rate=4.822393909413967E-4]:3.975759579996E-1)[&rate=4.822393909413967E-4]:8.436589213498E-2)[&rate=4.822393909413967E-4]:5.22202358762E-3,54[&rate=4.822393909413967E-4]:6.625063394756E-1)[&rate=4.822393909413967E-4]:3.352104081212E-1)[&rate=4.822393909413967E-4]:1.411475845551E-1)[&rate=4.822393909413967E-4]:2.105074459703E-2)[&rate=4.822393909413967E-4]:1.062715933175E-1,(((((27[&rate=4.822393909413967E-4]:3.98442734536E-1,4[&rate=4.822393909413967E-4]:2.2583999481E-1)[&rate=4.822393909413967E-4]:4.871410874808E-1,(8[&rate=4.822393909413967E-4]:3.793896990476E-1,53[&rate=4.822393909413967E-4]:3.903486031572E-1)[&rate=4.822393909413967E-4]:3.829064517363E-1)[&rate=4.822393909413967E-4]:1.337844391883E-1,(12[&rate=4.822393909413967E-4]:5.378091059807E-1,15[&rate=4.822393909413967E-4]:5.761652703644E-1)[&rate=4.822393909413967E-4]:3.664906620735E-1)[&rate=4.822393909413967E-4]:7.664829476236E-3,(46[&rate=4.822393909413967E-4]:7.823097482376E-1,41[&rate=4.822393909413967E-4]:7.603919400185E-1)[&rate=4.822393909413967E-4]:1.241753972381E-1)[&rate=4.822393909413967E-4]:1.03650804181E-1,49[&rate=4.822393909413967E-4]:1.015615401711E0)[&rate=4.822393909413967E-4]:8.070825465645E-2)[&rate=4.822393909413967E-4]:1.868901355161E-1,(((((21[&rate=4.822393909413967E-4]:5.007727125914E-1,(18[&rate=4.822393909413967E-4]:4.163213773352E-1,23[&rate=4.822393909413967E-4]:4.35499459527E-1)[&rate=4.822393909413967E-4]:7.623215717407E-2)[&rate=4.822393909413967E-4]:1.300051097959E-1,(10[&rate=4.822393909413967E-4]:4.454151815943E-1,55[&rate=4.822393909413967E-4]:4.262370994025E-1)[&rate=4.822393909413967E-4]:1.004311339438E-1)[&rate=4.822393909413967E-4]:6.063973088903E-1,39[&rate=4.822393909413967E-4]:8.649019977092E-2)[&rate=4.822393909413967E-4]:4.194503066591E-2,((1[&rate=4.822393909413967E-4]:2.352340686313E-1,(26[&rate=4.822393909413967E-4]:9.49850156726E-1,19[&rate=4.822393909413967E-4]:9.251926224796E-1)[&rate=4.822393909413967E-4]:7.168528176824E-2)[&rate=4.822393909413967E-4]:1.722565707923E-1,22[&rate=4.822393909413967E-4]:1.188312557232E0)[&rate=4.822393909413967E-4]:1.017665088214E-1)[&rate=4.822393909413967E-4]:5.180086224866E-2,(((60[&rate=4.822393909413967E-4]:1.073900459539E-1,56[&rate=4.822393909413967E-4]:1.046503199264E-1)[&rate=4.822393909413967E-4]:4.439300106666E-1,59[&rate=4.822393909413967E-4]:5.458406045656E-1)[&rate=4.822393909413967E-4]:1.84499908733E-1,57[&rate=4.822393909413967E-4]:7.358199653536E-1)[&rate=4.822393909413967E-4]:6.909914697977E-1)[&rate=4.822393909413967E-4]:2.900509645898E-2)[&rate=4.822393909413967E-4]:2.35069103332E-1)[&rate=4.822393909413967E-4]:8.033355269873E-1)[&rate=4.822393909413967E-4]:3.525861795006E-1)[&rate=4.822393909413967E-4]:5.323113344067E-2)[&rate=4.822393909413967E-4]:5.914061102342E-2)[&rate=4.822393909413967E-4]:8.123822561859E-2,61[&rate=4.822393909413967E-4]:9.354169372333E-1);
tree STATE_31020000 [&joint=-18006.707766065556,lnP=-18006.707766065556] = [&R] ((((14[&rate=5.1892946792397E-4]:2.747227196695E0,((34[&rate=5.1892946792397E-4]:5.33137540553E-1,29[&rate=5.1892946792397E-4]:6.041757919192E-1)[&rate=5.1892946792397E-4]:3.336318980791E-2,(((((20[&rate=5.1892946792397E-4]:3.901398639791E-1,25[&rate=5.1892946792397E-4]:4.065782201435E-1)[&rate=5.1892946792397E-4]:5.655649663005E-1,28[&rate=5.1892946792397E-4]:1.010499350828E0)[&rate=5.1892946792397E-4]:1.389578136984E-1,((7[&rate=5.1892946792397E-4]:3.79786443101E-1,6[&rate=5.1892946792397E-4]:3.79786443101E-1)[&rate=5.1892946792397E-4]:5.396506465196E-1,24[&rate=5.1892946792397E-4]:1.026286404689E0)[&rate=5.1892946792397E-4]:7.933514339856E-2)[&rate=5.1892946792397E-4]:3.617187981703E-1,2[&rate=5.1892946792397E-4]:1.283778702422E0)[&rate=5.1892946792397E-4]:1.224763571228E0,62[&rate=5.1892946792397E-4]:6.091935200009E-1)[&rate=5.1892946792397E-4]:8.572251090654E-2)[&rate=5.1892946792397E-4]:2.419528885064E-2)[&rate=5.1892946792397E-4]:6.99203109088E-2,61[&rate=5.1892946792397E-4]:8.518731607214E-1)[&rate=5.1892946792397E-4]:7.431131797078E-2,30[&rate=5.1892946792397E-4]:8.059658994573E-1)[&rate=5.1892946792397E-4]:2.39784942318E-2,(((36[&rate=5.1892946792397E-4]:7.644643957576E-1,33[&rate=5.1892946792397E-4]:7.289452700748E-1)[&rate=5.1892946792397E-4]:3.407649413416E-2,((31[&rate=5.1892946792397E-4]:9.853423229641E-2,37[&rate=5.1892946792397E-4]:9.853423229641E-2)[&rate=5.1892946792397E-4]:4.894673619627E-1,32[&rate=5.1892946792397E-4]:6.727010478112E-1)[&rate=5.1892946792397E-4]:1.149108803321E-1)[&rate=5.1892946792397E-4]:1.580819155244E-2,(35[&rate=5.1892946792397E-4]:7.753400040441E-1,(38[&rate=5.1892946792397E-4]:1.472793480041E0,((((9[&rate=5.1892946792397E-4]:3.546308621186E-1,13[&rate=5.1892946792397E-4]:3.929870265021E-1)[&rate=5.1892946792397E-4]:5.332137581998E-1,5[&rate=5.1892946792397E-4]:8.71406264154E-1)[&rate=5.1892946792397E-4]:5.459619770493E-2,(3[&rate=5.1892946792397E-4]:3.516472733484E-1,16[&rate=5.1892946792397E-4]:4.66715766499E-1)[&rate=5.1892946792397E-4]:5.223003939901E-1)[&rate=5.1892946792397E-4]:6.584118769322E-1,(((59[&rate=5.1892946792397E-4]:6.631582855628E-1,(56[&rate=5.1892946792397E-4]:5.214736286654E-1,60[&rate=5.1892946792397E-4]:5.24213354693E-1)[&rate=5.1892946792397E-4]:1.444243829248E-1)[&rate=5.1892946792397E-4]:2.089966606031E-2,57[&rate=5.1892946792397E-4]:6.895374036781E-1)[&rate=5.1892946792397E-4]:8.793666075989E-1,((((52[&rate=5.1892946792397E-4]:9.175278054162E-1,((((40[&rate=5.1892946792397E-4]:3.175519422206E-1,47[&rate=5.1892946792397E-4]:3.33990298385E-1)[&rate=5.1892946792397E-4]:4.686359435729E-3,42[&rate=5.1892946792397E-4]:3.222383016564E-1)[&rate=5.1892946792397E-4]:7.510248171138E-2,54[&rate=5.1892946792397E-4]:5.891216052855E-1)[&rate=5.1892946792397E-4]:5.47573606636E-1,(63[&rate=5.1892946792397E-4]:3.54581131023E-1,58[&rate=5.1892946792397E-4]:3.518414049956E-1)[&rate=5.1892946792397E-4]:5.684154507617E-1)[&rate=5.1892946792397E-4]:3.288738801516E-2)[&rate=5.1892946792397E-4]:1.78507764834E-1,(((17[&rate=5.1892946792397E-4]:8.659073072371E-1,11[&rate=5.1892946792397E-4]:8.275511428534E-1)[&rate=5.1892946792397E-4]:6.491094179505E-2,51[&rate=5.1892946792397E-4]:8.102703038266E-1)[&rate=5.1892946792397E-4]:1.472081676131E-1,(44[&rate=5.1892946792397E-4]:7.295865453493E-1,((50[&rate=5.1892946792397E-4]:2.85517919446E-1,48[&rate=5.1892946792397E-4]:3.677097002679E-1)[&rate=5.1892946792397E-4]:3.581938013957E-2,(43[&rate=5.1892946792397E-4]:3.249037416216E-1,45[&rate=5.1892946792397E-4]:3.440818238133E-1)[&rate=5.1892946792397E-4]:5.670753056682E-2)[&rate=5.1892946792397E-4]:3.507149991883E-1)[&rate=5.1892946792397E-4]:2.854261726658E-1)[&rate=5.1892946792397E-4]:1.385570988105E-1)[&rate=5.1892946792397E-4]:2.568418285904E-2,((((8[&rate=5.1892946792397E-4]:6.717398218569E-1,((27[&rate=5.1892946792397E-4]:4.022225382307E-1,4[&rate=5.1892946792397E-4]:2.296197985047E-1)[&rate=5.1892946792397E-4]:7.685668812258E-2,53[&rate=5.1892946792397E-4]:3.6675045923E-1)[&rate=5.1892946792397E-4]:3.159482667365E-1)[&rate=5.1892946792397E-4]:3.468005164324E-3,(12[&rate=5.1892946792397E-4]:3.206532844111E-1,15[&rate=5.1892946792397E-4]:3.590094487948E-1)[&rate=5.1892946792397E-4]:3.627737206921E-1)[&rate=5.1892946792397E-4]:1.766575011659E-1,(46[&rate=5.1892946792397E-4]:6.855023334461E-1,41[&rate=5.1892946792397E-4]:6.63584525227E-1)[&rate=5.1892946792397E-4]:1.691027207684E-1)[&rate=5.1892946792397E-4]:7.968159107815E-2,49[&rate=5.1892946792397E-4]:9.397660973474E-1)[&rate=5.1892946792397E-4]:2.641454365837E-1)[&rate=5.1892946792397E-4]:1.620176319616E-1,((39[&rate=5.1892946792397E-4]:1.299170759045E-1,((1[&rate=5.1892946792397E-4]:2.061304104243E-1,(26[&rate=5.1892946792397E-4]:8.227799849768E-1,19[&rate=5.1892946792397E-4]:7.981224507303E-1)[&rate=5.1892946792397E-4]:1.696517953105E-1)[&rate=5.1892946792397E-4]:7.595741835692E-2,22[&rate=5.1892946792397E-4]:1.062909746589E0)[&rate=5.1892946792397E-4]:2.286511649315E-1)[&rate=5.1892946792397E-4]:1.658828865623E-3,((21[&rate=5.1892946792397E-4]:4.375827631774E-1,(18[&rate=5.1892946792397E-4]:3.709529168183E-1,23[&rate=5.1892946792397E-4]:3.9013099901E-1)[&rate=5.1892946792397E-4]:5.841066827704E-2)[&rate=5.1892946792397E-4]:2.18513415759E-1,(10[&rate=5.1892946792397E-4]:4.680861131645E-1,55[&rate=5.1892946792397E-4]:4.489080309728E-1)[&rate=5.1892946792397E-4]:1.030785589227E-1)[&rate=5.1892946792397E-4]:6.261646573405E-1)[&rate=5.1892946792397E-4]:1.603806583829E-1)[&rate=5.1892946792397E-4]:3.037210565813E-2)[&rate=5.1892946792397E-4]:2.127706014868E-1)[&rate=5.1892946792397E-4]:9.431736617983E-1)[&rate=5.1892946792397E-4]:1.472953824503E-1)[&rate=5.1892946792397E-4]:1.715115390284E-2)[&rate=5.1892946792397E-4]:1.658685362884E-1);
tree STATE_31022000 [&joint=-18018.865422110466,lnP=-18018.865422110466] = [&R] ((((30[&rate=4.56671500485835E-4]:7.410096432335E-1,62[&rate=4.56671500485835E-4]:7.983866924138E-1)[&rate=4.56671500485835E-4]:5.626636088855E-3,(38[&rate=4.56671500485835E-4]:8.128853931673E-1,(((((((1[&rate=4.56671500485835E-4]:1.333496827282E-1,(26[&rate=4.56671500485835E-4]:7.027805447518E-1,19[&rate=4.56671500485835E-4]:6.781230105053E-1)[&rate=4.56671500485835E-4]:2.168705078394E-1)[&rate=4.56671500485835E-4]:1.465639767901E-1,22[&rate=4.56671500485835E-4]:1.060735577327E0)[&rate=4.56671500485835E-4]:2.117577048825E-1,((21[&rate=4.56671500485835E-4]:5.857071605887E-1,(18[&rate=4.56671500485835E-4]:5.248628163503E-1,23[&rate=4.56671500485835E-4]:5.440408985421E-1)[&rate=4.56671500485835E-4]:5.262516615625E-2)[&rate=4.56671500485835E-4]:4.596475294208E-1,(10[&rate=4.56671500485835E-4]:8.70996510612E-1,55[&rate=4.56671500485835E-4]:8.518184284202E-1)[&rate=4.56671500485835E-4]:8.942667254831E-2)[&rate=4.56671500485835E-4]:2.161796880899E-1)[&rate=4.56671500485835E-4]:4.823672135097E-2,39[&rate=4.56671500485835E-4]:1.590861679437E-1)[&rate=4.56671500485835E-4]:1.454273547421E-1,((((60[&rate=4.56671500485835E-4]:5.81162020092E-1,56[&rate=4.56671500485835E-4]:5.784222940644E-1)[&rate=4.56671500485835E-4]:3.434755465327E-2,59[&rate=4.56671500485835E-4]:6.100301226903E-1)[&rate=4.56671500485835E-4]:1.57134560066E-1,57[&rate=4.56671500485835E-4]:7.726441348113E-1)[&rate=4.56671500485835E-4]:7.502410175354E-1,(((52[&rate=4.56671500485835E-4]:9.09276380935E-1,(((40[&rate=4.56671500485835E-4]:2.616448609222E-1,(47[&rate=4.56671500485835E-4]:2.37649912721E-1,42[&rate=4.56671500485835E-4]:2.212115565567E-1)[&rate=4.56671500485835E-4]:4.043330436552E-2)[&rate=4.56671500485835E-4]:1.385748463251E-1,54[&rate=4.56671500485835E-4]:5.92000529165E-1)[&rate=4.56671500485835E-4]:4.378640125088E-1,(63[&rate=4.56671500485835E-4]:4.565717670785E-1,58[&rate=4.56671500485835E-4]:4.538320410512E-1)[&rate=4.56671500485835E-4]:3.595941444584E-1)[&rate=4.56671500485835E-4]:1.314666337817E-1)[&rate=4.56671500485835E-4]:8.768387389125E-2,((51[&rate=4.56671500485835E-4]:8.548760758618E-1,(17[&rate=4.56671500485835E-4]:6.456565635445E-1,11[&rate=4.56671500485835E-4]:6.073003991608E-1)[&rate=4.56671500485835E-4]:3.297674575229E-1)[&rate=4.56671500485835E-4]:3.13002747173E-2,(44[&rate=4.56671500485835E-4]:7.278930444401E-1,(45[&rate=4.56671500485835E-4]:4.371019925096E-1,(43[&rate=4.56671500485835E-4]:3.699311710359E-1,(50[&rate=4.56671500485835E-4]:2.930512648047E-1,48[&rate=4.56671500485835E-4]:3.752430456266E-1)[&rate=4.56671500485835E-4]:1.660593362844E-2)[&rate=4.56671500485835E-4]:4.799273928194E-2)[&rate=4.56671500485835E-4]:3.127088601496E-1)[&rate=4.56671500485835E-4]:2.158175527144E-1)[&rate=4.56671500485835E-4]:1.107839042471E-1)[&rate=4.56671500485835E-4]:2.360387854186E-1,((((46[&rate=4.56671500485835E-4]:3.860690483575E-1,41[&rate=4.56671500485835E-4]:3.641512401384E-1)[&rate=4.56671500485835E-4]:3.405475072811E-1,(12[&rate=4.56671500485835E-4]:3.945535341398E-1,15[&rate=4.56671500485835E-4]:4.329096985235E-1)[&rate=4.56671500485835E-4]:3.375424735536E-1)[&rate=4.56671500485835E-4]:2.016881916563E-1,((8[&rate=4.56671500485835E-4]:7.717434369025E-1,53[&rate=4.56671500485835E-4]:7.827023410121E-1)[&rate=4.56671500485835E-4]:5.966378939253E-2,(27[&rate=4.56671500485835E-4]:4.848523672048E-1,4[&rate=4.56671500485835E-4]:3.122496274788E-1)[&rate=4.56671500485835E-4]:4.698425303231E-1)[&rate=4.56671500485835E-4]:9.415779497257E-2)[&rate=4.56671500485835E-4]:2.609364077526E-2,49[&rate=4.56671500485835E-4]:9.598778401249E-1)[&rate=4.56671500485835E-4]:3.553129809418E-1)[&rate=4.56671500485835E-4]:3.509159155372E-2)[&rate=4.56671500485835E-4]:2.820371280492E-2)[&rate=4.56671500485835E-4]:1.906350032949E-1,((9[&rate=4.56671500485835E-4]:3.582363233577E-1,13[&rate=4.56671500485835E-4]:3.965924877411E-1)[&rate=4.56671500485835E-4]:5.88922651352E-1,(5[&rate=4.56671500485835E-4]:7.103240891971E-1,16[&rate=4.56671500485835E-4]:7.733377878272E-1)[&rate=4.56671500485835E-4]:2.203965293482E-1)[&rate=4.56671500485835E-4]:6.137429759285E-1)[&rate=4.56671500485835E-4]:2.407286729338E-2,3[&rate=4.56671500485835E-4]:1.516481667247E0)[&rate=4.56671500485835E-4]:2.991434519482E-1)[&rate=4.56671500485835E-4]:9.069150451488E-1)[&rate=4.56671500485835E-4]:1.309634152591E-2,(((36[&rate=4.56671500485835E-4]:5.523703493727E-1,33[&rate=4.56671500485835E-4]:5.168512236898E-1)[&rate=4.56671500485835E-4]:2.809604268603E-1,((31[&rate=4.56671500485835E-4]:9.922341396689E-2,37[&rate=4.56671500485835E-4]:9.922341396689E-2)[&rate=4.56671500485835E-4]:3.422367123999E-1,32[&rate=4.56671500485835E-4]:5.261595799188E-1)[&rate=4.56671500485835E-4]:2.962422345657E-1)[&rate=4.56671500485835E-4]:2.808175356203E-2,35[&rate=4.56671500485835E-4]:8.395546062978E-1)[&rate=4.56671500485835E-4]:4.859331509676E-2)[&rate=4.56671500485835E-4]:2.107122724653E-2,((29[&rate=4.56671500485835E-4]:4.086427959085E-1,(14[&rate=4.56671500485835E-4]:2.438379114433E0,((((20[&rate=4.56671500485835E-4]:4.98561085637E-1,25[&rate=4.56671500485835E-4]:5.149994418014E-1)[&rate=4.56671500485835E-4]:4.573805243784E-1,((7[&rate=4.56671500485835E-4]:3.283197980881E-1,6[&rate=4.56671500485835E-4]:3.283197980881E-1)[&rate=4.56671500485835E-4]:3.757355700236E-1,24[&rate=4.56671500485835E-4]:8.109046831802E-1)[&rate=4.56671500485835E-4]:1.559958309448E-1)[&rate=4.56671500485835E-4]:7.865857112367E-3,28[&rate=4.56671500485835E-4]:1.018601987676E0)[&rate=4.56671500485835E-4]:3.173678193705E-1,2[&rate=4.56671500485835E-4]:1.108572546772E0)[&rate=4.56671500485835E-4]:1.201039444373E0)[&rate=4.56671500485835E-4]:5.575660759266E-2)[&rate=4.56671500485835E-4]:1.35126422056E-1,(61[&rate=4.56671500485835E-4]:6.286198757074E-1,34[&rate=4.56671500485835E-4]:4.373630451063E-1)[&rate=4.56671500485835E-4]:3.53679214919E-2)[&rate=4.56671500485835E-4]:2.370346301304E-1);
tree STATE_31024000 [&joint=-18025.528644856982,lnP=-18025.528644856982] = [&R] ((((((((20[&rate=4.594788366395468E-4]:4.357784798503E-1,25[&rate=4.594788366395468E-4]:4.522168360147E-1)[&rate=4.594788366395468E-4]:2.327091914699E-1,28[&rate=4.594788366395468E-4]:7.232821918682E-1)[&rate=4.594788366395468E-4]:1.942894797778E-1,((7[&rate=4.594788366395468E-4]:4.079115159771E-1,6[&rate=4.594788366395468E-4]:4.079115159771E-1)[&rate=4.594788366395468E-4]:3.056112610929E-1,24[&rate=4.594788366395468E-4]:8.203720921386E-1)[&rate=4.594788366395468E-4]:5.336396306909E-2)[&rate=4.594788366395468E-4]:1.207319381746E-1,2[&rate=4.594788366395468E-4]:8.109063495466E-1)[&rate=4.594788366395468E-4]:1.848007174312E0,((61[&rate=4.594788366395468E-4]:6.426282396858E-1,14[&rate=4.594788366395468E-4]:2.607902586568E0)[&rate=4.594788366395468E-4]:1.59570636449E-1,(34[&rate=4.594788366395468E-4]:2.736411162942E-1,29[&rate=4.594788366395468E-4]:3.446793676604E-1)[&rate=4.594788366395468E-4]:3.373009292396E-1)[&rate=4.594788366395468E-4]:2.020742412944E-2)[&rate=4.594788366395468E-4]:5.409282854619E-2,30[&rate=4.594788366395468E-4]:7.562805495755E-1)[&rate=4.594788366395468E-4]:1.769064659724E-1,62[&rate=4.594788366395468E-4]:9.905640647283E-1)[&rate=4.594788366395468E-4]:1.639360322702E-2,((((31[&rate=4.594788366395468E-4]:3.460827930414E-1,37[&rate=4.594788366395468E-4]:3.460827930414E-1)[&rate=4.594788366395468E-4]:8.27496898334E-2,32[&rate=4.594788366395468E-4]:5.135319364268E-1)[&rate=4.594788366395468E-4]:4.129951011962E-1,((36[&rate=4.594788366395468E-4]:5.372478049424E-1,33[&rate=4.594788366395468E-4]:5.017286792595E-1)[&rate=4.594788366395468E-4]:3.988206944669E-1,35[&rate=4.594788366395468E-4]:9.14210575912E-1)[&rate=4.594788366395468E-4]:1.387499962261E-3)[&rate=4.594788366395468E-4]:7.50118996492E-2,(38[&rate=4.594788366395468E-4]:1.517607519746E0,((((9[&rate=4.594788366395468E-4]:4.657220727164E-1,13[&rate=4.594788366395468E-4]:5.040782370999E-1)[&rate=4.594788366395468E-4]:4.987258116931E-1,(16[&rate=4.594788366395468E-4]:8.767750180374E-1,5[&rate=4.594788366395468E-4]:8.137613194072E-1)[&rate=4.594788366395468E-4]:1.342482088379E-1)[&rate=4.594788366395468E-4]:5.572856063699E-1,((((60[&rate=4.594788366395468E-4]:4.817112373073E-1,59[&rate=4.594788366395468E-4]:4.762317852523E-1)[&rate=4.594788366395468E-4]:1.179440409074E-1,56[&rate=4.594788366395468E-4]:5.969155521871E-1)[&rate=4.594788366395468E-4]:3.251924008704E-1,57[&rate=4.594788366395468E-4]:9.248476790852E-1)[&rate=4.594788366395468E-4]:6.690484102811E-1,(((39[&rate=4.594788366395468E-4]:2.681135227496E-1,((1[&rate=4.594788366395468E-4]:8.003532601306E-3,(26[&rate=4.594788366395468E-4]:6.396340112788E-1,19[&rate=4.594788366395468E-4]:6.149764770324E-1)[&rate=4.594788366395468E-4]:1.546708911854E-1)[&rate=4.594788366395468E-4]:1.696382030335E-1,22[&rate=4.594788366395468E-4]:9.58463653443E-1)[&rate=4.594788366395468E-4]:4.712937049229E-1)[&rate=4.594788366395468E-4]:3.326169881672E-2,(10[&rate=4.594788366395468E-4]:8.416755573592E-1,((21[&rate=4.594788366395468E-4]:7.722338019381E-1,(18[&rate=4.594788366395468E-4]:5.74306614287E-1,23[&rate=4.594788366395468E-4]:5.934846964787E-1)[&rate=4.594788366395468E-4]:1.89708009569E-1)[&rate=4.594788366395468E-4]:1.742611531485E-2,55[&rate=4.594788366395468E-4]:6.85550328212E-1)[&rate=4.594788366395468E-4]:1.369471469555E-1)[&rate=4.594788366395468E-4]:5.254530888645E-1)[&rate=4.594788366395468E-4]:4.557476812872E-2,(((52[&rate=4.594788366395468E-4]:9.15125092764E-1,((51[&rate=4.594788366395468E-4]:6.447779112585E-1,(17[&rate=4.594788366395468E-4]:4.74432813079E-1,11[&rate=4.594788366395468E-4]:4.360766486953E-1)[&rate=4.594788366395468E-4]:2.90893043385E-1)[&rate=4.594788366395468E-4]:1.173828730908E-1,(44[&rate=4.594788366395468E-4]:6.369862479745E-1,((45[&rate=4.594788366395468E-4]:4.524163643541E-1,(50[&rate=4.594788366395468E-4]:2.58289713785E-1,48[&rate=4.594788366395468E-4]:3.404814946069E-1)[&rate=4.594788366395468E-4]:1.146745957746E-1)[&rate=4.594788366395468E-4]:3.366807358287E-2,43[&rate=4.594788366395468E-4]:4.669063557452E-1)[&rate=4.594788366395468E-4]:1.728196182567E-1)[&rate=4.594788366395468E-4]:1.827087829501E-1)[&rate=4.594788366395468E-4]:1.529643084148E-1)[&rate=4.594788366395468E-4]:5.261184368991E-2,((63[&rate=4.594788366395468E-4]:3.093154247495E-1,58[&rate=4.594788366395468E-4]:3.065756987221E-1)[&rate=4.594788366395468E-4]:5.416748751693E-1,((47[&rate=4.594788366395468E-4]:4.99729001252E-1,54[&rate=4.594788366395468E-4]:6.750714670054E-1)[&rate=4.594788366395468E-4]:1.554666232532E-1,(40[&rate=4.594788366395468E-4]:4.167183744111E-1,42[&rate=4.594788366395468E-4]:4.167183744111E-1)[&rate=4.594788366395468E-4]:2.220388939298E-1)[&rate=4.594788366395468E-4]:2.34150839797E-1)[&rate=4.594788366395468E-4]:1.551028009188E-1)[&rate=4.594788366395468E-4]:2.405008586187E-1,((((27[&rate=4.594788366395468E-4]:4.580644913353E-1,4[&rate=4.594788366395468E-4]:2.854617516093E-1)[&rate=4.594788366395468E-4]:5.108670686171E-1,((12[&rate=4.594788366395468E-4]:7.272787132994E-1,15[&rate=4.594788366395468E-4]:7.656348776831E-1)[&rate=4.594788366395468E-4]:3.692312314667E-2,(53[&rate=4.594788366395468E-4]:3.437303329964E-1,8[&rate=4.594788366395468E-4]:3.327714288868E-1)[&rate=4.594788366395468E-4]:4.232112294772E-1)[&rate=4.594788366395468E-4]:8.966123035555E-2)[&rate=4.594788366395468E-4]:4.576589844493E-2,(46[&rate=4.594788366395468E-4]:7.672162519561E-1,41[&rate=4.594788366395468E-4]:7.45298443737E-1)[&rate=4.594788366395468E-4]:1.269332612357E-1)[&rate=4.594788366395468E-4]:1.355456382619E-2,49[&rate=4.594788366395468E-4]:9.131835290727E-1)[&rate=4.594788366395468E-4]:3.772460468217E-1)[&rate=4.594788366395468E-4]:1.304930165401E-1)[&rate=4.594788366395468E-4]:3.707572054856E-4)[&rate=4.594788366395468E-4]:1.086593192215E-1)[&rate=4.594788366395468E-4]:1.498381527314E-2,3[&rate=4.594788366395468E-4]:1.468224155368E0)[&rate=4.594788366395468E-4]:1.052123090406E0)[&rate=4.594788366395468E-4]:3.17751314225E-1)[&rate=4.594788366395468E-4]:8.738594379781E-2);
tree STATE_31026000 [&joint=-18023.653880936545,lnP=-18023.653880936545] = [&R] (61[&rate=4.8316512708352824E-4]:1.064176921428E0,((((36[&rate=4.8316512708352824E-4]:7.665900916758E-1,33[&rate=4.8316512708352824E-4]:7.310709659929E-1)[&rate=4.8316512708352824E-4]:9.381280980568E-2,(((31[&rate=4.8316512708352824E-4]:2.048178500146E-1,37[&rate=4.8316512708352824E-4]:2.048178500146E-1)[&rate=4.8316512708352824E-4]:3.117293832363E-1,32[&rate=4.8316512708352824E-4]:6.01246686803E-1)[&rate=4.8316512708352824E-4]:2.31355804657E-1,35[&rate=4.8316512708352824E-4]:8.216735297112E-1)[&rate=4.8316512708352824E-4]:1.687144827301E-2)[&rate=4.8316512708352824E-4]:1.23302723447E-1,(34[&rate=4.8316512708352824E-4]:6.85867684821E-1,((14[&rate=4.8316512708352824E-4]:2.642205774491E0,29[&rate=4.8316512708352824E-4]:5.567128483737E-1)[&rate=4.8316512708352824E-4]:1.346961592442E-1,(38[&rate=4.8316512708352824E-4]:1.037523716091E0,(((5[&rate=4.8316512708352824E-4]:8.318564570948E-1,((9[&rate=4.8316512708352824E-4]:4.427846200244E-1,13[&rate=4.8316512708352824E-4]:4.811407844079E-1)[&rate=4.8316512708352824E-4]:4.013815786505E-1,16[&rate=4.8316512708352824E-4]:8.907415411407E-1)[&rate=4.8316512708352824E-4]:4.12861458424E-3)[&rate=4.8316512708352824E-4]:1.368666417372E-1,3[&rate=4.8316512708352824E-4]:9.166683043115E-1)[&rate=4.8316512708352824E-4]:5.595905917392E-1,(((((21[&rate=4.8316512708352824E-4]:5.573642330063E-1,(18[&rate=4.8316512708352824E-4]:4.957586859977E-1,23[&rate=4.8316512708352824E-4]:5.149367681895E-1)[&rate=4.8316512708352824E-4]:5.338636892653E-2)[&rate=4.8316512708352824E-4]:2.414338468362E-1,(10[&rate=4.8316512708352824E-4]:6.93782652413E-1,55[&rate=4.8316512708352824E-4]:6.746045702213E-1)[&rate=4.8316512708352824E-4]:2.008392058031E-2)[&rate=4.8316512708352824E-4]:4.502144530084E-1,39[&rate=4.8316512708352824E-4]:9.832760134423E-2)[&rate=4.8316512708352824E-4]:1.632532697757E-1,((1[&rate=4.8316512708352824E-4]:3.813088111108E-2,(26[&rate=4.8316512708352824E-4]:4.505646883859E-1,19[&rate=4.8316512708352824E-4]:4.259071541394E-1)[&rate=4.8316512708352824E-4]:3.738675625881E-1)[&rate=4.8316512708352824E-4]:1.796948206017E-1,22[&rate=4.8316512708352824E-4]:9.98647619521E-1)[&rate=4.8316512708352824E-4]:4.245770872153E-1)[&rate=4.8316512708352824E-4]:7.415601820258E-2,((((52[&rate=4.8316512708352824E-4]:1.090882551737E0,(((44[&rate=4.8316512708352824E-4]:4.956385134298E-1,((43[&rate=4.8316512708352824E-4]:4.08198322822E-1,45[&rate=4.8316512708352824E-4]:4.273764050138E-1)[&rate=4.8316512708352824E-4]:1.093409510453E-3,(50[&rate=4.8316512708352824E-4]:2.926410437558E-1,48[&rate=4.8316512708352824E-4]:3.748328245777E-1)[&rate=4.8316512708352824E-4]:5.637671597389E-2)[&rate=4.8316512708352824E-4]:8.908650712468E-2)[&rate=4.8316512708352824E-4]:2.10336783648E-1,51[&rate=4.8316512708352824E-4]:6.484410505024E-1)[&rate=4.8316512708352824E-4]:1.997232940945E-1,(17[&rate=4.8316512708352824E-4]:5.680067589943E-1,11[&rate=4.8316512708352824E-4]:5.296505946107E-1)[&rate=4.8316512708352824E-4]:4.00705530808E-1)[&rate=4.8316512708352824E-4]:2.427182071399E-1)[&rate=4.8316512708352824E-4]:1.289199393722E-1,((63[&rate=4.8316512708352824E-4]:5.854139041713E-1,58[&rate=4.8316512708352824E-4]:5.82674178144E-1)[&rate=4.8316512708352824E-4]:5.738477447869E-1,(54[&rate=4.8316512708352824E-4]:1.056479486085E0,((47[&rate=4.8316512708352824E-4]:6.926321381782E-2,42[&rate=4.8316512708352824E-4]:5.282485765345E-2)[&rate=4.8316512708352824E-4]:2.814404578575E-1,40[&rate=4.8316512708352824E-4]:3.342653155109E-1)[&rate=4.8316512708352824E-4]:5.304333486561E-1)[&rate=4.8316512708352824E-4]:3.164807930104E-1)[&rate=4.8316512708352824E-4]:9.889700653435E-2)[&rate=4.8316512708352824E-4]:3.530381540857E-2,(((12[&rate=4.8316512708352824E-4]:7.329185081323E-1,15[&rate=4.8316512708352824E-4]:7.71274672516E-1)[&rate=4.8316512708352824E-4]:2.835948737472E-2,(46[&rate=4.8316512708352824E-4]:6.947352653759E-1,41[&rate=4.8316512708352824E-4]:6.728174571568E-1)[&rate=4.8316512708352824E-4]:6.106327807638E-2)[&rate=4.8316512708352824E-4]:1.522872230278E-1,(((8[&rate=4.8316512708352824E-4]:3.428453686417E-1,53[&rate=4.8316512708352824E-4]:3.538042727513E-1)[&rate=4.8316512708352824E-4]:2.922247420601E-1,49[&rate=4.8316512708352824E-4]:6.432892887838E-1)[&rate=4.8316512708352824E-4]:1.403721221223E-1,(27[&rate=4.8316512708352824E-4]:6.029192472074E-1,4[&rate=4.8316512708352824E-4]:4.303165074814E-1)[&rate=4.8316512708352824E-4]:2.958106568496E-1)[&rate=4.8316512708352824E-4]:1.299038076287E-1)[&rate=4.8316512708352824E-4]:4.237328688045E-1)[&rate=4.8316512708352824E-4]:5.691066443773E-2,(((59[&rate=4.8316512708352824E-4]:4.392540483828E-1,56[&rate=4.8316512708352824E-4]:4.419937744102E-1)[&rate=4.8316512708352824E-4]:1.79086002823E-4,60[&rate=4.8316512708352824E-4]:4.449125864406E-1)[&rate=4.8316512708352824E-4]:1.079536429302E-1,57[&rate=4.8316512708352824E-4]:5.528662293708E-1)[&rate=4.8316512708352824E-4]:1.013945262133E0)[&rate=4.8316512708352824E-4]:1.550074028497E-2)[&rate=4.8316512708352824E-4]:1.432617327555E-1)[&rate=4.8316512708352824E-4]:5.640045460683E-1)[&rate=4.8316512708352824E-4]:6.270494505203E-1)[&rate=4.8316512708352824E-4]:6.549692856927E-2)[&rate=4.8316512708352824E-4]:7.652646469781E-2)[&rate=4.8316512708352824E-4]:9.266343191078E-3,(62[&rate=4.8316512708352824E-4]:8.166646560965E-1,(((((20[&rate=4.8316512708352824E-4]:3.791937587884E-1,25[&rate=4.8316512708352824E-4]:3.956321149527E-1)[&rate=4.8316512708352824E-4]:4.212137062085E-1,28[&rate=4.8316512708352824E-4]:8.552019855449E-1)[&rate=4.8316512708352824E-4]:2.634994315436E-1,((7[&rate=4.8316512708352824E-4]:3.266248264268E-1,6[&rate=4.8316512708352824E-4]:3.266248264268E-1)[&rate=4.8316512708352824E-4]:5.550246661445E-1,24[&rate=4.8316512708352824E-4]:9.884988076398E-1)[&rate=4.8316512708352824E-4]:8.63669930103E-2)[&rate=4.8316512708352824E-4]:3.021992257338E-1,2[&rate=4.8316512708352824E-4]:1.193503382548E0)[&rate=4.8316512708352824E-4]:1.452465469083E0,30[&rate=4.8316512708352824E-4]:6.892430488022E-1)[&rate=4.8316512708352824E-4]:7.004455811394E-2)[&rate=4.8316512708352824E-4]:8.341113715993E-2)[&rate=4.8316512708352824E-4]:1.012595981169E-1);
tree STATE_31028000 [&joint=-18034.5601930716,lnP=-18034.5601930716] = [&R] (((62[&rate=5.768582005059458E-4]:7.178959353149E-1,(((((20[&rate=5.768582005059458E-4]:5.841823137389E-1,25[&rate=5.768582005059458E-4]:6.006206699032E-1)[&rate=5.768582005059458E-4]:2.879131064129E-1,((7[&rate=5.768582005059458E-4]:3.225877131998E-1,6[&rate=5.768582005059458E-4]:3.225877131998E-1)[&rate=5.768582005059458E-4]:3.939516747216E-1,24[&rate=5.768582005059458E-4]:8.233887029899E-1)[&rate=5.768582005059458E-4]:5.966562127147E-2)[&rate=5.768582005059458E-4]:2.036901072881E-1,28[&rate=5.768582005059458E-4]:1.130580047988E0)[&rate=5.768582005059458E-4]:5.183016099428E-2,2[&rate=5.768582005059458E-4]:9.550129487081E-1)[&rate=5.768582005059458E-4]:1.621871195777E0,61[&rate=5.768582005059458E-4]:7.403769208906E-1)[&rate=5.768582005059458E-4]:4.036054447889E-2)[&rate=5.768582005059458E-4]:2.602279700679E-2,30[&rate=5.768582005059458E-4]:6.865416831414E-1)[&rate=5.768582005059458E-4]:1.29129541507E-1,((29[&rate=5.768582005059458E-4]:7.09733387663E-1,(((38[&rate=5.768582005059458E-4]:1.132720273734E0,((((9[&rate=5.768582005059458E-4]:3.40816739295E-1,13[&rate=5.768582005059458E-4]:3.791729036784E-1)[&rate=5.768582005059458E-4]:1.765648653266E-1,5[&rate=5.768582005059458E-4]:5.009432484572E-1)[&rate=5.768582005059458E-4]:3.55013097421E-3,(16[&rate=5.768582005059458E-4]:4.048415756148E-1,3[&rate=5.768582005059458E-4]:2.897730824642E-1)[&rate=5.768582005059458E-4]:1.626655024468E-1)[&rate=5.768582005059458E-4]:1.032987861271E0,(((((1[&rate=5.768582005059458E-4]:6.09493552129E-2,(26[&rate=5.768582005059458E-4]:6.709314942489E-1,19[&rate=5.768582005059458E-4]:6.462739600024E-1)[&rate=5.768582005059458E-4]:1.76319230827E-1)[&rate=5.768582005059458E-4]:2.26942554306E-1,22[&rate=5.768582005059458E-4]:1.068713827327E0)[&rate=5.768582005059458E-4]:1.777506698837E-1,39[&rate=5.768582005059458E-4]:8.482066159445E-2)[&rate=5.768582005059458E-4]:2.425370142047E-1,((21[&rate=5.768582005059458E-4]:6.61913253242E-1,(18[&rate=5.768582005059458E-4]:4.459549851527E-1,23[&rate=5.768582005059458E-4]:4.651330673444E-1)[&rate=5.768582005059458E-4]:2.077390900072E-1)[&rate=5.768582005059458E-4]:4.312019719096E-1,(10[&rate=5.768582005059458E-4]:7.011679829569E-1,55[&rate=5.768582005059458E-4]:6.819899007651E-1)[&rate=5.768582005059458E-4]:3.070157353455E-1)[&rate=5.768582005059458E-4]:3.849273821543E-1)[&rate=5.768582005059458E-4]:2.246058141291E-2,((((60[&rate=5.768582005059458E-4]:2.148299530591E-1,56[&rate=5.768582005059458E-4]:2.120902270315E-1)[&rate=5.768582005059458E-4]:2.674851481802E-1,59[&rate=5.768582005059458E-4]:4.768356491843E-1)[&rate=5.768582005059458E-4]:1.319673068433E-1,57[&rate=5.768582005059458E-4]:6.142824080825E-1)[&rate=5.768582005059458E-4]:9.669288832377E-1,(((((40[&rate=5.768582005059458E-4]:5.146187882354E-1,(42[&rate=5.768582005059458E-4]:5.093659100673E-1,47[&rate=5.768582005059458E-4]:5.258042662317E-1)[&rate=5.768582005059458E-4]:5.252878168059E-3)[&rate=5.768582005059458E-4]:2.033506634422E-2,54[&rate=5.768582005059458E-4]:7.267346764974E-1)[&rate=5.768582005059458E-4]:4.530994784267E-1,((63[&rate=5.768582005059458E-4]:3.61822006611E-1,58[&rate=5.768582005059458E-4]:3.590822805836E-1)[&rate=5.768582005059458E-4]:2.706419614554E-1,52[&rate=5.768582005059458E-4]:5.941078036827E-1)[&rate=5.768582005059458E-4]:3.336715567209E-1)[&rate=5.768582005059458E-4]:1.056840657737E-1,((44[&rate=5.768582005059458E-4]:4.453280905505E-1,((43[&rate=5.768582005059458E-4]:2.609030851951E-1,45[&rate=5.768582005059458E-4]:2.800811673869E-1)[&rate=5.768582005059458E-4]:1.243158881596E-1,(50[&rate=5.768582005059458E-4]:2.883778584209E-1,48[&rate=5.768582005059458E-4]:3.705696392427E-1)[&rate=5.768582005059458E-4]:3.656714233115E-2)[&rate=5.768582005059458E-4]:6.284884322303E-2)[&rate=5.768582005059458E-4]:1.632410928691E-1,(51[&rate=5.768582005059458E-4]:2.862891933484E-1,(17[&rate=5.768582005059458E-4]:3.878562727138E-1,11[&rate=5.768582005059458E-4]:3.495001083302E-1)[&rate=5.768582005059458E-4]:1.898086584007E-2)[&rate=5.768582005059458E-4]:2.647457434958E-1)[&rate=5.768582005059458E-4]:4.82428489333E-1)[&rate=5.768582005059458E-4]:2.03250222808E-1,((46[&rate=5.768582005059458E-4]:7.251541038036E-1,41[&rate=5.768582005059458E-4]:7.032362955845E-1)[&rate=5.768582005059458E-4]:3.057447966071E-1,(((12[&rate=5.768582005059458E-4]:2.304771674491E-1,15[&rate=5.768582005059458E-4]:2.688333318328E-1)[&rate=5.768582005059458E-4]:4.56769009648E-1,(27[&rate=5.768582005059458E-4]:6.046743410258E-1,4[&rate=5.768582005059458E-4]:4.320716012997E-1)[&rate=5.768582005059458E-4]:1.976403292222E-1)[&rate=5.768582005059458E-4]:2.629390614076E-2,((8[&rate=5.768582005059458E-4]:2.340225226862E-1,53[&rate=5.768582005059458E-4]:2.449814267959E-1)[&rate=5.768582005059458E-4]:1.237059726E-1,49[&rate=5.768582005059458E-4]:3.659476733683E-1)[&rate=5.768582005059458E-4]:3.475924098696E-1)[&rate=5.768582005059458E-4]:3.228382692275E-1)[&rate=5.768582005059458E-4]:2.825270773417E-1)[&rate=5.768582005059458E-4]:8.970312178688E-2)[&rate=5.768582005059458E-4]:1.51823083576E-2)[&rate=5.768582005059458E-4]:1.383479149977E-1)[&rate=5.768582005059458E-4]:6.500335535792E-1)[&rate=5.768582005059458E-4]:2.393298351394E-1,34[&rate=5.768582005059458E-4]:3.278476985135E-1)[&rate=5.768582005059458E-4]:2.869863971118E-2,14[&rate=5.768582005059458E-4]:2.513077515708E0)[&rate=5.768582005059458E-4]:2.821487980721E-1)[&rate=5.768582005059458E-4]:2.995291535338E-2,((((31[&rate=5.768582005059458E-4]:4.085161237233E-1,37[&rate=5.768582005059458E-4]:4.085161237233E-1)[&rate=5.768582005059458E-4]:7.094812628906E-2,32[&rate=5.768582005059458E-4]:5.641637035644E-1)[&rate=5.768582005059458E-4]:2.044616567643E-1,(36[&rate=5.768582005059458E-4]:4.909957397045E-1,33[&rate=5.768582005059458E-4]:4.554766140217E-1)[&rate=5.768582005059458E-4]:2.885585823727E-1)[&rate=5.768582005059458E-4]:4.124932545529E-2,35[&rate=5.768582005059458E-4]:7.989457240353E-1)[&rate=5.768582005059458E-4]:6.915587952738E-2)[&rate=5.768582005059458E-4]:7.598492163203E-2);
tree STATE_31030000 [&joint=-18037.494254991994,lnP=-18037.494254991994] = [&R] (62[&rate=4.961769689995688E-4]:8.386850781018E-1,((((29[&rate=4.961769689995688E-4]:3.949780356309E-1,(((28[&rate=4.961769689995688E-4]:1.119569930921E0,(20[&rate=4.961769689995688E-4]:4.4688297004E-1,25[&rate=4.961769689995688E-4]:4.633213262043E-1)[&rate=4.961769689995688E-4]:6.178924403326E-1)[&rate=4.961769689995688E-4]:8.643534865917E-2,((7[&rate=4.961769689995688E-4]:5.125361354016E-1,6[&rate=4.961769689995688E-4]:5.125361354016E-1)[&rate=4.961769689995688E-4]:4.072371776936E-1,24[&rate=4.961769689995688E-4]:1.026622628164E0)[&rate=4.961769689995688E-4]:1.355470349777E-1)[&rate=4.961769689995688E-4]:2.342543063675E-1,2[&rate=4.961769689995688E-4]:1.212862325673E0)[&rate=4.961769689995688E-4]:1.138841512787E0)[&rate=4.961769689995688E-4]:6.355948857272E-2,(38[&rate=4.961769689995688E-4]:1.348779665301E0,(((5[&rate=4.961769689995688E-4]:4.713531494073E-1,(16[&rate=4.961769689995688E-4]:4.260110129737E-1,3[&rate=4.961769689995688E-4]:3.109425198231E-1)[&rate=4.961769689995688E-4]:1.083558350638E-1)[&rate=4.961769689995688E-4]:7.193961733237E-2,(9[&rate=4.961769689995688E-4]:3.443109381272E-1,13[&rate=4.961769689995688E-4]:3.826671025107E-1)[&rate=4.961769689995688E-4]:2.154201847769E-1)[&rate=4.961769689995688E-4]:1.053074685977E0,(((((21[&rate=4.961769689995688E-4]:6.742051235722E-1,(18[&rate=4.961769689995688E-4]:5.834610786883E-1,23[&rate=4.961769689995688E-4]:6.0263916088E-1)[&rate=4.961769689995688E-4]:8.252486680188E-2)[&rate=4.961769689995688E-4]:2.349461785117E-1,(10[&rate=4.961769689995688E-4]:4.784460748942E-1,55[&rate=4.961769689995688E-4]:4.592679927025E-1)[&rate=4.961769689995688E-4]:3.457737203405E-1)[&rate=4.961769689995688E-4]:2.447555064455E-1,39[&rate=4.961769689995688E-4]:3.221877022718E-3)[&rate=4.961769689995688E-4]:2.858388641192E-1,((1[&rate=4.961769689995688E-4]:2.497332228884E-1,(26[&rate=4.961769689995688E-4]:6.160409768677E-1,19[&rate=4.961769689995688E-4]:5.913834426213E-1)[&rate=4.961769689995688E-4]:4.199936158836E-1)[&rate=4.961769689995688E-4]:1.406436452051E-1,22[&rate=4.961769689995688E-4]:1.171198785902E0)[&rate=4.961769689995688E-4]:2.795057908565E-1)[&rate=4.961769689995688E-4]:8.612087026627E-2,((((52[&rate=4.961769689995688E-4]:8.836201081471E-1,((44[&rate=4.961769689995688E-4]:5.11019349737E-1,((43[&rate=4.961769689995688E-4]:4.4107471158E-1,(50[&rate=4.961769689995688E-4]:2.412085556328E-1,48[&rate=4.961769689995688E-4]:3.234003364547E-1)[&rate=4.961769689995688E-4]:1.395921833443E-1)[&rate=4.961769689995688E-4]:5.748452398235E-2,45[&rate=4.961769689995688E-4]:5.17737317754E-1)[&rate=4.961769689995688E-4]:1.519984020209E-2)[&rate=4.961769689995688E-4]:1.334523181943E-1,((17[&rate=4.961769689995688E-4]:5.89760602282E-1,11[&rate=4.961769689995688E-4]:5.514044378983E-1)[&rate=4.961769689995688E-4]:2.893041494687E-2,51[&rate=4.961769689995688E-4]:4.981430720233E-1)[&rate=4.961769689995688E-4]:8.879434933254E-2)[&rate=4.961769689995688E-4]:2.966826867912E-1)[&rate=4.961769689995688E-4]:6.838700602225E-2,((63[&rate=4.961769689995688E-4]:5.085905684888E-1,58[&rate=4.961769689995688E-4]:5.058508424615E-1)[&rate=4.961769689995688E-4]:4.46577298727E-1,((54[&rate=4.961769689995688E-4]:5.963652759841E-1,40[&rate=4.961769689995688E-4]:4.045844540664E-1)[&rate=4.961769689995688E-4]:1.439288996767E-1,(42[&rate=4.961769689995688E-4]:3.358449332383E-1,47[&rate=4.961769689995688E-4]:3.522832894027E-1)[&rate=4.961769689995688E-4]:2.126684205048E-1)[&rate=4.961769689995688E-4]:4.285723216918E-1)[&rate=4.961769689995688E-4]:3.51954113372E-2)[&rate=4.961769689995688E-4]:3.336863730464E-1,(((27[&rate=4.961769689995688E-4]:6.009470878184E-1,4[&rate=4.961769689995688E-4]:4.283443480923E-1)[&rate=4.961769689995688E-4]:4.803318977855E-1,((49[&rate=4.961769689995688E-4]:5.257163437647E-1,8[&rate=4.961769689995688E-4]:5.174971656826E-1)[&rate=4.961769689995688E-4]:3.476313320616E-2,53[&rate=4.961769689995688E-4]:5.632192029985E-1)[&rate=4.961769689995688E-4]:4.057310154822E-1)[&rate=4.961769689995688E-4]:5.089104772884E-2,((46[&rate=4.961769689995688E-4]:4.103331078497E-1,41[&rate=4.961769689995688E-4]:3.884152996306E-1)[&rate=4.961769689995688E-4]:1.137868154624E-1,(12[&rate=4.961769689995688E-4]:3.697703826391E-1,15[&rate=4.961769689995688E-4]:4.081265470228E-1)[&rate=4.961769689995688E-4]:1.598289927277E-1)[&rate=4.961769689995688E-4]:4.875021648151E-1)[&rate=4.961769689995688E-4]:3.507837278556E-1)[&rate=4.961769689995688E-4]:3.645596397088E-2,(((56[&rate=4.961769689995688E-4]:2.025280640138E-1,59[&rate=4.961769689995688E-4]:1.997883379864E-1)[&rate=4.961769689995688E-4]:3.977195789315E-1,60[&rate=4.961769689995688E-4]:6.029873689729E-1)[&rate=4.961769689995688E-4]:1.153679599771E-1,57[&rate=4.961769689995688E-4]:7.1835532895E-1)[&rate=4.961769689995688E-4]:8.585886427847E-1)[&rate=4.961769689995688E-4]:4.481298213932E-2)[&rate=4.961769689995688E-4]:1.718707728157E-1)[&rate=4.961769689995688E-4]:8.072067331325E-1)[&rate=4.961769689995688E-4]:8.292201789598E-2)[&rate=4.961769689995688E-4]:1.310611563461E-1,(14[&rate=4.961769689995688E-4]:2.487604440896E0,34[&rate=4.961769689995688E-4]:3.310732634123E-1)[&rate=4.961769689995688E-4]:1.874871657713E-1)[&rate=4.961769689995688E-4]:1.232516668749E-1,(61[&rate=4.961769689995688E-4]:7.566033439965E-1,(((36[&rate=4.961769689995688E-4]:5.858367816895E-1,33[&rate=4.961769689995688E-4]:5.503176560067E-1)[&rate=4.961769689995688E-4]:1.38184185548E-1,((31[&rate=4.961769689995688E-4]:3.178367157125E-1,37[&rate=4.961769689995688E-4]:3.178367157125E-1)[&rate=4.961769689995688E-4]:2.341814281517E-2,32[&rate=4.961769689995688E-4]:4.259543120797E-1)[&rate=4.961769689995688E-4]:2.871376934094E-1)[&rate=4.961769689995688E-4]:5.109821591298E-2,(35[&rate=4.961769689995688E-4]:7.330921071012E-1,30[&rate=4.961769689995688E-4]:6.046768065549E-1)[&rate=4.961769689995688E-4]:2.016915255207E-2)[&rate=4.961769689995688E-4]:1.153880565459E-2)[&rate=4.961769689995688E-4]:7.646558266307E-2)[&rate=4.961769689995688E-4]:6.845768149677E-2);
tree STATE_31032000 [&joint=-18023.867877775752,lnP=-18023.867877775752] = [&R] ((30[&rate=5.387012740515224E-4]:7.598304375105E-1,(((31[&rate=5.387012740515224E-4]:3.893874269104E-1,37[&rate=5.387012740515224E-4]:3.893874269104E-1)[&rate=5.387012740515224E-4]:2.691281169488E-1,32[&rate=5.387012740515224E-4]:7.432149974113E-1)[&rate=5.387012740515224E-4]:1.022323928125E-1,((36[&rate=5.387012740515224E-4]:6.68088952317E-1,33[&rate=5.387012740515224E-4]:6.325698266341E-1)[&rate=5.387012740515224E-4]:7.20454246412E-2,35[&rate=5.387012740515224E-4]:7.182764534609E-1)[&rate=5.387012740515224E-4]:1.162419750141E-1)[&rate=5.387012740515224E-4]:5.372730958183E-2)[&rate=5.387012740515224E-4]:6.869243461474E-2,(((34[&rate=5.387012740515224E-4]:5.284998004897E-1,14[&rate=5.387012740515224E-4]:2.685030977973E0)[&rate=5.387012740515224E-4]:8.271833517735E-2,((38[&rate=5.387012740515224E-4]:8.885752907694E-1,(((5[&rate=5.387012740515224E-4]:5.747652159761E-1,(9[&rate=5.387012740515224E-4]:3.48400266606E-1,13[&rate=5.387012740515224E-4]:3.867564309894E-1)[&rate=5.387012740515224E-4]:2.428033055345E-1)[&rate=5.387012740515224E-4]:9.012723943747E-2,(16[&rate=5.387012740515224E-4]:5.898185663033E-1,3[&rate=5.387012740515224E-4]:4.747500731527E-1)[&rate=5.387012740515224E-4]:1.380875877405E-1)[&rate=5.387012740515224E-4]:9.701301132501E-1,((39[&rate=5.387012740515224E-4]:2.976799841711E-1,(((1[&rate=5.387012740515224E-4]:5.818681880175E-2,(26[&rate=5.387012740515224E-4]:6.229687549066E-1,19[&rate=5.387012740515224E-4]:5.983112206601E-1)[&rate=5.387012740515224E-4]:2.215194337581E-1)[&rate=5.387012740515224E-4]:2.343380397144E-1,22[&rate=5.387012740515224E-4]:1.073346776324E0)[&rate=5.387012740515224E-4]:3.804300525513E-1,((21[&rate=5.387012740515224E-4]:6.750128156502E-1,(23[&rate=5.387012740515224E-4]:3.236035002726E-1,18[&rate=5.387012740515224E-4]:3.044254180809E-1)[&rate=5.387012740515224E-4]:3.623682194873E-1)[&rate=5.387012740515224E-4]:4.794423168632E-1,(10[&rate=5.387012740515224E-4]:5.402146497494E-1,55[&rate=5.387012740515224E-4]:5.210365675577E-1)[&rate=5.387012740515224E-4]:5.293089759147E-1)[&rate=5.387012740515224E-4]:2.883627922527E-1)[&rate=5.387012740515224E-4]:5.546990911729E-3)[&rate=5.387012740515224E-4]:6.711249531547E-2,((((52[&rate=5.387012740515224E-4]:8.301598286572E-1,((((50[&rate=5.387012740515224E-4]:3.311767400123E-1,48[&rate=5.387012740515224E-4]:4.133685208342E-1)[&rate=5.387012740515224E-4]:1.450254949395E-1,45[&rate=5.387012740515224E-4]:5.556542897463E-1)[&rate=5.387012740515224E-4]:6.151933181395E-2,(44[&rate=5.387012740515224E-4]:5.141982127733E-1,43[&rate=5.387012740515224E-4]:5.169379388007E-1)[&rate=5.387012740515224E-4]:8.105760056784E-2)[&rate=5.387012740515224E-4]:1.864369254402E-1,((17[&rate=5.387012740515224E-4]:4.398181490201E-1,11[&rate=5.387012740515224E-4]:4.014619846365E-1)[&rate=5.387012740515224E-4]:2.68100240824E-1,51[&rate=5.387012740515224E-4]:5.873704446386E-1)[&rate=5.387012740515224E-4]:1.367880475674E-1)[&rate=5.387012740515224E-4]:1.060013364512E-1)[&rate=5.387012740515224E-4]:6.479998169361E-2,((63[&rate=5.387012740515224E-4]:5.059960249592E-1,58[&rate=5.387012740515224E-4]:5.032562989318E-1)[&rate=5.387012740515224E-4]:3.856653001913E-1,(((42[&rate=5.387012740515224E-4]:4.1596800609E-1,54[&rate=5.387012740515224E-4]:6.077488280077E-1)[&rate=5.387012740515224E-4]:2.215509506296E-2,47[&rate=5.387012740515224E-4]:4.545614573173E-1)[&rate=5.387012740515224E-4]:4.263678018124E-1,40[&rate=5.387012740515224E-4]:8.644909029653E-1)[&rate=5.387012740515224E-4]:4.908823040427E-2)[&rate=5.387012740515224E-4]:4.165464958397E-2)[&rate=5.387012740515224E-4]:1.997002663176E-1,((12[&rate=5.387012740515224E-4]:5.754097678684E-1,15[&rate=5.387012740515224E-4]:6.137659322521E-1)[&rate=5.387012740515224E-4]:3.610658687901E-1,((49[&rate=5.387012740515224E-4]:8.322441440626E-1,((27[&rate=5.387012740515224E-4]:7.358198664339E-1,4[&rate=5.387012740515224E-4]:5.632171267079E-1)[&rate=5.387012740515224E-4]:1.30563362205E-1,(8[&rate=5.387012740515224E-4]:5.091111898423E-1,53[&rate=5.387012740515224E-4]:5.20070093952E-1)[&rate=5.387012740515224E-4]:2.339843675637E-1)[&rate=5.387012740515224E-4]:8.092940857449E-2)[&rate=5.387012740515224E-4]:6.710832931316E-2,(46[&rate=5.387012740515224E-4]:5.294838763095E-1,41[&rate=5.387012740515224E-4]:5.075660680904E-1)[&rate=5.387012740515224E-4]:3.643891450115E-1)[&rate=5.387012740515224E-4]:3.71231632828E-2)[&rate=5.387012740515224E-4]:2.403762208317E-1)[&rate=5.387012740515224E-4]:1.565816305956E-1,(((56[&rate=5.387012740515224E-4]:2.134304780881E-1,59[&rate=5.387012740515224E-4]:2.106907520607E-1)[&rate=5.387012740515224E-4]:1.474760093489E-2,60[&rate=5.387012740515224E-4]:2.309178050506E-1)[&rate=5.387012740515224E-4]:2.979522042188E-1,57[&rate=5.387012740515224E-4]:5.288700092693E-1)[&rate=5.387012740515224E-4]:9.771662185427E-1)[&rate=5.387012740515224E-4]:1.053315941403E-1)[&rate=5.387012740515224E-4]:2.209150206841E-1)[&rate=5.387012740515224E-4]:3.083472426538E-1)[&rate=5.387012740515224E-4]:7.356682309638E-1,(62[&rate=5.387012740515224E-4]:6.688937069239E-1,29[&rate=5.387012740515224E-4]:6.115166577435E-1)[&rate=5.387012740515224E-4]:3.956270499591E-2)[&rate=5.387012740515224E-4]:3.117702429375E-2)[&rate=5.387012740515224E-4]:6.664161034167E-2,((((20[&rate=5.387012740515224E-4]:3.908752295614E-1,25[&rate=5.387012740515224E-4]:4.073135857257E-1)[&rate=5.387012740515224E-4]:8.406171482094E-1,(28[&rate=5.387012740515224E-4]:6.627467707169E-1,2[&rate=5.387012740515224E-4]:4.353495104428E-1)[&rate=5.387012740515224E-4]:6.235401276019E-1)[&rate=5.387012740515224E-4]:1.373711877046E-2,((7[&rate=5.387012740515224E-4]:5.361403806873E-1,6[&rate=5.387012740515224E-4]:5.361403806873E-1)[&rate=5.387012740515224E-4]:3.811254549143E-1,24[&rate=5.387012740515224E-4]:1.02411515067E0)[&rate=5.387012740515224E-4]:2.320732499808E-1)[&rate=5.387012740515224E-4]:1.601971540477E0,61[&rate=5.387012740515224E-4]:8.38091073698E-1)[&rate=5.387012740515224E-4]:3.10255029118E-2)[&rate=5.387012740515224E-4]:7.962487475041E-2);
tree STATE_31034000 [&joint=-18015.897006250136,lnP=-18015.897006250136] = [&R] (((36[&rate=5.297247694131879E-4]:7.795884234612E-1,(((31[&rate=5.297247694131879E-4]:1.552291823034E-1,37[&rate=5.297247694131879E-4]:1.552291823034E-1)[&rate=5.297247694131879E-4]:2.457016930701E-1,32[&rate=5.297247694131879E-4]:4.856303289256E-1)[&rate=5.297247694131879E-4]:2.655298661632E-1,35[&rate=5.297247694131879E-4]:7.4023123334E-1)[&rate=5.297247694131879E-4]:1.749926662389E-2)[&rate=5.297247694131879E-4]:5.647711371537E-2,33[&rate=5.297247694131879E-4]:8.005464114937E-1)[&rate=5.297247694131879E-4]:1.706803517584E-1,(((30[&rate=5.297247694131879E-4]:7.4438830262E-1,(34[&rate=5.297247694131879E-4]:5.804508423925E-1,((14[&rate=5.297247694131879E-4]:2.677957751827E0,61[&rate=5.297247694131879E-4]:7.126834049451E-1)[&rate=5.297247694131879E-4]:5.603367157626E-2,62[&rate=5.297247694131879E-4]:7.058755464668E-1)[&rate=5.297247694131879E-4]:2.990596472152E-3)[&rate=5.297247694131879E-4]:9.28992088614E-2)[&rate=5.297247694131879E-4]:8.081619030276E-4,(38[&rate=5.297247694131879E-4]:1.282089128156E0,(((16[&rate=5.297247694131879E-4]:6.030315868934E-1,((9[&rate=5.297247694131879E-4]:4.621236454696E-1,13[&rate=5.297247694131879E-4]:5.00479809853E-1)[&rate=5.297247694131879E-4]:8.00126479769E-2,5[&rate=5.297247694131879E-4]:5.256979372821E-1)[&rate=5.297247694131879E-4]:1.43199509812E-2)[&rate=5.297247694131879E-4]:8.911382697322E-2,3[&rate=5.297247694131879E-4]:5.77076920716E-1)[&rate=5.297247694131879E-4]:9.956246066405E-1,((((59[&rate=5.297247694131879E-4]:5.241950866762E-1,(56[&rate=5.297247694131879E-4]:4.3847159371E-1,60[&rate=5.297247694131879E-4]:4.412113197376E-1)[&rate=5.297247694131879E-4]:8.846321899346E-2)[&rate=5.297247694131879E-4]:8.772376274438E-2,57[&rate=5.297247694131879E-4]:6.173983014755E-1)[&rate=5.297247694131879E-4]:9.147167760238E-1,((((51[&rate=5.297247694131879E-4]:6.33055761037E-1,(17[&rate=5.297247694131879E-4]:5.661570529301E-1,11[&rate=5.297247694131879E-4]:5.278008885465E-1)[&rate=5.297247694131879E-4]:1.874466533123E-1)[&rate=5.297247694131879E-4]:1.484283432734E-2,(44[&rate=5.297247694131879E-4]:4.800894733104E-1,((45[&rate=5.297247694131879E-4]:3.751090751448E-1,43[&rate=5.297247694131879E-4]:3.55930992953E-1)[&rate=5.297247694131879E-4]:5.422678150291E-2,(50[&rate=5.297247694131879E-4]:2.279624534452E-1,48[&rate=5.297247694131879E-4]:3.10154234267E-1)[&rate=5.297247694131879E-4]:1.21921348408E-1)[&rate=5.297247694131879E-4]:7.26714248818E-2)[&rate=5.297247694131879E-4]:2.253433686293E-1)[&rate=5.297247694131879E-4]:2.089983904987E-1,(((63[&rate=5.297247694131879E-4]:3.132488428575E-1,58[&rate=5.297247694131879E-4]:3.105091168301E-1)[&rate=5.297247694131879E-4]:3.547070053963E-1,(40[&rate=5.297247694131879E-4]:4.312862896836E-1,((54[&rate=5.297247694131879E-4]:4.084496401774E-1,47[&rate=5.297247694131879E-4]:2.33107174424E-1)[&rate=5.297247694131879E-4]:1.575667821753E-1,42[&rate=5.297247694131879E-4]:3.74235600435E-1)[&rate=5.297247694131879E-4]:5.705068924866E-2)[&rate=5.297247694131879E-4]:2.585873667893E-1)[&rate=5.297247694131879E-4]:1.114366473535E-1,52[&rate=5.297247694131879E-4]:7.410363312236E-1)[&rate=5.297247694131879E-4]:1.158606546394E-1)[&rate=5.297247694131879E-4]:3.709544986872E-1,(((8[&rate=5.297247694131879E-4]:8.765136778145E-1,((27[&rate=5.297247694131879E-4]:3.863479801487E-1,4[&rate=5.297247694131879E-4]:2.137452404227E-1)[&rate=5.297247694131879E-4]:3.991248942171E-1,53[&rate=5.297247694131879E-4]:6.731441072426E-1)[&rate=5.297247694131879E-4]:2.143284746816E-1)[&rate=5.297247694131879E-4]:6.162140351172E-2,(49[&rate=5.297247694131879E-4]:8.746421802376E-1,(12[&rate=5.297247694131879E-4]:6.162783069005E-1,15[&rate=5.297247694131879E-4]:6.546344712842E-1)[&rate=5.297247694131879E-4]:2.583638733371E-1)[&rate=5.297247694131879E-4]:7.17120791707E-2)[&rate=5.297247694131879E-4]:3.99108174424E-2,(46[&rate=5.297247694131879E-4]:6.253365417001E-1,41[&rate=5.297247694131879E-4]:6.03418733481E-1)[&rate=5.297247694131879E-4]:3.554490830959E-1)[&rate=5.297247694131879E-4]:3.237781885214E-1)[&rate=5.297247694131879E-4]:4.946907240094E-2)[&rate=5.297247694131879E-4]:6.229189607309E-2,(((21[&rate=5.297247694131879E-4]:8.099308477374E-1,(23[&rate=5.297247694131879E-4]:7.542236180261E-1,18[&rate=5.297247694131879E-4]:7.350455358344E-1)[&rate=5.297247694131879E-4]:6.666613382091E-2)[&rate=5.297247694131879E-4]:1.82204875797E-1,(10[&rate=5.297247694131879E-4]:7.939389499844E-1,55[&rate=5.297247694131879E-4]:7.747608677927E-1)[&rate=5.297247694131879E-4]:1.132652667007E-1)[&rate=5.297247694131879E-4]:4.581746655419E-1,((((26[&rate=5.297247694131879E-4]:6.281760392588E-1,19[&rate=5.297247694131879E-4]:6.035185050124E-1)[&rate=5.297247694131879E-4]:3.698514453336E-1,1[&rate=5.297247694131879E-4]:2.117261147295E-1)[&rate=5.297247694131879E-4]:8.680253426527E-2,22[&rate=5.297247694131879E-4]:1.079350566803E0)[&rate=5.297247694131879E-4]:3.775532694182E-1,39[&rate=5.297247694131879E-4]:2.952600006048E-1)[&rate=5.297247694131879E-4]:4.365456964747E-3)[&rate=5.297247694131879E-4]:4.820617353697E-2)[&rate=5.297247694131879E-4]:2.276096222774E-1)[&rate=5.297247694131879E-4]:7.121273268269E-1)[&rate=5.297247694131879E-4]:4.362714953609E-1)[&rate=5.297247694131879E-4]:8.494352626269E-4,(29[&rate=5.297247694131879E-4]:6.760261328814E-1,(2[&rate=5.297247694131879E-4]:8.644786548287E-1,(28[&rate=5.297247694131879E-4]:1.013644433621E0,((20[&rate=5.297247694131879E-4]:5.263523414034E-1,25[&rate=5.297247694131879E-4]:5.427906975678E-1)[&rate=5.297247694131879E-4]:4.26234382199E-1,(24[&rate=5.297247694131879E-4]:9.02664379658E-1,(7[&rate=5.297247694131879E-4]:3.944851185604E-1,6[&rate=5.297247694131879E-4]:3.944851185604E-1)[&rate=5.297247694131879E-4]:4.013299460291E-1)[&rate=5.297247694131879E-4]:6.088124805408E-2)[&rate=5.297247694131879E-4]:6.263189470879E-3)[&rate=5.297247694131879E-4]:7.82314814814E-2)[&rate=5.297247694131879E-4]:1.768273280882E0)[&rate=5.297247694131879E-4]:7.00197669043E-2)[&rate=5.297247694131879E-4]:1.104267651057E-1);
tree STATE_31036000 [&joint=-18019.222780653017,lnP=-18019.222780653017] = [&R] ((((31[&rate=4.811072840654631E-4]:3.202163276905E-1,37[&rate=4.811072840654631E-4]:3.202163276905E-1)[&rate=4.811072840654631E-4]:2.407040631013E-1,32[&rate=4.811072840654631E-4]:6.456198443438E-1)[&rate=4.811072840654631E-4]:2.711999828957E-1,(((14[&rate=4.811072840654631E-4]:2.73568278722E0,((38[&rate=4.811072840654631E-4]:1.244446104611E0,(((9[&rate=4.811072840654631E-4]:4.340547345585E-1,13[&rate=4.811072840654631E-4]:4.724108989419E-1)[&rate=4.811072840654631E-4]:7.890743263006E-1,(5[&rate=4.811072840654631E-4]:8.597500200026E-1,(16[&rate=4.811072840654631E-4]:9.119252973469E-1,3[&rate=4.811072840654631E-4]:7.968568041963E-1)[&rate=4.811072840654631E-4]:1.083842128587E-2)[&rate=4.811072840654631E-4]:3.46940684692E-1)[&rate=4.811072840654631E-4]:4.369467428615E-1,((((60[&rate=4.811072840654631E-4]:4.190485207626E-1,(59[&rate=4.811072840654631E-4]:3.50189135359E-1,56[&rate=4.811072840654631E-4]:3.529288613863E-1)[&rate=4.811072840654631E-4]:6.337993334873E-2)[&rate=4.811072840654631E-4]:1.97907232561E-1,57[&rate=4.811072840654631E-4]:6.169557533236E-1)[&rate=4.811072840654631E-4]:9.021424479547E-1,(((((44[&rate=4.811072840654631E-4]:6.068726703631E-1,((43[&rate=4.811072840654631E-4]:3.382106515571E-1,(50[&rate=4.811072840654631E-4]:1.529002806964E-1,48[&rate=4.811072840654631E-4]:2.350920615183E-1)[&rate=4.811072840654631E-4]:1.250363982579E-1)[&rate=4.811072840654631E-4]:7.344074005334E-2,45[&rate=4.811072840654631E-4]:4.308294738022E-1)[&rate=4.811072840654631E-4]:1.9796100478E-1)[&rate=4.811072840654631E-4]:1.323034569845E-1,(17[&rate=4.811072840654631E-4]:5.519278964072E-1,11[&rate=4.811072840654631E-4]:5.135717320236E-1)[&rate=4.811072840654631E-4]:2.502619295705E-1)[&rate=4.811072840654631E-4]:8.731405587278E-3,51[&rate=4.811072840654631E-4]:6.903732863595E-1)[&rate=4.811072840654631E-4]:3.419569288166E-1,((63[&rate=4.811072840654631E-4]:3.699271315582E-1,58[&rate=4.811072840654631E-4]:3.671874055308E-1)[&rate=4.811072840654631E-4]:6.268264092478E-1,(52[&rate=4.811072840654631E-4]:6.484048627203E-1,((54[&rate=4.811072840654631E-4]:5.227118540142E-1,47[&rate=4.811072840654631E-4]:3.473693882609E-1)[&rate=4.811072840654631E-4]:1.31882841841E-2,(42[&rate=4.811072840654631E-4]:1.877034619502E-1,40[&rate=4.811072840654631E-4]:1.877034619502E-1)[&rate=4.811072840654631E-4]:1.564158543304E-1)[&rate=4.811072840654631E-4]:3.645595190424E-1)[&rate=4.811072840654631E-4]:3.09992513702E-1)[&rate=4.811072840654631E-4]:7.393283875383E-2)[&rate=4.811072840654631E-4]:1.218516147516E-1,((((46[&rate=4.811072840654631E-4]:6.601571228887E-1,41[&rate=4.811072840654631E-4]:6.382393146697E-1)[&rate=4.811072840654631E-4]:1.820896678828E-1,(12[&rate=4.811072840654631E-4]:3.441359179565E-1,15[&rate=4.811072840654631E-4]:3.824920823401E-1)[&rate=4.811072840654631E-4]:5.035903248698E-1)[&rate=4.811072840654631E-4]:7.881154320567E-3,49[&rate=4.811072840654631E-4]:8.556073971468E-1)[&rate=4.811072840654631E-4]:7.540224895534E-2,((27[&rate=4.811072840654631E-4]:5.357333951111E-1,4[&rate=4.811072840654631E-4]:3.63130655385E-1)[&rate=4.811072840654631E-4]:3.415124084607E-1,(8[&rate=4.811072840654631E-4]:5.903932573533E-1,53[&rate=4.811072840654631E-4]:6.01352161463E-1)[&rate=4.811072840654631E-4]:1.635648749856E-1)[&rate=4.811072840654631E-4]:1.688323356812E-1)[&rate=4.811072840654631E-4]:3.053639646474E-1)[&rate=4.811072840654631E-4]:1.101218508026E-1)[&rate=4.811072840654631E-4]:4.302710250591E-3,((((26[&rate=4.811072840654631E-4]:8.636774689568E-1,19[&rate=4.811072840654631E-4]:8.390199347104E-1)[&rate=4.811072840654631E-4]:8.672681071066E-2,1[&rate=4.811072840654631E-4]:1.641029098046E-1)[&rate=4.811072840654631E-4]:1.301513255947E-1,22[&rate=4.811072840654631E-4]:1.075076153208E0)[&rate=4.811072840654631E-4]:3.012097902507E-1,(((21[&rate=4.811072840654631E-4]:9.728517708545E-1,(23[&rate=4.811072840654631E-4]:4.341463359752E-1,18[&rate=4.811072840654631E-4]:4.149682537835E-1)[&rate=4.811072840654631E-4]:5.496643389889E-1)[&rate=4.811072840654631E-4]:2.480655540224E-1,(10[&rate=4.811072840654631E-4]:1.00124313065E0,55[&rate=4.811072840654631E-4]:9.820650484586E-1)[&rate=4.811072840654631E-4]:1.347426873774E-1)[&rate=4.811072840654631E-4]:1.430826432897E-1,39[&rate=4.811072840654631E-4]:2.133150366598E-1)[&rate=4.811072840654631E-4]:1.327071181999E-3)[&rate=4.811072840654631E-4]:6.218346122126E-2)[&rate=4.811072840654631E-4]:3.1749681E-1)[&rate=4.811072840654631E-4]:6.556031776024E-1)[&rate=4.811072840654631E-4]:3.416110999592E-1,(61[&rate=4.811072840654631E-4]:6.093009461237E-1,30[&rate=4.811072840654631E-4]:4.890823668888E-1)[&rate=4.811072840654631E-4]:1.238106786872E-1)[&rate=4.811072840654631E-4]:3.729681552707E-2)[&rate=4.811072840654631E-4]:3.123299684418E-2,34[&rate=4.811072840654631E-4]:6.103846065811E-1)[&rate=4.811072840654631E-4]:1.080072612598E-2,(62[&rate=4.811072840654631E-4]:7.338472555869E-1,(29[&rate=4.811072840654631E-4]:6.284965783142E-1,(2[&rate=4.811072840654631E-4]:1.177488909001E0,((28[&rate=4.811072840654631E-4]:8.58599991877E-1,(20[&rate=4.811072840654631E-4]:6.339234451731E-1,25[&rate=4.811072840654631E-4]:6.503618013375E-1)[&rate=4.811072840654631E-4]:1.698820261558E-1)[&rate=4.811072840654631E-4]:2.117367642155E-1,((7[&rate=4.811072840654631E-4]:2.714022032513E-1,6[&rate=4.811072840654631E-4]:2.714022032513E-1)[&rate=4.811072840654631E-4]:4.322594623747E-1,24[&rate=4.811072840654631E-4]:8.105109806945E-1)[&rate=4.811072840654631E-4]:2.159901589596E-1)[&rate=4.811072840654631E-4]:3.345494131828E-1)[&rate=4.811072840654631E-4]:1.407733472142E0)[&rate=4.811072840654631E-4]:4.797362809238E-2)[&rate=4.811072840654631E-4]:1.575337766671E-2)[&rate=4.811072840654631E-4]:8.52519808712E-2)[&rate=4.811072840654631E-4]:3.42513121574E-2,((36[&rate=4.811072840654631E-4]:8.323322282584E-1,33[&rate=4.811072840654631E-4]:7.968131025755E-1)[&rate=4.811072840654631E-4]:6.868165814183E-2,35[&rate=4.811072840654631E-4]:8.79155962903E-1)[&rate=4.811072840654631E-4]:6.098621474518E-2);
tree STATE_31038000 [&joint=-18009.975601194357,lnP=-18009.975601194357] = [&R] (((31[&rate=5.523781152706605E-4]:6.817811777857E-1,37[&rate=5.523781152706605E-4]:6.817811777857E-1)[&rate=5.523781152706605E-4]:2.928277386796E-2,32[&rate=5.523781152706605E-4]:7.957634052057E-1)[&rate=5.523781152706605E-4]:9.389876747719E-2,(((((62[&rate=5.523781152706605E-4]:7.486127835412E-1,34[&rate=5.523781152706605E-4]:6.201974829947E-1)[&rate=5.523781152706605E-4]:7.794181655514E-3,61[&rate=5.523781152706605E-4]:8.192484952513E-1)[&rate=5.523781152706605E-4]:4.494592956457E-3,(((14[&rate=5.523781152706605E-4]:2.62808304834E0,(2[&rate=5.523781152706605E-4]:9.879254543444E-1,((28[&rate=5.523781152706605E-4]:9.073597376704E-1,((7[&rate=5.523781152706605E-4]:3.115703632518E-1,6[&rate=5.523781152706605E-4]:3.115703632518E-1)[&rate=5.523781152706605E-4]:3.846816533509E-1,24[&rate=5.523781152706605E-4]:8.031013316712E-1)[&rate=5.523781152706605E-4]:6.042278956078E-2)[&rate=5.523781152706605E-4]:1.926443663718E-2,(20[&rate=5.523781152706605E-4]:6.209366661154E-1,25[&rate=5.523781152706605E-4]:6.373750222797E-1)[&rate=5.523781152706605E-4]:2.508929876441E-1)[&rate=5.523781152706605E-4]:2.886985403109E-1)[&rate=5.523781152706605E-4]:1.511390470708E0)[&rate=5.523781152706605E-4]:3.963069590022E-2,29[&rate=5.523781152706605E-4]:5.822208181234E-1)[&rate=5.523781152706605E-4]:4.870343480243E-2,30[&rate=5.523781152706605E-4]:6.309242529258E-1)[&rate=5.523781152706605E-4]:7.260025604706E-2)[&rate=5.523781152706605E-4]:1.701459264461E-2,(38[&rate=5.523781152706605E-4]:1.602057382454E0,(((9[&rate=5.523781152706605E-4]:5.701565917005E-1,13[&rate=5.523781152706605E-4]:6.085127560839E-1)[&rate=5.523781152706605E-4]:2.139417809209E-1,((16[&rate=5.523781152706605E-4]:4.893789169019E-1,3[&rate=5.523781152706605E-4]:3.743104237513E-1)[&rate=5.523781152706605E-4]:1.776655003784E-1,5[&rate=5.523781152706605E-4]:6.040307186502E-1)[&rate=5.523781152706605E-4]:1.636292978068E-1)[&rate=5.523781152706605E-4]:7.46677305471E-1,((((((((50[&rate=5.523781152706605E-4]:2.460037959832E-1,48[&rate=5.523781152706605E-4]:3.281955768051E-1)[&rate=5.523781152706605E-4]:5.815616464759E-2,45[&rate=5.523781152706605E-4]:3.836120154253E-1)[&rate=5.523781152706605E-4]:3.99780058512E-1,(44[&rate=5.523781152706605E-4]:1.447195102587E-1,43[&rate=5.523781152706605E-4]:1.474592362861E-1)[&rate=5.523781152706605E-4]:6.167547554595E-1)[&rate=5.523781152706605E-4]:1.244139177602E-1,51[&rate=5.523781152706605E-4]:8.28353936903E-1)[&rate=5.523781152706605E-4]:1.708236716911E-2,(17[&rate=5.523781152706605E-4]:8.365044234536E-1,11[&rate=5.523781152706605E-4]:7.981482590699E-1)[&rate=5.523781152706605E-4]:1.29479825824E-1)[&rate=5.523781152706605E-4]:9.955063997674E-2,((((54[&rate=5.523781152706605E-4]:2.971267811345E-1,47[&rate=5.523781152706605E-4]:1.217843153811E-1)[&rate=5.523781152706605E-4]:9.761354642124E-2,(40[&rate=5.523781152706605E-4]:8.792451275898E-2,42[&rate=5.523781152706605E-4]:8.792451275898E-2)[&rate=5.523781152706605E-4]:1.15034992879E-1)[&rate=5.523781152706605E-4]:5.064660779927E-1,(63[&rate=5.523781152706605E-4]:2.294030562994E-1,58[&rate=5.523781152706605E-4]:2.266633302721E-1)[&rate=5.523781152706605E-4]:4.581047191122E-1)[&rate=5.523781152706605E-4]:1.290380375948E-1,52[&rate=5.523781152706605E-4]:7.781896486228E-1)[&rate=5.523781152706605E-4]:1.667972954261E-1)[&rate=5.523781152706605E-4]:1.376607771873E-1,(((46[&rate=5.523781152706605E-4]:4.935458212792E-1,41[&rate=5.523781152706605E-4]:4.716280130601E-1)[&rate=5.523781152706605E-4]:3.972085240994E-2,49[&rate=5.523781152706605E-4]:5.387461257439E-1)[&rate=5.523781152706605E-4]:2.286693676115E-1,((53[&rate=5.523781152706605E-4]:6.878025962219E-1,(12[&rate=5.523781152706605E-4]:4.529397300808E-1,15[&rate=5.523781152706605E-4]:4.912958944645E-1)[&rate=5.523781152706605E-4]:2.321231401135E-1)[&rate=5.523781152706605E-4]:3.909664986516E-2,(8[&rate=5.523781152706605E-4]:5.395199066981E-1,(27[&rate=5.523781152706605E-4]:3.480206171525E-1,4[&rate=5.523781152706605E-4]:1.754178774265E-1)[&rate=5.523781152706605E-4]:3.147869607785E-1)[&rate=5.523781152706605E-4]:1.764204352793E-1)[&rate=5.523781152706605E-4]:4.32559732959E-2)[&rate=5.523781152706605E-4]:3.974240087026E-1)[&rate=5.523781152706605E-4]:2.248751401191E-1,(((56[&rate=5.523781152706605E-4]:3.776021196961E-1,(60[&rate=5.523781152706605E-4]:2.733425675368E-1,59[&rate=5.523781152706605E-4]:2.678631154818E-1)[&rate=5.523781152706605E-4]:1.06999278187E-1)[&rate=5.523781152706605E-4]:5.736893058961E-2,57[&rate=5.523781152706605E-4]:4.377107763133E-1)[&rate=5.523781152706605E-4]:1.078292618562E0,(((21[&rate=5.523781152706605E-4]:7.601656889293E-1,(23[&rate=5.523781152706605E-4]:6.670439284119E-1,18[&rate=5.523781152706605E-4]:6.478658462202E-1)[&rate=5.523781152706605E-4]:1.04080664627E-1)[&rate=5.523781152706605E-4]:2.672674470109E-1,(10[&rate=5.523781152706605E-4]:8.448923575782E-1,55[&rate=5.523781152706605E-4]:8.257142753864E-1)[&rate=5.523781152706605E-4]:9.760927151277E-2)[&rate=5.523781152706605E-4]:3.65976879197E-1,((((26[&rate=5.523781152706605E-4]:6.838617124266E-1,19[&rate=5.523781152706605E-4]:6.592041781802E-1)[&rate=5.523781152706605E-4]:2.11322838235E-1,1[&rate=5.523781152706605E-4]:1.088831807987E-1)[&rate=5.523781152706605E-4]:9.091459622948E-3,22[&rate=5.523781152706605E-4]:8.987965582298E-1)[&rate=5.523781152706605E-4]:4.785197637214E-1,39[&rate=5.523781152706605E-4]:2.156724863349E-1)[&rate=5.523781152706605E-4]:2.705259729561E-2)[&rate=5.523781152706605E-4]:2.670296877889E-2)[&rate=5.523781152706605E-4]:4.631398702813E-2)[&rate=5.523781152706605E-4]:1.492802139973E-1)[&rate=5.523781152706605E-4]:1.142514581074E0)[&rate=5.523781152706605E-4]:9.164587815731E-2)[&rate=5.523781152706605E-4]:2.205523414083E-2,((36[&rate=5.523781152706605E-4]:8.256966784828E-1,33[&rate=5.523781152706605E-4]:7.901775527999E-1)[&rate=5.523781152706605E-4]:6.285641498271E-2,35[&rate=5.523781152706605E-4]:8.666951699683E-1)[&rate=5.523781152706605E-4]:4.314466336318E-3)[&rate=5.523781152706605E-4]:7.723574629626E-3);
tree STATE_31040000 [&joint=-18021.93649726499,lnP=-18021.93649726499] = [&R] ((((38[&rate=5.186660571580694E-4]:1.507022653776E0,((3[&rate=5.186660571580694E-4]:1.078860719849E0,((9[&rate=5.186660571580694E-4]:5.699788418603E-1,13[&rate=5.186660571580694E-4]:6.083350062437E-1)[&rate=5.186660571580694E-4]:5.41865634619E-1,(16[&rate=5.186660571580694E-4]:7.619508662258E-1,5[&rate=5.186660571580694E-4]:6.989371675956E-1)[&rate=5.186660571580694E-4]:3.964689527193E-1)[&rate=5.186660571580694E-4]:3.550939405424E-2)[&rate=5.186660571580694E-4]:4.487825040593E-1,((((((26[&rate=5.186660571580694E-4]:6.692434775959E-1,19[&rate=5.186660571580694E-4]:6.445859433495E-1)[&rate=5.186660571580694E-4]:2.349811933366E-1,1[&rate=5.186660571580694E-4]:1.179233010695E-1)[&rate=5.186660571580694E-4]:2.363287555364E-1,22[&rate=5.186660571580694E-4]:1.135073974414E0)[&rate=5.186660571580694E-4]:2.81254037228E-1,(39[&rate=5.186660571580694E-4]:1.772621806459E-1,((21[&rate=5.186660571580694E-4]:6.923172929459E-1,(23[&rate=5.186660571580694E-4]:3.931740308709E-1,18[&rate=5.186660571580694E-4]:3.739959486792E-1)[&rate=5.186660571580694E-4]:3.101021661846E-1)[&rate=5.186660571580694E-4]:2.868966140132E-1,(10[&rate=5.186660571580694E-4]:6.892159667847E-1,55[&rate=5.186660571580694E-4]:6.70037884593E-1)[&rate=5.186660571580694E-4]:2.050664333252E-1)[&rate=5.186660571580694E-4]:3.487332051935E-1)[&rate=5.186660571580694E-4]:7.742199537991E-2)[&rate=5.186660571580694E-4]:1.789441395658E-1,((59[&rate=5.186660571580694E-4]:4.048474544526E-1,(60[&rate=5.186660571580694E-4]:2.175156881386E-1,56[&rate=5.186660571580694E-4]:2.14775962111E-1)[&rate=5.186660571580694E-4]:1.928112183689E-1)[&rate=5.186660571580694E-4]:3.40019766449E-1,57[&rate=5.186660571580694E-4]:7.503466729565E-1)[&rate=5.186660571580694E-4]:9.29856985101E-1)[&rate=5.186660571580694E-4]:2.033518304315E-2,((((17[&rate=5.186660571580694E-4]:6.042383684269E-1,11[&rate=5.186660571580694E-4]:5.658822040432E-1)[&rate=5.186660571580694E-4]:3.429667983889E-1,((((50[&rate=5.186660571580694E-4]:6.005775873755E-2,48[&rate=5.186660571580694E-4]:1.422495395594E-1)[&rate=5.186660571580694E-4]:4.287200554473E-1,45[&rate=5.186660571580694E-4]:5.682298689793E-1)[&rate=5.186660571580694E-4]:8.020493809688E-2,(44[&rate=5.186660571580694E-4]:1.427289336186E-1,43[&rate=5.186660571580694E-4]:1.45468659646E-1)[&rate=5.186660571580694E-4]:4.837880652385E-1)[&rate=5.186660571580694E-4]:1.486891444023E-1,51[&rate=5.186660571580694E-4]:7.17671896684E-1)[&rate=5.186660571580694E-4]:1.089853249263E-1)[&rate=5.186660571580694E-4]:5.380566830628E-2,((63[&rate=5.186660571580694E-4]:3.953797382547E-1,58[&rate=5.186660571580694E-4]:3.926400122274E-1)[&rate=5.186660571580694E-4]:3.895486076463E-1,(((40[&rate=5.186660571580694E-4]:4.889439969901E-1,54[&rate=5.186660571580694E-4]:6.807248189079E-1)[&rate=5.186660571580694E-4]:4.005673629524E-2,(47[&rate=5.186660571580694E-4]:9.135042581312E-2,42[&rate=5.186660571580694E-4]:7.491206964875E-2)[&rate=5.186660571580694E-4]:4.540886636366E-1)[&rate=5.186660571580694E-4]:3.991921649119E-2,52[&rate=5.186660571580694E-4]:5.086459771738E-1)[&rate=5.186660571580694E-4]:2.379262043436E-1)[&rate=5.186660571580694E-4]:1.338907083992E-1)[&rate=5.186660571580694E-4]:2.274600908832E-1,(((8[&rate=5.186660571580694E-4]:4.071149806105E-1,49[&rate=5.186660571580694E-4]:4.153341586925E-1)[&rate=5.186660571580694E-4]:1.72286144729E-1,(27[&rate=5.186660571580694E-4]:2.542118256429E-1,4[&rate=5.186660571580694E-4]:8.160908591685E-2)[&rate=5.186660571580694E-4]:4.484769709295E-1)[&rate=5.186660571580694E-4]:3.631383092365E-1,(((53[&rate=5.186660571580694E-4]:7.786642051037E-1,46[&rate=5.186660571580694E-4]:7.704450270214E-1)[&rate=5.186660571580694E-4]:6.983211638475E-2,41[&rate=5.186660571580694E-4]:8.183593351871E-1)[&rate=5.186660571580694E-4]:4.465630441836E-2,(12[&rate=5.186660571580694E-4]:5.335457178953E-1,15[&rate=5.186660571580694E-4]:5.71901882279E-1)[&rate=5.186660571580694E-4]:3.56867181984E-1)[&rate=5.186660571580694E-4]:6.03457127788E-2)[&rate=5.186660571580694E-4]:2.393561489635E-1)[&rate=5.186660571580694E-4]:3.378213397528E-1)[&rate=5.186660571580694E-4]:7.641945130059E-2)[&rate=5.186660571580694E-4]:9.821191558958E-1)[&rate=5.186660571580694E-4]:2.021069027306E-1,((36[&rate=5.186660571580694E-4]:6.86656862985E-1,33[&rate=5.186660571580694E-4]:6.511377373022E-1)[&rate=5.186660571580694E-4]:1.721867549816E-1,35[&rate=5.186660571580694E-4]:8.369856944694E-1)[&rate=5.186660571580694E-4]:2.73950035899E-2)[&rate=5.186660571580694E-4]:3.074511275117E-3,((31[&rate=5.186660571580694E-4]:2.685965514044E-1,37[&rate=5.186660571580694E-4]:2.685965514044E-1)[&rate=5.186660571580694E-4]:3.159492658788E-1,32[&rate=5.186660571580694E-4]:6.692452708352E-1)[&rate=5.186660571580694E-4]:2.09138900248E-1)[&rate=5.186660571580694E-4]:7.18531441633E-2,((30[&rate=5.186660571580694E-4]:7.361819797198E-1,(14[&rate=5.186660571580694E-4]:2.697779963454E0,(34[&rate=5.186660571580694E-4]:4.923670495106E-1,(29[&rate=5.186660571580694E-4]:3.957090151863E-1,(2[&rate=5.186660571580694E-4]:9.289548203157E-1,(((20[&rate=5.186660571580694E-4]:6.698845051871E-1,25[&rate=5.186660571580694E-4]:6.863228613515E-1)[&rate=5.186660571580694E-4]:1.848046619067E-1,28[&rate=5.186660571580694E-4]:9.094836876419E-1)[&rate=5.186660571580694E-4]:1.59453601264E-1,((7[&rate=5.186660571580694E-4]:4.76265385696E-1,6[&rate=5.186660571580694E-4]:4.76265385696E-1)[&rate=5.186660571580694E-4]:3.08241749506E-1,24[&rate=5.186660571580694E-4]:8.913564502706E-1)[&rate=5.186660571580694E-4]:1.33745222197E-1)[&rate=5.186660571580694E-4]:8.741479168385E-2)[&rate=5.186660571580694E-4]:1.4234799977E0)[&rate=5.186660571580694E-4]:1.676962856905E-1)[&rate=5.186660571580694E-4]:4.888173645983E-2)[&rate=5.186660571580694E-4]:1.238949423832E-1)[&rate=5.186660571580694E-4]:4.550441605298E-2,(62[&rate=5.186660571580694E-4]:8.160887385476E-1,61[&rate=5.186660571580694E-4]:8.789302686021E-1)[&rate=5.186660571580694E-4]:2.297470640557E-2)[&rate=5.186660571580694E-4]:2.920665717866E-2);
tree STATE_31042000 [&joint=-18022.3901754408,lnP=-18022.3901754408] = [&R] (61[&rate=5.653126558248322E-4]:8.970163032221E-1,((35[&rate=5.653126558248322E-4]:8.432701209345E-1,((34[&rate=5.653126558248322E-4]:5.31506390386E-1,(38[&rate=5.653126558248322E-4]:1.284568248556E0,((((((59[&rate=5.653126558248322E-4]:2.02161289156E-1,(56[&rate=5.653126558248322E-4]:8.767183485317E-2,60[&rate=5.653126558248322E-4]:9.041156088075E-2)[&rate=5.653126558248322E-4]:1.172291803302E-1)[&rate=5.653126558248322E-4]:1.760951214987E-1,57[&rate=5.653126558248322E-4]:3.837358627096E-1)[&rate=5.653126558248322E-4]:1.232735516564E0,(((((45[&rate=5.653126558248322E-4]:6.793637229135E-1,(50[&rate=5.653126558248322E-4]:2.457936735697E-1,48[&rate=5.653126558248322E-4]:3.279854543916E-1)[&rate=5.653126558248322E-4]:3.541179945492E-1)[&rate=5.653126558248322E-4]:2.420434650804E-2,(44[&rate=5.653126558248322E-4]:1.716905330403E-1,43[&rate=5.653126558248322E-4]:1.744302590677E-1)[&rate=5.653126558248322E-4]:5.099597281621E-1)[&rate=5.653126558248322E-4]:2.158566395351E-1,(51[&rate=5.653126558248322E-4]:5.939265192052E-1,(17[&rate=5.653126558248322E-4]:6.377042210167E-1,11[&rate=5.653126558248322E-4]:5.99348056633E-1)[&rate=5.653126558248322E-4]:7.6770243394E-2)[&rate=5.653126558248322E-4]:2.46046134957E-1)[&rate=5.653126558248322E-4]:5.568742964238E-2,((52[&rate=5.653126558248322E-4]:6.358666520068E-1,(63[&rate=5.653126558248322E-4]:2.606605343044E-1,58[&rate=5.653126558248322E-4]:2.57920808277E-1)[&rate=5.653126558248322E-4]:4.135622820861E-1)[&rate=5.653126558248322E-4]:7.850469220773E-2,((47[&rate=5.653126558248322E-4]:2.302473028722E-1,54[&rate=5.653126558248322E-4]:4.055897686256E-1)[&rate=5.653126558248322E-4]:3.334469000697E-1,(40[&rate=5.653126558248322E-4]:4.813285215328E-1,42[&rate=5.653126558248322E-4]:4.813285215328E-1)[&rate=5.653126558248322E-4]:6.592732524477E-2)[&rate=5.653126558248322E-4]:2.273894700398E-1)[&rate=5.653126558248322E-4]:1.812887395899E-1)[&rate=5.653126558248322E-4]:1.130252953354E-1,(((12[&rate=5.653126558248322E-4]:4.806380170535E-1,15[&rate=5.653126558248322E-4]:5.189941814372E-1)[&rate=5.653126558248322E-4]:4.777748177516E-1,((41[&rate=5.653126558248322E-4]:5.671654053582E-1,53[&rate=5.653126558248322E-4]:5.973023916596E-1)[&rate=5.653126558248322E-4]:1.656814889016E-1,46[&rate=5.653126558248322E-4]:7.547647024789E-1)[&rate=5.653126558248322E-4]:1.981686802715E-1)[&rate=5.653126558248322E-4]:1.722325406885E-2,((49[&rate=5.653126558248322E-4]:5.827523880657E-1,8[&rate=5.653126558248322E-4]:5.745332099836E-1)[&rate=5.653126558248322E-4]:1.207655836161E-1,(27[&rate=5.653126558248322E-4]:3.313463136609E-1,4[&rate=5.653126558248322E-4]:1.587435739348E-1)[&rate=5.653126558248322E-4]:4.872401511717E-1)[&rate=5.653126558248322E-4]:2.721181171922E-1)[&rate=5.653126558248322E-4]:1.152410710878E-1)[&rate=5.653126558248322E-4]:3.52991479586E-1)[&rate=5.653126558248322E-4]:1.110414983323E-2,((((26[&rate=5.653126558248322E-4]:6.238198541507E-1,19[&rate=5.653126558248322E-4]:5.991623199042E-1)[&rate=5.653126558248322E-4]:2.256282600812E-1,1[&rate=5.653126558248322E-4]:6.31467443689E-2)[&rate=5.653126558248322E-4]:1.140965985683E-1,22[&rate=5.653126558248322E-4]:9.580652607454E-1)[&rate=5.653126558248322E-4]:5.301173379341E-1,(39[&rate=5.653126558248322E-4]:4.351465161292E-2,((21[&rate=5.653126558248322E-4]:5.977628154019E-1,(23[&rate=5.653126558248322E-4]:3.694648317472E-1,18[&rate=5.653126558248322E-4]:3.502867495555E-1)[&rate=5.653126558248322E-4]:2.392568877643E-1)[&rate=5.653126558248322E-4]:2.406169462331E-1,(10[&rate=5.653126558248322E-4]:5.865773534379E-1,55[&rate=5.653126558248322E-4]:5.673992712462E-1)[&rate=5.653126558248322E-4]:1.668709013479E-1)[&rate=5.653126558248322E-4]:3.558198214846E-1)[&rate=5.653126558248322E-4]:2.830241114502E-1)[&rate=5.653126558248322E-4]:5.446142357825E-2)[&rate=5.653126558248322E-4]:9.280486407295E-2,((9[&rate=5.653126558248322E-4]:5.072160183475E-1,13[&rate=5.653126558248322E-4]:5.45572182731E-1)[&rate=5.653126558248322E-4]:2.233241499875E-1,5[&rate=5.653126558248322E-4]:7.141018121707E-1)[&rate=5.653126558248322E-4]:8.090183070368E-1)[&rate=5.653126558248322E-4]:4.541248315051E-3,(3[&rate=5.653126558248322E-4]:5.650103134559E-1,16[&rate=5.653126558248322E-4]:6.800788066065E-1)[&rate=5.653126558248322E-4]:9.105962595461E-1)[&rate=5.653126558248322E-4]:8.117014015813E-1)[&rate=5.653126558248322E-4]:2.911405521902E-1)[&rate=5.653126558248322E-4]:1.960671379736E-2,((36[&rate=5.653126558248322E-4]:4.03791723138E-1,33[&rate=5.653126558248322E-4]:3.682725974551E-1)[&rate=5.653126558248322E-4]:3.675522250661E-1,((31[&rate=5.653126558248322E-4]:3.031486765089E-1,37[&rate=5.653126558248322E-4]:3.031486765089E-1)[&rate=5.653126558248322E-4]:8.940113903362E-2,32[&rate=5.653126558248322E-4]:4.772492690946E-1)[&rate=5.653126558248322E-4]:2.83165717361E-1)[&rate=5.653126558248322E-4]:1.080631389027E-3)[&rate=5.653126558248322E-4]:9.270346483861E-2)[&rate=5.653126558248322E-4]:4.320269840436E-3,((30[&rate=5.653126558248322E-4]:6.686510150185E-1,29[&rate=5.653126558248322E-4]:6.686510150185E-1)[&rate=5.653126558248322E-4]:2.85279839764E-2,((14[&rate=5.653126558248322E-4]:2.416522894809E0,(2[&rate=5.653126558248322E-4]:8.641079021689E-1,(28[&rate=5.653126558248322E-4]:9.064309558331E-1,(((7[&rate=5.653126558248322E-4]:2.505624741048E-1,6[&rate=5.653126558248322E-4]:2.505624741048E-1)[&rate=5.653126558248322E-4]:3.251605979994E-1,24[&rate=5.653126558248322E-4]:6.825723871728E-1)[&rate=5.653126558248322E-4]:1.144441524741E-1,(20[&rate=5.653126558248322E-4]:4.112342629223E-1,25[&rate=5.653126558248322E-4]:4.276726190866E-1)[&rate=5.653126558248322E-4]:3.74823372615E-1)[&rate=5.653126558248322E-4]:6.557879974781E-2)[&rate=5.653126558248322E-4]:1.850742066099E-1)[&rate=5.653126558248322E-4]:1.423647869352E0)[&rate=5.653126558248322E-4]:2.994593459016E-1,62[&rate=5.653126558248322E-4]:6.878663637733E-1)[&rate=5.653126558248322E-4]:6.668968440194E-2)[&rate=5.653126558248322E-4]:2.199609123373E-2)[&rate=5.653126558248322E-4]:5.762263375859E-2);
tree STATE_31044000 [&joint=-18019.389677450145,lnP=-18019.389677450145] = [&R] (((((62[&rate=5.384593571648611E-4]:6.582290395456E-1,34[&rate=5.384593571648611E-4]:5.298137389991E-1)[&rate=5.384593571648611E-4]:8.332149675723E-2,14[&rate=5.384593571648611E-4]:2.76966641324E0)[&rate=5.384593571648611E-4]:1.762597611263E-3,(2[&rate=5.384593571648611E-4]:8.623909440491E-1,((20[&rate=5.384593571648611E-4]:6.58927070303E-1,25[&rate=5.384593571648611E-4]:6.753654264674E-1)[&rate=5.384593571648611E-4]:2.570017456743E-1,(28[&rate=5.384593571648611E-4]:8.893031627924E-1,((7[&rate=5.384593571648611E-4]:2.92074651628E-1,6[&rate=5.384593571648611E-4]:2.92074651628E-1)[&rate=5.384593571648611E-4]:4.195640481932E-1,24[&rate=5.384593571648611E-4]:8.184880148897E-1)[&rate=5.384593571648611E-4]:2.697953146429E-2)[&rate=5.384593571648611E-4]:8.142017373293E-2)[&rate=5.384593571648611E-4]:1.190648677978E-1)[&rate=5.384593571648611E-4]:1.780270943514E0)[&rate=5.384593571648611E-4]:2.164864057552E-3,(((36[&rate=5.384593571648611E-4]:4.864197319841E-1,33[&rate=5.384593571648611E-4]:4.509006063012E-1)[&rate=5.384593571648611E-4]:1.492743917582E-1,(((31[&rate=5.384593571648611E-4]:1.78500637181E-1,37[&rate=5.384593571648611E-4]:1.78500637181E-1)[&rate=5.384593571648611E-4]:1.328330553202E-1,32[&rate=5.384593571648611E-4]:3.960331460532E-1)[&rate=5.384593571648611E-4]:2.254156285881E-1,35[&rate=5.384593571648611E-4]:6.105198128926E-1)[&rate=5.384593571648611E-4]:3.31638735241E-3)[&rate=5.384593571648611E-4]:1.134322070101E-2,((38[&rate=5.384593571648611E-4]:9.771449108244E-1,((((56[&rate=5.384593571648611E-4]:2.895161991295E-1,(60[&rate=5.384593571648611E-4]:1.968542943885E-1,59[&rate=5.384593571648611E-4]:1.913748423336E-1)[&rate=5.384593571648611E-4]:9.540163076849E-2)[&rate=5.384593571648611E-4]:3.348581100772E-1,57[&rate=5.384593571648611E-4]:6.271140352342E-1)[&rate=5.384593571648611E-4]:1.181938714128E0,((((((17[&rate=5.384593571648611E-4]:5.555134803904E-1,11[&rate=5.384593571648611E-4]:5.171573160067E-1)[&rate=5.384593571648611E-4]:3.058751491756E-1,51[&rate=5.384593571648611E-4]:7.408406843605E-1)[&rate=5.384593571648611E-4]:7.125676166065E-2,((45[&rate=5.384593571648611E-4]:5.556082197939E-1,(50[&rate=5.384593571648611E-4]:2.222313653395E-1,48[&rate=5.384593571648611E-4]:3.044231461614E-1)[&rate=5.384593571648611E-4]:2.539247996599E-1)[&rate=5.384593571648611E-4]:1.724046001614E-1,(44[&rate=5.384593571648611E-4]:4.983149909403E-1,43[&rate=5.384593571648611E-4]:5.010547169677E-1)[&rate=5.384593571648611E-4]:2.077800207959E-1)[&rate=5.384593571648611E-4]:1.635366808603E-1)[&rate=5.384593571648611E-4]:6.462147836173E-2,((63[&rate=5.384593571648611E-4]:4.015002739589E-1,58[&rate=5.384593571648611E-4]:3.987605479315E-1)[&rate=5.384593571648611E-4]:4.391862170277E-1,((((42[&rate=5.384593571648611E-4]:1.130822838939E-2,47[&rate=5.384593571648611E-4]:2.774658455376E-2)[&rate=5.384593571648611E-4]:3.453656706461E-2,54[&rate=5.384593571648611E-4]:2.376256173718E-1)[&rate=5.384593571648611E-4]:5.435932780947E-1,40[&rate=5.384593571648611E-4]:5.894380735487E-1)[&rate=5.384593571648611E-4]:1.04530271651E-1,52[&rate=5.384593571648611E-4]:6.336943725969E-1)[&rate=5.384593571648611E-4]:1.686359540059E-1)[&rate=5.384593571648611E-4]:7.438859777998E-2)[&rate=5.384593571648611E-4]:2.574530429887E-1,((12[&rate=5.384593571648611E-4]:5.838129891267E-1,15[&rate=5.384593571648611E-4]:6.221691535104E-1)[&rate=5.384593571648611E-4]:2.63883092267E-1,(((49[&rate=5.384593571648611E-4]:6.152215524665E-1,8[&rate=5.384593571648611E-4]:6.070023743845E-1)[&rate=5.384593571648611E-4]:2.30401869866E-2,(27[&rate=5.384593571648611E-4]:1.927579151549E-1,4[&rate=5.384593571648611E-4]:2.015517542893E-2)[&rate=5.384593571648611E-4]:5.60572317449E-1)[&rate=5.384593571648611E-4]:6.867276339602E-2,((41[&rate=5.384593571648611E-4]:4.154078253395E-1,46[&rate=5.384593571648611E-4]:4.373256335586E-1)[&rate=5.384593571648611E-4]:4.921960465323E-2,53[&rate=5.384593571648611E-4]:4.947644162942E-1)[&rate=5.384593571648611E-4]:2.149098125826E-1)[&rate=5.384593571648611E-4]:1.407615785446E-1)[&rate=5.384593571648611E-4]:3.686676667997E-1)[&rate=5.384593571648611E-4]:3.238108137524E-1,(((((26[&rate=5.384593571648611E-4]:7.351510355067E-1,19[&rate=5.384593571648611E-4]:7.104935012602E-1)[&rate=5.384593571648611E-4]:1.18183841552E-1,1[&rate=5.384593571648611E-4]:6.70335071957E-2)[&rate=5.384593571648611E-4]:1.991013864913E-2,22[&rate=5.384593571648611E-4]:8.677655636531E-1)[&rate=5.384593571648611E-4]:3.935982390889E-1,((21[&rate=5.384593571648611E-4]:5.22766511724E-1,(23[&rate=5.384593571648611E-4]:3.850752251746E-1,18[&rate=5.384593571648611E-4]:3.658971429829E-1)[&rate=5.384593571648611E-4]:1.48650190659E-1)[&rate=5.384593571648611E-4]:4.634053760839E-1,(10[&rate=5.384593571648611E-4]:7.051684998674E-1,55[&rate=5.384593571648611E-4]:6.859904176757E-1)[&rate=5.384593571648611E-4]:1.960718810913E-1)[&rate=5.384593571648611E-4]:2.642330108245E-1)[&rate=5.384593571648611E-4]:3.469932350401E-2,39[&rate=5.384593571648611E-4]:1.344192906297E-1)[&rate=5.384593571648611E-4]:3.317826685766E-1)[&rate=5.384593571648611E-4]:9.627544769031E-2)[&rate=5.384593571648611E-4]:4.211653624062E-2,(((9[&rate=5.384593571648611E-4]:6.901913085034E-1,13[&rate=5.384593571648611E-4]:7.285474728868E-1)[&rate=5.384593571648611E-4]:2.878872794056E-1,5[&rate=5.384593571648611E-4]:9.616402317446E-1)[&rate=5.384593571648611E-4]:6.310188096332E-2,(3[&rate=5.384593571648611E-4]:7.176175579796E-1,16[&rate=5.384593571648611E-4]:8.326860511302E-1)[&rate=5.384593571648611E-4]:2.550697602079E-1)[&rate=5.384593571648611E-4]:6.291668989224E-1)[&rate=5.384593571648611E-4]:3.780304197421E-1)[&rate=5.384593571648611E-4]:4.636320089997E-1,29[&rate=5.384593571648611E-4]:4.676127608303E-1)[&rate=5.384593571648611E-4]:2.91513595694E-2)[&rate=5.384593571648611E-4]:1.913368283916E-1)[&rate=5.384593571648611E-4]:6.19587578748E-2,(61[&rate=5.384593571648611E-4]:8.526378133357E-1,30[&rate=5.384593571648611E-4]:7.324192341008E-1)[&rate=5.384593571648611E-4]:1.764047256534E-2);
tree STATE_31046000 [&joint=-18016.22705570035,lnP=-18016.22705570035] = [&R] (((34[&rate=5.04442720082143E-4]:3.619422597787E-1,14[&rate=5.04442720082143E-4]:2.518473437262E0)[&rate=5.04442720082143E-4]:6.363402911739E-2,(((20[&rate=5.04442720082143E-4]:6.58058866646E-1,25[&rate=5.04442720082143E-4]:6.744972228104E-1)[&rate=5.04442720082143E-4]:5.005898355479E-1,((2[&rate=5.04442720082143E-4]:6.546559550039E-1,28[&rate=5.04442720082143E-4]:8.82053215278E-1)[&rate=5.04442720082143E-4]:2.108391322482E-1,((7[&rate=5.04442720082143E-4]:4.943957374594E-1,6[&rate=5.04442720082143E-4]:4.943957374594E-1)[&rate=5.04442720082143E-4]:3.100775622179E-1,24[&rate=5.04442720082143E-4]:9.113226147458E-1)[&rate=5.04442720082143E-4]:1.37734116342E-1)[&rate=5.04442720082143E-4]:1.205508752157E-1)[&rate=5.04442720082143E-4]:1.466820293004E0,62[&rate=5.04442720082143E-4]:5.535175018224E-1)[&rate=5.04442720082143E-4]:4.740876201961E-4)[&rate=5.04442720082143E-4]:2.242343659361E-1,(((38[&rate=5.04442720082143E-4]:1.037767838366E0,((((56[&rate=5.04442720082143E-4]:2.274875258031E-1,(59[&rate=5.04442720082143E-4]:2.095620920552E-1,60[&rate=5.04442720082143E-4]:2.150415441101E-1)[&rate=5.04442720082143E-4]:1.518570772052E-2)[&rate=5.04442720082143E-4]:4.622380094849E-1,57[&rate=5.04442720082143E-4]:6.924652613156E-1)[&rate=5.04442720082143E-4]:8.523228516756E-1,((((((17[&rate=5.04442720082143E-4]:6.354425070039E-1,11[&rate=5.04442720082143E-4]:5.970863426202E-1)[&rate=5.04442720082143E-4]:6.719412210494E-2,51[&rate=5.04442720082143E-4]:5.820886839033E-1)[&rate=5.04442720082143E-4]:1.312827147054E-1,((45[&rate=5.04442720082143E-4]:4.77364447104E-1,(50[&rate=5.04442720082143E-4]:3.563167976832E-1,48[&rate=5.04442720082143E-4]:4.38508578505E-1)[&rate=5.04442720082143E-4]:4.159559462637E-2)[&rate=5.04442720082143E-4]:1.721189127099E-2,(44[&rate=5.04442720082143E-4]:3.351672325949E-1,43[&rate=5.04442720082143E-4]:3.379069586223E-1)[&rate=5.04442720082143E-4]:1.37491297561E-1)[&rate=5.04442720082143E-4]:2.982471150281E-1)[&rate=5.04442720082143E-4]:2.400018343788E-1,((63[&rate=5.04442720082143E-4]:4.749133004616E-1,58[&rate=5.04442720082143E-4]:4.721735744343E-1)[&rate=5.04442720082143E-4]:3.106050745131E-1,(52[&rate=5.04442720082143E-4]:4.66237105719E-1,(40[&rate=5.04442720082143E-4]:1.038044146215E-1,(54[&rate=5.04442720082143E-4]:2.286891515772E-1,(42[&rate=5.04442720082143E-4]:4.928388098183E-3,47[&rate=5.04442720082143E-4]:2.136674426255E-2)[&rate=5.04442720082143E-4]:3.197994156129E-2)[&rate=5.04442720082143E-4]:6.689608496207E-2)[&rate=5.04442720082143E-4]:4.227066637002E-1)[&rate=5.04442720082143E-4]:2.809251048721E-1)[&rate=5.04442720082143E-4]:2.062110223963E-1)[&rate=5.04442720082143E-4]:7.68612986868E-2,((41[&rate=5.04442720082143E-4]:7.949800787338E-1,46[&rate=5.04442720082143E-4]:8.168978869529E-1)[&rate=5.04442720082143E-4]:2.305719211628E-1,(53[&rate=5.04442720082143E-4]:8.331233980747E-1,((12[&rate=5.04442720082143E-4]:5.967274539342E-1,15[&rate=5.04442720082143E-4]:6.350836183179E-1)[&rate=5.04442720082143E-4]:2.246341348656E-1,((49[&rate=5.04442720082143E-4]:5.511539619334E-1,8[&rate=5.04442720082143E-4]:5.429347838513E-1)[&rate=5.04442720082143E-4]:2.274048619065E-1,(27[&rate=5.04442720082143E-4]:2.561030919422E-1,4[&rate=5.04442720082143E-4]:8.350035221622E-2)[&rate=5.04442720082143E-4]:6.375242250485E-1)[&rate=5.04442720082143E-4]:4.280276495995E-2)[&rate=5.04442720082143E-4]:9.022083247323E-3)[&rate=5.04442720082143E-4]:2.225655881233E-1)[&rate=5.04442720082143E-4]:5.94770523257E-2)[&rate=5.04442720082143E-4]:2.270406383126E-1,(((((26[&rate=5.04442720082143E-4]:6.324137414805E-1,19[&rate=5.04442720082143E-4]:6.077562072341E-1)[&rate=5.04442720082143E-4]:1.896789374448E-1,1[&rate=5.04442720082143E-4]:3.579130906238E-2)[&rate=5.04442720082143E-4]:7.7762340216E-2,22[&rate=5.04442720082143E-4]:8.943755670866E-1)[&rate=5.04442720082143E-4]:4.044467326483E-1,((21[&rate=5.04442720082143E-4]:8.660871430464E-1,(23[&rate=5.04442720082143E-4]:7.754126583323E-1,18[&rate=5.04442720082143E-4]:7.562345761405E-1)[&rate=5.04442720082143E-4]:1.016333888238E-1)[&rate=5.04442720082143E-4]:2.475860610868E-1,(10[&rate=5.04442720082143E-4]:5.540476715037E-1,55[&rate=5.04442720082143E-4]:5.348695893119E-1)[&rate=5.04442720082143E-4]:4.746940257803E-1)[&rate=5.04442720082143E-4]:1.74190191492E-1)[&rate=5.04442720082143E-4]:2.224529887483E-2,39[&rate=5.04442720082143E-4]:1.594237629934E-1)[&rate=5.04442720082143E-4]:1.060705850758E-1)[&rate=5.04442720082143E-4]:3.271842245632E-2)[&rate=5.04442720082143E-4]:1.803842261835E-1,(((9[&rate=5.04442720082143E-4]:7.831786306952E-1,13[&rate=5.04442720082143E-4]:8.215347950787E-1)[&rate=5.04442720082143E-4]:2.451139915828E-1,(3[&rate=5.04442720082143E-4]:8.414881114213E-1,16[&rate=5.04442720082143E-4]:9.565566045719E-1)[&rate=5.04442720082143E-4]:1.183113601719E-1)[&rate=5.04442720082143E-4]:5.318767988896E-2,5[&rate=5.04442720082143E-4]:1.065041946003E0)[&rate=5.04442720082143E-4]:4.628701191994E-1)[&rate=5.04442720082143E-4]:5.646502937122E-1)[&rate=5.04442720082143E-4]:4.7919338101E-1,29[&rate=5.04442720082143E-4]:5.437970603824E-1)[&rate=5.04442720082143E-4]:1.589146306964E-1,(30[&rate=5.04442720082143E-4]:6.828772607867E-1,(61[&rate=5.04442720082143E-4]:6.743971870686E-1,(((31[&rate=5.04442720082143E-4]:2.562078485926E-1,37[&rate=5.04442720082143E-4]:2.562078485926E-1)[&rate=5.04442720082143E-4]:2.184397825836E-1,32[&rate=5.04442720082143E-4]:5.593470847282E-1)[&rate=5.04442720082143E-4]:9.421592512166E-2,((36[&rate=5.04442720082143E-4]:3.703757591878E-1,33[&rate=5.04442720082143E-4]:3.34856633505E-1)[&rate=5.04442720082143E-4]:2.581429008097E-1,35[&rate=5.04442720082143E-4]:6.066607365003E-1)[&rate=5.04442720082143E-4]:3.597331160078E-2)[&rate=5.04442720082143E-4]:3.995986027886E-2)[&rate=5.04442720082143E-4]:1.28698652953E-1)[&rate=5.04442720082143E-4]:1.983443029212E-2)[&rate=5.04442720082143E-4]:1.813721511954E-2);
tree STATE_31048000 [&joint=-18024.263561932312,lnP=-18024.263561932312] = [&R] ((30[&rate=5.183097347438283E-4]:7.177973559859E-1,((62[&rate=5.183097347438283E-4]:6.579305564554E-1,((34[&rate=5.183097347438283E-4]:2.675530376952E-1,(38[&rate=5.183097347438283E-4]:1.114590695967E0,((((((((45[&rate=5.183097347438283E-4]:5.637090409291E-1,(50[&rate=5.183097347438283E-4]:2.385129420314E-1,48[&rate=5.183097347438283E-4]:3.207047228533E-1)[&rate=5.183097347438283E-4]:2.457440441032E-1)[&rate=5.183097347438283E-4]:9.122387032537E-2,(44[&rate=5.183097347438283E-4]:5.215857670051E-1,43[&rate=5.183097347438283E-4]:5.243254930324E-1)[&rate=5.183097347438283E-4]:1.114293360303E-1)[&rate=5.183097347438283E-4]:4.195123905876E-1,51[&rate=5.183097347438283E-4]:9.949932470476E-1)[&rate=5.183097347438283E-4]:5.323937015161E-2,(17[&rate=5.183097347438283E-4]:6.007525671749E-1,11[&rate=5.183097347438283E-4]:5.623964027913E-1)[&rate=5.183097347438283E-4]:5.680279952298E-1)[&rate=5.183097347438283E-4]:9.316772540488E-2,((63[&rate=5.183097347438283E-4]:4.272347093014E-1,58[&rate=5.183097347438283E-4]:4.244949832741E-1)[&rate=5.183097347438283E-4]:7.020127921418E-1,(52[&rate=5.183097347438283E-4]:6.971699252665E-1,(47[&rate=5.183097347438283E-4]:2.389920960292E-1,(40[&rate=5.183097347438283E-4]:1.903328540597E-1,(54[&rate=5.183097347438283E-4]:3.545203816317E-1,42[&rate=5.183097347438283E-4]:1.627395597139E-1)[&rate=5.183097347438283E-4]:2.759329434582E-2)[&rate=5.183097347438283E-4]:3.222088580508E-2)[&rate=5.183097347438283E-4]:5.348901580045E-1)[&rate=5.183097347438283E-4]:3.93721411793E-1)[&rate=5.183097347438283E-4]:5.050900554453E-2)[&rate=5.183097347438283E-4]:6.185702043985E-2,((12[&rate=5.183097347438283E-4]:3.749665092475E-1,15[&rate=5.183097347438283E-4]:4.133226736311E-1)[&rate=5.183097347438283E-4]:6.084722609688E-1,(((27[&rate=5.183097347438283E-4]:5.748647910819E-1,4[&rate=5.183097347438283E-4]:4.022620513558E-1)[&rate=5.183097347438283E-4]:1.601559235593E-1,8[&rate=5.183097347438283E-4]:6.117330434082E-1)[&rate=5.183097347438283E-4]:3.634656453572E-1,(53[&rate=5.183097347438283E-4]:8.470638647082E-1,((41[&rate=5.183097347438283E-4]:5.12953421288E-1,49[&rate=5.183097347438283E-4]:5.403506815618E-1)[&rate=5.183097347438283E-4]:1.001032343054E-1,46[&rate=5.183097347438283E-4]:6.349744638125E-1)[&rate=5.183097347438283E-4]:2.038702228135E-1)[&rate=5.183097347438283E-4]:1.390937281669E-1)[&rate=5.183097347438283E-4]:2.09033686942E-5)[&rate=5.183097347438283E-4]:3.020103736495E-1)[&rate=5.183097347438283E-4]:6.801347788919E-2,((((((26[&rate=5.183097347438283E-4]:8.598879161976E-1,19[&rate=5.183097347438283E-4]:8.352303819511E-1)[&rate=5.183097347438283E-4]:6.312310822614E-2,1[&rate=5.183097347438283E-4]:1.367096545608E-1)[&rate=5.183097347438283E-4]:2.143901734167E-1,22[&rate=5.183097347438283E-4]:1.131921745786E0)[&rate=5.183097347438283E-4]:1.091558014708E-1,39[&rate=5.183097347438283E-4]:7.943371164011E-2)[&rate=5.183097347438283E-4]:4.087626160697E-2,((21[&rate=5.183097347438283E-4]:4.594146446524E-1,(18[&rate=5.183097347438283E-4]:2.765297554541E-1,23[&rate=5.183097347438283E-4]:2.957078376458E-1)[&rate=5.183097347438283E-4]:1.746657111163E-1)[&rate=5.183097347438283E-4]:1.788439646645E-1,(10[&rate=5.183097347438283E-4]:4.927689672739E-1,55[&rate=5.183097347438283E-4]:4.735908850822E-1)[&rate=5.183097347438283E-4]:6.05581351938E-2)[&rate=5.183097347438283E-4]:6.327362954368E-1)[&rate=5.183097347438283E-4]:1.203032472988E-1,((59[&rate=5.183097347438283E-4]:3.406944160999E-1,(60[&rate=5.183097347438283E-4]:5.787275438859E-2,56[&rate=5.183097347438283E-4]:5.5133028361E-2)[&rate=5.183097347438283E-4]:2.883011137663E-1)[&rate=5.183097347438283E-4]:3.578826004486E-1,57[&rate=5.183097347438283E-4]:7.040564686035E-1)[&rate=5.183097347438283E-4]:7.831320944082E-1)[&rate=5.183097347438283E-4]:3.887679846955E-2)[&rate=5.183097347438283E-4]:6.510171718031E-2,((16[&rate=5.183097347438283E-4]:5.573902423093E-1,3[&rate=5.183097347438283E-4]:4.423217491587E-1)[&rate=5.183097347438283E-4]:2.92483356602E-1,(5[&rate=5.183097347438283E-4]:7.847500640315E-1,(9[&rate=5.183097347438283E-4]:5.539964877621E-1,13[&rate=5.183097347438283E-4]:5.923526521456E-1)[&rate=5.183097347438283E-4]:2.471919324337E-1)[&rate=5.183097347438283E-4]:2.109836249684E-3)[&rate=5.183097347438283E-4]:6.070469044077E-1)[&rate=5.183097347438283E-4]:7.754784118263E-1)[&rate=5.183097347438283E-4]:1.971647520881E-1)[&rate=5.183097347438283E-4]:1.782716516695E-1,29[&rate=5.183097347438283E-4]:5.168629407309E-1)[&rate=5.183097347438283E-4]:8.369056654417E-2)[&rate=5.183097347438283E-4]:1.063823092589E-1,((36[&rate=5.183097347438283E-4]:5.783478333384E-1,33[&rate=5.183097347438283E-4]:5.428287076556E-1)[&rate=5.183097347438283E-4]:2.114011787639E-1,(((31[&rate=5.183097347438283E-4]:1.438467118201E-1,37[&rate=5.183097347438283E-4]:1.438467118201E-1)[&rate=5.183097347438283E-4]:2.978879353803E-1,32[&rate=5.183097347438283E-4]:5.264341007525E-1)[&rate=5.183097347438283E-4]:2.178902833164E-1,35[&rate=5.183097347438283E-4]:7.333954223201E-1)[&rate=5.183097347438283E-4]:3.449566628499E-2)[&rate=5.183097347438283E-4]:6.746002847515E-2)[&rate=5.183097347438283E-4]:1.086153945193E-2)[&rate=5.183097347438283E-4]:1.829785211914E-2,(61[&rate=5.183097347438283E-4]:6.874574620096E-1,((((20[&rate=5.183097347438283E-4]:5.028874118658E-1,25[&rate=5.183097347438283E-4]:5.193257680302E-1)[&rate=5.183097347438283E-4]:2.436270554021E-1,((7[&rate=5.183097347438283E-4]:2.380975773709E-1,6[&rate=5.183097347438283E-4]:2.380975773709E-1)[&rate=5.183097347438283E-4]:3.058806704204E-1,24[&rate=5.183097347438283E-4]:6.508275628598E-1)[&rate=5.183097347438283E-4]:1.066458085177E-1)[&rate=5.183097347438283E-4]:4.5484597678E-1,(2[&rate=5.183097347438283E-4]:4.544155091732E-1,28[&rate=5.183097347438283E-4]:6.818127694473E-1)[&rate=5.183097347438283E-4]:5.743421951486E-1)[&rate=5.183097347438283E-4]:1.234829772008E0,14[&rate=5.183097347438283E-4]:2.392354599618E0)[&rate=5.183097347438283E-4]:2.603772092744E-1)[&rate=5.183097347438283E-4]:1.688563253303E-1);
tree STATE_31050000 [&joint=-18004.6639726109,lnP=-18004.6639726109] = [&R] (((35[&rate=5.157297586165076E-4]:7.442279251326E-1,(((31[&rate=5.157297586165076E-4]:2.45664867567E-1,37[&rate=5.157297586165076E-4]:2.45664867567E-1)[&rate=5.157297586165076E-4]:1.231266557485E-1,32[&rate=5.157297586165076E-4]:4.534909768675E-1)[&rate=5.157297586165076E-4]:2.937375993476E-1,(36[&rate=5.157297586165076E-4]:6.919090735002E-1,33[&rate=5.157297586165076E-4]:6.563899478173E-1)[&rate=5.157297586165076E-4]:6.624846446349E-2)[&rate=5.157297586165076E-4]:7.928310666241E-3)[&rate=5.157297586165076E-4]:3.608572367301E-2,((30[&rate=5.157297586165076E-4]:3.676478190037E-1,14[&rate=5.157297586165076E-4]:2.453140745121E0)[&rate=5.157297586165076E-4]:2.453087422277E-1,29[&rate=5.157297586165076E-4]:6.129565612314E-1)[&rate=5.157297586165076E-4]:3.894178702798E-2)[&rate=5.157297586165076E-4]:6.612884722337E-3,((61[&rate=5.157297586165076E-4]:7.262753108855E-1,(((((7[&rate=5.157297586165076E-4]:2.753086865661E-1,6[&rate=5.157297586165076E-4]:2.753086865661E-1)[&rate=5.157297586165076E-4]:6.900813601812E-1,24[&rate=5.157297586165076E-4]:1.072239361816E0)[&rate=5.157297586165076E-4]:3.803071219969E-2,((20[&rate=5.157297586165076E-4]:5.05229905864E-1,25[&rate=5.157297586165076E-4]:5.216682620284E-1)[&rate=5.157297586165076E-4]:5.573803605946E-1,28[&rate=5.157297586165076E-4]:1.117404787007E0)[&rate=5.157297586165076E-4]:3.670090344722E-2)[&rate=5.157297586165076E-4]:2.113239432095E-1,2[&rate=5.157297586165076E-4]:1.138032373389E0)[&rate=5.157297586165076E-4]:1.411641165115E0,(38[&rate=5.157297586165076E-4]:7.831124131771E-1,((((((21[&rate=5.157297586165076E-4]:5.638963517427E-1,(18[&rate=5.157297586165076E-4]:4.71472683646E-1,23[&rate=5.157297586165076E-4]:4.906507658377E-1)[&rate=5.157297586165076E-4]:8.420449001471E-2)[&rate=5.157297586165076E-4]:4.50030981376E-1,(10[&rate=5.157297586165076E-4]:4.953569992949E-1,55[&rate=5.157297586165076E-4]:4.761789171031E-1)[&rate=5.157297586165076E-4]:4.336388269747E-1)[&rate=5.157297586165076E-4]:2.632384763057E-1,(((26[&rate=5.157297586165076E-4]:6.302978061062E-1,19[&rate=5.157297586165076E-4]:6.056402718598E-1)[&rate=5.157297586165076E-4]:4.280638320353E-1,1[&rate=5.157297586165076E-4]:2.720602682785E-1)[&rate=5.157297586165076E-4]:8.316639833346E-2,22[&rate=5.157297586165076E-4]:1.13604858442E0)[&rate=5.157297586165076E-4]:1.520761291139E-1)[&rate=5.157297586165076E-4]:3.633327937004E-2,39[&rate=5.157297586165076E-4]:1.628141572878E-1)[&rate=5.157297586165076E-4]:1.01821356858E-1,((((((54[&rate=5.157297586165076E-4]:5.138809969159E-1,42[&rate=5.157297586165076E-4]:3.221001749982E-1)[&rate=5.157297586165076E-4]:1.415553598635E-1,(40[&rate=5.157297586165076E-4]:3.869649629298E-1,47[&rate=5.157297586165076E-4]:4.034033190942E-1)[&rate=5.157297586165076E-4]:7.669057193192E-2)[&rate=5.157297586165076E-4]:5.447590909923E-1,(63[&rate=5.157297586165076E-4]:4.790963305807E-1,58[&rate=5.157297586165076E-4]:4.763566045534E-1)[&rate=5.157297586165076E-4]:5.074004870542E-1)[&rate=5.157297586165076E-4]:2.29824296118E-1,(52[&rate=5.157297586165076E-4]:1.139813280549E0,(((17[&rate=5.157297586165076E-4]:5.296256954414E-1,11[&rate=5.157297586165076E-4]:4.912695310577E-1)[&rate=5.157297586165076E-4]:4.532899258705E-1,51[&rate=5.157297586165076E-4]:8.623676761064E-1)[&rate=5.157297586165076E-4]:1.756498552437E-2,((45[&rate=5.157297586165076E-4]:5.555270373845E-1,(50[&rate=5.157297586165076E-4]:4.11284975199E-1,48[&rate=5.157297586165076E-4]:4.934767560209E-1)[&rate=5.157297586165076E-4]:6.479000739102E-2)[&rate=5.157297586165076E-4]:7.544438320736E-2,(44[&rate=5.157297586165076E-4]:5.024845228884E-1,43[&rate=5.157297586165076E-4]:5.052242489157E-1)[&rate=5.157297586165076E-4]:1.065690894845E-1)[&rate=5.157297586165076E-4]:3.284132958333E-1)[&rate=5.157297586165076E-4]:2.598806189187E-1)[&rate=5.157297586165076E-4]:3.815166881983E-2)[&rate=5.157297586165076E-4]:4.838272329501E-2,(((41[&rate=5.157297586165076E-4]:4.357798682967E-1,46[&rate=5.157297586165076E-4]:4.576976765158E-1)[&rate=5.157297586165076E-4]:5.317999788146E-1,49[&rate=5.157297586165076E-4]:9.949771073851E-1)[&rate=5.157297586165076E-4]:7.573812287668E-2,(((53[&rate=5.157297586165076E-4]:8.62507992905E-1,(27[&rate=5.157297586165076E-4]:5.730102393774E-1,4[&rate=5.157297586165076E-4]:4.004074996514E-1)[&rate=5.157297586165076E-4]:4.018265206509E-1)[&rate=5.157297586165076E-4]:7.818703086352E-2,(12[&rate=5.157297586165076E-4]:4.332030668758E-1,15[&rate=5.157297586165076E-4]:4.715592312594E-1)[&rate=5.157297586165076E-4]:5.047522308652E-1)[&rate=5.157297586165076E-4]:1.15372569323E-1,8[&rate=5.157297586165076E-4]:1.045108688982E0)[&rate=5.157297586165076E-4]:1.738736319787E-2)[&rate=5.157297586165076E-4]:2.378242232244E-1)[&rate=5.157297586165076E-4]:2.986018784084E-2,(((60[&rate=5.157297586165076E-4]:1.816148482331E-1,59[&rate=5.157297586165076E-4]:1.761353961782E-1)[&rate=5.157297586165076E-4]:1.730010555713E-1,56[&rate=5.157297586165076E-4]:3.518761777769E-1)[&rate=5.157297586165076E-4]:3.575589172207E-1,57[&rate=5.157297586165076E-4]:7.121748210251E-1)[&rate=5.157297586165076E-4]:7.988275600281E-1)[&rate=5.157297586165076E-4]:2.084755582941E-4)[&rate=5.157297586165076E-4]:1.380915882665E-1,(((9[&rate=5.157297586165076E-4]:4.068925638419E-1,13[&rate=5.157297586165076E-4]:4.452487282253E-1)[&rate=5.157297586165076E-4]:3.175202676781E-1,(5[&rate=5.157297586165076E-4]:4.4167443337E-1,16[&rate=5.157297586165076E-4]:5.046881320001E-1)[&rate=5.157297586165076E-4]:2.663000419857E-1)[&rate=5.157297586165076E-4]:2.366525128488E-1,3[&rate=5.157297586165076E-4]:8.925721936839E-1)[&rate=5.157297586165076E-4]:5.074151827009E-1)[&rate=5.157297586165076E-4]:3.858647628199E-1)[&rate=5.157297586165076E-4]:7.829994814912E-1)[&rate=5.157297586165076E-4]:1.310899597602E-2)[&rate=5.157297586165076E-4]:3.904861934312E-2,(62[&rate=5.157297586165076E-4]:6.98382727334E-1,34[&rate=5.157297586165076E-4]:5.699674267874E-1)[&rate=5.157297586165076E-4]:4.099672840074E-3)[&rate=5.157297586165076E-4]:1.3405881988E-2);
tree STATE_31052000 [&joint=-18010.426158300008,lnP=-18010.426158300008] = [&R] (((31[&rate=4.5042606461486405E-4]:3.572868930048E-1,37[&rate=4.5042606461486405E-4]:3.572868930048E-1)[&rate=4.5042606461486405E-4]:1.735281989662E-1,32[&rate=4.5042606461486405E-4]:6.15514545523E-1)[&rate=4.5042606461486405E-4]:2.58276960126E-1,(((38[&rate=4.5042606461486405E-4]:1.507831896424E0,(((((((51[&rate=4.5042606461486405E-4]:6.640209829937E-1,(17[&rate=4.5042606461486405E-4]:6.645100765631E-1,11[&rate=4.5042606461486405E-4]:6.261539121794E-1)[&rate=4.5042606461486405E-4]:1.200588516362E-1)[&rate=4.5042606461486405E-4]:3.123753568022E-1,((43[&rate=4.5042606461486405E-4]:3.267901760388E-1,44[&rate=4.5042606461486405E-4]:3.240504500114E-1)[&rate=4.5042606461486405E-4]:5.595416262332E-1,(45[&rate=4.5042606461486405E-4]:6.105207587595E-1,(50[&rate=4.5042606461486405E-4]:3.214744136384E-1,48[&rate=4.5042606461486405E-4]:4.036661944603E-1)[&rate=4.5042606461486405E-4]:2.095942903266E-1)[&rate=4.5042606461486405E-4]:2.949891257042E-1)[&rate=4.5042606461486405E-4]:1.503385101267E-1)[&rate=4.5042606461486405E-4]:6.724751692591E-2,((54[&rate=4.5042606461486405E-4]:7.730641994076E-1,((47[&rate=4.5042606461486405E-4]:4.465692457953E-2,42[&rate=4.5042606461486405E-4]:2.821856841516E-2)[&rate=4.5042606461486405E-4]:4.764733434797E-1,40[&rate=4.5042606461486405E-4]:5.046919118949E-1)[&rate=4.5042606461486405E-4]:7.6591465595E-2)[&rate=4.5042606461486405E-4]:3.15146796992E-1,(52[&rate=4.5042606461486405E-4]:7.72970088334E-1,(63[&rate=4.5042606461486405E-4]:2.096210441927E-1,58[&rate=4.5042606461486405E-4]:2.068813181654E-1)[&rate=4.5042606461486405E-4]:6.017052085249E-1)[&rate=4.5042606461486405E-4]:6.318611354515E-2)[&rate=4.5042606461486405E-4]:2.074876548428E-1)[&rate=4.5042606461486405E-4]:1.779313236402E-1,(((46[&rate=4.5042606461486405E-4]:4.940903092673E-1,41[&rate=4.5042606461486405E-4]:4.721725010482E-1)[&rate=4.5042606461486405E-4]:1.461316315444E-1,49[&rate=4.5042606461486405E-4]:6.457013928664E-1)[&rate=4.5042606461486405E-4]:3.344044103551E-1,((8[&rate=4.5042606461486405E-4]:7.015622013712E-1,((27[&rate=4.5042606461486405E-4]:2.92146269972E-1,4[&rate=4.5042606461486405E-4]:1.19543530246E-1)[&rate=4.5042606461486405E-4]:3.461594693988E-1,53[&rate=4.5042606461486405E-4]:5.259769722476E-1)[&rate=4.5042606461486405E-4]:1.865441332333E-1)[&rate=4.5042606461486405E-4]:1.002059003741E-1,(12[&rate=4.5042606461486405E-4]:3.772478474371E-1,15[&rate=4.5042606461486405E-4]:4.156040118208E-1)[&rate=4.5042606461486405E-4]:4.327394323902E-1)[&rate=4.5042606461486405E-4]:1.701185233942E-1)[&rate=4.5042606461486405E-4]:3.236611579624E-1)[&rate=4.5042606461486405E-4]:3.791864257227E-2,((56[&rate=4.5042606461486405E-4]:5.644943809518E-1,(59[&rate=4.5042606461486405E-4]:5.539258500358E-1,60[&rate=4.5042606461486405E-4]:5.594053020907E-1)[&rate=4.5042606461486405E-4]:7.828804888699E-3)[&rate=4.5042606461486405E-4]:3.071772695556E-1,57[&rate=4.5042606461486405E-4]:8.74411376535E-1)[&rate=4.5042606461486405E-4]:6.398769669474E-1)[&rate=4.5042606461486405E-4]:9.761525692318E-3,((39[&rate=4.5042606461486405E-4]:6.711565162605E-2,(((26[&rate=4.5042606461486405E-4]:6.872650038858E-1,19[&rate=4.5042606461486405E-4]:6.626074696394E-1)[&rate=4.5042606461486405E-4]:2.909916330414E-1,1[&rate=4.5042606461486405E-4]:1.919552670642E-1)[&rate=4.5042606461486405E-4]:3.763598357048E-2,22[&rate=4.5042606461486405E-4]:1.010413168443E0)[&rate=4.5042606461486405E-4]:2.183463187995E-1)[&rate=4.5042606461486405E-4]:1.002761043845E-1,((21[&rate=4.5042606461486405E-4]:7.296501673818E-1,(18[&rate=4.5042606461486405E-4]:2.747522750201E-1,23[&rate=4.5042606461486405E-4]:2.939303572119E-1)[&rate=4.5042606461486405E-4]:4.466787142796E-1)[&rate=4.5042606461486405E-4]:3.059290982841E-1,(10[&rate=4.5042606461486405E-4]:5.410169687344E-1,55[&rate=4.5042606461486405E-4]:5.218388865427E-1)[&rate=4.5042606461486405E-4]:4.096307900823E-1)[&rate=4.5042606461486405E-4]:2.824974218513E-1)[&rate=4.5042606461486405E-4]:1.100827706984E-1)[&rate=4.5042606461486405E-4]:3.472302709279E-1,((9[&rate=4.5042606461486405E-4]:3.677181747941E-1,13[&rate=4.5042606461486405E-4]:4.060743391775E-1)[&rate=4.5042606461486405E-4]:5.749643503292E-1,((16[&rate=4.5042606461486405E-4]:5.192658561703E-1,3[&rate=4.5042606461486405E-4]:4.041973630197E-1)[&rate=4.5042606461486405E-4]:2.428997674005E-1,5[&rate=4.5042606461486405E-4]:6.991519249407E-1)[&rate=4.5042606461486405E-4]:2.270922440182E-1)[&rate=4.5042606461486405E-4]:7.477756971711E-1)[&rate=4.5042606461486405E-4]:8.886065508419E-1)[&rate=4.5042606461486405E-4]:1.36388179777E-1,(((((34[&rate=4.5042606461486405E-4]:4.463110059223E-1,((28[&rate=4.5042606461486405E-4]:1.325137276105E0,((20[&rate=4.5042606461486405E-4]:4.223431836248E-1,25[&rate=4.5042606461486405E-4]:4.387815397892E-1)[&rate=4.5042606461486405E-4]:8.012312017114E-1,((7[&rate=4.5042606461486405E-4]:3.240656200016E-1,6[&rate=4.5042606461486405E-4]:3.240656200016E-1)[&rate=4.5042606461486405E-4]:6.401477362737E-1,24[&rate=4.5042606461486405E-4]:1.071062671344E0)[&rate=4.5042606461486405E-4]:1.63470618102E-1)[&rate=4.5042606461486405E-4]:4.67683702203E-2)[&rate=4.5042606461486405E-4]:1.390782152554E-1,2[&rate=4.5042606461486405E-4]:1.236818231086E0)[&rate=4.5042606461486405E-4]:1.237256829032E0)[&rate=4.5042606461486405E-4]:7.944713807929E-2,14[&rate=4.5042606461486405E-4]:2.682289321485E0)[&rate=4.5042606461486405E-4]:1.361083678054E-2,29[&rate=4.5042606461486405E-4]:6.104072321484E-1)[&rate=4.5042606461486405E-4]:6.100897932539E-3,(62[&rate=4.5042606461486405E-4]:6.572499291663E-1,61[&rate=4.5042606461486405E-4]:7.200914592209E-1)[&rate=4.5042606461486405E-4]:1.663525009488E-2)[&rate=4.5042606461486405E-4]:6.82587386799E-3,30[&rate=4.5042606461486405E-4]:6.233340039489E-1)[&rate=4.5042606461486405E-4]:4.772191325822E-2)[&rate=4.5042606461486405E-4]:2.376629039882E-2,(35[&rate=4.5042606461486405E-4]:7.357594791705E-1,(36[&rate=4.5042606461486405E-4]:7.37574348347E-1,33[&rate=4.5042606461486405E-4]:7.020552226641E-1)[&rate=4.5042606461486405E-4]:2.00430543207E-2)[&rate=4.5042606461486405E-4]:8.747802898176E-2)[&rate=4.5042606461486405E-4]:3.962503574807E-2);
tree STATE_31054000 [&joint=-18000.705090475873,lnP=-18000.705090475873] = [&R] (((((31[&rate=4.594481022767856E-4]:3.63425083368E-1,37[&rate=4.594481022767856E-4]:3.63425083368E-1)[&rate=4.594481022767856E-4]:6.281599412082E-2,32[&rate=4.594481022767856E-4]:5.109405310409E-1)[&rate=4.594481022767856E-4]:2.845332683146E-1,35[&rate=4.594481022767856E-4]:7.845448376067E-1)[&rate=4.594481022767856E-4]:1.40330697554E-1,(36[&rate=4.594481022767856E-4]:6.653480027198E-1,33[&rate=4.594481022767856E-4]:6.298288770369E-1)[&rate=4.594481022767856E-4]:2.813854559382E-1)[&rate=4.594481022767856E-4]:2.289316187271E-2,((34[&rate=4.594481022767856E-4]:5.430006362684E-1,30[&rate=4.594481022767856E-4]:6.140388876346E-1)[&rate=4.594481022767856E-4]:1.478668415547E-2,((29[&rate=4.594481022767856E-4]:6.114220953618E-1,(61[&rate=4.594481022767856E-4]:7.213160509739E-1,((38[&rate=4.594481022767856E-4]:1.099151895022E0,(((((((51[&rate=4.594481022767856E-4]:8.763294177785E-1,(17[&rate=4.594481022767856E-4]:5.367162975767E-1,11[&rate=4.594481022767856E-4]:4.983601331931E-1)[&rate=4.594481022767856E-4]:4.601610654073E-1)[&rate=4.594481022767856E-4]:4.120505627297E-2,((45[&rate=4.594481022767856E-4]:5.981197786803E-1,(50[&rate=4.594481022767856E-4]:2.982340529698E-1,48[&rate=4.594481022767856E-4]:3.804258337917E-1)[&rate=4.594481022767856E-4]:2.20433670916E-1)[&rate=4.594481022767856E-4]:9.52260574622E-2,(43[&rate=4.594481022767856E-4]:6.506471134221E-1,44[&rate=4.594481022767856E-4]:6.479073873947E-1)[&rate=4.594481022767856E-4]:2.352064052867E-2)[&rate=4.594481022767856E-4]:3.036406927035E-1)[&rate=4.594481022767856E-4]:2.365438357818E-1,((63[&rate=4.594481022767856E-4]:4.030438286643E-1,58[&rate=4.594481022767856E-4]:4.003041026369E-1)[&rate=4.594481022767856E-4]:6.496246707385E-1,((54[&rate=4.594481022767856E-4]:8.944591150008E-1,(47[&rate=4.594481022767856E-4]:5.099045808927E-1,(40[&rate=4.594481022767856E-4]:4.783754605394E-1,42[&rate=4.594481022767856E-4]:4.783754605394E-1)[&rate=4.594481022767856E-4]:1.509076418895E-2)[&rate=4.594481022767856E-4]:2.092120683547E-1)[&rate=4.594481022767856E-4]:2.590793652882E-1,52[&rate=4.594481022767856E-4]:9.014836857685E-1)[&rate=4.594481022767856E-4]:1.128286492506E-1)[&rate=4.594481022767856E-4]:1.397659748142E-1)[&rate=4.594481022767856E-4]:4.434777962201E-2,((((12[&rate=4.594481022767856E-4]:4.232849464894E-1,15[&rate=4.594481022767856E-4]:4.616411108731E-1)[&rate=4.594481022767856E-4]:4.302339008302E-1,(8[&rate=4.594481022767856E-4]:7.374096805845E-1,53[&rate=4.594481022767856E-4]:7.483685846942E-1)[&rate=4.594481022767856E-4]:1.07889988653E-1)[&rate=4.594481022767856E-4]:3.704649943616E-2,(27[&rate=4.594481022767856E-4]:5.039756904206E-1,4[&rate=4.594481022767856E-4]:3.313729506946E-1)[&rate=4.594481022767856E-4]:5.01658149486E-1)[&rate=4.594481022767856E-4]:9.881135759055E-2,((41[&rate=4.594481022767856E-4]:7.258032019551E-1,46[&rate=4.594481022767856E-4]:7.477210101742E-1)[&rate=4.594481022767856E-4]:1.946625484791E-1,49[&rate=4.594481022767856E-4]:9.47863010708E-1)[&rate=4.594481022767856E-4]:4.151369363829E-2)[&rate=4.594481022767856E-4]:2.912411659309E-1)[&rate=4.594481022767856E-4]:5.108945505934E-2,((56[&rate=4.594481022767856E-4]:5.319340302201E-1,(60[&rate=4.594481022767856E-4]:5.19770836465E-1,59[&rate=4.594481022767856E-4]:5.1429138441E-1)[&rate=4.594481022767856E-4]:1.490291978268E-2)[&rate=4.594481022767856E-4]:5.97153943389E-2,57[&rate=4.594481022767856E-4]:5.943891505866E-1)[&rate=4.594481022767856E-4]:9.099209144762E-1)[&rate=4.594481022767856E-4]:9.195732071145E-2,((((21[&rate=4.594481022767856E-4]:7.686057025805E-1,(18[&rate=4.594481022767856E-4]:6.790748982555E-1,23[&rate=4.594481022767856E-4]:6.982529804473E-1)[&rate=4.594481022767856E-4]:8.131162624289E-2)[&rate=4.594481022767856E-4]:2.014990194378E-1,(10[&rate=4.594481022767856E-4]:6.325725983079E-1,55[&rate=4.594481022767856E-4]:6.133945161162E-1)[&rate=4.594481022767856E-4]:2.526006168612E-1)[&rate=4.594481022767856E-4]:4.542988111222E-1,39[&rate=4.594481022767856E-4]:2.737186016338E-1)[&rate=4.594481022767856E-4]:2.701398885105E-2,(((26[&rate=4.594481022767856E-4]:7.339306007144E-1,19[&rate=4.594481022767856E-4]:7.092730664679E-1)[&rate=4.594481022767856E-4]:2.872160891894E-1,1[&rate=4.594481022767856E-4]:2.348453200409E-1)[&rate=4.594481022767856E-4]:2.121364959008E-1,22[&rate=4.594481022767856E-4]:1.22780373375E0)[&rate=4.594481022767856E-4]:2.345726923513E-1)[&rate=4.594481022767856E-4]:4.895945282356E-2)[&rate=4.594481022767856E-4]:1.714416267276E-1,((16[&rate=4.594481022767856E-4]:6.465908757248E-1,3[&rate=4.594481022767856E-4]:5.315223825742E-1)[&rate=4.594481022767856E-4]:3.526734640458E-1,((9[&rate=4.594481022767856E-4]:3.50450436397E-1,13[&rate=4.594481022767856E-4]:3.888066007805E-1)[&rate=4.594481022767856E-4]:3.260385397823E-1,5[&rate=4.594481022767856E-4]:6.60050620015E-1)[&rate=4.594481022767856E-4]:2.762000211255E-1)[&rate=4.594481022767856E-4]:6.341980973887E-1)[&rate=4.594481022767856E-4]:5.834976770412E-1)[&rate=4.594481022767856E-4]:4.473798571277E-1,14[&rate=4.594481022767856E-4]:2.658860519273E0)[&rate=4.594481022767856E-4]:2.772987858281E-2)[&rate=4.594481022767856E-4]:1.032462362285E-2)[&rate=4.594481022767856E-4]:6.987641217795E-3,((((20[&rate=4.594481022767856E-4]:5.413126128533E-1,25[&rate=4.594481022767856E-4]:5.577509690177E-1)[&rate=4.594481022767856E-4]:3.689620764464E-1,(28[&rate=4.594481022767856E-4]:8.783441349921E-1,((7[&rate=4.594481022767856E-4]:3.442797275369E-1,6[&rate=4.594481022767856E-4]:3.442797275369E-1)[&rate=4.594481022767856E-4]:3.312645060036E-1,24[&rate=4.594481022767856E-4]:7.82393548609E-1)[&rate=4.594481022767856E-4]:5.211496994472E-2)[&rate=4.594481022767856E-4]:8.672507485565E-2)[&rate=4.594481022767856E-4]:3.313466350136E-1,2[&rate=4.594481022767856E-4]:1.069018584587E0)[&rate=4.594481022767856E-4]:1.480333314749E0,62[&rate=4.594481022767856E-4]:6.50003145687E-1)[&rate=4.594481022767856E-4]:2.578364007296E-2)[&rate=4.594481022767856E-4]:1.041583521042E-2)[&rate=4.594481022767856E-4]:1.905278246971E-1);
tree STATE_31056000 [&joint=-18006.604951283294,lnP=-18006.604951283294] = [&R] ((((38[&rate=4.7396763597467564E-4]:1.410419585585E0,((((((56[&rate=4.7396763597467564E-4]:3.82770447099E-1,60[&rate=4.7396763597467564E-4]:3.855101731266E-1)[&rate=4.7396763597467564E-4]:1.581317852875E-1,59[&rate=4.7396763597467564E-4]:5.381625063591E-1)[&rate=4.7396763597467564E-4]:1.371388460864E-1,57[&rate=4.7396763597467564E-4]:6.807808045005E-1)[&rate=4.7396763597467564E-4]:8.662418255524E-1,(((21[&rate=4.7396763597467564E-4]:8.060067260655E-1,(18[&rate=4.7396763597467564E-4]:6.533116732842E-1,23[&rate=4.7396763597467564E-4]:6.724897554759E-1)[&rate=4.7396763597467564E-4]:1.444758746992E-1)[&rate=4.7396763597467564E-4]:1.34258736632E-1,(10[&rate=4.7396763597467564E-4]:8.104289930606E-1,55[&rate=4.7396763597467564E-4]:7.912509108689E-1)[&rate=4.7396763597467564E-4]:4.490496278769E-2)[&rate=4.7396763597467564E-4]:2.541921268504E-1,(39[&rate=4.7396763597467564E-4]:4.232210685792E-2,((1[&rate=4.7396763597467564E-4]:4.455140480415E-2,(26[&rate=4.7396763597467564E-4]:8.027058556002E-1,19[&rate=4.7396763597467564E-4]:7.780483213538E-1)[&rate=4.7396763597467564E-4]:2.814691906685E-2)[&rate=4.7396763597467564E-4]:8.542807781309E-2,22[&rate=4.7396763597467564E-4]:9.108014004255E-1)[&rate=4.7396763597467564E-4]:2.931645420488E-1)[&rate=4.7396763597467564E-4]:1.450551183292E-3)[&rate=4.7396763597467564E-4]:2.566746295458E-1)[&rate=4.7396763597467564E-4]:8.331377944451E-2,(((((17[&rate=4.7396763597467564E-4]:4.319735441703E-1,11[&rate=4.7396763597467564E-4]:3.936173797866E-1)[&rate=4.7396763597467564E-4]:3.014189259292E-1,51[&rate=4.7396763597467564E-4]:6.12844524894E-1)[&rate=4.7396763597467564E-4]:3.926696058734E-1,((45[&rate=4.7396763597467564E-4]:7.667551507793E-1,(50[&rate=4.7396763597467564E-4]:3.011661720854E-1,48[&rate=4.7396763597467564E-4]:3.833579529072E-1)[&rate=4.7396763597467564E-4]:3.861369238994E-1)[&rate=4.7396763597467564E-4]:5.810460592085E-2,(44[&rate=4.7396763597467564E-4]:1.910494905712E-1,43[&rate=4.7396763597467564E-4]:1.937892165986E-1)[&rate=4.7396763597467564E-4]:6.118924579098E-1)[&rate=4.7396763597467564E-4]:2.601064288618E-1)[&rate=4.7396763597467564E-4]:2.396470389038E-1,((63[&rate=4.7396763597467564E-4]:5.969734795176E-1,58[&rate=4.7396763597467564E-4]:5.942337534902E-1)[&rate=4.7396763597467564E-4]:6.799352522736E-1,(52[&rate=4.7396763597467564E-4]:9.353939242394E-1,((42[&rate=4.7396763597467564E-4]:4.243121051677E-1,(54[&rate=4.7396763597467564E-4]:4.387961519217E-1,47[&rate=4.7396763597467564E-4]:2.634536861683E-1)[&rate=4.7396763597467564E-4]:1.772967751638E-1)[&rate=4.7396763597467564E-4]:1.30094817928E-1,40[&rate=4.7396763597467564E-4]:5.544069230957E-1)[&rate=4.7396763597467564E-4]:4.412609737465E-1)[&rate=4.7396763597467564E-4]:3.031586431681E-1)[&rate=4.7396763597467564E-4]:6.608602263755E-3)[&rate=4.7396763597467564E-4]:4.766055100964E-2,(((((12[&rate=4.7396763597467564E-4]:3.925113763719E-1,15[&rate=4.7396763597467564E-4]:4.308675407555E-1)[&rate=4.7396763597467564E-4]:3.991247928546E-1,(27[&rate=4.7396763597467564E-4]:3.228889163503E-1,4[&rate=4.7396763597467564E-4]:1.502861766243E-1)[&rate=4.7396763597467564E-4]:5.838157460269E-1)[&rate=4.7396763597467564E-4]:2.669288433555E-2,(53[&rate=4.7396763597467564E-4]:3.742787348299E-1,8[&rate=4.7396763597467564E-4]:3.633198307202E-1)[&rate=4.7396763597467564E-4]:4.467900447597E-1)[&rate=4.7396763597467564E-4]:2.529736500451E-1,49[&rate=4.7396763597467564E-4]:1.071302703607E0)[&rate=4.7396763597467564E-4]:7.299533485138E-2,(46[&rate=4.7396763597467564E-4]:1.090950609294E0,41[&rate=4.7396763597467564E-4]:1.069032801075E0)[&rate=4.7396763597467564E-4]:4.786797710977E-2)[&rate=4.7396763597467564E-4]:2.307154630444E-1)[&rate=4.7396763597467564E-4]:8.272016826833E-2)[&rate=4.7396763597467564E-4]:1.058683034252E-1,((9[&rate=4.7396763597467564E-4]:7.938769845689E-1,13[&rate=4.7396763597467564E-4]:8.322331489524E-1)[&rate=4.7396763597467564E-4]:2.4100387886E-1,((16[&rate=4.7396763597467564E-4]:4.944382028254E-1,3[&rate=4.7396763597467564E-4]:3.793697096748E-1)[&rate=4.7396763597467564E-4]:3.713475713888E-1,5[&rate=4.7396763597467564E-4]:8.027720755841E-1)[&rate=4.7396763597467564E-4]:2.156704316804E-1)[&rate=4.7396763597467564E-4]:5.205019316853E-1)[&rate=4.7396763597467564E-4]:9.262696671829E-1)[&rate=4.7396763597467564E-4]:2.614257362547E-1,((31[&rate=4.7396763597467564E-4]:3.482552406461E-1,37[&rate=4.7396763597467564E-4]:3.482552406461E-1)[&rate=4.7396763597467564E-4]:3.213389152578E-1,32[&rate=4.7396763597467564E-4]:7.542936094559E-1)[&rate=4.7396763597467564E-4]:8.373181568468E-2)[&rate=4.7396763597467564E-4]:7.340177669336E-2,(((62[&rate=4.7396763597467564E-4]:6.485894061236E-1,61[&rate=4.7396763597467564E-4]:7.114309361782E-1)[&rate=4.7396763597467564E-4]:2.515258465346E-2,29[&rate=4.7396763597467564E-4]:6.163649415968E-1)[&rate=4.7396763597467564E-4]:1.255167618176E-2,((30[&rate=4.7396763597467564E-4]:5.510079001419E-1,((((7[&rate=4.7396763597467564E-4]:3.151752905234E-1,6[&rate=4.7396763597467564E-4]:3.151752905234E-1)[&rate=4.7396763597467564E-4]:4.640772263092E-1,24[&rate=4.7396763597467564E-4]:8.861018319012E-1)[&rate=4.7396763597467564E-4]:4.296050885972E-2,(28[&rate=4.7396763597467564E-4]:9.397136892138E-1,(20[&rate=4.7396763597467564E-4]:4.969640768181E-1,25[&rate=4.7396763597467564E-4]:5.134024329825E-1)[&rate=4.7396763597467564E-4]:3.879550918476E-1)[&rate=4.7396763597467564E-4]:3.318426798553E-2)[&rate=4.7396763597467564E-4]:3.236809529464E-1,2[&rate=4.7396763597467564E-4]:1.069181649872E0)[&rate=4.7396763597467564E-4]:1.4385520531E0)[&rate=4.7396763597467564E-4]:6.650223832954E-2,(34[&rate=4.7396763597467564E-4]:5.207818098134E-1,14[&rate=4.7396763597467564E-4]:2.677312987297E0)[&rate=4.7396763597467564E-4]:2.569007729181E-2)[&rate=4.7396763597467564E-4]:1.140647930708E-2)[&rate=4.7396763597467564E-4]:1.431663217604E-1)[&rate=4.7396763597467564E-4]:1.428749110355E-2,(35[&rate=4.7396763597467564E-4]:8.153415655261E-1,(36[&rate=4.7396763597467564E-4]:6.596442880697E-1,33[&rate=4.7396763597467564E-4]:6.241251623868E-1)[&rate=4.7396763597467564E-4]:1.775552009537E-1)[&rate=4.7396763597467564E-4]:9.944416566265E-2);
tree STATE_31058000 [&joint=-18024.426436577647,lnP=-18024.426436577647] = [&R] ((((31[&rate=5.00521363478157E-4]:4.870105344576E-1,37[&rate=5.00521363478157E-4]:4.870105344576E-1)[&rate=5.00521363478157E-4]:1.782831380377E-1,32[&rate=5.00521363478157E-4]:7.499931260474E-1)[&rate=5.00521363478157E-4]:1.515050064115E-1,(35[&rate=5.00521363478157E-4]:8.886276644296E-1,(36[&rate=5.00521363478157E-4]:8.419997250283E-1,33[&rate=5.00521363478157E-4]:8.064805993454E-1)[&rate=5.00521363478157E-4]:6.848586289859E-2)[&rate=5.00521363478157E-4]:1.941506280559E-3)[&rate=5.00521363478157E-4]:5.909809372746E-2,(((62[&rate=5.00521363478157E-4]:7.40664826083E-1,((((7[&rate=5.00521363478157E-4]:5.123291901136E-1,6[&rate=5.00521363478157E-4]:5.123291901136E-1)[&rate=5.00521363478157E-4]:2.194582912138E-1,24[&rate=5.00521363478157E-4]:8.38636796396E-1)[&rate=5.00521363478157E-4]:1.406709257535E-1,(28[&rate=5.00521363478157E-4]:9.117711302558E-1,(20[&rate=5.00521363478157E-4]:3.056843074138E-1,25[&rate=5.00521363478157E-4]:3.221226635782E-1)[&rate=5.00521363478157E-4]:5.512923022939E-1)[&rate=5.00521363478157E-4]:1.113722083321E-1)[&rate=5.00521363478157E-4]:2.133189847148E-1,2[&rate=5.00521363478157E-4]:1.009065063029E0)[&rate=5.00521363478157E-4]:1.630948516703E0)[&rate=5.00521363478157E-4]:5.072307451997E-2,(((38[&rate=5.00521363478157E-4]:1.396027789538E0,((((((((17[&rate=5.00521363478157E-4]:8.719023247943E-1,11[&rate=5.00521363478157E-4]:8.335461604107E-1)[&rate=5.00521363478157E-4]:1.872546337512E-1,((45[&rate=5.00521363478157E-4]:7.734898703521E-1,(50[&rate=5.00521363478157E-4]:3.906524056514E-1,48[&rate=5.00521363478157E-4]:4.728441864733E-1)[&rate=5.00521363478157E-4]:3.033854099062E-1)[&rate=5.00521363478157E-4]:1.083029677358E-1,(44[&rate=5.00521363478157E-4]:1.684997065716E-1,43[&rate=5.00521363478157E-4]:1.712394325989E-1)[&rate=5.00521363478157E-4]:6.913753232973E-1)[&rate=5.00521363478157E-4]:1.362682300466E-1)[&rate=5.00521363478157E-4]:3.438808390497E-2,51[&rate=5.00521363478157E-4]:9.72997097245E-1)[&rate=5.00521363478157E-4]:1.557154415846E-1,((52[&rate=5.00521363478157E-4]:5.514218893949E-1,((40[&rate=5.00521363478157E-4]:2.11948404505E-1,42[&rate=5.00521363478157E-4]:2.11948404505E-1)[&rate=5.00521363478157E-4]:1.546664766087E-1,(54[&rate=5.00521363478157E-4]:2.826953364238E-1,47[&rate=5.00521363478157E-4]:1.073528706704E-1)[&rate=5.00521363478157E-4]:2.757003666077E-1)[&rate=5.00521363478157E-4]:2.450809808839E-1)[&rate=5.00521363478157E-4]:3.210626761644E-1,(63[&rate=5.00521363478157E-4]:4.713639881482E-1,58[&rate=5.00521363478157E-4]:4.686242621209E-1)[&rate=5.00521363478157E-4]:4.394767417947E-1)[&rate=5.00521363478157E-4]:2.562279732703E-1)[&rate=5.00521363478157E-4]:6.959534393565E-2,((((27[&rate=5.00521363478157E-4]:3.266116939333E-1,4[&rate=5.00521363478157E-4]:1.540089542073E-1)[&rate=5.00521363478157E-4]:7.911658375481E-1,(53[&rate=5.00521363478157E-4]:9.442103440326E-1,((12[&rate=5.00521363478157E-4]:4.523965189565E-1,15[&rate=5.00521363478157E-4]:4.907526833402E-1)[&rate=5.00521363478157E-4]:4.14484335729E-1,8[&rate=5.00521363478157E-4]:8.586616766035E-1)[&rate=5.00521363478157E-4]:7.45897633195E-2)[&rate=5.00521363478157E-4]:6.123842032559E-2)[&rate=5.00521363478157E-4]:3.453764891769E-2,49[&rate=5.00521363478157E-4]:1.037246687248E0)[&rate=5.00521363478157E-4]:1.061280038123E-1,(46[&rate=5.00521363478157E-4]:7.866702124248E-1,41[&rate=5.00521363478157E-4]:7.647524042057E-1)[&rate=5.00521363478157E-4]:3.512250265811E-1)[&rate=5.00521363478157E-4]:1.371249725264E-1)[&rate=5.00521363478157E-4]:1.029814557101E-1,(((60[&rate=5.00521363478157E-4]:1.378560745902E-1,56[&rate=5.00521363478157E-4]:1.351163485626E-1)[&rate=5.00521363478157E-4]:4.671227171416E-1,59[&rate=5.00521363478157E-4]:5.994993396768E-1)[&rate=5.00521363478157E-4]:8.881394907984E-2,57[&rate=5.00521363478157E-4]:6.937927408116E-1)[&rate=5.00521363478157E-4]:8.622911182118E-1)[&rate=5.00521363478157E-4]:1.324661767671E-1,(((1[&rate=5.00521363478157E-4]:9.874998958179E-2,(26[&rate=5.00521363478157E-4]:6.104516201351E-1,19[&rate=5.00521363478157E-4]:5.857940858886E-1)[&rate=5.00521363478157E-4]:2.745997393097E-1)[&rate=5.00521363478157E-4]:1.714764409313E-1,22[&rate=5.00521363478157E-4]:1.051048348321E0)[&rate=5.00521363478157E-4]:2.578189414357E-1,(39[&rate=5.00521363478157E-4]:8.962890985417E-3,(55[&rate=5.00521363478157E-4]:8.951567603017E-1,(10[&rate=5.00521363478157E-4]:8.384698750868E-1,(21[&rate=5.00521363478157E-4]:8.425491255268E-1,(18[&rate=5.00521363478157E-4]:3.264009567647E-1,23[&rate=5.00521363478157E-4]:3.455790389564E-1)[&rate=5.00521363478157E-4]:5.079289906801E-1)[&rate=5.00521363478157E-4]:8.085225640919E-2)[&rate=5.00521363478157E-4]:7.586496740669E-2)[&rate=5.00521363478157E-4]:1.603814731494E-1)[&rate=5.00521363478157E-4]:1.382605631553E-1)[&rate=5.00521363478157E-4]:2.947512391839E-1)[&rate=5.00521363478157E-4]:2.42991167993E-1,(5[&rate=5.00521363478157E-4]:1.006533773147E0,((16[&rate=5.00521363478157E-4]:8.165262572011E-1,3[&rate=5.00521363478157E-4]:7.014577640505E-1)[&rate=5.00521363478157E-4]:2.457891087326E-1,(9[&rate=5.00521363478157E-4]:6.077184110286E-1,13[&rate=5.00521363478157E-4]:6.46074575412E-1)[&rate=5.00521363478157E-4]:4.080216124394E-1)[&rate=5.00521363478157E-4]:7.232105843617E-3)[&rate=5.00521363478157E-4]:7.277471566636E-1)[&rate=5.00521363478157E-4]:7.165413802755E-1)[&rate=5.00521363478157E-4]:1.685498433593E-1,30[&rate=5.00521363478157E-4]:5.914134739038E-1)[&rate=5.00521363478157E-4]:6.622602656595E-2,((61[&rate=5.00521363478157E-4]:6.105078669787E-1,29[&rate=5.00521363478157E-4]:4.902892877438E-1)[&rate=5.00521363478157E-4]:1.173901430508E-1,14[&rate=5.00521363478157E-4]:2.693172356912E0)[&rate=5.00521363478157E-4]:4.996006967513E-2)[&rate=5.00521363478157E-4]:7.637135095289E-2)[&rate=5.00521363478157E-4]:7.325087809555E-3,34[&rate=5.00521363478157E-4]:6.70297687866E-1)[&rate=5.00521363478157E-4]:7.991602465918E-2);
tree STATE_31060000 [&joint=-18018.735880310785,lnP=-18018.735880310785] = [&R] ((((14[&rate=4.936875474703836E-4]:2.747572408603E0,(61[&rate=4.936875474703836E-4]:7.485796713927E-1,((((((7[&rate=4.936875474703836E-4]:3.595193917582E-1,6[&rate=4.936875474703836E-4]:3.595193917582E-1)[&rate=4.936875474703836E-4]:3.35387233895E-1,24[&rate=4.936875474703836E-4]:8.017559407217E-1)[&rate=4.936875474703836E-4]:2.866002502419E-1,((20[&rate=4.936875474703836E-4]:5.479891830844E-1,25[&rate=4.936875474703836E-4]:5.644275392488E-1)[&rate=4.936875474703836E-4]:4.126178017207E-1,(2[&rate=4.936875474703836E-4]:4.822195568487E-1,28[&rate=4.936875474703836E-4]:7.096168171228E-1)[&rate=4.936875474703836E-4]:3.057846882304E-1)[&rate=4.936875474703836E-4]:1.167903020488E-1)[&rate=4.936875474703836E-4]:1.645800746561E0,62[&rate=4.936875474703836E-4]:6.512465400394E-1)[&rate=4.936875474703836E-4]:9.630881917369E-3,(34[&rate=4.936875474703836E-4]:5.249033130611E-1,(38[&rate=4.936875474703836E-4]:8.965176379084E-1,((((((1[&rate=4.936875474703836E-4]:1.50212981625E-1,(26[&rate=4.936875474703836E-4]:6.050039043456E-1,19[&rate=4.936875474703836E-4]:5.803463700992E-1)[&rate=4.936875474703836E-4]:3.315104471424E-1)[&rate=4.936875474703836E-4]:8.584205382411E-2,22[&rate=4.936875474703836E-4]:1.016876953257E0)[&rate=4.936875474703836E-4]:2.800472065652E-1,(39[&rate=4.936875474703836E-4]:7.98360858517E-2,(((18[&rate=4.936875474703836E-4]:3.126994298208E-1,23[&rate=4.936875474703836E-4]:3.318775120125E-1)[&rate=4.936875474703836E-4]:3.319225919228E-1,21[&rate=4.936875474703836E-4]:6.528411998257E-1)[&rate=4.936875474703836E-4]:1.599927333109E-1,(10[&rate=4.936875474703836E-4]:4.168346385891E-1,55[&rate=4.936875474703836E-4]:3.976565563974E-1)[&rate=4.936875474703836E-4]:3.110677876982E-1)[&rate=4.936875474703836E-4]:4.176870842219E-1)[&rate=4.936875474703836E-4]:5.544423835453E-2)[&rate=4.936875474703836E-4]:1.177015188332E-1,((((51[&rate=4.936875474703836E-4]:9.965483168288E-1,(17[&rate=4.936875474703836E-4]:6.255610127366E-1,11[&rate=4.936875474703836E-4]:5.872048483529E-1)[&rate=4.936875474703836E-4]:4.915352492978E-1)[&rate=4.936875474703836E-4]:7.151513381105E-2,(((50[&rate=4.936875474703836E-4]:3.456732064557E-1,48[&rate=4.936875474703836E-4]:4.278649872776E-1)[&rate=4.936875474703836E-4]:1.502260711522E-1,(45[&rate=4.936875474703836E-4]:5.478076298401E-1,43[&rate=4.936875474703836E-4]:5.286295476483E-1)[&rate=4.936875474703836E-4]:2.754370256238E-2)[&rate=4.936875474703836E-4]:1.564389496773E-1,44[&rate=4.936875474703836E-4]:7.098724738607E-1)[&rate=4.936875474703836E-4]:4.157252233546E-1)[&rate=4.936875474703836E-4]:1.010547360049E-1,((63[&rate=4.936875474703836E-4]:3.339856513779E-1,58[&rate=4.936875474703836E-4]:3.312459253505E-1)[&rate=4.936875474703836E-4]:6.687621792498E-1,(52[&rate=4.936875474703836E-4]:6.561944657284E-1,((54[&rate=4.936875474703836E-4]:6.742051393119E-1,(40[&rate=4.936875474703836E-4]:2.22425773941E-1,47[&rate=4.936875474703836E-4]:2.388641301054E-1)[&rate=4.936875474703836E-4]:2.599985434531E-1)[&rate=4.936875474703836E-4]:7.142630477012E-3,42[&rate=4.936875474703836E-4]:4.895669478711E-1)[&rate=4.936875474703836E-4]:2.2690149046E-1)[&rate=4.936875474703836E-4]:3.081972005157E-1)[&rate=4.936875474703836E-4]:2.047265204007E-1)[&rate=4.936875474703836E-4]:4.739664036745E-2,((46[&rate=4.936875474703836E-4]:7.211207881611E-1,41[&rate=4.936875474703836E-4]:6.99202979942E-1)[&rate=4.936875474703836E-4]:3.822150482918E-1,(49[&rate=4.936875474703836E-4]:1.046177398835E0,((12[&rate=4.936875474703836E-4]:4.332417084485E-1,15[&rate=4.936875474703836E-4]:4.715978728322E-1)[&rate=4.936875474703836E-4]:2.890018290489E-1,(8[&rate=4.936875474703836E-4]:6.980239919196E-1,((27[&rate=4.936875474703836E-4]:3.104409078443E-1,4[&rate=4.936875474703836E-4]:1.378381681182E-1)[&rate=4.936875474703836E-4]:2.638382476886E-1,53[&rate=4.936875474703836E-4]:4.619503884096E-1)[&rate=4.936875474703836E-4]:2.470325076197E-1)[&rate=4.936875474703836E-4]:1.600036749563E-2)[&rate=4.936875474703836E-4]:3.23933861338E-1)[&rate=4.936875474703836E-4]:6.263788967231E-2)[&rate=4.936875474703836E-4]:1.898913193265E-1)[&rate=4.936875474703836E-4]:2.824783794494E-2)[&rate=4.936875474703836E-4]:9.648509226587E-3,(((56[&rate=4.936875474703836E-4]:3.006969624929E-1,60[&rate=4.936875474703836E-4]:3.034366885205E-1)[&rate=4.936875474703836E-4]:3.14362982919E-1,59[&rate=4.936875474703836E-4]:6.123202193845E-1)[&rate=4.936875474703836E-4]:1.452862426074E-1,57[&rate=4.936875474703836E-4]:7.630859140469E-1)[&rate=4.936875474703836E-4]:7.46119780685E-1)[&rate=4.936875474703836E-4]:1.990817178376E-1,((5[&rate=4.936875474703836E-4]:7.454294625854E-1,(16[&rate=4.936875474703836E-4]:6.954809472806E-1,(9[&rate=4.936875474703836E-4]:4.299141899251E-1,13[&rate=4.936875474703836E-4]:4.682703543085E-1)[&rate=4.936875474703836E-4]:2.189914148897E-1)[&rate=4.936875474703836E-4]:1.12962213935E-1)[&rate=4.936875474703836E-4]:1.325235119748E-1,3[&rate=4.936875474703836E-4]:8.258981800397E-1)[&rate=4.936875474703836E-4]:6.330741640365E-1)[&rate=4.936875474703836E-4]:4.402850198597E-1)[&rate=4.936875474703836E-4]:6.725880855126E-1)[&rate=4.936875474703836E-4]:7.558808349118E-3)[&rate=4.936875474703836E-4]:3.717309945154E-3,29[&rate=4.936875474703836E-4]:6.072176827216E-1)[&rate=4.936875474703836E-4]:2.114340943618E-2)[&rate=4.936875474703836E-4]:3.371839032753E-2)[&rate=4.936875474703836E-4]:1.798843081714E-2,30[&rate=4.936875474703836E-4]:6.800679133024E-1)[&rate=4.936875474703836E-4]:1.620324076893E-1,((36[&rate=4.936875474703836E-4]:7.87650442614E-1,33[&rate=4.936875474703836E-4]:7.521313169312E-1)[&rate=4.936875474703836E-4]:1.474062387473E-1,35[&rate=4.936875474703836E-4]:9.131987578641E-1)[&rate=4.936875474703836E-4]:5.731686367394E-2)[&rate=4.936875474703836E-4]:1.134865789653E-1,((31[&rate=4.936875474703836E-4]:6.19470566697E-1,37[&rate=4.936875474703836E-4]:6.19470566697E-1)[&rate=4.936875474703836E-4]:6.691172884849E-2,32[&rate=4.936875474703836E-4]:7.710817490975E-1)[&rate=4.936875474703836E-4]:3.238494131546E-1);
tree STATE_31062000 [&joint=-18022.430817989007,lnP=-18022.430817989007] = [&R] (((33[&rate=4.87889977196892E-4]:7.902908341672E-1,(36[&rate=4.87889977196892E-4]:7.546345903473E-1,30[&rate=4.87889977196892E-4]:6.043613663038E-1)[&rate=4.87889977196892E-4]:7.117536950275E-2)[&rate=4.87889977196892E-4]:1.378079315678E-1,((31[&rate=4.87889977196892E-4]:7.103565989892E-1,37[&rate=4.87889977196892E-4]:7.103565989892E-1)[&rate=4.87889977196892E-4]:1.113535839E-1,32[&rate=4.87889977196892E-4]:9.064096364412E-1)[&rate=4.87889977196892E-4]:4.627929322807E-2)[&rate=4.87889977196892E-4]:6.202884199587E-2,(34[&rate=4.87889977196892E-4]:7.60443457347E-1,(35[&rate=4.87889977196892E-4]:9.37784168642E-1,(61[&rate=4.87889977196892E-4]:8.273114242081E-1,((((62[&rate=4.87889977196892E-4]:6.95919223147E-1,(2[&rate=4.87889977196892E-4]:9.892550600639E-1,((28[&rate=4.87889977196892E-4]:1.039657182699E0,((7[&rate=4.87889977196892E-4]:1.936058544989E-1,6[&rate=4.87889977196892E-4]:1.936058544989E-1)[&rate=4.87889977196892E-4]:3.667571122445E-1,24[&rate=4.87889977196892E-4]:6.672122818119E-1)[&rate=4.87889977196892E-4]:3.286092844485E-1)[&rate=4.87889977196892E-4]:3.05467233287E-2,(20[&rate=4.87889977196892E-4]:5.316433159021E-1,25[&rate=4.87889977196892E-4]:5.480816720665E-1)[&rate=4.87889977196892E-4]:4.837660695774E-1)[&rate=4.87889977196892E-4]:1.464484143104E-1)[&rate=4.87889977196892E-4]:1.606012916732E0)[&rate=4.87889977196892E-4]:1.463456992707E-2,29[&rate=4.87889977196892E-4]:6.531767438937E-1)[&rate=4.87889977196892E-4]:2.259591682988E-2,(38[&rate=4.87889977196892E-4]:8.166340501461E-1,((((39[&rate=4.87889977196892E-4]:1.408699604588E-1,(((18[&rate=4.87889977196892E-4]:5.245962248136E-1,23[&rate=4.87889977196892E-4]:5.437743070053E-1)[&rate=4.87889977196892E-4]:1.039238888264E-1,21[&rate=4.87889977196892E-4]:6.367392917221E-1)[&rate=4.87889977196892E-4]:3.614367982576E-1,(10[&rate=4.87889977196892E-4]:7.690623377213E-1,55[&rate=4.87889977196892E-4]:7.498842555296E-1)[&rate=4.87889977196892E-4]:1.441822454092E-1)[&rate=4.87889977196892E-4]:2.933788019858E-1)[&rate=4.87889977196892E-4]:1.517591712438E-2,((1[&rate=4.87889977196892E-4]:5.90292970367E-2,(26[&rate=4.87889977196892E-4]:6.665961759883E-1,19[&rate=4.87889977196892E-4]:6.419386417419E-1)[&rate=4.87889977196892E-4]:1.787344909113E-1)[&rate=4.87889977196892E-4]:1.49882617295E-1,22[&rate=4.87889977196892E-4]:9.897338321399E-1)[&rate=4.87889977196892E-4]:3.279558810597E-1)[&rate=4.87889977196892E-4]:1.878086463613E-1,((((60[&rate=4.87889977196892E-4]:5.144022504198E-1,59[&rate=4.87889977196892E-4]:5.089227983649E-1)[&rate=4.87889977196892E-4]:2.177042297959E-1,56[&rate=4.87889977196892E-4]:7.293667541882E-1)[&rate=4.87889977196892E-4]:2.329146935343E-1,57[&rate=4.87889977196892E-4]:9.650211737501E-1)[&rate=4.87889977196892E-4]:6.030918617112E-1,((((((50[&rate=4.87889977196892E-4]:4.565301407963E-1,48[&rate=4.87889977196892E-4]:5.387219216182E-1)[&rate=4.87889977196892E-4]:1.89916365796E-1,(43[&rate=4.87889977196892E-4]:5.570783870325E-1,45[&rate=4.87889977196892E-4]:5.762564692243E-1)[&rate=4.87889977196892E-4]:1.496420921626E-1)[&rate=4.87889977196892E-4]:3.151219651626E-2,44[&rate=4.87889977196892E-4]:7.35492949684E-1)[&rate=4.87889977196892E-4]:2.910846329935E-1,(51[&rate=4.87889977196892E-4]:8.891340725913E-1,(17[&rate=4.87889977196892E-4]:5.547767296912E-1,11[&rate=4.87889977196892E-4]:5.164205653075E-1)[&rate=4.87889977196892E-4]:4.549052881056E-1)[&rate=4.87889977196892E-4]:7.990926351088E-2)[&rate=4.87889977196892E-4]:1.426755674037E-1,((63[&rate=4.87889977196892E-4]:2.95319507169E-1,58[&rate=4.87889977196892E-4]:2.925797811416E-1)[&rate=4.87889977196892E-4]:7.880678803565E-1,((47[&rate=4.87889977196892E-4]:4.705165349125E-1,(54[&rate=4.87889977196892E-4]:6.303302723156E-1,(40[&rate=4.87889977196892E-4]:2.290329135459E-1,42[&rate=4.87889977196892E-4]:2.290329135459E-1)[&rate=4.87889977196892E-4]:2.09516536852E-1)[&rate=4.87889977196892E-4]:1.552872835032E-2)[&rate=4.87889977196892E-4]:6.383326280763E-2,52[&rate=4.87889977196892E-4]:4.57637468953E-1)[&rate=4.87889977196892E-4]:5.873937541888E-1)[&rate=4.87889977196892E-4]:6.668768036409E-2)[&rate=4.87889977196892E-4]:9.715085153579E-3,(((8[&rate=4.87889977196892E-4]:6.961238250076E-1,((27[&rate=4.87889977196892E-4]:3.301198603196E-1,4[&rate=4.87889977196892E-4]:1.575171205936E-1)[&rate=4.87889977196892E-4]:8.541545537348E-2,53[&rate=4.87889977196892E-4]:3.032065485699E-1)[&rate=4.87889977196892E-4]:4.038761805473E-1)[&rate=4.87889977196892E-4]:1.52531646388E-1,(12[&rate=4.87889977196892E-4]:5.486071650109E-1,15[&rate=4.87889977196892E-4]:5.869633293946E-1)[&rate=4.87889977196892E-4]:3.082674844667E-1)[&rate=4.87889977196892E-4]:4.762889615039E-2,(49[&rate=4.87889977196892E-4]:7.221812261444E-1,(46[&rate=4.87889977196892E-4]:4.991858034622E-1,41[&rate=4.87889977196892E-4]:4.772679952431E-1)[&rate=4.87889977196892E-4]:2.175159706275E-1)[&rate=4.87889977196892E-4]:1.823223194836E-1)[&rate=4.87889977196892E-4]:2.991222238533E-1)[&rate=4.87889977196892E-4]:1.918845262537E-1)[&rate=4.87889977196892E-4]:2.231683094906E-2)[&rate=4.87889977196892E-4]:1.222429669155E-1,(((5[&rate=4.87889977196892E-4]:4.632863354253E-1,16[&rate=4.87889977196892E-4]:5.263000340554E-1)[&rate=4.87889977196892E-4]:7.573267231842E-2,(9[&rate=4.87889977196892E-4]:2.902385645275E-1,13[&rate=4.87889977196892E-4]:3.285947289109E-1)[&rate=4.87889977196892E-4]:2.652187993806E-1)[&rate=4.87889977196892E-4]:1.351941089661E-1,3[&rate=4.87889977196892E-4]:6.221583221893E-1)[&rate=4.87889977196892E-4]:8.411994426433E-1)[&rate=4.87889977196892E-4]:3.56016011341E-1)[&rate=4.87889977196892E-4]:8.323027695713E-1)[&rate=4.87889977196892E-4]:7.531831599151E-3,14[&rate=4.87889977196892E-4]:2.76879741844E0)[&rate=4.87889977196892E-4]:2.378835265046E-2)[&rate=4.87889977196892E-4]:1.022760231226E-1)[&rate=4.87889977196892E-4]:2.211284061746E-2)[&rate=4.87889977196892E-4]:4.389180065691E-2);
tree STATE_31064000 [&joint=-18021.53576873334,lnP=-18021.53576873334] = [&R] (((((62[&rate=5.324208788580184E-4]:7.362608968138E-1,(61[&rate=5.324208788580184E-4]:7.16662324799E-1,29[&rate=5.324208788580184E-4]:5.964437455641E-1)[&rate=5.324208788580184E-4]:8.244010206937E-2)[&rate=5.324208788580184E-4]:9.659950345488E-3,14[&rate=5.324208788580184E-4]:2.774036724096E0)[&rate=5.324208788580184E-4]:2.322071745468E-2,((38[&rate=5.324208788580184E-4]:6.494748562178E-1,((((((((50[&rate=5.324208788580184E-4]:3.032354573137E-1,48[&rate=5.324208788580184E-4]:3.854272381356E-1)[&rate=5.324208788580184E-4]:1.239540345823E-1,(43[&rate=5.324208788580184E-4]:4.74837808894E-1,45[&rate=5.324208788580184E-4]:4.940158910857E-1)[&rate=5.324208788580184E-4]:1.262565560483E-2)[&rate=5.324208788580184E-4]:2.510354389559E-1,44[&rate=5.324208788580184E-4]:7.357591774274E-1)[&rate=5.324208788580184E-4]:6.844820564143E-2,(51[&rate=5.324208788580184E-4]:5.982183932916E-1,(17[&rate=5.324208788580184E-4]:5.829619457996E-1,11[&rate=5.324208788580184E-4]:5.446057814159E-1)[&rate=5.324208788580184E-4]:1.358043926975E-1)[&rate=5.324208788580184E-4]:1.484547432018E-1)[&rate=5.324208788580184E-4]:1.7913871493E-1,((52[&rate=5.324208788580184E-4]:7.696249401239E-1,(63[&rate=5.324208788580184E-4]:3.97957876229E-1,58[&rate=5.324208788580184E-4]:3.952181502016E-1)[&rate=5.324208788580184E-4]:4.100232282786E-1)[&rate=5.324208788580184E-4]:6.577061564496E-2,((47[&rate=5.324208788580184E-4]:3.169554125311E-1,42[&rate=5.324208788580184E-4]:3.005170563667E-1)[&rate=5.324208788580184E-4]:3.688365965403E-1,(40[&rate=5.324208788580184E-4]:1.995134427756E-1,54[&rate=5.324208788580184E-4]:3.912942646934E-1)[&rate=5.324208788580184E-4]:4.698402101314E-1)[&rate=5.324208788580184E-4]:2.263158754646E-1)[&rate=5.324208788580184E-4]:9.041629565446E-2)[&rate=5.324208788580184E-4]:2.307653875207E-1,((46[&rate=5.324208788580184E-4]:7.159671947021E-1,41[&rate=5.324208788580184E-4]:6.94049386483E-1)[&rate=5.324208788580184E-4]:3.771952523377E-1,((49[&rate=5.324208788580184E-4]:7.240148068702E-1,(12[&rate=5.324208788580184E-4]:4.782820102795E-1,15[&rate=5.324208788580184E-4]:5.166381746632E-1)[&rate=5.324208788580184E-4]:2.457327965906E-1)[&rate=5.324208788580184E-4]:4.857260749186E-2,((27[&rate=5.324208788580184E-4]:2.736752601443E-1,4[&rate=5.324208788580184E-4]:1.010725204183E-1)[&rate=5.324208788580184E-4]:4.329684844087E-1,(53[&rate=5.324208788580184E-4]:5.378899236227E-1,8[&rate=5.324208788580184E-4]:5.269310195131E-1)[&rate=5.324208788580184E-4]:5.642505380706E-2)[&rate=5.324208788580184E-4]:1.810121629598E-1)[&rate=5.324208788580184E-4]:3.260544847324E-1)[&rate=5.324208788580184E-4]:1.401271206715E-1)[&rate=5.324208788580184E-4]:2.120810667964E-1,((39[&rate=5.324208788580184E-4]:1.310346288712E-1,(((1[&rate=5.324208788580184E-4]:1.204953361528E-1,(26[&rate=5.324208788580184E-4]:5.410692000638E-1,19[&rate=5.324208788580184E-4]:5.164116658174E-1)[&rate=5.324208788580184E-4]:3.657275059519E-1)[&rate=5.324208788580184E-4]:2.080340620338E-1,22[&rate=5.324208788580184E-4]:1.109351315995E0)[&rate=5.324208788580184E-4]:1.522535803903E-1,(((18[&rate=5.324208788580184E-4]:6.033689376707E-1,23[&rate=5.324208788580184E-4]:6.225470198624E-1)[&rate=5.324208788580184E-4]:2.05025384326E-1,21[&rate=5.324208788580184E-4]:8.166135000788E-1)[&rate=5.324208788580184E-4]:4.075761839746E-2,(10[&rate=5.324208788580184E-4]:7.016683232343E-1,55[&rate=5.324208788580184E-4]:6.824902410425E-1)[&rate=5.324208788580184E-4]:7.077128839278E-2)[&rate=5.324208788580184E-4]:3.932748737992E-1)[&rate=5.324208788580184E-4]:3.107356810242E-2)[&rate=5.324208788580184E-4]:1.354866126855E-1,(((56[&rate=5.324208788580184E-4]:3.834132266272E-1,60[&rate=5.324208788580184E-4]:3.861529526548E-1)[&rate=5.324208788580184E-4]:2.413765503274E-1,59[&rate=5.324208788580184E-4]:6.220500509273E-1)[&rate=5.324208788580184E-4]:2.66117948422E-1,57[&rate=5.324208788580184E-4]:8.936474514043E-1)[&rate=5.324208788580184E-4]:6.194491326182E-1)[&rate=5.324208788580184E-4]:1.103562422661E-1)[&rate=5.324208788580184E-4]:4.003732557981E-2,((9[&rate=5.324208788580184E-4]:4.164431359972E-1,13[&rate=5.324208788580184E-4]:4.547993003806E-1)[&rate=5.324208788580184E-4]:3.589324068054E-1,(5[&rate=5.324208788580184E-4]:6.753114552181E-1,(3[&rate=5.324208788580184E-4]:4.209236607682E-1,16[&rate=5.324208788580184E-4]:5.359921539188E-1)[&rate=5.324208788580184E-4]:2.023329999294E-1)[&rate=5.324208788580184E-4]:8.362573142013E-2)[&rate=5.324208788580184E-4]:7.072926912574E-1)[&rate=5.324208788580184E-4]:2.380394988701E-1)[&rate=5.324208788580184E-4]:1.000289968626E0,((20[&rate=5.324208788580184E-4]:3.687633610061E-1,25[&rate=5.324208788580184E-4]:3.852017171705E-1)[&rate=5.324208788580184E-4]:6.110213740668E-1,(((7[&rate=5.324208788580184E-4]:3.020245356732E-1,6[&rate=5.324208788580184E-4]:3.020245356732E-1)[&rate=5.324208788580184E-4]:2.027478695371E-1,24[&rate=5.324208788580184E-4]:6.116217202788E-1)[&rate=5.324208788580184E-4]:3.617910010691E-1,(2[&rate=5.324208788580184E-4]:2.782046958431E-1,28[&rate=5.324208788580184E-4]:5.056019561171E-1)[&rate=5.324208788580184E-4]:5.116463816691E-1)[&rate=5.324208788580184E-4]:1.733091783469E-2)[&rate=5.324208788580184E-4]:1.826144473333E0)[&rate=5.324208788580184E-4]:3.516384958355E-2)[&rate=5.324208788580184E-4]:5.402266725276E-2,((((33[&rate=5.324208788580184E-4]:7.911187719556E-1,36[&rate=5.324208788580184E-4]:8.266378976385E-1)[&rate=5.324208788580184E-4]:3.79710181938E-3,30[&rate=5.324208788580184E-4]:6.801617754144E-1)[&rate=5.324208788580184E-4]:5.142307985255E-2,35[&rate=5.324208788580184E-4]:8.600001558132E-1)[&rate=5.324208788580184E-4]:9.191570147165E-3,34[&rate=5.324208788580184E-4]:6.697381740479E-1)[&rate=5.324208788580184E-4]:2.50107572723E-2)[&rate=5.324208788580184E-4]:3.063254006567E-2,((31[&rate=5.324208788580184E-4]:6.552758190092E-1,37[&rate=5.324208788580184E-4]:6.552758190092E-1)[&rate=5.324208788580184E-4]:5.624557585024E-2,32[&rate=5.324208788580184E-4]:7.962208484115E-1)[&rate=5.324208788580184E-4]:1.395431366356E-1);
tree STATE_31066000 [&joint=-18009.903013863182,lnP=-18009.903013863182] = [&R] (((30[&rate=4.649099889501026E-4]:6.751290062125E-1,36[&rate=4.649099889501026E-4]:8.25402230256E-1)[&rate=4.649099889501026E-4]:1.249132939629E-3,33[&rate=4.649099889501026E-4]:7.911322375128E-1)[&rate=4.649099889501026E-4]:1.602138611636E-1,((35[&rate=4.649099889501026E-4]:9.160389522513E-1,((61[&rate=4.649099889501026E-4]:7.723744102602E-1,14[&rate=4.649099889501026E-4]:2.737648757143E0)[&rate=4.649099889501026E-4]:8.250382270631E-2,((29[&rate=4.649099889501026E-4]:6.750111673311E-1,(((7[&rate=4.649099889501026E-4]:3.324330585538E-1,6[&rate=4.649099889501026E-4]:3.324330585538E-1)[&rate=4.649099889501026E-4]:3.659976965025E-1,24[&rate=4.649099889501026E-4]:8.052800701248E-1)[&rate=4.649099889501026E-4]:4.315850724606E-1,((20[&rate=4.649099889501026E-4]:6.367489743521E-1,25[&rate=4.649099889501026E-4]:6.531873305164E-1)[&rate=4.649099889501026E-4]:5.675226180626E-1,(2[&rate=4.649099889501026E-4]:5.946613173356E-1,28[&rate=4.649099889501026E-4]:8.220585776096E-1)[&rate=4.649099889501026E-4]:4.370075353531E-1)[&rate=4.649099889501026E-4]:2.163464606106E-2)[&rate=4.649099889501026E-4]:1.578433471411E0)[&rate=4.649099889501026E-4]:3.191717892369E-2,((38[&rate=4.649099889501026E-4]:6.462752445348E-1,((((((59[&rate=4.649099889501026E-4]:3.703303368621E-1,60[&rate=4.649099889501026E-4]:3.75809788917E-1)[&rate=4.649099889501026E-4]:2.71660657409E-2,56[&rate=4.649099889501026E-4]:4.002361286303E-1)[&rate=4.649099889501026E-4]:4.914705737272E-1,57[&rate=4.649099889501026E-4]:8.944464283851E-1)[&rate=4.649099889501026E-4]:5.195700162772E-1,(((((18[&rate=4.649099889501026E-4]:4.397738466671E-1,23[&rate=4.649099889501026E-4]:4.589519288589E-1)[&rate=4.649099889501026E-4]:1.06789084054E-1,21[&rate=4.649099889501026E-4]:5.547821088032E-1)[&rate=4.649099889501026E-4]:2.193379019582E-1,(10[&rate=4.649099889501026E-4]:5.149775465745E-1,55[&rate=4.649099889501026E-4]:4.957994643828E-1)[&rate=4.649099889501026E-4]:1.742109573377E-1)[&rate=4.649099889501026E-4]:4.392995518319E-1,39[&rate=4.649099889501026E-4]:6.273463108664E-2)[&rate=4.649099889501026E-4]:8.359891610944E-2,((1[&rate=4.649099889501026E-4]:3.261732351477E-1,(26[&rate=4.649099889501026E-4]:7.949810027133E-1,19[&rate=4.649099889501026E-4]:7.703234684669E-1)[&rate=4.649099889501026E-4]:3.174936022973E-1)[&rate=4.649099889501026E-4]:7.196447027637E-2,22[&rate=4.649099889501026E-4]:1.178959623232E0)[&rate=4.649099889501026E-4]:1.290177595802E-1)[&rate=4.649099889501026E-4]:2.110755500038E-2)[&rate=4.649099889501026E-4]:2.307465536416E-1,(((((42[&rate=4.649099889501026E-4]:3.789536981598E-1,(47[&rate=4.649099889501026E-4]:3.776859975484E-1,54[&rate=4.649099889501026E-4]:5.530284633017E-1)[&rate=4.649099889501026E-4]:1.770605677583E-2)[&rate=4.649099889501026E-4]:1.037306580922E-1,40[&rate=4.649099889501026E-4]:4.826843562521E-1)[&rate=4.649099889501026E-4]:5.484679366376E-1,(63[&rate=4.649099889501026E-4]:4.829629825455E-1,58[&rate=4.649099889501026E-4]:4.802232565181E-1)[&rate=4.649099889501026E-4]:5.262715021251E-1)[&rate=4.649099889501026E-4]:1.178195320217E-1,((((((50[&rate=4.649099889501026E-4]:3.707329570482E-1,48[&rate=4.649099889501026E-4]:4.529247378701E-1)[&rate=4.649099889501026E-4]:6.102825211155E-2,43[&rate=4.649099889501026E-4]:4.920351817625E-1)[&rate=4.649099889501026E-4]:1.316164354473E-2,45[&rate=4.649099889501026E-4]:5.24374907499E-1)[&rate=4.649099889501026E-4]:1.660863893126E-1,44[&rate=4.649099889501026E-4]:6.685434885925E-1)[&rate=4.649099889501026E-4]:9.512951740031E-2,(51[&rate=4.649099889501026E-4]:6.599990732224E-1,(17[&rate=4.649099889501026E-4]:5.860210574692E-1,11[&rate=4.649099889501026E-4]:5.476648930856E-1)[&rate=4.649099889501026E-4]:1.945259609587E-1)[&rate=4.649099889501026E-4]:4.613968619496E-2)[&rate=4.649099889501026E-4]:1.953551947533E-1,52[&rate=4.649099889501026E-4]:9.014939541707E-1)[&rate=4.649099889501026E-4]:1.872038981379E-1)[&rate=4.649099889501026E-4]:2.704551771478E-2,((12[&rate=4.649099889501026E-4]:3.683139576036E-1,15[&rate=4.649099889501026E-4]:4.066701219873E-1)[&rate=4.649099889501026E-4]:6.609973501078E-1,(((((27[&rate=4.649099889501026E-4]:3.52403903563E-1,4[&rate=4.649099889501026E-4]:1.79801163837E-1)[&rate=4.649099889501026E-4]:2.378858234291E-1,53[&rate=4.649099889501026E-4]:4.779609598688E-1)[&rate=4.649099889501026E-4]:6.082961803658E-2,8[&rate=4.649099889501026E-4]:5.278316737958E-1)[&rate=4.649099889501026E-4]:5.87658580694E-2,49[&rate=4.649099889501026E-4]:5.948167099472E-1)[&rate=4.649099889501026E-4]:1.194275923777E-1,(46[&rate=4.649099889501026E-4]:5.278420690435E-1,41[&rate=4.649099889501026E-4]:5.059242608244E-1)[&rate=4.649099889501026E-4]:1.809227812268E-1)[&rate=4.649099889501026E-4]:3.150670053865E-1)[&rate=4.649099889501026E-4]:1.686238431338E-1)[&rate=4.649099889501026E-4]:2.742251077324E-1)[&rate=4.649099889501026E-4]:1.296966808089E-1,((5[&rate=4.649099889501026E-4]:7.002649884461E-1,(9[&rate=4.649099889501026E-4]:4.992994106869E-1,13[&rate=4.649099889501026E-4]:5.376555750704E-1)[&rate=4.649099889501026E-4]:2.174039339235E-1)[&rate=4.649099889501026E-4]:1.36802976372E-1,(3[&rate=4.649099889501026E-4]:4.063567693751E-1,16[&rate=4.649099889501026E-4]:5.214252625257E-1)[&rate=4.649099889501026E-4]:3.786564009225E-1)[&rate=4.649099889501026E-4]:7.40131440322E-1)[&rate=4.649099889501026E-4]:1.238703599428E-1)[&rate=4.649099889501026E-4]:1.018054339168E0,(62[&rate=4.649099889501026E-4]:7.327419471483E-1,34[&rate=4.649099889501026E-4]:6.043266466018E-1)[&rate=4.649099889501026E-4]:1.580052674057E-2)[&rate=4.649099889501026E-4]:1.576292154628E-2)[&rate=4.649099889501026E-4]:2.773130747679E-2)[&rate=4.649099889501026E-4]:5.296399797339E-2)[&rate=4.649099889501026E-4]:4.568877638313E-2,((31[&rate=4.649099889501026E-4]:6.540724035379E-1,37[&rate=4.649099889501026E-4]:6.540724035379E-1)[&rate=4.649099889501026E-4]:1.285240994223E-1,32[&rate=4.649099889501026E-4]:8.672959565123E-1)[&rate=4.649099889501026E-4]:1.053607338709E-1)[&rate=4.649099889501026E-4]:3.279572227572E-3);
tree STATE_31068000 [&joint=-18012.05008222811,lnP=-18012.05008222811] = [&R] (((31[&rate=4.7655458445415995E-4]:5.081610811031E-1,37[&rate=4.7655458445415995E-4]:5.081610811031E-1)[&rate=4.7655458445415995E-4]:2.477482916131E-1,32[&rate=4.7655458445415995E-4]:8.406088262683E-1)[&rate=4.7655458445415995E-4]:1.791679729257E-1,(((34[&rate=4.7655458445415995E-4]:6.052519714216E-1,(2[&rate=4.7655458445415995E-4]:1.308848436853E0,(((7[&rate=4.7655458445415995E-4]:3.747869092827E-1,6[&rate=4.7655458445415995E-4]:3.747869092827E-1)[&rate=4.7655458445415995E-4]:3.130543953424E-1,24[&rate=4.7655458445415995E-4]:7.946906196936E-1)[&rate=4.7655458445415995E-4]:2.573326134848E-1,(28[&rate=4.7655458445415995E-4]:1.090145126115E0,(20[&rate=4.7655458445415995E-4]:4.15873085715E-1,25[&rate=4.7655458445415995E-4]:4.323114418793E-1)[&rate=4.7655458445415995E-4]:6.19477519852E-1)[&rate=4.7655458445415995E-4]:5.713723501813E-3)[&rate=4.7655458445415995E-4]:4.403868475101E-1)[&rate=4.7655458445415995E-4]:1.324167588764E0)[&rate=4.7655458445415995E-4]:5.762015193818E-2,(14[&rate=4.7655458445415995E-4]:2.771176454429E0,(((61[&rate=4.7655458445415995E-4]:7.961549585411E-1,62[&rate=4.7655458445415995E-4]:7.333134284865E-1)[&rate=4.7655458445415995E-4]:2.343416848998E-4,29[&rate=4.7655458445415995E-4]:6.761707209911E-1)[&rate=4.7655458445415995E-4]:7.663209205782E-3,(38[&rate=4.7655458445415995E-4]:6.646422812256E-1,(((((60[&rate=4.7655458445415995E-4]:5.41328021947E-1,(56[&rate=4.7655458445415995E-4]:4.820284973629E-1,59[&rate=4.7655458445415995E-4]:4.792887713355E-1)[&rate=4.7655458445415995E-4]:5.655979855651E-2)[&rate=4.7655458445415995E-4]:3.526650180478E-1,57[&rate=4.7655458445415995E-4]:8.939930399948E-1)[&rate=4.7655458445415995E-4]:7.308299205505E-1,(((1[&rate=4.7655458445415995E-4]:8.814249852437E-2,(26[&rate=4.7655458445415995E-4]:6.309761097117E-1,19[&rate=4.7655458445415995E-4]:6.063185754652E-1)[&rate=4.7655458445415995E-4]:2.434677586756E-1)[&rate=4.7655458445415995E-4]:1.896735195155E-1,22[&rate=4.7655458445415995E-4]:1.058637935848E0)[&rate=4.7655458445415995E-4]:1.555005348956E-1,(39[&rate=4.7655458445415995E-4]:2.710353811358E-2,(((18[&rate=4.7655458445415995E-4]:6.275295237107E-1,23[&rate=4.7655458445415995E-4]:6.467076059024E-1)[&rate=4.7655458445415995E-4]:1.225334898933E-1,21[&rate=4.7655458445415995E-4]:7.582821916861E-1)[&rate=4.7655458445415995E-4]:3.792039228736E-2,(10[&rate=4.7655458445415995E-4]:5.103841897667E-1,55[&rate=4.7655458445415995E-4]:4.91206107575E-1)[&rate=4.7655458445415995E-4]:2.008868873575E-1)[&rate=4.7655458445415995E-4]:3.815858856468E-1)[&rate=4.7655458445415995E-4]:2.539109701376E-2)[&rate=4.7655458445415995E-4]:3.257529829521E-1)[&rate=4.7655458445415995E-4]:6.061677405485E-2,(((((42[&rate=4.7655458445415995E-4]:4.37381910305E-1,(47[&rate=4.7655458445415995E-4]:3.48328275256E-1,54[&rate=4.7655458445415995E-4]:5.236707410094E-1)[&rate=4.7655458445415995E-4]:1.054919912133E-1)[&rate=4.7655458445415995E-4]:4.766206636457E-1,40[&rate=4.7655458445415995E-4]:9.140025739507E-1)[&rate=4.7655458445415995E-4]:9.656540149843E-2,(63[&rate=4.7655458445415995E-4]:3.569403764541E-1,58[&rate=4.7655458445415995E-4]:3.542006504267E-1)[&rate=4.7655458445415995E-4]:6.31709790776E-1)[&rate=4.7655458445415995E-4]:1.607216602937E-1,((((((45[&rate=4.7655458445415995E-4]:5.159713154707E-1,43[&rate=4.7655458445415995E-4]:4.96793233279E-1)[&rate=4.7655458445415995E-4]:6.889631071719E-2,(50[&rate=4.7655458445415995E-4]:2.891929250083E-1,48[&rate=4.7655458445415995E-4]:3.713847058301E-1)[&rate=4.7655458445415995E-4]:2.162226463851E-1)[&rate=4.7655458445415995E-4]:1.031606998166E-1,44[&rate=4.7655458445415995E-4]:6.661105177854E-1)[&rate=4.7655458445415995E-4]:2.36949777618E-1,51[&rate=4.7655458445415995E-4]:8.45526048828E-1)[&rate=4.7655458445415995E-4]:3.392490493561E-2,(17[&rate=4.7655458445415995E-4]:7.246922714572E-1,11[&rate=4.7655458445415995E-4]:6.863361070736E-1)[&rate=4.7655458445415995E-4]:2.753066275119E-1)[&rate=4.7655458445415995E-4]:7.371148766625E-2,52[&rate=4.7655458445415995E-4]:9.531624414299E-1)[&rate=4.7655458445415995E-4]:1.578532217102E-1)[&rate=4.7655458445415995E-4]:1.459304321585E-1,((8[&rate=4.7655458445415995E-4]:6.722982685591E-1,((12[&rate=4.7655458445415995E-4]:2.423736937652E-1,15[&rate=4.7655458445415995E-4]:2.807298581489E-1)[&rate=4.7655458445415995E-4]:3.282491870351E-1,(53[&rate=4.7655458445415995E-4]:4.298444474502E-1,(27[&rate=4.7655458445415995E-4]:3.252075052014E-1,4[&rate=4.7655458445415995E-4]:1.526047654753E-1)[&rate=4.7655458445415995E-4]:2.169657093721E-1)[&rate=4.7655458445415995E-4]:1.435181593777E-1)[&rate=4.7655458445415995E-4]:1.098945658409E-1)[&rate=4.7655458445415995E-4]:2.027815949201E-1,(49[&rate=4.7655458445415995E-4]:5.889303962303E-1,(46[&rate=4.7655458445415995E-4]:3.005927637151E-1,41[&rate=4.7655458445415995E-4]:2.78674955496E-1)[&rate=4.7655458445415995E-4]:2.828581804605E-1)[&rate=4.7655458445415995E-4]:2.94368645331E-1)[&rate=4.7655458445415995E-4]:4.558388345591E-1)[&rate=4.7655458445415995E-4]:1.736991187535E-1)[&rate=4.7655458445415995E-4]:7.964443240833E-2,(((9[&rate=4.7655458445415995E-4]:5.525275346216E-1,13[&rate=4.7655458445415995E-4]:5.90883699005E-1)[&rate=4.7655458445415995E-4]:3.076270116698E-1,5[&rate=4.7655458445415995E-4]:8.43716190127E-1)[&rate=4.7655458445415995E-4]:1.867183671554E-1,(3[&rate=4.7655458445415995E-4]:6.20505207476E-1,16[&rate=4.7655458445415995E-4]:7.355737006266E-1)[&rate=4.7655458445415995E-4]:3.578745552859E-1)[&rate=4.7655458445415995E-4]:5.373893357534E-1)[&rate=4.7655458445415995E-4]:1.516129087378E-1)[&rate=4.7655458445415995E-4]:9.923558079651E-1)[&rate=4.7655458445415995E-4]:1.849598115367E-3)[&rate=4.7655458445415995E-4]:4.822684641376E-2)[&rate=4.7655458445415995E-4]:8.147448134957E-2,(35[&rate=4.7655458445415995E-4]:8.653411429541E-1,((30[&rate=4.7655458445415995E-4]:6.760542557797E-1,36[&rate=4.7655458445415995E-4]:8.263274798232E-1)[&rate=4.7655458445415995E-4]:3.812821765055E-2,33[&rate=4.7655458445415995E-4]:8.289365717909E-1)[&rate=4.7655458445415995E-4]:2.274336897754E-2)[&rate=4.7655458445415995E-4]:7.845901366778E-2)[&rate=4.7655458445415995E-4]:6.504768082338E-2);
tree STATE_31070000 [&joint=-18020.100541744774,lnP=-18020.100541744774] = [&R] (35[&rate=4.915720852080807E-4]:9.665031610917E-1,((((31[&rate=4.915720852080807E-4]:2.669581388235E-1,37[&rate=4.915720852080807E-4]:2.669581388235E-1)[&rate=4.915720852080807E-4]:3.452842119473E-2,32[&rate=4.915720852080807E-4]:3.861860135703E-1)[&rate=4.915720852080807E-4]:5.200942622993E-1,(((38[&rate=4.915720852080807E-4]:1.440595585178E0,(((((56[&rate=4.915720852080807E-4]:5.718573116267E-1,(60[&rate=4.915720852080807E-4]:3.354846348043E-1,59[&rate=4.915720852080807E-4]:3.300051827494E-1)[&rate=4.915720852080807E-4]:2.3911240285E-1)[&rate=4.915720852080807E-4]:5.530551321176E-2,57[&rate=4.915720852080807E-4]:6.299025508661E-1)[&rate=4.915720852080807E-4]:8.911163408856E-1,(((10[&rate=4.915720852080807E-4]:9.282021810375E-1,(((18[&rate=4.915720852080807E-4]:6.525560233076E-1,23[&rate=4.915720852080807E-4]:6.717341054993E-1)[&rate=4.915720852080807E-4]:1.154610891988E-1,21[&rate=4.915720852080807E-4]:7.762362905885E-1)[&rate=4.915720852080807E-4]:1.819859687436E-1,55[&rate=4.915720852080807E-4]:8.541126702911E-1)[&rate=4.915720852080807E-4]:5.491142855463E-2)[&rate=4.915720852080807E-4]:2.032735302629E-1,39[&rate=4.915720852080807E-4]:6.572228664285E-2)[&rate=4.915720852080807E-4]:1.093580481677E-1,((1[&rate=4.915720852080807E-4]:2.603876727481E-1,(26[&rate=4.915720852080807E-4]:6.672103222654E-1,19[&rate=4.915720852080807E-4]:6.42552788019E-1)[&rate=4.915720852080807E-4]:3.794787203456E-1)[&rate=4.915720852080807E-4]:5.814082693376E-2,22[&rate=4.915720852080807E-4]:1.09935041749E0)[&rate=4.915720852080807E-4]:2.373737529368E-1)[&rate=4.915720852080807E-4]:9.936321447527E-2)[&rate=4.915720852080807E-4]:1.909281723361E-1,((((51[&rate=4.915720852080807E-4]:8.519141432537E-1,(17[&rate=4.915720852080807E-4]:6.263205874703E-1,11[&rate=4.915720852080807E-4]:5.879644230866E-1)[&rate=4.915720852080807E-4]:3.461415009889E-1)[&rate=4.915720852080807E-4]:5.391709512364E-2,(((43[&rate=4.915720852080807E-4]:5.36659353629E-1,45[&rate=4.915720852080807E-4]:5.558374358207E-1)[&rate=4.915720852080807E-4]:1.287200232749E-2,(50[&rate=4.915720852080807E-4]:2.614187806721E-1,48[&rate=4.915720852080807E-4]:3.436105614939E-1)[&rate=4.915720852080807E-4]:2.278386026816E-1)[&rate=4.915720852080807E-4]:2.850567101918E-1,44[&rate=4.915720852080807E-4]:8.318483401209E-1)[&rate=4.915720852080807E-4]:1.315171448319E-1)[&rate=4.915720852080807E-4]:2.088443424938E-1,((52[&rate=4.915720852080807E-4]:8.410955554643E-1,(63[&rate=4.915720852080807E-4]:4.986857110015E-1,58[&rate=4.915720852080807E-4]:4.959459849741E-1)[&rate=4.915720852080807E-4]:3.807660088464E-1)[&rate=4.915720852080807E-4]:6.243245545569E-2,(40[&rate=4.915720852080807E-4]:7.262923565272E-1,((47[&rate=4.915720852080807E-4]:3.955419151479E-1,54[&rate=4.915720852080807E-4]:5.708843809012E-1)[&rate=4.915720852080807E-4]:1.805303499802E-1,42[&rate=4.915720852080807E-4]:5.596339089637E-1)[&rate=4.915720852080807E-4]:1.666584475635E-1)[&rate=4.915720852080807E-4]:2.375096269955E-1)[&rate=4.915720852080807E-4]:2.111475699511E-1)[&rate=4.915720852080807E-4]:8.305866562003E-2,(((12[&rate=4.915720852080807E-4]:5.221884100788E-1,15[&rate=4.915720852080807E-4]:5.605445744625E-1)[&rate=4.915720852080807E-4]:4.362381794917E-1,(((41[&rate=4.915720852080807E-4]:7.105741447333E-1,46[&rate=4.915720852080807E-4]:7.324919529524E-1)[&rate=4.915720852080807E-4]:1.573060124943E-1,((27[&rate=4.915720852080807E-4]:4.444627087091E-1,4[&rate=4.915720852080807E-4]:2.718599689831E-1)[&rate=4.915720852080807E-4]:2.421992017249E-1,8[&rate=4.915720852080807E-4]:5.63374239201E-1)[&rate=4.915720852080807E-4]:3.236840002183E-1)[&rate=4.915720852080807E-4]:4.866916416388E-3,53[&rate=4.915720852080807E-4]:9.028840599454E-1)[&rate=4.915720852080807E-4]:5.828225565267E-2)[&rate=4.915720852080807E-4]:3.230536380865E-2,49[&rate=4.915720852080807E-4]:9.907319533792E-1)[&rate=4.915720852080807E-4]:2.891940739338E-1)[&rate=4.915720852080807E-4]:2.594182970485E-1)[&rate=4.915720852080807E-4]:4.458994318807E-1,(((3[&rate=4.915720852080807E-4]:6.809178040733E-1,16[&rate=4.915720852080807E-4]:7.959862972239E-1)[&rate=4.915720852080807E-4]:1.822126425733E-1,(9[&rate=4.915720852080807E-4]:4.797819270475E-1,13[&rate=4.915720852080807E-4]:5.18138091431E-1)[&rate=4.915720852080807E-4]:4.51841670284E-1)[&rate=4.915720852080807E-4]:7.210646786013E-2,5[&rate=4.915720852080807E-4]:9.872917090272E-1)[&rate=4.915720852080807E-4]:9.732945129685E-1)[&rate=4.915720852080807E-4]:5.348038837307E-1)[&rate=4.915720852080807E-4]:2.144433734442E-1,(61[&rate=4.915720852080807E-4]:8.005515506403E-1,14[&rate=4.915720852080807E-4]:2.765825897523E0)[&rate=4.915720852080807E-4]:1.541828223439E-3)[&rate=4.915720852080807E-4]:2.801694204613E-2,((((2[&rate=4.915720852080807E-4]:1.39368320612E0,((28[&rate=4.915720852080807E-4]:1.027192724722E0,((7[&rate=4.915720852080807E-4]:2.30476579364E-1,6[&rate=4.915720852080807E-4]:2.30476579364E-1)[&rate=4.915720852080807E-4]:2.911540192986E-1,24[&rate=4.915720852080807E-4]:6.284799137312E-1)[&rate=4.915720852080807E-4]:3.548771945523E-1)[&rate=4.915720852080807E-4]:4.799649452651E-2,(20[&rate=4.915720852080807E-4]:5.922672645218E-1,25[&rate=4.915720852080807E-4]:6.087056206862E-1)[&rate=4.915720852080807E-4]:4.281274341786E-1)[&rate=4.915720852080807E-4]:5.458912471458E-1)[&rate=4.915720852080807E-4]:1.239412595698E0,34[&rate=4.915720852080807E-4]:6.053317476227E-1)[&rate=4.915720852080807E-4]:3.268676050658E-4,62[&rate=4.915720852080807E-4]:7.340739157743E-1)[&rate=4.915720852080807E-4]:2.581522474718E-2,29[&rate=4.915720852080807E-4]:7.025120913412E-1)[&rate=4.915720852080807E-4]:7.379650333823E-3)[&rate=4.915720852080807E-4]:5.704427189962E-2)[&rate=4.915720852080807E-4]:3.377843602089E-2,((36[&rate=4.915720852080807E-4]:7.986011320983E-1,33[&rate=4.915720852080807E-4]:7.630820064154E-1)[&rate=4.915720852080807E-4]:3.406743175214E-2,30[&rate=4.915720852080807E-4]:6.823953398069E-1)[&rate=4.915720852080807E-4]:1.183191097886E-1)[&rate=4.915720852080807E-4]:3.737341094986E-2);
tree STATE_31072000 [&joint=-18019.623533664857,lnP=-18019.623533664857] = [&R] ((35[&rate=4.7816419489157336E-4]:8.886652883592E-1,((31[&rate=4.7816419489157336E-4]:6.060570189765E-1,37[&rate=4.7816419489157336E-4]:6.060570189765E-1)[&rate=4.7816419489157336E-4]:4.823284545581E-2,32[&rate=4.7816419489157336E-4]:7.389893179844E-1)[&rate=4.7816419489157336E-4]:1.606049321236E-1)[&rate=4.7816419489157336E-4]:1.068623396061E-1,(((36[&rate=4.7816419489157336E-4]:7.291345716062E-1,33[&rate=4.7816419489157336E-4]:6.936154459233E-1)[&rate=4.7816419489157336E-4]:1.083753383441E-1,30[&rate=4.7816419489157336E-4]:6.872366859067E-1)[&rate=4.7816419489157336E-4]:1.335948823059E-1,(((29[&rate=4.7816419489157336E-4]:6.765448971818E-1,(2[&rate=4.7816419489157336E-4]:1.163038396637E0,((28[&rate=4.7816419489157336E-4]:1.075515081212E0,((7[&rate=4.7816419489157336E-4]:1.707225454199E-1,6[&rate=4.7816419489157336E-4]:1.707225454199E-1)[&rate=4.7816419489157336E-4]:4.089006708743E-1,24[&rate=4.7816419489157336E-4]:6.864725313628E-1)[&rate=4.7816419489157336E-4]:3.45206933411E-1)[&rate=4.7816419489157336E-4]:9.17011376145E-2,(20[&rate=4.7816419489157336E-4]:5.924681490535E-1,25[&rate=4.7816419489157336E-4]:6.089065052179E-1)[&rate=4.7816419489157336E-4]:5.199535492251E-1)[&rate=4.7816419489157336E-4]:2.232194380847E-1)[&rate=4.7816419489157336E-4]:1.470232303374E0)[&rate=4.7816419489157336E-4]:3.443051240823E-2,(61[&rate=4.7816419489157336E-4]:8.141282093627E-1,((38[&rate=4.7816419489157336E-4]:9.737330343302E-1,((((59[&rate=4.7816419489157336E-4]:6.338728648451E-1,(60[&rate=4.7816419489157336E-4]:5.275497458913E-1,56[&rate=4.7816419489157336E-4]:5.248100198637E-1)[&rate=4.7816419489157336E-4]:1.118025710087E-1)[&rate=4.7816419489157336E-4]:1.866540624054E-1,57[&rate=4.7816419489157336E-4]:8.260063793055E-1)[&rate=4.7816419489157336E-4]:8.177881114243E-1,((((51[&rate=4.7816419489157336E-4]:9.205562107534E-1,((43[&rate=4.7816419489157336E-4]:7.645136126063E-1,(44[&rate=4.7816419489157336E-4]:7.136699026712E-1,((50[&rate=4.7816419489157336E-4]:4.342130331795E-1,48[&rate=4.7816419489157336E-4]:5.164048140014E-1)[&rate=4.7816419489157336E-4]:1.66911028893E-1,45[&rate=4.7816419489157336E-4]:6.80576116867E-1)[&rate=4.7816419489157336E-4]:5.501159402328E-2)[&rate=4.7816419489157336E-4]:4.810398390776E-2)[&rate=4.7816419489157336E-4]:1.812405648335E-1,(17[&rate=4.7816419489157336E-4]:5.734748084334E-1,11[&rate=4.7816419489157336E-4]:5.351186440497E-1)[&rate=4.7816419489157336E-4]:4.325533416092E-1)[&rate=4.7816419489157336E-4]:3.507600591632E-2)[&rate=4.7816419489157336E-4]:1.459409605455E-1,(((((40[&rate=4.7816419489157336E-4]:2.356149638788E-1,42[&rate=4.7816419489157336E-4]:2.356149638788E-1)[&rate=4.7816419489157336E-4]:1.817404600189E-1,47[&rate=4.7816419489157336E-4]:4.33793780062E-1)[&rate=4.7816419489157336E-4]:2.686973908354E-1,54[&rate=4.7816419489157336E-4]:8.778336366508E-1)[&rate=4.7816419489157336E-4]:2.376639731529E-1,(63[&rate=4.7816419489157336E-4]:3.560707484989E-1,58[&rate=4.7816419489157336E-4]:3.533310224715E-1)[&rate=4.7816419489157336E-4]:5.45728231168E-1)[&rate=4.7816419489157336E-4]:9.787543298369E-3,52[&rate=4.7816419489157336E-4]:8.732303585816E-1)[&rate=4.7816419489157336E-4]:1.932668127173E-1)[&rate=4.7816419489157336E-4]:2.879403812254E-2,((12[&rate=4.7816419489157336E-4]:5.742398632033E-1,15[&rate=4.7816419489157336E-4]:6.12596027587E-1)[&rate=4.7816419489157336E-4]:4.304209908964E-1,(((53[&rate=4.7816419489157336E-4]:5.339570676846E-1,8[&rate=4.7816419489157336E-4]:5.22998163575E-1)[&rate=4.7816419489157336E-4]:2.351139734836E-1,(27[&rate=4.7816419489157336E-4]:2.549983278929E-1,4[&rate=4.7816419489157336E-4]:8.239558816692E-2)[&rate=4.7816419489157336E-4]:6.264014803985E-1)[&rate=4.7816419489157336E-4]:1.287753133746E-1,(46[&rate=4.7816419489157336E-4]:7.123384566429E-1,(41[&rate=4.7816419489157336E-4]:5.583995276936E-1,49[&rate=4.7816419489157336E-4]:5.857967879674E-1)[&rate=4.7816419489157336E-4]:1.320211207302E-1)[&rate=4.7816419489157336E-4]:1.772887198176E-1)[&rate=4.7816419489157336E-4]:1.095542255844E-1)[&rate=4.7816419489157336E-4]:1.728221361436E-1)[&rate=4.7816419489157336E-4]:2.132266376415E-2,((39[&rate=4.7816419489157336E-4]:1.667235141597E-2,(((18[&rate=4.7816419489157336E-4]:7.574196945981E-1,23[&rate=4.7816419489157336E-4]:7.765977767899E-1)[&rate=4.7816419489157336E-4]:2.119041098722E-1,21[&rate=4.7816419489157336E-4]:9.775429825524E-1)[&rate=4.7816419489157336E-4]:6.32296455579E-2,(10[&rate=4.7816419489157336E-4]:7.085579971485E-1,55[&rate=4.7816419489157336E-4]:6.893799149568E-1)[&rate=4.7816419489157336E-4]:2.472831241125E-1)[&rate=4.7816419489157336E-4]:1.265846548124E-1)[&rate=4.7816419489157336E-4]:4.978325429362E-2,((1[&rate=4.7816419489157336E-4]:2.46733618151E-1,(26[&rate=4.7816419489157336E-4]:7.823494008968E-1,19[&rate=4.7816419489157336E-4]:7.576918666503E-1)[&rate=4.7816419489157336E-4]:2.506855871172E-1)[&rate=4.7816419489157336E-4]:7.424286671905E-2,22[&rate=4.7816419489157336E-4]:1.101798402678E0)[&rate=4.7816419489157336E-4]:1.263010386477E-1)[&rate=4.7816419489157336E-4]:5.837744555825E-2)[&rate=4.7816419489157336E-4]:2.723860969962E-1)[&rate=4.7816419489157336E-4]:7.755757949965E-2,((9[&rate=4.7816419489157336E-4]:5.638083105438E-1,13[&rate=4.7816419489157336E-4]:6.021644749273E-1)[&rate=4.7816419489157336E-4]:4.464602875135E-1,((3[&rate=4.7816419489157336E-4]:2.504980697343E-1,16[&rate=4.7816419489157336E-4]:3.655665628849E-1)[&rate=4.7816419489157336E-4]:4.031938413105E-1,5[&rate=4.7816419489157336E-4]:7.057467055652E-1)[&rate=4.7816419489157336E-4]:2.880835363277E-1)[&rate=4.7816419489157336E-4]:5.302615543638E-1)[&rate=4.7816419489157336E-4]:5.044357586215E-1)[&rate=4.7816419489157336E-4]:6.773244208299E-1,62[&rate=4.7816419489157336E-4]:7.352703453468E-1)[&rate=4.7816419489157336E-4]:1.601633396139E-2)[&rate=4.7816419489157336E-4]:1.706577946221E-2)[&rate=4.7816419489157336E-4]:1.906018658216E-2,(34[&rate=4.7816419489157336E-4]:6.167422598094E-1,14[&rate=4.7816419489157336E-4]:2.773273437293E0)[&rate=4.7816419489157336E-4]:4.225508499655E-2)[&rate=4.7816419489157336E-4]:9.079597204047E-2)[&rate=4.7816419489157336E-4]:4.628075920638E-2);
tree STATE_31074000 [&joint=-18028.20523092217,lnP=-18028.20523092217] = [&R] ((((30[&rate=4.4693934969763477E-4]:6.774757479663E-1,36[&rate=4.4693934969763477E-4]:8.277489720099E-1)[&rate=4.4693934969763477E-4]:8.086168662413E-3,33[&rate=4.4693934969763477E-4]:8.003160149894E-1)[&rate=4.4693934969763477E-4]:1.240417386429E-1,(29[&rate=4.4693934969763477E-4]:7.646252731365E-1,(((2[&rate=4.4693934969763477E-4]:1.065981471437E0,(28[&rate=4.4693934969763477E-4]:1.02906253587E0,((20[&rate=4.4693934969763477E-4]:5.543268658464E-1,25[&rate=4.4693934969763477E-4]:5.707652220108E-1)[&rate=4.4693934969763477E-4]:4.194215442022E-1,((7[&rate=4.4693934969763477E-4]:3.438051469028E-1,6[&rate=4.4693934969763477E-4]:3.438051469028E-1)[&rate=4.4693934969763477E-4]:1.569389515664E-1,24[&rate=4.4693934969763477E-4]:6.075934135376E-1)[&rate=4.4693934969763477E-4]:3.771139006206E-1)[&rate=4.4693934969763477E-4]:5.196052731091E-4)[&rate=4.4693934969763477E-4]:2.643161958413E-1)[&rate=4.4693934969763477E-4]:1.567553361774E0,(61[&rate=4.4693934969763477E-4]:7.952525331451E-1,((38[&rate=4.4693934969763477E-4]:9.498765675447E-1,((((39[&rate=4.4693934969763477E-4]:1.300488532607E-1,((((18[&rate=4.4693934969763477E-4]:3.382200775574E-1,23[&rate=4.4693934969763477E-4]:3.573981597491E-1)[&rate=4.4693934969763477E-4]:3.935659287316E-1,21[&rate=4.4693934969763477E-4]:7.400051843711E-1)[&rate=4.4693934969763477E-4]:1.948133997275E-1,(10[&rate=4.4693934969763477E-4]:6.75875054888E-1,55[&rate=4.4693934969763477E-4]:6.566969726962E-1)[&rate=4.4693934969763477E-4]:1.740120223614E-1)[&rate=4.4693934969763477E-4]:2.905287678091E-1,((22[&rate=4.4693934969763477E-4]:1.017803520939E0,(26[&rate=4.4693934969763477E-4]:8.400271322076E-1,19[&rate=4.4693934969763477E-4]:8.153695979611E-1)[&rate=4.4693934969763477E-4]:1.83255840786E-1)[&rate=4.4693934969763477E-4]:3.820832346912E-2,1[&rate=4.4693934969763477E-4]:2.751899265997E-1)[&rate=4.4693934969763477E-4]:1.802944116094E-1)[&rate=4.4693934969763477E-4]:5.538643285967E-2)[&rate=4.4693934969763477E-4]:2.907854389343E-1,((56[&rate=4.4693934969763477E-4]:5.506494652151E-1,(59[&rate=4.4693934969763477E-4]:5.025836815565E-1,60[&rate=4.4693934969763477E-4]:5.080631336114E-1)[&rate=4.4693934969763477E-4]:4.532605763126E-2)[&rate=4.4693934969763477E-4]:1.366780138606E-1,57[&rate=4.4693934969763477E-4]:6.900672051032E-1)[&rate=4.4693934969763477E-4]:9.773424295576E-1)[&rate=4.4693934969763477E-4]:1.917383423424E-3,((((((50[&rate=4.4693934969763477E-4]:2.186007349002E-1,48[&rate=4.4693934969763477E-4]:3.00792515722E-1)[&rate=4.4693934969763477E-4]:3.063267104576E-1,45[&rate=4.4693934969763477E-4]:6.043795001522E-1)[&rate=4.4693934969763477E-4]:1.461369291571E-1,(43[&rate=4.4693934969763477E-4]:5.125862973633E-1,44[&rate=4.4693934969763477E-4]:5.09846571336E-1)[&rate=4.4693934969763477E-4]:2.187520497543E-1)[&rate=4.4693934969763477E-4]:2.609539752439E-1,(51[&rate=4.4693934969763477E-4]:7.832490725896E-1,(17[&rate=4.4693934969763477E-4]:6.354552203059E-1,11[&rate=4.4693934969763477E-4]:5.970990559222E-1)[&rate=4.4693934969763477E-4]:2.683417974893E-1)[&rate=4.4693934969763477E-4]:1.487692771692E-1)[&rate=4.4693934969763477E-4]:1.82873766174E-1,(((47[&rate=4.4693934969763477E-4]:4.177513367004E-1,((54[&rate=4.4693934969763477E-4]:5.186999143256E-1,42[&rate=4.4693934969763477E-4]:3.269190924079E-1)[&rate=4.4693934969763477E-4]:5.913847889288E-2,40[&rate=4.4693934969763477E-4]:3.860575713007E-1)[&rate=4.4693934969763477E-4]:1.525540923523E-2)[&rate=4.4693934969763477E-4]:4.3226200483E-1,52[&rate=4.4693934969763477E-4]:7.733010127632E-1)[&rate=4.4693934969763477E-4]:1.834178777827E-1,(63[&rate=4.4693934969763477E-4]:5.404658600775E-1,58[&rate=4.4693934969763477E-4]:5.377261340502E-1)[&rate=4.4693934969763477E-4]:4.54609194852E-1)[&rate=4.4693934969763477E-4]:1.581732253869E-1)[&rate=4.4693934969763477E-4]:5.439087215449E-2,((((53[&rate=4.4693934969763477E-4]:8.611126050744E-1,(8[&rate=4.4693934969763477E-4]:7.20057425429E-1,(12[&rate=4.4693934969763477E-4]:6.83002026188E-1,15[&rate=4.4693934969763477E-4]:7.213581905716E-1)[&rate=4.4693934969763477E-4]:4.527457732309E-2)[&rate=4.4693934969763477E-4]:1.300962755358E-1)[&rate=4.4693934969763477E-4]:2.170179423911E-2,(27[&rate=4.4693934969763477E-4]:6.514361424572E-1,4[&rate=4.4693934969763477E-4]:4.788334027312E-1)[&rate=4.4693934969763477E-4]:3.437070239796E-1)[&rate=4.4693934969763477E-4]:4.648803736211E-2,49[&rate=4.4693934969763477E-4]:9.26562710648E-1)[&rate=4.4693934969763477E-4]:7.501757742475E-2,(41[&rate=4.4693934969763477E-4]:5.857745565783E-1,46[&rate=4.4693934969763477E-4]:6.076923647974E-1)[&rate=4.4693934969763477E-4]:3.884084712207E-1)[&rate=4.4693934969763477E-4]:2.498944808363E-1)[&rate=4.4693934969763477E-4]:2.452495094489E-1)[&rate=4.4693934969763477E-4]:8.053761120719E-2,(5[&rate=4.4693934969763477E-4]:1.015998119241E0,((9[&rate=4.4693934969763477E-4]:4.27722807376E-1,13[&rate=4.4693934969763477E-4]:4.660789717595E-1)[&rate=4.4693934969763477E-4]:1.353978496336E-1,(3[&rate=4.4693934969763477E-4]:3.3874082196E-1,16[&rate=4.4693934969763477E-4]:4.538093151106E-1)[&rate=4.4693934969763477E-4]:1.558866843648E-1)[&rate=4.4693934969763477E-4]:4.693158183961E-1)[&rate=4.4693934969763477E-4]:5.366062360774E-1)[&rate=4.4693934969763477E-4]:4.520667327741E-1)[&rate=4.4693934969763477E-4]:6.799748537777E-1,14[&rate=4.4693934969763477E-4]:2.742180188446E0)[&rate=4.4693934969763477E-4]:1.834669158154E-2)[&rate=4.4693934969763477E-4]:1.775076471524E-3)[&rate=4.4693934969763477E-4]:6.952202898747E-5,62[&rate=4.4693934969763477E-4]:7.342556015911E-1)[&rate=4.4693934969763477E-4]:8.774672072579E-2)[&rate=4.4693934969763477E-4]:4.497838213512E-2)[&rate=4.4693934969763477E-4]:4.924556679691E-4,((((31[&rate=4.4693934969763477E-4]:2.986223845409E-2,37[&rate=4.4693934969763477E-4]:2.986223845409E-2)[&rate=4.4693934969763477E-4]:2.630533493931E-1,32[&rate=4.4693934969763477E-4]:3.776150413992E-1)[&rate=4.4693934969763477E-4]:4.777950890106E-1,35[&rate=4.4693934969763477E-4]:8.444811686611E-1)[&rate=4.4693934969763477E-4]:7.726636323889E-2,34[&rate=4.4693934969763477E-4]:7.222939799875E-1)[&rate=4.4693934969763477E-4]:1.676387958592E-2);
tree STATE_31076000 [&joint=-18015.361653333282,lnP=-18015.361653333282] = [&R] (((34[&rate=4.6029194075607817E-4]:6.421072425701E-1,((31[&rate=4.6029194075607817E-4]:2.946619763768E-1,37[&rate=4.6029194075607817E-4]:2.946619763768E-1)[&rate=4.6029194075607817E-4]:3.374107954462E-1,32[&rate=4.6029194075607817E-4]:7.16772225375E-1)[&rate=4.6029194075607817E-4]:1.357175308562E-1)[&rate=4.6029194075607817E-4]:2.786491143526E-2,(((33[&rate=4.6029194075607817E-4]:8.045039733875E-1,36[&rate=4.6029194075607817E-4]:8.400230990703E-1)[&rate=4.6029194075607817E-4]:2.536337146996E-2,30[&rate=4.6029194075607817E-4]:7.151132464967E-1)[&rate=4.6029194075607817E-4]:1.589733448487E-2,35[&rate=4.6029194075607817E-4]:8.594258815279E-1)[&rate=4.6029194075607817E-4]:9.999824389878E-3)[&rate=4.6029194075607817E-4]:4.597830516459E-2,(((62[&rate=4.6029194075607817E-4]:7.323503657777E-1,(38[&rate=4.6029194075607817E-4]:1.499945116659E0,((((((1[&rate=4.6029194075607817E-4]:1.820253742276E-1,(26[&rate=4.6029194075607817E-4]:8.440623582423E-1,19[&rate=4.6029194075607817E-4]:8.194048239959E-1)[&rate=4.6029194075607817E-4]:1.242643858483E-1)[&rate=4.6029194075607817E-4]:1.231922878663E-1,22[&rate=4.6029194075607817E-4]:1.086039579902E0)[&rate=4.6029194075607817E-4]:2.10270988151E-1,((((18[&rate=4.6029194075607817E-4]:6.533426750532E-1,23[&rate=4.6029194075607817E-4]:6.72520757245E-1)[&rate=4.6029194075607817E-4]:1.617665531432E-1,21[&rate=4.6029194075607817E-4]:8.233284062785E-1)[&rate=4.6029194075607817E-4]:1.268889293122E-1,(10[&rate=4.6029194075607817E-4]:6.093837075623E-1,55[&rate=4.6029194075607817E-4]:5.902056253706E-1)[&rate=4.6029194075607817E-4]:2.559021211792E-1)[&rate=4.6029194075607817E-4]:2.792721792251E-1,39[&rate=4.6029194075607817E-4]:7.880458330914E-2)[&rate=4.6029194075607817E-4]:5.586214912766E-2)[&rate=4.6029194075607817E-4]:1.034394774622E-1,((((((50[&rate=4.6029194075607817E-4]:4.703981829095E-1,48[&rate=4.6029194075607817E-4]:5.525899637314E-1)[&rate=4.6029194075607817E-4]:3.478677957942E-2,45[&rate=4.6029194075607817E-4]:5.846370172835E-1)[&rate=4.6029194075607817E-4]:3.025447707894E-1,(43[&rate=4.6029194075607817E-4]:7.41820555951E-1,44[&rate=4.6029194075607817E-4]:7.390808299237E-1)[&rate=4.6029194075607817E-4]:1.261831499301E-1)[&rate=4.6029194075607817E-4]:1.019848178528E-1,(51[&rate=4.6029194075607817E-4]:8.440336852056E-1,(17[&rate=4.6029194075607817E-4]:7.785710905788E-1,11[&rate=4.6029194075607817E-4]:7.402149261951E-1)[&rate=4.6029194075607817E-4]:1.860105398324E-1)[&rate=4.6029194075607817E-4]:6.568086592551E-2)[&rate=4.6029194075607817E-4]:1.442178359483E-1,(((63[&rate=4.6029194075607817E-4]:5.878845172801E-1,58[&rate=4.6029194075607817E-4]:5.851447912528E-1)[&rate=4.6029194075607817E-4]:3.575046271086E-1,52[&rate=4.6029194075607817E-4]:9.070329800051E-1)[&rate=4.6029194075607817E-4]:2.626169057822E-3,((42[&rate=4.6029194075607817E-4]:7.529573534562E-2,47[&rate=4.6029194075607817E-4]:9.173409150999E-2)[&rate=4.6029194075607817E-4]:4.449748946086E-1,(40[&rate=4.6029194075607817E-4]:2.759340615016E-1,54[&rate=4.6029194075607817E-4]:4.677148834193E-1)[&rate=4.6029194075607817E-4]:2.443365684526E-1)[&rate=4.6029194075607817E-4]:4.496624917115E-1)[&rate=4.6029194075607817E-4]:1.442732380165E-1)[&rate=4.6029194075607817E-4]:1.407833515692E-1,(((12[&rate=4.6029194075607817E-4]:5.318453434282E-1,15[&rate=4.6029194075607817E-4]:5.702015078119E-1)[&rate=4.6029194075607817E-4]:4.26644941538E-1,(41[&rate=4.6029194075607817E-4]:4.829095526041E-1,46[&rate=4.6029194075607817E-4]:5.048273608232E-1)[&rate=4.6029194075607817E-4]:4.481834720883E-1)[&rate=4.6029194075607817E-4]:3.938183180338E-2,((8[&rate=4.6029194075607817E-4]:1.700360959943E-1,53[&rate=4.6029194075607817E-4]:1.80995000104E-1)[&rate=4.6029194075607817E-4]:7.641761283721E-1,(49[&rate=4.6029194075607817E-4]:7.370772345967E-1,(27[&rate=4.6029194075607817E-4]:5.15052496195E-1,4[&rate=4.6029194075607817E-4]:3.42449756469E-1)[&rate=4.6029194075607817E-4]:3.370932315525E-1)[&rate=4.6029194075607817E-4]:2.053541678517E-1)[&rate=4.6029194075607817E-4]:5.544071432118E-2)[&rate=4.6029194075607817E-4]:2.790354027009E-1)[&rate=4.6029194075607817E-4]:3.5171293168E-2)[&rate=4.6029194075607817E-4]:2.155507081041E-1,(((60[&rate=4.6029194075607817E-4]:4.146350231129E-1,56[&rate=4.6029194075607817E-4]:4.118952970853E-1)[&rate=4.6029194075607817E-4]:2.846221661042E-1,59[&rate=4.6029194075607817E-4]:6.937777371622E-1)[&rate=4.6029194075607817E-4]:1.36408368374E-2,57[&rate=4.6029194075607817E-4]:7.128980260545E-1)[&rate=4.6029194075607817E-4]:9.873342344144E-1)[&rate=4.6029194075607817E-4]:2.226548586489E-1,(((9[&rate=4.6029194075607817E-4]:5.974903236916E-1,13[&rate=4.6029194075607817E-4]:6.35846488075E-1)[&rate=4.6029194075607817E-4]:3.715647259372E-1,5[&rate=4.6029194075607817E-4]:9.526166934644E-1)[&rate=4.6029194075607817E-4]:2.907227403728E-2,(3[&rate=4.6029194075607817E-4]:5.690238372731E-1,16[&rate=4.6029194075607817E-4]:6.840923304237E-1)[&rate=4.6029194075607817E-4]:3.606103357082E-1)[&rate=4.6029194075607817E-4]:7.439378776433E-1)[&rate=4.6029194075607817E-4]:8.291127920621E-1)[&rate=4.6029194075607817E-4]:1.48192358932E-1)[&rate=4.6029194075607817E-4]:1.296678416317E-2,29[&rate=4.6029194075607817E-4]:6.879401007605E-1)[&rate=4.6029194075607817E-4]:4.034674226423E-2,((14[&rate=4.6029194075607817E-4]:2.730661845628E0,(((7[&rate=4.6029194075607817E-4]:3.235582336326E-1,6[&rate=4.6029194075607817E-4]:3.235582336326E-1)[&rate=4.6029194075607817E-4]:5.926890590021E-1,24[&rate=4.6029194075607817E-4]:1.023096607703E0)[&rate=4.6029194075607817E-4]:7.264975160796E-2,((20[&rate=4.6029194075607817E-4]:5.918511085853E-1,25[&rate=4.6029194075607817E-4]:6.082894647497E-1)[&rate=4.6029194075607817E-4]:4.627044061566E-1,(2[&rate=4.6029194075607817E-4]:8.662580120014E-1,28[&rate=4.6029194075607817E-4]:1.093655272275E0)[&rate=4.6029194075607817E-4]:1.569476301452E-2)[&rate=4.6029194075607817E-4]:3.023194045957E-2)[&rate=4.6029194075607817E-4]:1.689710006865E0)[&rate=4.6029194075607817E-4]:5.315751307626E-2,61[&rate=4.6029194075607817E-4]:8.185450118221E-1)[&rate=4.6029194075607817E-4]:2.996041043756E-2)[&rate=4.6029194075607817E-4]:5.870186751133E-2);
tree STATE_31078000 [&joint=-18005.877636298916,lnP=-18005.877636298916] = [&R] (((29[&rate=4.728367819814162E-4]:7.369978669394E-1,((14[&rate=4.728367819814162E-4]:2.765737475683E0,((34[&rate=4.728367819814162E-4]:5.089647025636E-1,(38[&rate=4.728367819814162E-4]:7.242685298898E-1,((((((1[&rate=4.728367819814162E-4]:1.644191698162E-1,(26[&rate=4.728367819814162E-4]:7.899729907693E-1,19[&rate=4.728367819814162E-4]:7.653154565229E-1)[&rate=4.728367819814162E-4]:1.607475489098E-1)[&rate=4.728367819814162E-4]:8.95751661015E-2,22[&rate=4.728367819814162E-4]:1.034816253726E0)[&rate=4.728367819814162E-4]:3.517770172519E-1,(39[&rate=4.728367819814162E-4]:1.087485238531E-1,(((18[&rate=4.728367819814162E-4]:2.801143141679E-1,23[&rate=4.728367819814162E-4]:2.992923963597E-1)[&rate=4.728367819814162E-4]:3.688920832937E-1,21[&rate=4.728367819814162E-4]:6.572255755437E-1)[&rate=4.728367819814162E-4]:1.693446483238E-1,(10[&rate=4.728367819814162E-4]:5.800584248881E-1,55[&rate=4.728367819814162E-4]:5.608803426963E-1)[&rate=4.728367819814162E-4]:1.615802921302E-1)[&rate=4.728367819814162E-4]:4.328632314923E-1)[&rate=4.728367819814162E-4]:1.162009115083E-1)[&rate=4.728367819814162E-4]:1.602422250869E-1,((((51[&rate=4.728367819814162E-4]:1.045002807771E0,(17[&rate=4.728367819814162E-4]:7.256542345448E-1,11[&rate=4.728367819814162E-4]:6.872980701611E-1)[&rate=4.728367819814162E-4]:4.398965184315E-1)[&rate=4.728367819814162E-4]:3.826431337962E-2,(((50[&rate=4.728367819814162E-4]:4.752039586803E-1,48[&rate=4.728367819814162E-4]:5.573957395021E-1)[&rate=4.728367819814162E-4]:6.339753741865E-2,(43[&rate=4.728367819814162E-4]:5.711079744129E-1,45[&rate=4.728367819814162E-4]:5.902860566047E-1)[&rate=4.728367819814162E-4]:2.776749428874E-2)[&rate=4.728367819814162E-4]:1.165733972936E-1,44[&rate=4.728367819814162E-4]:7.127091399679E-1)[&rate=4.728367819814162E-4]:4.280922277579E-1)[&rate=4.728367819814162E-4]:6.355246427052E-2,((63[&rate=4.728367819814162E-4]:3.840545119366E-1,58[&rate=4.728367819814162E-4]:3.813147859093E-1)[&rate=4.728367819814162E-4]:5.726307038198E-1,(52[&rate=4.728367819814162E-4]:8.224117860483E-1,(42[&rate=4.728367819814162E-4]:5.215918812552E-1,(54[&rate=4.728367819814162E-4]:6.839170684714E-1,(40[&rate=4.728367819814162E-4]:3.247305697062E-1,47[&rate=4.728367819814162E-4]:3.411689258706E-1)[&rate=4.728367819814162E-4]:1.674056768474E-1)[&rate=4.728367819814162E-4]:2.945563470154E-2)[&rate=4.728367819814162E-4]:3.610938773959E-1)[&rate=4.728367819814162E-4]:9.591726532442E-2)[&rate=4.728367819814162E-4]:2.284905340482E-1)[&rate=4.728367819814162E-4]:8.22052172119E-2,(49[&rate=4.728367819814162E-4]:9.882272334352E-1,((53[&rate=4.728367819814162E-4]:9.471812083189E-1,((41[&rate=4.728367819814162E-4]:6.049479177482E-1,46[&rate=4.728367819814162E-4]:6.268657259673E-1)[&rate=4.728367819814162E-4]:2.250501032337E-1,(8[&rate=4.728367819814162E-4]:5.601534378467E-1,(27[&rate=4.728367819814162E-4]:4.022561290742E-1,4[&rate=4.728367819814162E-4]:2.296533893482E-1)[&rate=4.728367819814162E-4]:2.811849800054E-1)[&rate=4.728367819814162E-4]:2.890226653269E-1)[&rate=4.728367819814162E-4]:8.704620103564E-2)[&rate=4.728367819814162E-4]:2.633552983541E-2,(12[&rate=4.728367819814162E-4]:5.547100383007E-1,15[&rate=4.728367819814162E-4]:5.930662026844E-1)[&rate=4.728367819814162E-4]:4.16066973826E-1)[&rate=4.728367819814162E-4]:1.745022130848E-2)[&rate=4.728367819814162E-4]:3.229893500195E-1)[&rate=4.728367819814162E-4]:1.479476797332E-1)[&rate=4.728367819814162E-4]:1.126595381462E-3,(((60[&rate=4.728367819814162E-4]:5.2669034319E-1,59[&rate=4.728367819814162E-4]:5.21210891135E-1)[&rate=4.728367819814162E-4]:1.591125241097E-1,56[&rate=4.728367819814162E-4]:6.830631412721E-1)[&rate=4.728367819814162E-4]:4.238132796964E-2,57[&rate=4.728367819814162E-4]:7.281841952693E-1)[&rate=4.728367819814162E-4]:9.047094030263E-1)[&rate=4.728367819814162E-4]:6.587403667719E-2,((9[&rate=4.728367819814162E-4]:5.239352736187E-1,13[&rate=4.728367819814162E-4]:5.622914380021E-1)[&rate=4.728367819814162E-4]:1.802209708594E-1,(5[&rate=4.728367819814162E-4]:5.006056098817E-1,(3[&rate=4.728367819814162E-4]:3.819155180034E-1,16[&rate=4.728367819814162E-4]:4.96984011154E-1)[&rate=4.728367819814162E-4]:6.663529735784E-2)[&rate=4.728367819814162E-4]:1.871122784319E-1)[&rate=4.728367819814162E-4]:8.137894726864E-1)[&rate=4.728367819814162E-4]:2.775556894377E-1)[&rate=4.728367819814162E-4]:8.288985830337E-1)[&rate=4.728367819814162E-4]:9.903783976081E-2,((20[&rate=4.728367819814162E-4]:5.923937131657E-1,25[&rate=4.728367819814162E-4]:6.088320693301E-1)[&rate=4.728367819814162E-4]:6.255556648873E-1,(((7[&rate=4.728367819814162E-4]:5.436000689178E-1,6[&rate=4.728367819814162E-4]:5.436000689178E-1)[&rate=4.728367819814162E-4]:2.981882043483E-1,24[&rate=4.728367819814162E-4]:9.486375883346E-1)[&rate=4.728367819814162E-4]:1.259673651292E-1,(2[&rate=4.728367819814162E-4]:6.123604904169E-1,28[&rate=4.728367819814162E-4]:8.39757750691E-1)[&rate=4.728367819814162E-4]:2.786828192112E-1)[&rate=4.728367819814162E-4]:1.543033286988E-1)[&rate=4.728367819814162E-4]:1.590419958193E0)[&rate=4.728367819814162E-4]:1.203755874771E-3)[&rate=4.728367819814162E-4]:2.670421950093E-2,(61[&rate=4.728367819814162E-4]:8.094400684266E-1,62[&rate=4.728367819814162E-4]:7.46598538372E-1)[&rate=4.728367819814162E-4]:1.772727987459E-2)[&rate=4.728367819814162E-4]:3.004909787313E-2)[&rate=4.728367819814162E-4]:1.694609718659E-1,((31[&rate=4.728367819814162E-4]:5.785429503471E-1,37[&rate=4.728367819814162E-4]:5.785429503471E-1)[&rate=4.728367819814162E-4]:1.762226054976E-1,32[&rate=4.728367819814162E-4]:8.394650093968E-1)[&rate=4.728367819814162E-4]:2.063380917035E-1)[&rate=4.728367819814162E-4]:1.77205165714E-2,(35[&rate=4.728367819814162E-4]:8.761683703102E-1,((36[&rate=4.728367819814162E-4]:6.752919155947E-1,33[&rate=4.728367819814162E-4]:6.397727899118E-1)[&rate=4.728367819814162E-4]:1.555618791916E-1,30[&rate=4.728367819814162E-4]:6.805805707428E-1)[&rate=4.728367819814162E-4]:6.71724990211E-2)[&rate=4.728367819814162E-4]:1.764262856128E-1);
tree STATE_31080000 [&joint=-18022.598908780357,lnP=-18022.598908780357] = [&R] ((((((38[&rate=5.44080717420954E-4]:6.704690349294E-1,((((((56[&rate=5.44080717420954E-4]:5.221520309046E-1,59[&rate=5.44080717420954E-4]:5.194123048773E-1)[&rate=5.44080717420954E-4]:8.170933795618E-3,60[&rate=5.44080717420954E-4]:5.330626907279E-1)[&rate=5.44080717420954E-4]:1.54166651175E-1,57[&rate=5.44080717420954E-4]:6.872293419028E-1)[&rate=5.44080717420954E-4]:7.340489571993E-1,((((17[&rate=5.44080717420954E-4]:7.389341524331E-1,11[&rate=5.44080717420954E-4]:7.005779880494E-1)[&rate=5.44080717420954E-4]:3.702889248969E-1,(((44[&rate=5.44080717420954E-4]:1.142869558555E-1,43[&rate=5.44080717420954E-4]:1.170266818829E-1)[&rate=5.44080717420954E-4]:5.065912762543E-1,((50[&rate=5.44080717420954E-4]:7.181563685516E-2,48[&rate=5.44080717420954E-4]:1.54007417677E-1)[&rate=5.44080717420954E-4]:2.299266364678E-1,45[&rate=5.44080717420954E-4]:3.811943281174E-1)[&rate=5.44080717420954E-4]:2.616017122115E-1)[&rate=5.44080717420954E-4]:3.753053917912E-1,51[&rate=5.44080717420954E-4]:9.386493773257E-1)[&rate=5.44080717420954E-4]:5.00257547988E-2)[&rate=5.44080717420954E-4]:6.329598239585E-2,((52[&rate=5.44080717420954E-4]:6.298075510171E-1,((54[&rate=5.44080717420954E-4]:6.842143547202E-1,(42[&rate=5.44080717420954E-4]:4.789377228016E-1,47[&rate=5.44080717420954E-4]:4.953760789659E-1)[&rate=5.44080717420954E-4]:1.349581000087E-2)[&rate=5.44080717420954E-4]:2.11247762004E-2,40[&rate=5.44080717420954E-4]:5.135583090028E-1)[&rate=5.44080717420954E-4]:1.76523214617E-1)[&rate=5.44080717420954E-4]:1.889257007941E-1,(63[&rate=5.44080717420954E-4]:5.482576201063E-1,58[&rate=5.44080717420954E-4]:5.45517894079E-1)[&rate=5.44080717420954E-4]:3.088317960885E-1)[&rate=5.44080717420954E-4]:2.332378627091E-1)[&rate=5.44080717420954E-4]:1.077072336059E-1,((46[&rate=5.44080717420954E-4]:8.621142271694E-1,(49[&rate=5.44080717420954E-4]:7.24112919194E-1,41[&rate=5.44080717420954E-4]:6.967156589202E-1)[&rate=5.44080717420954E-4]:1.434807600301E-1)[&rate=5.44080717420954E-4]:1.147894087067E-1,((((27[&rate=5.44080717420954E-4]:2.572227902961E-1,4[&rate=5.44080717420954E-4]:8.462005057012E-2)[&rate=5.44080717420954E-4]:4.468000653378E-1,8[&rate=5.44080717420954E-4]:5.807351844011E-1)[&rate=5.44080717420954E-4]:2.949950313045E-1,(12[&rate=5.44080717420954E-4]:3.54836951724E-1,15[&rate=5.44080717420954E-4]:3.931931161077E-1)[&rate=5.44080717420954E-4]:5.291124420637E-1)[&rate=5.44080717420954E-4]:6.099591873042E-2,53[&rate=5.44080717420954E-4]:9.476850385456E-1)[&rate=5.44080717420954E-4]:3.743777541275E-2)[&rate=5.44080717420954E-4]:2.594870410173E-1)[&rate=5.44080717420954E-4]:6.805430427756E-3)[&rate=5.44080717420954E-4]:2.037869873216E-1,((((1[&rate=5.44080717420954E-4]:2.010633822104E-1,(26[&rate=5.44080717420954E-4]:7.83389269496E-1,19[&rate=5.44080717420954E-4]:7.587317352495E-1)[&rate=5.44080717420954E-4]:2.039754825774E-1)[&rate=5.44080717420954E-4]:7.76539166197E-2,22[&rate=5.44080717420954E-4]:1.059539216638E0)[&rate=5.44080717420954E-4]:4.059803352306E-1,(((18[&rate=5.44080717420954E-4]:6.155070095898E-1,23[&rate=5.44080717420954E-4]:6.346850917815E-1)[&rate=5.44080717420954E-4]:1.217396499097E-1,21[&rate=5.44080717420954E-4]:7.454658375815E-1)[&rate=5.44080717420954E-4]:2.780394355528E-1,(10[&rate=5.44080717420954E-4]:7.345365505442E-1,55[&rate=5.44080717420954E-4]:7.153584683524E-1)[&rate=5.44080717420954E-4]:2.04037215741E-1)[&rate=5.44080717420954E-4]:4.31055374625E-1)[&rate=5.44080717420954E-4]:9.010367070772E-5,39[&rate=5.44080717420954E-4]:3.039658199233E-1)[&rate=5.44080717420954E-4]:7.452412403462E-2)[&rate=5.44080717420954E-4]:3.21286518148E-2,((5[&rate=5.44080717420954E-4]:6.847964423148E-1,(9[&rate=5.44080717420954E-4]:6.164553535224E-1,13[&rate=5.44080717420954E-4]:6.548115179059E-1)[&rate=5.44080717420954E-4]:8.477944495672E-2)[&rate=5.44080717420954E-4]:2.540705675396E-1,(3[&rate=5.44080717420954E-4]:5.132300149214E-1,16[&rate=5.44080717420954E-4]:6.28298508072E-1)[&rate=5.44080717420954E-4]:3.735822004125E-1)[&rate=5.44080717420954E-4]:5.210666544114E-1)[&rate=5.44080717420954E-4]:2.653298912117E-1)[&rate=5.44080717420954E-4]:8.341497554733E-1,35[&rate=5.44080717420954E-4]:6.598699319553E-1)[&rate=5.44080717420954E-4]:8.962125317224E-3,34[&rate=5.44080717420954E-4]:4.693785053601E-1)[&rate=5.44080717420954E-4]:1.479989529371E-1,(30[&rate=5.44080717420954E-4]:5.362776366211E-1,(36[&rate=5.44080717420954E-4]:6.432147874125E-1,33[&rate=5.44080717420954E-4]:6.076956617297E-1)[&rate=5.44080717420954E-4]:4.333607325208E-2)[&rate=5.44080717420954E-4]:1.521380730423E-1)[&rate=5.44080717420954E-4]:2.858569876233E-2,((29[&rate=5.44080717420954E-4]:6.85399455082E-1,61[&rate=5.44080717420954E-4]:8.05618034317E-1)[&rate=5.44080717420954E-4]:1.15982799249E-2,((14[&rate=5.44080717420954E-4]:2.714947445253E0,62[&rate=5.44080717420954E-4]:6.868315683159E-1)[&rate=5.44080717420954E-4]:4.917230743507E-2,((24[&rate=5.44080717420954E-4]:8.446774697919E-1,(7[&rate=5.44080717420954E-4]:4.496418088496E-1,6[&rate=5.44080717420954E-4]:4.496418088496E-1)[&rate=5.44080717420954E-4]:2.881863458737E-1)[&rate=5.44080717420954E-4]:1.530942490756E-1,(2[&rate=5.44080717420954E-4]:6.047982559889E-1,((20[&rate=5.44080717420954E-4]:5.020984774346E-1,25[&rate=5.44080717420954E-4]:5.18536833599E-1)[&rate=5.44080717420954E-4]:1.947517134447E-1,28[&rate=5.44080717420954E-4]:7.516447114273E-1)[&rate=5.44080717420954E-4]:8.055080483562E-2)[&rate=5.44080717420954E-4]:2.094118190429E-1)[&rate=5.44080717420954E-4]:1.821142554368E0)[&rate=5.44080717420954E-4]:1.837090843632E-2)[&rate=5.44080717420954E-4]:2.000367341871E-2)[&rate=5.44080717420954E-4]:8.324788946214E-2,((31[&rate=5.44080717420954E-4]:5.763792096446E-1,37[&rate=5.44080717420954E-4]:5.763792096446E-1)[&rate=5.44080717420954E-4]:1.68396651396E-1,32[&rate=5.44080717420954E-4]:8.294753145926E-1)[&rate=5.44080717420954E-4]:1.101182455902E-1);
tree STATE_31082000 [&joint=-18001.551398679672,lnP=-18001.551398679672] = [&R] ((((((36[&rate=5.018924679959153E-4]:6.756948358535E-1,33[&rate=5.018924679959153E-4]:6.401757101707E-1)[&rate=5.018924679959153E-4]:2.874311045168E-2,30[&rate=5.018924679959153E-4]:5.541647222617E-1)[&rate=5.018924679959153E-4]:5.284949989192E-2,((38[&rate=5.018924679959153E-4]:5.782890530584E-1,((((((59[&rate=5.018924679959153E-4]:5.908262372881E-1,56[&rate=5.018924679959153E-4]:5.935659633154E-1)[&rate=5.018924679959153E-4]:1.066342359948E-1,60[&rate=5.018924679959153E-4]:7.029399253378E-1)[&rate=5.018924679959153E-4]:1.703660668186E-1,57[&rate=5.018924679959153E-4]:8.733059921564E-1)[&rate=5.018924679959153E-4]:6.540202508485E-1,(((1[&rate=5.018924679959153E-4]:6.716150618155E-2,(26[&rate=5.018924679959153E-4]:6.494283389174E-1,19[&rate=5.018924679959153E-4]:6.24770804671E-1)[&rate=5.018924679959153E-4]:2.040345371271E-1)[&rate=5.018924679959153E-4]:2.860451571532E-1,22[&rate=5.018924679959153E-4]:1.134028581143E0)[&rate=5.018924679959153E-4]:1.843188977785E-1,((((18[&rate=5.018924679959153E-4]:7.447023175953E-1,23[&rate=5.018924679959153E-4]:7.63880399787E-1)[&rate=5.018924679959153E-4]:8.791003982783E-2,21[&rate=5.018924679959153E-4]:8.408315355052E-1)[&rate=5.018924679959153E-4]:1.947142266461E-1,(10[&rate=5.018924679959153E-4]:7.246592446573E-1,55[&rate=5.018924679959153E-4]:7.054811624656E-1)[&rate=5.018924679959153E-4]:2.259550106447E-1)[&rate=5.018924679959153E-4]:1.892648929864E-1,39[&rate=5.018924679959153E-4]:7.412572363096E-2)[&rate=5.018924679959153E-4]:8.257791967407E-2)[&rate=5.018924679959153E-4]:1.24047257234E-1)[&rate=5.018924679959153E-4]:4.354694236354E-2,((((51[&rate=5.018924679959153E-4]:8.740139624251E-1,((44[&rate=5.018924679959153E-4]:5.246122507429E-1,43[&rate=5.018924679959153E-4]:5.273519767703E-1)[&rate=5.018924679959153E-4]:1.408172762704E-1,((50[&rate=5.018924679959153E-4]:3.077722379014E-1,48[&rate=5.018924679959153E-4]:3.899640187233E-1)[&rate=5.018924679959153E-4]:1.563805883635E-1,45[&rate=5.018924679959153E-4]:5.436048810595E-1)[&rate=5.018924679959153E-4]:1.437424541729E-1)[&rate=5.018924679959153E-4]:2.661186819872E-1)[&rate=5.018924679959153E-4]:6.598482864106E-2,(17[&rate=5.018924679959153E-4]:7.339800511597E-1,11[&rate=5.018924679959153E-4]:6.956238867761E-1)[&rate=5.018924679959153E-4]:3.265666851119E-1)[&rate=5.018924679959153E-4]:8.651643015853E-2,((52[&rate=5.018924679959153E-4]:8.890744101211E-1,((47[&rate=5.018924679959153E-4]:5.616352364657E-1,42[&rate=5.018924679959153E-4]:5.451968803013E-1)[&rate=5.018924679959153E-4]:8.539579246686E-2,(54[&rate=5.018924679959153E-4]:7.555065283042E-1,40[&rate=5.018924679959153E-4]:5.637257063865E-1)[&rate=5.018924679959153E-4]:6.686696638169E-2)[&rate=5.018924679959153E-4]:3.187557099557E-1)[&rate=5.018924679959153E-4]:1.622606041075E-2,(63[&rate=5.018924679959153E-4]:4.49428996228E-1,58[&rate=5.018924679959153E-4]:4.466892702007E-1)[&rate=5.018924679959153E-4]:4.942276386875E-1)[&rate=5.018924679959153E-4]:1.212147506928E-1)[&rate=5.018924679959153E-4]:2.273648647685E-1,((((46[&rate=5.018924679959153E-4]:5.12190285572E-1,41[&rate=5.018924679959153E-4]:4.902724773529E-1)[&rate=5.018924679959153E-4]:1.275885748754E-1,53[&rate=5.018924679959153E-4]:6.479980385298E-1)[&rate=5.018924679959153E-4]:4.237803167563E-2,49[&rate=5.018924679959153E-4]:6.876363441778E-1)[&rate=5.018924679959153E-4]:2.997309642782E-1,((8[&rate=5.018924679959153E-4]:5.895354899957E-1,(27[&rate=5.018924679959153E-4]:2.498618176154E-1,4[&rate=5.018924679959153E-4]:7.725907788941E-2)[&rate=5.018924679959153E-4]:4.629613436131E-1)[&rate=5.018924679959153E-4]:1.13667490651E-1,(12[&rate=5.018924679959153E-4]:5.092523630681E-1,15[&rate=5.018924679959153E-4]:5.476085274518E-1)[&rate=5.018924679959153E-4]:2.021697956606E-1)[&rate=5.018924679959153E-4]:2.759451497273E-1)[&rate=5.018924679959153E-4]:3.48704558359E-1)[&rate=5.018924679959153E-4]:6.219857882719E-2)[&rate=5.018924679959153E-4]:6.28069433358E-2,(3[&rate=5.018924679959153E-4]:1.293516782389E0,((5[&rate=5.018924679959153E-4]:6.813288915559E-1,16[&rate=5.018924679959153E-4]:7.44342590186E-1)[&rate=5.018924679959153E-4]:8.191801267512E-3,(9[&rate=5.018924679959153E-4]:5.703370844669E-1,13[&rate=5.018924679959153E-4]:6.086932488503E-1)[&rate=5.018924679959153E-4]:1.356219645209E-1)[&rate=5.018924679959153E-4]:6.560508840858E-1)[&rate=5.018924679959153E-4]:9.084827782232E-2)[&rate=5.018924679959153E-4]:1.966637188749E-1)[&rate=5.018924679959153E-4]:9.964861179975E-1,35[&rate=5.018924679959153E-4]:7.300263126084E-1)[&rate=5.018924679959153E-4]:5.403210091468E-3)[&rate=5.018924679959153E-4]:6.994737588531E-2,34[&rate=5.018924679959153E-4]:6.059233466727E-1)[&rate=5.018924679959153E-4]:2.313505601607E-3,((31[&rate=5.018924679959153E-4]:4.079549839908E-1,37[&rate=5.018924679959153E-4]:4.079549839908E-1)[&rate=5.018924679959153E-4]:1.281344747812E-1,32[&rate=5.018924679959153E-4]:6.20788912324E-1)[&rate=5.018924679959153E-4]:1.978304536116E-1)[&rate=5.018924679959153E-4]:3.607158982992E-2,((((62[&rate=5.018924679959153E-4]:5.699117384111E-1,14[&rate=5.018924679959153E-4]:2.598027615348E0)[&rate=5.018924679959153E-4]:1.627611522043E-1,29[&rate=5.018924679959153E-4]:6.75295841435E-1)[&rate=5.018924679959153E-4]:4.310753018903E-4,61[&rate=5.018924679959153E-4]:7.959454959718E-1)[&rate=5.018924679959153E-4]:4.478803355564E-3,(((20[&rate=5.018924679959153E-4]:6.081932345528E-1,25[&rate=5.018924679959153E-4]:6.246315907171E-1)[&rate=5.018924679959153E-4]:1.761767000887E-1,(28[&rate=5.018924679959153E-4]:7.405439695281E-1,(24[&rate=5.018924679959153E-4]:6.518559387532E-1,(7[&rate=5.018924679959153E-4]:3.224309566896E-1,6[&rate=5.018924679959153E-4]:3.224309566896E-1)[&rate=5.018924679959153E-4]:2.225756669951E-1)[&rate=5.018924679959153E-4]:4.485241433653E-2)[&rate=5.018924679959153E-4]:9.862048566136E-2)[&rate=5.018924679959153E-4]:3.232189333873E-1,2[&rate=5.018924679959153E-4]:9.349861283027E-1)[&rate=5.018924679959153E-4]:1.701945394619E0)[&rate=5.018924679959153E-4]:3.514097337798E-2);
tree STATE_31084000 [&joint=-18019.079397644124,lnP=-18019.079397644124] = [&R] (62[&rate=4.440328018831485E-4]:7.543994009051E-1,((((((31[&rate=4.440328018831485E-4]:4.150309613887E-1,37[&rate=4.440328018831485E-4]:4.150309613887E-1)[&rate=4.440328018831485E-4]:1.77550091785E-1,32[&rate=4.440328018831485E-4]:6.772805067257E-1)[&rate=4.440328018831485E-4]:1.407601076332E-1,(35[&rate=4.440328018831485E-4]:7.598157980063E-1,((30[&rate=4.440328018831485E-4]:5.132606901646E-1,36[&rate=4.440328018831485E-4]:6.635339142081E-1)[&rate=4.440328018831485E-4]:4.98344490282E-2,33[&rate=4.440328018831485E-4]:6.778492375535E-1)[&rate=4.440328018831485E-4]:6.830535826719E-2)[&rate=4.440328018831485E-4]:4.729585460389E-2)[&rate=4.440328018831485E-4]:2.819086722001E-3,(34[&rate=4.440328018831485E-4]:6.055009312498E-1,(38[&rate=4.440328018831485E-4]:1.328958070138E0,((((((1[&rate=4.440328018831485E-4]:6.816956588324E-2,(26[&rate=4.440328018831485E-4]:8.135256725117E-1,19[&rate=4.440328018831485E-4]:7.888681382652E-1)[&rate=4.440328018831485E-4]:4.094526323452E-2)[&rate=4.440328018831485E-4]:2.004547354008E-1,22[&rate=4.440328018831485E-4]:1.049446219092E0)[&rate=4.440328018831485E-4]:2.611692537158E-1,((((18[&rate=4.440328018831485E-4]:6.924786056065E-1,23[&rate=4.440328018831485E-4]:7.116566877982E-1)[&rate=4.440328018831485E-4]:6.919638915931E-2,21[&rate=4.440328018831485E-4]:7.698941728479E-1)[&rate=4.440328018831485E-4]:2.803750197534E-1,(10[&rate=4.440328018831485E-4]:7.441983582368E-1,55[&rate=4.440328018831485E-4]:7.250202760451E-1)[&rate=4.440328018831485E-4]:2.211393275152E-1)[&rate=4.440328018831485E-4]:1.364303291029E-1,39[&rate=4.440328018831485E-4]:3.601459019744E-2)[&rate=4.440328018831485E-4]:1.129570469943E-1)[&rate=4.440328018831485E-4]:1.067219791869E-1,(((((50[&rate=4.440328018831485E-4]:2.939341786733E-1,48[&rate=4.440328018831485E-4]:3.761259594951E-1)[&rate=4.440328018831485E-4]:3.116024092965E-1,((44[&rate=4.440328018831485E-4]:4.824514096949E-1,43[&rate=4.440328018831485E-4]:4.851911357223E-1)[&rate=4.440328018831485E-4]:7.972258407683E-2,45[&rate=4.440328018831485E-4]:5.840918019908E-1)[&rate=4.440328018831485E-4]:1.008968407735E-1)[&rate=4.440328018831485E-4]:3.6469317117E-1,(51[&rate=4.440328018831485E-4]:8.626151138887E-1,(17[&rate=4.440328018831485E-4]:6.255890393903E-1,11[&rate=4.440328018831485E-4]:5.872328750066E-1)[&rate=4.440328018831485E-4]:3.575740197039E-1)[&rate=4.440328018831485E-4]:1.076146452512E-1)[&rate=4.440328018831485E-4]:1.164440101351E-2,((52[&rate=4.440328018831485E-4]:6.65567463004E-1,((47[&rate=4.440328018831485E-4]:6.390446648731E-1,40[&rate=4.440328018831485E-4]:6.226063087088E-1)[&rate=4.440328018831485E-4]:4.555005546013E-2,(54[&rate=4.440328018831485E-4]:8.088841577797E-1,42[&rate=4.440328018831485E-4]:6.171033358619E-1)[&rate=4.440328018831485E-4]:5.105302830694E-2)[&rate=4.440328018831485E-4]:5.768507143791E-2)[&rate=4.440328018831485E-4]:2.385779377046E-1,(63[&rate=4.440328018831485E-4]:5.007869754125E-1,58[&rate=4.440328018831485E-4]:4.980472493851E-1)[&rate=4.440328018831485E-4]:4.417145896798E-1)[&rate=4.440328018831485E-4]:7.77287594448E-2)[&rate=4.440328018831485E-4]:5.002333012326E-2,((8[&rate=4.440328018831485E-4]:6.743035506171E-1,(27[&rate=4.440328018831485E-4]:2.812667320883E-1,4[&rate=4.440328018831485E-4]:1.086639923623E-1)[&rate=4.440328018831485E-4]:5.163244897617E-1)[&rate=4.440328018831485E-4]:8.774598851965E-2,((12[&rate=4.440328018831485E-4]:6.290011669428E-1,15[&rate=4.440328018831485E-4]:6.673573313265E-1)[&rate=4.440328018831485E-4]:8.398205791405E-2,(((46[&rate=4.440328018831485E-4]:5.923783226282E-1,49[&rate=4.440328018831485E-4]:5.978577746829E-1)[&rate=4.440328018831485E-4]:8.769930280584E-2,53[&rate=4.440328018831485E-4]:6.882968035164E-1)[&rate=4.440328018831485E-4]:3.020466218804E-3,41[&rate=4.440328018831485E-4]:6.611802834338E-1)[&rate=4.440328018831485E-4]:2.44056811493E-2)[&rate=4.440328018831485E-4]:5.728549236192E-2)[&rate=4.440328018831485E-4]:3.438205538797E-1)[&rate=4.440328018831485E-4]:2.155769480197E-1)[&rate=4.440328018831485E-4]:7.615856580738E-2,((56[&rate=4.440328018831485E-4]:7.299670714855E-1,(60[&rate=4.440328018831485E-4]:5.825158415727E-1,59[&rate=4.440328018831485E-4]:5.770363895177E-1)[&rate=4.440328018831485E-4]:1.501909559404E-1)[&rate=4.440328018831485E-4]:1.305712317537E-1,57[&rate=4.440328018831485E-4]:8.632780292668E-1)[&rate=4.440328018831485E-4]:7.15149495385E-1)[&rate=4.440328018831485E-4]:1.410659789445E-1,(3[&rate=4.440328018831485E-4]:1.272518710587E0,(((9[&rate=4.440328018831485E-4]:4.462509387302E-1,13[&rate=4.440328018831485E-4]:4.846071031137E-1)[&rate=4.440328018831485E-4]:2.643670336376E-1,5[&rate=4.440328018831485E-4]:6.941796162035E-1)[&rate=4.440328018831485E-4]:3.2081344861E-1,16[&rate=4.440328018831485E-4]:1.078006763444E0)[&rate=4.440328018831485E-4]:3.095804402935E-1)[&rate=4.440328018831485E-4]:1.976597245166E-1)[&rate=4.440328018831485E-4]:8.615193610624E-1)[&rate=4.440328018831485E-4]:3.207452714718E-1)[&rate=4.440328018831485E-4]:4.976256169848E-3)[&rate=4.440328018831485E-4]:1.364725047809E-3,(29[&rate=4.440328018831485E-4]:6.785847146291E-1,(((28[&rate=4.440328018831485E-4]:8.321323349808E-1,((24[&rate=4.440328018831485E-4]:7.065518043854E-1,(7[&rate=4.440328018831485E-4]:1.552694262793E-1,6[&rate=4.440328018831485E-4]:1.552694262793E-1)[&rate=4.440328018831485E-4]:4.444330630376E-1)[&rate=4.440328018831485E-4]:6.678688312251E-2,(20[&rate=4.440328018831485E-4]:6.11492934977E-1,25[&rate=4.440328018831485E-4]:6.279312911413E-1)[&rate=4.440328018831485E-4]:1.508868484213E-1)[&rate=4.440328018831485E-4]:1.495803103446E-2)[&rate=4.440328018831485E-4]:2.947687624388E-1,2[&rate=4.440328018831485E-4]:8.995038371455E-1)[&rate=4.440328018831485E-4]:1.640069248526E0,14[&rate=4.440328018831485E-4]:2.66834020896E0)[&rate=4.440328018831485E-4]:9.573743178659E-2)[&rate=4.440328018831485E-4]:4.295449204633E-3)[&rate=4.440328018831485E-4]:7.921650203113E-4,61[&rate=4.440328018831485E-4]:8.038909080889E-1)[&rate=4.440328018831485E-4]:1.335002287081E-2);
tree STATE_31086000 [&joint=-18009.87996376376,lnP=-18009.87996376376] = [&R] (((((31[&rate=4.976283137480506E-4]:2.533123169904E-1,37[&rate=4.976283137480506E-4]:2.533123169904E-1)[&rate=4.976283137480506E-4]:8.344280940147E-2,32[&rate=4.976283137480506E-4]:4.214545799439E-1)[&rate=4.976283137480506E-4]:2.485154600325E-1,35[&rate=4.976283137480506E-4]:6.590410782277E-1)[&rate=4.976283137480506E-4]:1.528696967831E-1,((29[&rate=4.976283137480506E-4]:6.752454256093E-1,(((14[&rate=4.976283137480506E-4]:2.503715653255E0,62[&rate=4.976283137480506E-4]:4.755997763178E-1)[&rate=4.976283137480506E-4]:2.245086129674E-1,(((24[&rate=4.976283137480506E-4]:7.736313860356E-1,(7[&rate=4.976283137480506E-4]:3.522736848222E-1,6[&rate=4.976283137480506E-4]:3.522736848222E-1)[&rate=4.976283137480506E-4]:3.145083861449E-1)[&rate=4.976283137480506E-4]:6.592831531094E-2,((20[&rate=4.976283137480506E-4]:4.904614902266E-1,25[&rate=4.976283137480506E-4]:5.06899846391E-1)[&rate=4.976283137480506E-4]:1.632210659151E-1,28[&rate=4.976283137480506E-4]:7.084770766898E-1)[&rate=4.976283137480506E-4]:1.749182410951E-1)[&rate=4.976283137480506E-4]:1.961108907232E-1,2[&rate=4.976283137480506E-4]:8.52108948234E-1)[&rate=4.976283137480506E-4]:1.7473481947E0)[&rate=4.976283137480506E-4]:2.356942138017E-2,(38[&rate=4.976283137480506E-4]:1.038291411383E0,(((((((52[&rate=4.976283137480506E-4]:6.051166398845E-1,(((45[&rate=4.976283137480506E-4]:4.049139014559E-1,43[&rate=4.976283137480506E-4]:3.857358192641E-1)[&rate=4.976283137480506E-4]:1.874653400429E-1,44[&rate=4.976283137480506E-4]:5.704614332796E-1)[&rate=4.976283137480506E-4]:5.673157446779E-2,(50[&rate=4.976283137480506E-4]:2.999695895733E-1,48[&rate=4.976283137480506E-4]:3.821613703952E-1)[&rate=4.976283137480506E-4]:2.696891715987E-1)[&rate=4.976283137480506E-4]:3.545787871253E-2)[&rate=4.976283137480506E-4]:3.439093080942E-1,((63[&rate=4.976283137480506E-4]:3.0102592618E-1,58[&rate=4.976283137480506E-4]:2.982862001527E-1)[&rate=4.976283137480506E-4]:4.913379430395E-1,(42[&rate=4.976283137480506E-4]:4.052735903841E-1,((54[&rate=4.976283137480506E-4]:5.687350579896E-1,47[&rate=4.976283137480506E-4]:3.933925922362E-1)[&rate=4.976283137480506E-4]:4.547197428127E-3,40[&rate=4.976283137480506E-4]:3.815014335E-1)[&rate=4.976283137480506E-4]:2.377215688409E-2)[&rate=4.976283137480506E-4]:4.090080870546E-1)[&rate=4.976283137480506E-4]:1.950182431428E-1)[&rate=4.976283137480506E-4]:3.348667488033E-2,(51[&rate=4.976283137480506E-4]:6.008797308625E-1,(17[&rate=4.976283137480506E-4]:6.51925196942E-1,11[&rate=4.976283137480506E-4]:6.135690325583E-1)[&rate=4.976283137480506E-4]:6.950247912606E-2)[&rate=4.976283137480506E-4]:3.816328919966E-1)[&rate=4.976283137480506E-4]:1.129098309607E-1,((46[&rate=4.976283137480506E-4]:8.1121334884E-1,(41[&rate=4.976283137480506E-4]:5.795603942506E-1,49[&rate=4.976283137480506E-4]:6.069576545244E-1)[&rate=4.976283137480506E-4]:2.097351463703E-1)[&rate=4.976283137480506E-4]:2.29538453582E-2,((53[&rate=4.976283137480506E-4]:6.576909870741E-1,((27[&rate=4.976283137480506E-4]:5.874686413593E-1,4[&rate=4.976283137480506E-4]:4.148659016333E-1)[&rate=4.976283137480506E-4]:1.568488909947E-1,8[&rate=4.976283137480506E-4]:6.210298611211E-1)[&rate=4.976283137480506E-4]:2.570222184329E-2)[&rate=4.976283137480506E-4]:3.56337277503E-2,(12[&rate=4.976283137480506E-4]:4.249091006974E-1,15[&rate=4.976283137480506E-4]:4.632652650811E-1)[&rate=4.976283137480506E-4]:2.656758880993E-1)[&rate=4.976283137480506E-4]:1.490616574561E-1)[&rate=4.976283137480506E-4]:3.379675883887E-1)[&rate=4.976283137480506E-4]:1.255527219254E-1,((((1[&rate=4.976283137480506E-4]:8.959579179357E-2,(26[&rate=4.976283137480506E-4]:7.967563708617E-1,19[&rate=4.976283137480506E-4]:7.720988366152E-1)[&rate=4.976283137480506E-4]:7.914079079483E-2)[&rate=4.976283137480506E-4]:1.126775624739E-1,22[&rate=4.976283137480506E-4]:9.830952720757E-1)[&rate=4.976283137480506E-4]:2.383084892385E-1,(((18[&rate=4.976283137480506E-4]:6.942705902046E-1,23[&rate=4.976283137480506E-4]:7.134486723963E-1)[&rate=4.976283137480506E-4]:6.143463069507E-2,21[&rate=4.976283137480506E-4]:7.639243989817E-1)[&rate=4.976283137480506E-4]:2.136213767216E-2,(10[&rate=4.976283137480506E-4]:6.553291751572E-1,55[&rate=4.976283137480506E-4]:6.361510929655E-1)[&rate=4.976283137480506E-4]:4.50258546475E-2)[&rate=4.976283137480506E-4]:4.251583205507E-1)[&rate=4.976283137480506E-4]:4.263158376455E-2,39[&rate=4.976283137480506E-4]:1.023915094624E-1)[&rate=4.976283137480506E-4]:1.26802844365E-1)[&rate=4.976283137480506E-4]:4.654012251281E-2,((59[&rate=4.976283137480506E-4]:4.855664642715E-1,(60[&rate=4.976283137480506E-4]:4.690800571563E-1,56[&rate=4.976283137480506E-4]:4.663403311287E-1)[&rate=4.976283137480506E-4]:2.196585917014E-2)[&rate=4.976283137480506E-4]:9.880058350525E-2,57[&rate=4.976283137480506E-4]:5.898464998317E-1)[&rate=4.976283137480506E-4]:9.324633189743E-1)[&rate=4.976283137480506E-4]:9.4620478831E-2,(3[&rate=4.976283137480506E-4]:8.41227556196E-1,((5[&rate=4.976283137480506E-4]:6.403193848455E-1,(9[&rate=4.976283137480506E-4]:5.569154035863E-1,13[&rate=4.976283137480506E-4]:5.952715679698E-1)[&rate=4.976283137480506E-4]:9.984233742351E-2)[&rate=4.976283137480506E-4]:7.677122980515E-2,16[&rate=4.976283137480506E-4]:7.801043132807E-1)[&rate=4.976283137480506E-4]:1.761917360658E-1)[&rate=4.976283137480506E-4]:5.263876729479E-1)[&rate=4.976283137480506E-4]:6.734159082665E-1)[&rate=4.976283137480506E-4]:6.01173509096E-1)[&rate=4.976283137480506E-4]:8.944664124311E-3)[&rate=4.976283137480506E-4]:6.033642367829E-3,(((33[&rate=4.976283137480506E-4]:5.110868442173E-1,36[&rate=4.976283137480506E-4]:5.466059699002E-1)[&rate=4.976283137480506E-4]:1.650705448089E-1,30[&rate=4.976283137480506E-4]:5.614032906655E-1)[&rate=4.976283137480506E-4]:9.544806961623E-2,61[&rate=4.976283137480506E-4]:7.770699395167E-1)[&rate=4.976283137480506E-4]:2.44277076954E-2)[&rate=4.976283137480506E-4]:2.216406487297E-3)[&rate=4.976283137480506E-4]:6.477378987123E-3,34[&rate=4.976283137480506E-4]:6.189346020854E-1);
tree STATE_31088000 [&joint=-18001.156577083053,lnP=-18001.156577083053] = [&R] ((29[&rate=5.264011834815031E-4]:6.908895076307E-1,62[&rate=5.264011834815031E-4]:7.48266556811E-1)[&rate=5.264011834815031E-4]:1.028299648212E-2,((61[&rate=5.264011834815031E-4]:7.263508169046E-1,(((20[&rate=5.264011834815031E-4]:2.605843288039E-1,25[&rate=5.264011834815031E-4]:2.770226849682E-1)[&rate=5.264011834815031E-4]:4.945500107014E-1,(28[&rate=5.264011834815031E-4]:8.042103519895E-1,(24[&rate=5.264011834815031E-4]:5.672315309207E-1,(7[&rate=5.264011834815031E-4]:1.850894873015E-1,6[&rate=5.264011834815031E-4]:1.850894873015E-1)[&rate=5.264011834815031E-4]:2.752927285507E-1)[&rate=5.264011834815031E-4]:1.931432046304E-1)[&rate=5.264011834815031E-4]:5.71850806376E-3)[&rate=5.264011834815031E-4]:1.449745109356E-1,2[&rate=5.264011834815031E-4]:7.275061107148E-1)[&rate=5.264011834815031E-4]:1.835351929784E0)[&rate=5.264011834815031E-4]:8.800207182424E-2,((((33[&rate=5.264011834815031E-4]:5.841816583308E-1,36[&rate=5.264011834815031E-4]:6.197007840137E-1)[&rate=5.264011834815031E-4]:1.363546610986E-1,30[&rate=5.264011834815031E-4]:6.057822210687E-1)[&rate=5.264011834815031E-4]:3.379348970895E-2,((34[&rate=5.264011834815031E-4]:5.337527154274E-1,((31[&rate=5.264011834815031E-4]:2.331161332331E-1,37[&rate=5.264011834815031E-4]:2.331161332331E-1)[&rate=5.264011834815031E-4]:2.607102699208E-1,32[&rate=5.264011834815031E-4]:5.785258567059E-1)[&rate=5.264011834815031E-4]:1.656093723826E-1)[&rate=5.264011834815031E-4]:1.086441355051E-3,35[&rate=5.264011834815031E-4]:7.342927086949E-1)[&rate=5.264011834815031E-4]:3.369830262909E-2)[&rate=5.264011834815031E-4]:4.699225629695E-2,(14[&rate=5.264011834815031E-4]:2.745475469725E0,(38[&rate=5.264011834815031E-4]:8.199604198118E-1,((((((51[&rate=5.264011834815031E-4]:5.800595835378E-1,(17[&rate=5.264011834815031E-4]:4.755512267297E-1,11[&rate=5.264011834815031E-4]:4.371950623461E-1)[&rate=5.264011834815031E-4]:2.250563020136E-1)[&rate=5.264011834815031E-4]:3.752159775022E-1,(((63[&rate=5.264011834815031E-4]:3.881297485543E-1,58[&rate=5.264011834815031E-4]:3.853900225269E-1)[&rate=5.264011834815031E-4]:3.446454893414E-1,(((40[&rate=5.264011834815031E-4]:7.917854614245E-2,42[&rate=5.264011834815031E-4]:7.917854614245E-2)[&rate=5.264011834815031E-4]:5.014262323743E-1,47[&rate=5.264011834815031E-4]:5.970431346812E-1)[&rate=5.264011834815031E-4]:1.365379417473E-4,54[&rate=5.264011834815031E-4]:7.725221383763E-1)[&rate=5.264011834815031E-4]:1.739517296563E-1)[&rate=5.264011834815031E-4]:2.792314324127E-2,(((48[&rate=5.264011834815031E-4]:5.983843230506E-1,50[&rate=5.264011834815031E-4]:5.161925422288E-1)[&rate=5.264011834815031E-4]:3.985869018525E-4,45[&rate=5.264011834815031E-4]:5.960431839251E-1)[&rate=5.264011834815031E-4]:6.14240671387E-2,(52[&rate=5.264011834815031E-4]:3.548136216691E-1,(44[&rate=5.264011834815031E-4]:9.460687984048E-2,43[&rate=5.264011834815031E-4]:9.734660586784E-2)[&rate=5.264011834815031E-4]:3.17740988404E-1)[&rate=5.264011834815031E-4]:2.232015746002E-1)[&rate=5.264011834815031E-4]:1.44327020484E-1)[&rate=5.264011834815031E-4]:2.329333442867E-1)[&rate=5.264011834815031E-4]:1.988523556219E-1,((41[&rate=5.264011834815031E-4]:7.044452432512E-1,(53[&rate=5.264011834815031E-4]:6.969693201745E-1,46[&rate=5.264011834815031E-4]:6.887501420922E-1)[&rate=5.264011834815031E-4]:3.76129093781E-2)[&rate=5.264011834815031E-4]:1.788883831222E-2,(((49[&rate=5.264011834815031E-4]:6.397958727619E-1,8[&rate=5.264011834815031E-4]:6.315766946799E-1)[&rate=5.264011834815031E-4]:9.846643843914E-3,(27[&rate=5.264011834815031E-4]:2.345990767887E-1,4[&rate=5.264011834815031E-4]:6.199633706272E-2)[&rate=5.264011834815031E-4]:5.301119329679E-1)[&rate=5.264011834815031E-4]:3.620205969582E-2,(12[&rate=5.264011834815031E-4]:6.069894777739E-1,15[&rate=5.264011834815031E-4]:6.453456421576E-1)[&rate=5.264011834815031E-4]:7.885509852775E-2)[&rate=5.264011834815031E-4]:6.388676553557E-2)[&rate=5.264011834815031E-4]:4.865883556464E-1)[&rate=5.264011834815031E-4]:1.435824273148E-1,(((1[&rate=5.264011834815031E-4]:7.202254898929E-2,(26[&rate=5.264011834815031E-4]:6.275449560167E-1,19[&rate=5.264011834815031E-4]:6.028874217702E-1)[&rate=5.264011834815031E-4]:2.307789628356E-1)[&rate=5.264011834815031E-4]:6.232140544459E-2,22[&rate=5.264011834815031E-4]:9.151658722421E-1)[&rate=5.264011834815031E-4]:3.167708874829E-1,((((18[&rate=5.264011834815031E-4]:2.416815958018E-1,23[&rate=5.264011834815031E-4]:2.608596779936E-1)[&rate=5.264011834815031E-4]:5.877640353593E-1,21[&rate=5.264011834815031E-4]:8.376648092432E-1)[&rate=5.264011834815031E-4]:2.587009520259E-2,(10[&rate=5.264011834815031E-4]:6.854226202585E-1,55[&rate=5.264011834815031E-4]:6.662445380667E-1)[&rate=5.264011834815031E-4]:9.318077733814E-2)[&rate=5.264011834815031E-4]:3.299369598972E-1,39[&rate=5.264011834815031E-4]:4.278693283636E-2)[&rate=5.264011834815031E-4]:2.750599127232E-2)[&rate=5.264011834815031E-4]:2.356365979503E-1)[&rate=5.264011834815031E-4]:1.880898272817E-2,(((60[&rate=5.264011834815031E-4]:2.868373773686E-1,59[&rate=5.264011834815031E-4]:2.813579253136E-1)[&rate=5.264011834815031E-4]:3.805758301449E-2,56[&rate=5.264011834815031E-4]:3.221552343555E-1)[&rate=5.264011834815031E-4]:3.161415437704E-1,57[&rate=5.264011834815031E-4]:6.410365041534E-1)[&rate=5.264011834815031E-4]:9.302773430995E-1)[&rate=5.264011834815031E-4]:7.386705290284E-2,(3[&rate=5.264011834815031E-4]:7.396439871812E-1,((5[&rate=5.264011834815031E-4]:6.297522815796E-1,(9[&rate=5.264011834815031E-4]:3.360456728811E-1,13[&rate=5.264011834815031E-4]:3.744018372646E-1)[&rate=5.264011834815031E-4]:3.101449648629E-1)[&rate=5.264011834815031E-4]:6.975602728869E-2,16[&rate=5.264011834815031E-4]:7.625220074984E-1)[&rate=5.264011834815031E-4]:9.219047283338E-2)[&rate=5.264011834815031E-4]:6.562218444814E-1)[&rate=5.264011834815031E-4]:4.268343141768E-1)[&rate=5.264011834815031E-4]:8.131862827899E-1)[&rate=5.264011834815031E-4]:2.658542346675E-2)[&rate=5.264011834815031E-4]:7.566342419295E-3)[&rate=5.264011834815031E-4]:7.038194618856E-3);
tree STATE_31090000 [&joint=-18008.540943193715,lnP=-18008.540943193715] = [&R] (61[&rate=5.493821705511788E-4]:8.658895143848E-1,(((29[&rate=5.493821705511788E-4]:5.903158625442E-1,((((24[&rate=5.493821705511788E-4]:8.03528690948E-1,(7[&rate=5.493821705511788E-4]:1.651435972052E-1,6[&rate=5.493821705511788E-4]:1.651435972052E-1)[&rate=5.493821705511788E-4]:5.315357786743E-1)[&rate=5.493821705511788E-4]:9.481174799993E-2,28[&rate=5.493821705511788E-4]:9.421760553863E-1)[&rate=5.493821705511788E-4]:1.964013301788E-1,(20[&rate=5.493821705511788E-4]:6.474595403506E-1,25[&rate=5.493821705511788E-4]:6.63897896515E-1)[&rate=5.493821705511788E-4]:4.363233246665E-1)[&rate=5.493821705511788E-4]:1.241482505647E-1,2[&rate=5.493821705511788E-4]:1.035328375856E0)[&rate=5.493821705511788E-4]:1.511713289518E0)[&rate=5.493821705511788E-4]:5.05315665533E-2,(((34[&rate=5.493821705511788E-4]:5.223288456374E-1,35[&rate=5.493821705511788E-4]:7.217823975499E-1)[&rate=5.493821705511788E-4]:2.102926356228E-2,((31[&rate=5.493821705511788E-4]:3.016104059081E-1,37[&rate=5.493821705511788E-4]:3.016104059081E-1)[&rate=5.493821705511788E-4]:1.054471156938E-1,32[&rate=5.493821705511788E-4]:4.917569751539E-1)[&rate=5.493821705511788E-4]:2.619836477069E-1)[&rate=5.493821705511788E-4]:1.54410236745E-2,((30[&rate=5.493821705511788E-4]:5.899678011913E-1,36[&rate=5.493821705511788E-4]:7.402410252348E-1)[&rate=5.493821705511788E-4]:3.125954475387E-3,33[&rate=5.493821705511788E-4]:7.078478540273E-1)[&rate=5.493821705511788E-4]:3.674362857369E-2)[&rate=5.493821705511788E-4]:1.101004485714E-2)[&rate=5.493821705511788E-4]:4.821089291327E-2,(((38[&rate=5.493821705511788E-4]:1.319863420212E0,((((39[&rate=5.493821705511788E-4]:3.286881595779E-2,(((18[&rate=5.493821705511788E-4]:5.517935527388E-1,23[&rate=5.493821705511788E-4]:5.709716349305E-1)[&rate=5.493821705511788E-4]:2.123774764583E-1,21[&rate=5.493821705511788E-4]:7.723902072792E-1)[&rate=5.493821705511788E-4]:1.133713805409E-1,(10[&rate=5.493821705511788E-4]:6.733675995248E-1,55[&rate=5.493821705511788E-4]:6.541895173331E-1)[&rate=5.493821705511788E-4]:1.27462481446E-1)[&rate=5.493821705511788E-4]:2.977921596445E-1)[&rate=5.493821705511788E-4]:9.653559230326E-2,((60[&rate=5.493821705511788E-4]:4.289336741889E-1,(59[&rate=5.493821705511788E-4]:2.009602539076E-1,56[&rate=5.493821705511788E-4]:2.03699979935E-1)[&rate=5.493821705511788E-4]:2.224939682263E-1)[&rate=5.493821705511788E-4]:1.077001375408E-1,57[&rate=5.493821705511788E-4]:5.366338117297E-1)[&rate=5.493821705511788E-4]:8.393459389971E-1)[&rate=5.493821705511788E-4]:8.177428033413E-2,(((1[&rate=5.493821705511788E-4]:1.051593162557E-1,22[&rate=5.493821705511788E-4]:8.859812340639E-1)[&rate=5.493821705511788E-4]:2.786020511298E-2,(26[&rate=5.493821705511788E-4]:8.109403823418E-1,19[&rate=5.493821705511788E-4]:7.862828480954E-1)[&rate=5.493821705511788E-4]:1.083805088898E-1)[&rate=5.493821705511788E-4]:3.709734251982E-1,((((48[&rate=5.493821705511788E-4]:4.443365491088E-1,50[&rate=5.493821705511788E-4]:3.62144768287E-1)[&rate=5.493821705511788E-4]:4.067843530935E-2,(44[&rate=5.493821705511788E-4]:3.015033625035E-1,(45[&rate=5.493821705511788E-4]:2.66368198148E-1,43[&rate=5.493821705511788E-4]:2.471901159562E-1)[&rate=5.493821705511788E-4]:5.705297257462E-2)[&rate=5.493821705511788E-4]:1.588540876682E-1)[&rate=5.493821705511788E-4]:3.099445276896E-1,(((51[&rate=5.493821705511788E-4]:5.796187187589E-1,(17[&rate=5.493821705511788E-4]:4.630225467892E-1,11[&rate=5.493821705511788E-4]:4.246663824055E-1)[&rate=5.493821705511788E-4]:2.371441171753E-1)[&rate=5.493821705511788E-4]:1.256192664948E-1,(((47[&rate=5.493821705511788E-4]:4.375550156642E-1,42[&rate=5.493821705511788E-4]:4.211166594999E-1)[&rate=5.493821705511788E-4]:4.528979751084E-2,(54[&rate=5.493821705511788E-4]:6.419422217025E-1,40[&rate=5.493821705511788E-4]:4.501613997848E-1)[&rate=5.493821705511788E-4]:1.624505722593E-2)[&rate=5.493821705511788E-4]:2.516252462324E-1,(63[&rate=5.493821705511788E-4]:3.847525355957E-1,58[&rate=5.493821705511788E-4]:3.820128095683E-1)[&rate=5.493821705511788E-4]:3.113613594283E-1)[&rate=5.493821705511788E-4]:4.748025461338E-2)[&rate=5.493821705511788E-4]:2.628327763733E-3,52[&rate=5.493821705511788E-4]:7.078663130174E-1)[&rate=5.493821705511788E-4]:4.901418268541E-3)[&rate=5.493821705511788E-4]:2.815196795187E-1,((41[&rate=5.493821705511788E-4]:6.822145874811E-1,46[&rate=5.493821705511788E-4]:7.041323957002E-1)[&rate=5.493821705511788E-4]:2.011458584861E-1,(((12[&rate=5.493821705511788E-4]:6.916477054119E-1,15[&rate=5.493821705511788E-4]:7.300038697956E-1)[&rate=5.493821705511788E-4]:9.967139484557E-2,8[&rate=5.493821705511788E-4]:7.830999221754E-1)[&rate=5.493821705511788E-4]:6.312539428843E-2,((49[&rate=5.493821705511788E-4]:7.443132511169E-1,53[&rate=5.493821705511788E-4]:7.470529771445E-1)[&rate=5.493821705511788E-4]:2.093854411672E-2,(27[&rate=5.493821705511788E-4]:1.95787771647E-1,4[&rate=5.493821705511788E-4]:2.3185031921E-2)[&rate=5.493821705511788E-4]:6.845325167375E-1)[&rate=5.493821705511788E-4]:8.919269931226E-2)[&rate=5.493821705511788E-4]:5.631321169513E-2)[&rate=5.493821705511788E-4]:1.657214853854E-1)[&rate=5.493821705511788E-4]:1.206644398718E-1)[&rate=5.493821705511788E-4]:8.800765983645E-2)[&rate=5.493821705511788E-4]:9.850109502915E-2,(((3[&rate=5.493821705511788E-4]:4.122047005614E-1,16[&rate=5.493821705511788E-4]:5.27273193712E-1)[&rate=5.493821705511788E-4]:2.416862094467E-1,5[&rate=5.493821705511788E-4]:7.059457045286E-1)[&rate=5.493821705511788E-4]:1.016139468826E-1,(9[&rate=5.493821705511788E-4]:4.252518975005E-1,13[&rate=5.493821705511788E-4]:4.63608061884E-1)[&rate=5.493821705511788E-4]:3.98746110075E-1)[&rate=5.493821705511788E-4]:5.514352007063E-1)[&rate=5.493821705511788E-4]:1.015663088643E0)[&rate=5.493821705511788E-4]:3.287404191129E-1,14[&rate=5.493821705511788E-4]:2.760932606448E0)[&rate=5.493821705511788E-4]:4.43313634213E-3,62[&rate=5.493821705511788E-4]:7.372498658537E-1)[&rate=5.493821705511788E-4]:9.185505337443E-3)[&rate=5.493821705511788E-4]:5.661261313906E-2);
tree STATE_31092000 [&joint=-18013.221777758048,lnP=-18013.221777758048] = [&R] (((((20[&rate=6.248747722055579E-4]:3.723078565107E-1,25[&rate=6.248747722055579E-4]:3.887462126751E-1)[&rate=6.248747722055579E-4]:4.734643947872E-1,(28[&rate=6.248747722055579E-4]:8.385051014147E-1,(24[&rate=6.248747722055579E-4]:7.885910481097E-1,(7[&rate=6.248747722055579E-4]:2.268069456248E-1,6[&rate=6.248747722055579E-4]:2.268069456248E-1)[&rate=6.248747722055579E-4]:4.549347874165E-1)[&rate=6.248747722055579E-4]:6.078436866541E-3)[&rate=6.248747722055579E-4]:6.206167043127E-2)[&rate=6.248747722055579E-4]:4.584048069064E-1,2[&rate=6.248747722055579E-4]:1.131574318478E0)[&rate=6.248747722055579E-4]:1.507588778822E0,(((31[&rate=6.248747722055579E-4]:2.304931049909E-1,37[&rate=6.248747722055579E-4]:2.304931049909E-1)[&rate=6.248747722055579E-4]:2.855409421417E-1,32[&rate=6.248747722055579E-4]:6.007335006847E-1)[&rate=6.248747722055579E-4]:1.764740475282E-1,((35[&rate=6.248747722055579E-4]:7.265845621737E-1,(30[&rate=6.248747722055579E-4]:5.957086987062E-1,(36[&rate=6.248747722055579E-4]:6.553214223503E-1,33[&rate=6.248747722055579E-4]:6.198022966674E-1)[&rate=6.248747722055579E-4]:9.06605003994E-2)[&rate=6.248747722055579E-4]:2.460562921215E-3)[&rate=6.248747722055579E-4]:3.930357920048E-2,34[&rate=6.248747722055579E-4]:5.664345894617E-1)[&rate=6.248747722055579E-4]:3.904450899852E-4)[&rate=6.248747722055579E-4]:4.45740085527E-2)[&rate=6.248747722055579E-4]:5.603666606403E-2,((61[&rate=6.248747722055579E-4]:7.496548864991E-1,((38[&rate=6.248747722055579E-4]:7.50159611115E-1,(((39[&rate=6.248747722055579E-4]:3.793307545912E-2,(((18[&rate=6.248747722055579E-4]:3.413501603815E-1,23[&rate=6.248747722055579E-4]:3.605282425733E-1)[&rate=6.248747722055579E-4]:2.03479492961E-1,21[&rate=6.248747722055579E-4]:5.530488314247E-1)[&rate=6.248747722055579E-4]:2.924964456467E-1,(10[&rate=6.248747722055579E-4]:6.857950455072E-1,55[&rate=6.248747722055579E-4]:6.666169633155E-1)[&rate=6.248747722055579E-4]:7.481872471491E-2)[&rate=6.248747722055579E-4]:3.430727298945E-1)[&rate=6.248747722055579E-4]:1.55923023057E-1,(((59[&rate=6.248747722055579E-4]:3.894176964725E-1,(56[&rate=6.248747722055579E-4]:2.21479155353E-1,60[&rate=6.248747722055579E-4]:2.242188813806E-1)[&rate=6.248747722055579E-4]:1.706782671468E-1)[&rate=6.248747722055579E-4]:8.625497750989E-2,57[&rate=6.248747722055579E-4]:4.811521260373E-1)[&rate=6.248747722055579E-4]:8.974279167694E-1,((((((40[&rate=6.248747722055579E-4]:1.862868002371E-1,42[&rate=6.248747722055579E-4]:1.862868002371E-1)[&rate=6.248747722055579E-4]:6.663650198155E-2,(54[&rate=6.248747722055579E-4]:3.577176852004E-1,47[&rate=6.248747722055579E-4]:1.82375219447E-1)[&rate=6.248747722055579E-4]:8.698643893607E-2)[&rate=6.248747722055579E-4]:4.073423336829E-1,(63[&rate=6.248747722055579E-4]:2.108154893099E-1,58[&rate=6.248747722055579E-4]:2.080757632825E-1)[&rate=6.248747722055579E-4]:4.275323383726E-1)[&rate=6.248747722055579E-4]:1.673971075059E-1,((51[&rate=6.248747722055579E-4]:3.662678946299E-1,(17[&rate=6.248747722055579E-4]:3.51964586962E-1,11[&rate=6.248747722055579E-4]:3.136084225783E-1)[&rate=6.248747722055579E-4]:1.348512528735E-1)[&rate=6.248747722055579E-4]:3.297556221654E-1,((52[&rate=6.248747722055579E-4]:6.024755895096E-1,((48[&rate=6.248747722055579E-4]:3.16915786762E-1,50[&rate=6.248747722055579E-4]:2.347240059401E-1)[&rate=6.248747722055579E-4]:1.486208154184E-1,45[&rate=6.248747722055579E-4]:4.62796876153E-1)[&rate=6.248747722055579E-4]:2.19130768151E-1)[&rate=6.248747722055579E-4]:1.06281850346E-2,(44[&rate=6.248747722055579E-4]:4.048831252173E-1,43[&rate=6.248747722055579E-4]:4.076228512447E-1)[&rate=6.248747722055579E-4]:2.657548959022E-1)[&rate=6.248747722055579E-4]:8.291974225119E-2)[&rate=6.248747722055579E-4]:7.136525400938E-2)[&rate=6.248747722055579E-4]:2.057066026861E-1,(((((27[&rate=6.248747722055579E-4]:4.943897234219E-1,4[&rate=6.248747722055579E-4]:3.217869836959E-1)[&rate=6.248747722055579E-4]:3.237900987501E-1,8[&rate=6.248747722055579E-4]:6.948921509391E-1)[&rate=6.248747722055579E-4]:7.158127947825E-2,49[&rate=6.248747722055579E-4]:7.746926084994E-1)[&rate=6.248747722055579E-4]:7.389799866364E-2,(53[&rate=6.248747722055579E-4]:7.422569701177E-1,(12[&rate=6.248747722055579E-4]:3.246762732337E-1,15[&rate=6.248747722055579E-4]:3.630324376173E-1)[&rate=6.248747722055579E-4]:4.148409708564E-1)[&rate=6.248747722055579E-4]:1.09073363073E-1)[&rate=6.248747722055579E-4]:1.153281291025E-2,(41[&rate=6.248747722055579E-4]:6.617895078114E-1,46[&rate=6.248747722055579E-4]:6.837073160305E-1)[&rate=6.248747722055579E-4]:1.709366519882E-1)[&rate=6.248747722055579E-4]:1.951637342393E-1)[&rate=6.248747722055579E-4]:6.912244230658E-2,((1[&rate=6.248747722055579E-4]:9.662182147826E-2,22[&rate=6.248747722055579E-4]:8.774437392865E-1)[&rate=6.248747722055579E-4]:7.700267732352E-2,(26[&rate=6.248747722055579E-4]:8.469097844598E-1,19[&rate=6.248747722055579E-4]:8.222522502133E-1)[&rate=6.248747722055579E-4]:1.13016084205E-1)[&rate=6.248747722055579E-4]:2.57634412886E-1)[&rate=6.248747722055579E-4]:8.156770646123E-2)[&rate=6.248747722055579E-4]:6.185139817519E-2)[&rate=6.248747722055579E-4]:1.844937601174E-1,((3[&rate=6.248747722055579E-4]:7.349020247574E-1,16[&rate=6.248747722055579E-4]:8.49970517908E-1)[&rate=6.248747722055579E-4]:7.562253698E-2,(5[&rate=6.248747722055579E-4]:7.346020305953E-1,(9[&rate=6.248747722055579E-4]:4.494609597232E-1,13[&rate=6.248747722055579E-4]:4.878171241067E-1)[&rate=6.248747722055579E-4]:3.015794270364E-1)[&rate=6.248747722055579E-4]:1.279773256626E-1)[&rate=6.248747722055579E-4]:5.650855708687E-1)[&rate=6.248747722055579E-4]:3.772892045365E-1)[&rate=6.248747722055579E-4]:7.372501935849E-1,29[&rate=6.248747722055579E-4]:5.142456457061E-1)[&rate=6.248747722055579E-4]:1.15190661558E-1)[&rate=6.248747722055579E-4]:7.082415135241E-2,(62[&rate=6.248747722055579E-4]:6.560177797413E-1,14[&rate=6.248747722055579E-4]:2.684133656678E0)[&rate=6.248747722055579E-4]:1.016197280556E-1)[&rate=6.248747722055579E-4]:3.821350191804E-2);
tree STATE_31094000 [&joint=-18013.78662851119,lnP=-18013.78662851119] = [&R] ((((14[&rate=5.434491441059138E-4]:2.595240211778E0,29[&rate=5.434491441059138E-4]:5.097472856605E-1)[&rate=5.434491441059138E-4]:8.778297631256E-2,((((24[&rate=5.434491441059138E-4]:6.707979258301E-1,(7[&rate=5.434491441059138E-4]:1.262424347563E-1,6[&rate=5.434491441059138E-4]:1.262424347563E-1)[&rate=5.434491441059138E-4]:4.377061760053E-1)[&rate=5.434491441059138E-4]:9.288911131724E-2,28[&rate=5.434491441059138E-4]:8.075226535857E-1)[&rate=5.434491441059138E-4]:3.181276307189E-2,(20[&rate=5.434491441059138E-4]:3.567977333565E-1,25[&rate=5.434491441059138E-4]:3.732360895209E-1)[&rate=5.434491441059138E-4]:4.277431627531E-1)[&rate=5.434491441059138E-4]:2.568180567854E-1,2[&rate=5.434491441059138E-4]:8.687562131689E-1)[&rate=5.434491441059138E-4]:1.685499851634E0)[&rate=5.434491441059138E-4]:8.529022327469E-2,((38[&rate=5.434491441059138E-4]:7.987751102774E-1,(((39[&rate=5.434491441059138E-4]:2.650121265557E-2,(((18[&rate=5.434491441059138E-4]:6.139642538863E-1,21[&rate=5.434491441059138E-4]:6.221834319683E-1)[&rate=5.434491441059138E-4]:1.449705663056E-1,23[&rate=5.434491441059138E-4]:7.781129023835E-1)[&rate=5.434491441059138E-4]:8.382476400125E-2,(10[&rate=5.434491441059138E-4]:6.690390926553E-1,55[&rate=5.434491441059138E-4]:6.498610104636E-1)[&rate=5.434491441059138E-4]:9.700816277059E-2)[&rate=5.434491441059138E-4]:3.262073818871E-1)[&rate=5.434491441059138E-4]:9.301688711959E-2,((((((52[&rate=5.434491441059138E-4]:3.146615216759E-1,(44[&rate=5.434491441059138E-4]:4.215489488168E-2,43[&rate=5.434491441059138E-4]:4.489462090904E-2)[&rate=5.434491441059138E-4]:3.300408733696E-1)[&rate=5.434491441059138E-4]:2.846013960334E-1,((48[&rate=5.434491441059138E-4]:3.739429356282E-1,45[&rate=5.434491441059138E-4]:3.712032096009E-1)[&rate=5.434491441059138E-4]:1.753369035068E-1,50[&rate=5.434491441059138E-4]:4.670880583132E-1)[&rate=5.434491441059138E-4]:1.321748593961E-1)[&rate=5.434491441059138E-4]:2.365284618707E-1,((51[&rate=5.434491441059138E-4]:4.747964538789E-1,(17[&rate=5.434491441059138E-4]:2.107705597977E-1,11[&rate=5.434491441059138E-4]:1.724143954141E-1)[&rate=5.434491441059138E-4]:3.845738392867E-1)[&rate=5.434491441059138E-4]:2.963738376832E-1,(((42[&rate=5.434491441059138E-4]:1.256125720928E-1,40[&rate=5.434491441059138E-4]:1.256125720928E-1)[&rate=5.434491441059138E-4]:6.153621791896E-2,(54[&rate=5.434491441059138E-4]:2.838753730857E-1,47[&rate=5.434491441059138E-4]:1.085329073323E-1)[&rate=5.434491441059138E-4]:9.505423884384E-2)[&rate=5.434491441059138E-4]:4.247994254836E-1,(63[&rate=5.434491441059138E-4]:1.712053618146E-1,58[&rate=5.434491441059138E-4]:1.684656357873E-1)[&rate=5.434491441059138E-4]:4.188250454616E-1)[&rate=5.434491441059138E-4]:2.194960486695E-1)[&rate=5.434491441059138E-4]:6.46210880179E-2)[&rate=5.434491441059138E-4]:1.825494606923E-1,((((12[&rate=5.434491441059138E-4]:3.962600738127E-1,15[&rate=5.434491441059138E-4]:4.346162381964E-1)[&rate=5.434491441059138E-4]:3.189564182787E-1,49[&rate=5.434491441059138E-4]:7.152164920914E-1)[&rate=5.434491441059138E-4]:4.943843251402E-2,(53[&rate=5.434491441059138E-4]:6.622627741729E-1,((27[&rate=5.434491441059138E-4]:2.741667756142E-1,4[&rate=5.434491441059138E-4]:1.015640358882E-1)[&rate=5.434491441059138E-4]:3.598628825537E-1,8[&rate=5.434491441059138E-4]:5.107419869349E-1)[&rate=5.434491441059138E-4]:1.405618831283E-1)[&rate=5.434491441059138E-4]:1.051318764601E-1)[&rate=5.434491441059138E-4]:9.705306925447E-2,(41[&rate=5.434491441059138E-4]:7.837598704384E-1,46[&rate=5.434491441059138E-4]:8.056776786575E-1)[&rate=5.434491441059138E-4]:5.055086314763E-2)[&rate=5.434491441059138E-4]:2.388246272343E-1)[&rate=5.434491441059138E-4]:3.855764588234E-2,((60[&rate=5.434491441059138E-4]:4.485412960297E-1,(59[&rate=5.434491441059138E-4]:3.563508022165E-1,56[&rate=5.434491441059138E-4]:3.590905282439E-1)[&rate=5.434491441059138E-4]:8.671104175826E-2)[&rate=5.434491441059138E-4]:2.55228123881E-1,57[&rate=5.434491441059138E-4]:7.037694199107E-1)[&rate=5.434491441059138E-4]:6.07923586792E-1)[&rate=5.434491441059138E-4]:2.958507859679E-2,(26[&rate=5.434491441059138E-4]:9.819071068028E-1,(19[&rate=5.434491441059138E-4]:8.970390437573E-1,(1[&rate=5.434491441059138E-4]:4.411366622087E-2,22[&rate=5.434491441059138E-4]:8.249355840291E-1)[&rate=5.434491441059138E-4]:9.128154191991E-2)[&rate=5.434491441059138E-4]:6.02105287991E-2)[&rate=5.434491441059138E-4]:2.79918923702E-1)[&rate=5.434491441059138E-4]:2.481535694144E-2)[&rate=5.434491441059138E-4]:5.70662403215E-2,(((16[&rate=5.434491441059138E-4]:7.093474158946E-1,(9[&rate=5.434491441059138E-4]:3.250522747026E-1,13[&rate=5.434491441059138E-4]:3.634084390861E-1)[&rate=5.434491441059138E-4]:3.377197987262E-1)[&rate=5.434491441059138E-4]:6.470157858838E-2,5[&rate=5.434491441059138E-4]:7.110352958528E-1)[&rate=5.434491441059138E-4]:1.860528790895E-1,3[&rate=5.434491441059138E-4]:8.450333804218E-1)[&rate=5.434491441059138E-4]:3.288112336475E-1)[&rate=5.434491441059138E-4]:6.276702222357E-1)[&rate=5.434491441059138E-4]:7.137571310072E-1,62[&rate=5.434491441059138E-4]:5.967451314712E-1)[&rate=5.434491441059138E-4]:1.434524029569E-1)[&rate=5.434491441059138E-4]:5.658430304839E-3,(61[&rate=5.434491441059138E-4]:8.086966117717E-1,(34[&rate=5.434491441059138E-4]:6.042752016251E-1,((36[&rate=5.434491441059138E-4]:6.950082711988E-1,(33[&rate=5.434491441059138E-4]:6.239915095754E-1,30[&rate=5.434491441059138E-4]:5.092374112147E-1)[&rate=5.434491441059138E-4]:3.549763594057E-2)[&rate=5.434491441059138E-4]:5.840553320951E-2,(35[&rate=5.434491441059138E-4]:6.655887350835E-1,((31[&rate=5.434491441059138E-4]:4.401573013144E-1,37[&rate=5.434491441059138E-4]:4.401573013144E-1)[&rate=5.434491441059138E-4]:1.014830320508E-1,32[&rate=5.434491441059138E-4]:6.263397869173E-1)[&rate=5.434491441059138E-4]:5.017790991497E-2)[&rate=5.434491441059138E-4]:6.596714582756E-2)[&rate=5.434491441059138E-4]:7.217287262655E-2)[&rate=5.434491441059138E-4]:1.316457954544E-2)[&rate=5.434491441059138E-4]:8.830157929296E-7);
tree STATE_31096000 [&joint=-18014.68319776931,lnP=-18014.68319776931] = [&R] ((((35[&rate=5.862034073454946E-4]:6.511086249093E-1,((31[&rate=5.862034073454946E-4]:3.590592234908E-1,37[&rate=5.862034073454946E-4]:3.590592234908E-1)[&rate=5.862034073454946E-4]:6.69306594283E-2,32[&rate=5.862034073454946E-4]:5.106893364711E-1)[&rate=5.862034073454946E-4]:1.513482501869E-1)[&rate=5.862034073454946E-4]:1.774268355961E-1,((30[&rate=5.862034073454946E-4]:5.389917046033E-1,(36[&rate=5.862034073454946E-4]:6.608708136646E-1,33[&rate=5.862034073454946E-4]:6.253516879817E-1)[&rate=5.862034073454946E-4]:2.839411498225E-2)[&rate=5.862034073454946E-4]:1.362414552314E-1,(34[&rate=5.862034073454946E-4]:5.842286918874E-1,(38[&rate=5.862034073454946E-4]:9.869665375414E-1,((((((((52[&rate=5.862034073454946E-4]:6.852594133301E-1,(44[&rate=5.862034073454946E-4]:2.415868047662E-1,43[&rate=5.862034073454946E-4]:2.443265307936E-1)[&rate=5.862034073454946E-4]:5.012068551393E-1)[&rate=5.862034073454946E-4]:2.41418490179E-2,((50[&rate=5.862034073454946E-4]:5.38419236054E-1,45[&rate=5.862034073454946E-4]:6.178712908485E-1)[&rate=5.862034073454946E-4]:1.097790267284E-1,48[&rate=5.862034073454946E-4]:7.303900436042E-1)[&rate=5.862034073454946E-4]:6.120299956565E-2)[&rate=5.862034073454946E-4]:1.711397998492E-1,(51[&rate=5.862034073454946E-4]:7.737539762308E-1,(17[&rate=5.862034073454946E-4]:3.171819901375E-1,11[&rate=5.862034073454946E-4]:2.788258257538E-1)[&rate=5.862034073454946E-4]:5.771199312989E-1)[&rate=5.862034073454946E-4]:1.067870859664E-1)[&rate=5.862034073454946E-4]:5.250941804515E-2,((42[&rate=5.862034073454946E-4]:2.841016895373E-1,(40[&rate=5.862034073454946E-4]:2.593698499333E-1,(54[&rate=5.862034073454946E-4]:3.104557040653E-1,47[&rate=5.862034073454946E-4]:1.351132383119E-1)[&rate=5.862034073454946E-4]:1.406949677857E-1)[&rate=5.862034073454946E-4]:2.473183960407E-2)[&rate=5.862034073454946E-4]:5.127893271244E-1,(63[&rate=5.862034073454946E-4]:2.433068262491E-1,58[&rate=5.862034073454946E-4]:2.405671002217E-1)[&rate=5.862034073454946E-4]:5.316663821936E-1)[&rate=5.862034073454946E-4]:1.964334361834E-1)[&rate=5.862034073454946E-4]:7.664476351898E-2,(((41[&rate=5.862034073454946E-4]:6.982462206165E-1,46[&rate=5.862034073454946E-4]:7.201640288356E-1)[&rate=5.862034073454946E-4]:8.822033109081E-2,(12[&rate=5.862034073454946E-4]:5.178637025387E-1,15[&rate=5.862034073454946E-4]:5.562198669224E-1)[&rate=5.862034073454946E-4]:2.960001094425E-1)[&rate=5.862034073454946E-4]:1.054400305267E-1,(8[&rate=5.862034073454946E-4]:7.033051522389E-1,(49[&rate=5.862034073454946E-4]:6.814463487674E-1,(53[&rate=5.862034073454946E-4]:2.632657169132E-1,(27[&rate=5.862034073454946E-4]:1.809608020948E-1,4[&rate=5.862034073454946E-4]:8.358062368744E-3)[&rate=5.862034073454946E-4]:1.946336819417E-1)[&rate=5.862034073454946E-4]:4.209203578818E-1)[&rate=5.862034073454946E-4]:3.007798155354E-2)[&rate=5.862034073454946E-4]:2.077795121869E-1)[&rate=5.862034073454946E-4]:1.725831820754E-1)[&rate=5.862034073454946E-4]:1.332353733191E-1,(39[&rate=5.862034073454946E-4]:3.204648629736E-2,((((18[&rate=5.862034073454946E-4]:4.182332329788E-1,23[&rate=5.862034073454946E-4]:4.374113151706E-1)[&rate=5.862034073454946E-4]:5.42165408393E-2,21[&rate=5.862034073454946E-4]:4.806689519002E-1)[&rate=5.862034073454946E-4]:4.950224891466E-1,(10[&rate=5.862034073454946E-4]:7.212318101709E-1,55[&rate=5.862034073454946E-4]:7.020537279792E-1)[&rate=5.862034073454946E-4]:1.695281240266E-1)[&rate=5.862034073454946E-4]:2.015421987095E-1,((1[&rate=5.862034073454946E-4]:6.95795861773E-2,(26[&rate=5.862034073454946E-4]:7.121525334387E-1,19[&rate=5.862034073454946E-4]:6.874949991922E-1)[&rate=5.862034073454946E-4]:1.437284226016E-1)[&rate=5.862034073454946E-4]:1.179383601786E-1,22[&rate=5.862034073454946E-4]:9.683398641642E-1)[&rate=5.862034073454946E-4]:2.198526797018E-1)[&rate=5.862034073454946E-4]:5.497778047794E-3)[&rate=5.862034073454946E-4]:1.191033088654E-1)[&rate=5.862034073454946E-4]:2.631808424991E-2,((59[&rate=5.862034073454946E-4]:2.855861298447E-1,(60[&rate=5.862034073454946E-4]:1.984393715992E-1,56[&rate=5.862034073454946E-4]:1.956996455716E-1)[&rate=5.862034073454946E-4]:9.262621030039E-2)[&rate=5.862034073454946E-4]:5.846296528608E-1,57[&rate=5.862034073454946E-4]:8.756952347604E-1)[&rate=5.862034073454946E-4]:5.483479871181E-1)[&rate=5.862034073454946E-4]:3.26607231647E-1,((((9[&rate=5.862034073454946E-4]:3.106430242517E-1,13[&rate=5.862034073454946E-4]:3.489991886352E-1)[&rate=5.862034073454946E-4]:5.149005333734E-1,5[&rate=5.862034073454946E-4]:8.091052014608E-1)[&rate=5.862034073454946E-4]:1.806869264969E-1,16[&rate=5.862034073454946E-4]:1.052805826588E0)[&rate=5.862034073454946E-4]:1.532042266687E-2,3[&rate=5.862034073454946E-4]:9.530577561041E-1)[&rate=5.862034073454946E-4]:5.482776289283E-1)[&rate=5.862034073454946E-4]:4.883708785366E-1)[&rate=5.862034073454946E-4]:6.41464564706E-1)[&rate=5.862034073454946E-4]:1.996621658105E-2)[&rate=5.862034073454946E-4]:2.488700012442E-2)[&rate=5.862034073454946E-4]:8.564038418547E-3,(61[&rate=5.862034073454946E-4]:7.310283292857E-1,(14[&rate=5.862034073454946E-4]:2.623328074301E0,62[&rate=5.862034073454946E-4]:5.952121973642E-1)[&rate=5.862034073454946E-4]:7.297460186685E-2)[&rate=5.862034073454946E-4]:9.78744483269E-2)[&rate=5.862034073454946E-4]:1.052729300006E-2,(29[&rate=5.862034073454946E-4]:4.565751441896E-1,((28[&rate=5.862034073454946E-4]:8.813341577249E-1,((24[&rate=5.862034073454946E-4]:6.602061929727E-1,(7[&rate=5.862034073454946E-4]:6.767856333711E-2,6[&rate=5.862034073454946E-4]:6.767856333711E-2)[&rate=5.862034073454946E-4]:4.85678314567E-1)[&rate=5.862034073454946E-4]:1.101422096313E-1,(20[&rate=5.862034073454946E-4]:4.052419278201E-1,25[&rate=5.862034073454946E-4]:4.216802839845E-1)[&rate=5.862034073454946E-4]:3.541475706742E-1)[&rate=5.862034073454946E-4]:6.715013868258E-2)[&rate=5.862034073454946E-4]:5.070887340167E-1,2[&rate=5.862034073454946E-4]:1.161025631468E0)[&rate=5.862034073454946E-4]:1.252275315551E0)[&rate=5.862034073454946E-4]:2.626363471881E-1);
tree STATE_31098000 [&joint=-18010.06297716201,lnP=-18010.06297716201] = [&R] (((61[&rate=5.813223528669291E-4]:7.311835403684E-1,(34[&rate=5.813223528669291E-4]:3.96803558344E-1,14[&rate=5.813223528669291E-4]:2.553334735827E0)[&rate=5.813223528669291E-4]:1.431231514233E-1)[&rate=5.813223528669291E-4]:4.534132675555E-2,(((28[&rate=5.813223528669291E-4]:9.243119068382E-1,((20[&rate=5.813223528669291E-4]:4.410307033207E-1,25[&rate=5.813223528669291E-4]:4.574690594851E-1)[&rate=5.813223528669291E-4]:4.172406197657E-1,(24[&rate=5.813223528669291E-4]:6.094448295332E-1,(7[&rate=5.813223528669291E-4]:2.402601364291E-1,6[&rate=5.813223528669291E-4]:2.402601364291E-1)[&rate=5.813223528669291E-4]:2.623353780356E-1)[&rate=5.813223528669291E-4]:2.597853976629E-1)[&rate=5.813223528669291E-4]:1.124606320369E-2)[&rate=5.813223528669291E-4]:2.310227890148E-1,2[&rate=5.813223528669291E-4]:9.279374355789E-1)[&rate=5.813223528669291E-4]:1.611524446395E0,29[&rate=5.813223528669291E-4]:5.827360791442E-1)[&rate=5.813223528669291E-4]:7.357020874484E-2)[&rate=5.813223528669291E-4]:1.017858638429E-1,(62[&rate=5.813223528669291E-4]:7.78290238789E-1,((((31[&rate=5.813223528669291E-4]:2.672056747361E-1,37[&rate=5.813223528669291E-4]:2.672056747361E-1)[&rate=5.813223528669291E-4]:2.44993279235E-1,32[&rate=5.813223528669291E-4]:5.968984075231E-1)[&rate=5.813223528669291E-4]:1.649274173143E-1,(30[&rate=5.813223528669291E-4]:5.658114361572E-1,(36[&rate=5.813223528669291E-4]:6.410401871978E-1,33[&rate=5.813223528669291E-4]:6.055210615149E-1)[&rate=5.813223528669291E-4]:7.5044473003E-2)[&rate=5.813223528669291E-4]:5.667012638521E-2)[&rate=5.813223528669291E-4]:2.856969668807E-2,(35[&rate=5.813223528669291E-4]:7.42247887367E-1,(38[&rate=5.813223528669291E-4]:1.155714929612E0,((((((18[&rate=5.813223528669291E-4]:3.14517244878E-1,23[&rate=5.813223528669291E-4]:3.336953270698E-1)[&rate=5.813223528669291E-4]:2.153004209204E-1,21[&rate=5.813223528669291E-4]:5.380368438805E-1)[&rate=5.813223528669291E-4]:1.284141957531E-1,(10[&rate=5.813223528669291E-4]:3.279970130239E-1,55[&rate=5.813223528669291E-4]:3.088189308321E-1)[&rate=5.813223528669291E-4]:2.535225197606E-1)[&rate=5.813223528669291E-4]:6.052148791571E-1,(((1[&rate=5.813223528669291E-4]:1.770126642822E-1,(26[&rate=5.813223528669291E-4]:8.673324865558E-1,19[&rate=5.813223528669291E-4]:8.426749523094E-1)[&rate=5.813223528669291E-4]:9.598154758928E-2)[&rate=5.813223528669291E-4]:3.373412231536E-2,22[&rate=5.813223528669291E-4]:9.915687044058E-1)[&rate=5.813223528669291E-4]:2.285465615782E-1,39[&rate=5.813223528669291E-4]:5.84714303676E-2)[&rate=5.813223528669291E-4]:6.25095569165E-2)[&rate=5.813223528669291E-4]:9.782728826847E-2,((((((42[&rate=5.813223528669291E-4]:6.413134722919E-1,(40[&rate=5.813223528669291E-4]:2.599066217899E-1,(54[&rate=5.813223528669291E-4]:3.071064509403E-1,47[&rate=5.813223528669291E-4]:1.317639851869E-1)[&rate=5.813223528669291E-4]:1.445809927674E-1)[&rate=5.813223528669291E-4]:3.81406850502E-1)[&rate=5.813223528669291E-4]:1.221841223806E-1,(63[&rate=5.813223528669291E-4]:2.119659363897E-1,58[&rate=5.813223528669291E-4]:2.092262103623E-1)[&rate=5.813223528669291E-4]:5.296138500637E-1)[&rate=5.813223528669291E-4]:8.646157435967E-2,(51[&rate=5.813223528669291E-4]:4.173593273976E-1,(17[&rate=5.813223528669291E-4]:3.140276673934E-1,11[&rate=5.813223528669291E-4]:2.756715030097E-1)[&rate=5.813223528669291E-4]:2.238796052097E-1)[&rate=5.813223528669291E-4]:3.723258690318E-1)[&rate=5.813223528669291E-4]:2.213160484261E-1,(((44[&rate=5.813223528669291E-4]:6.076549801889E-2,43[&rate=5.813223528669291E-4]:6.350522404625E-2)[&rate=5.813223528669291E-4]:6.547736097522E-1,52[&rate=5.813223528669291E-4]:6.580048611957E-1)[&rate=5.813223528669291E-4]:1.348340155911E-1,((50[&rate=5.813223528669291E-4]:5.944825064678E-1,45[&rate=5.813223528669291E-4]:6.739345612623E-1)[&rate=5.813223528669291E-4]:1.197943998525E-2,48[&rate=5.813223528669291E-4]:6.886537272749E-1)[&rate=5.813223528669291E-4]:1.863769303338E-1)[&rate=5.813223528669291E-4]:2.181623680687E-1)[&rate=5.813223528669291E-4]:9.684345062792E-2,(((((27[&rate=5.813223528669291E-4]:3.195523797866E-1,4[&rate=5.813223528669291E-4]:1.469496400606E-1)[&rate=5.813223528669291E-4]:4.518788726048E-1,(53[&rate=5.813223528669291E-4]:2.81043447734E-1,8[&rate=5.813223528669291E-4]:2.700845436243E-1)[&rate=5.813223528669291E-4]:3.780590375341E-1)[&rate=5.813223528669291E-4]:7.268079664034E-2,49[&rate=5.813223528669291E-4]:7.290435558808E-1)[&rate=5.813223528669291E-4]:1.234159049744E-1,(12[&rate=5.813223528669291E-4]:2.99822726796E-1,15[&rate=5.813223528669291E-4]:3.381788911797E-1)[&rate=5.813223528669291E-4]:5.526367340592E-1)[&rate=5.813223528669291E-4]:6.887729895492E-3,(41[&rate=5.813223528669291E-4]:6.551431523013E-1,46[&rate=5.813223528669291E-4]:6.770609605204E-1)[&rate=5.813223528669291E-4]:1.768067781756E-1)[&rate=5.813223528669291E-4]:3.306892855546E-1)[&rate=5.813223528669291E-4]:9.427979344683E-2,(((56[&rate=5.813223528669291E-4]:1.934322186836E-1,60[&rate=5.813223528669291E-4]:1.961719447112E-1)[&rate=5.813223528669291E-4]:3.963954395714E-2,59[&rate=5.813223528669291E-4]:2.303320366134E-1)[&rate=5.813223528669291E-4]:3.377722763709E-2,57[&rate=5.813223528669291E-4]:2.695887163054E-1)[&rate=5.813223528669291E-4]:1.187330293173E0)[&rate=5.813223528669291E-4]:8.464608539976E-3)[&rate=5.813223528669291E-4]:1.681963240774E-1,(((9[&rate=5.813223528669291E-4]:2.713160504804E-1,13[&rate=5.813223528669291E-4]:3.096722148639E-1)[&rate=5.813223528669291E-4]:4.699608519799E-1,5[&rate=5.813223528669291E-4]:7.24838546296E-1)[&rate=5.813223528669291E-4]:1.113636359171E-1,(16[&rate=5.813223528669291E-4]:3.846916969249E-1,3[&rate=5.813223528669291E-4]:2.696232037743E-1)[&rate=5.813223528669291E-4]:5.145241839184E-1)[&rate=5.813223528669291E-4]:6.0011748591E-1)[&rate=5.813223528669291E-4]:7.741897820374E-1)[&rate=5.813223528669291E-4]:4.31281816202E-1)[&rate=5.813223528669291E-4]:3.721867240979E-2)[&rate=5.813223528669291E-4]:6.986193037815E-2)[&rate=5.813223528669291E-4]:3.717896212334E-2);
tree STATE_31100000 [&joint=-18014.898901069795,lnP=-18014.898901069795] = [&R] ((36[&rate=5.23856878334936E-4]:7.031326455587E-1,(33[&rate=5.23856878334936E-4]:4.126520677888E-1,30[&rate=5.23856878334936E-4]:2.978979694281E-1)[&rate=5.23856878334936E-4]:2.54961452087E-1)[&rate=5.23856878334936E-4]:1.403792757638E-1,(((((31[&rate=5.23856878334936E-4]:1.829722099847E-1,37[&rate=5.23856878334936E-4]:1.829722099847E-1)[&rate=5.23856878334936E-4]:9.713687760336E-2,32[&rate=5.23856878334936E-4]:3.648085411401E-1)[&rate=5.23856878334936E-4]:3.250234962862E-1,(38[&rate=5.23856878334936E-4]:1.187797563987E0,(((((60[&rate=5.23856878334936E-4]:4.55838919589E-2,56[&rate=5.23856878334936E-4]:4.284416593131E-2)[&rate=5.23856878334936E-4]:1.329395338435E-1,59[&rate=5.23856878334936E-4]:1.730439737474E-1)[&rate=5.23856878334936E-4]:4.434892976124E-2,57[&rate=5.23856878334936E-4]:2.228723555636E-1)[&rate=5.23856878334936E-4]:1.139436381819E0,((39[&rate=5.23856878334936E-4]:4.554034251535E-2,(((1[&rate=5.23856878334936E-4]:4.694375507315E-2,(26[&rate=5.23856878334936E-4]:7.6360874065E-1,19[&rate=5.23856878334936E-4]:7.389512064036E-1)[&rate=5.23856878334936E-4]:6.963638428609E-2)[&rate=5.23856878334936E-4]:1.373849912189E-1,22[&rate=5.23856878334936E-4]:9.651506641002E-1)[&rate=5.23856878334936E-4]:1.04715993034E-1,((21[&rate=5.23856878334936E-4]:6.037930445296E-1,(23[&rate=5.23856878334936E-4]:1.820117378433E-1,18[&rate=5.23856878334936E-4]:1.628336556516E-1)[&rate=5.23856878334936E-4]:4.32740210796E-1)[&rate=5.23856878334936E-4]:2.295204178877E-1,(10[&rate=5.23856878334936E-4]:5.500608738026E-1,55[&rate=5.23856878334936E-4]:5.308827916109E-1)[&rate=5.23856878334936E-4]:1.983210817655E-1)[&rate=5.23856878334936E-4]:2.255942906072E-1)[&rate=5.23856878334936E-4]:1.373175209975E-1)[&rate=5.23856878334936E-4]:7.003180322022E-2,((((((63[&rate=5.23856878334936E-4]:3.698494653087E-1,58[&rate=5.23856878334936E-4]:3.671097392813E-1)[&rate=5.23856878334936E-4]:4.789115474663E-1,52[&rate=5.23856878334936E-4]:8.104048483913E-1)[&rate=5.23856878334936E-4]:4.804311859538E-2,((40[&rate=5.23856878334936E-4]:3.907443173812E-1,54[&rate=5.23856878334936E-4]:5.82525139299E-1)[&rate=5.23856878334936E-4]:3.201087875784E-1,(47[&rate=5.23856878334936E-4]:5.174479286628E-2,42[&rate=5.23856878334936E-4]:3.53064367019E-2)[&rate=5.23856878334936E-4]:6.755466682577E-1)[&rate=5.23856878334936E-4]:2.078688346299E-1)[&rate=5.23856878334936E-4]:4.60495960585E-2,((48[&rate=5.23856878334936E-4]:4.20744662196E-1,(50[&rate=5.23856878334936E-4]:2.742836673045E-1,45[&rate=5.23856878334936E-4]:3.53735722099E-1)[&rate=5.23856878334936E-4]:6.426921406965E-2)[&rate=5.23856878334936E-4]:3.641988628542E-1,(44[&rate=5.23856878334936E-4]:3.43755228106E-1,43[&rate=5.23856878334936E-4]:3.464949541334E-1)[&rate=5.23856878334936E-4]:4.165307626978E-1)[&rate=5.23856878334936E-4]:2.017458188168E-1)[&rate=5.23856878334936E-4]:1.673264580337E-2,(51[&rate=5.23856878334936E-4]:5.612543120859E-1,(17[&rate=5.23856878334936E-4]:4.39130160708E-1,11[&rate=5.23856878334936E-4]:4.007739963243E-1)[&rate=5.23856878334936E-4]:2.426720965835E-1)[&rate=5.23856878334936E-4]:3.599758967627E-1)[&rate=5.23856878334936E-4]:1.044497246528E-1,(((27[&rate=5.23856878334936E-4]:3.725562431394E-1,4[&rate=5.23856878334936E-4]:1.999535034134E-1)[&rate=5.23856878334936E-4]:5.707718727616E-1,((12[&rate=5.23856878334936E-4]:4.345380890249E-1,15[&rate=5.23856878334936E-4]:4.728942534086E-1)[&rate=5.23856878334936E-4]:3.616033757205E-1,(8[&rate=5.23856878334936E-4]:6.133783710976E-1,53[&rate=5.23856878334936E-4]:6.243372752073E-1)[&rate=5.23856878334936E-4]:1.745439155657E-1)[&rate=5.23856878334936E-4]:3.21181580049E-2)[&rate=5.23856878334936E-4]:1.105509048601E-1,((49[&rate=5.23856878334936E-4]:5.98836327572E-1,41[&rate=5.23856878334936E-4]:5.714390672982E-1)[&rate=5.23856878334936E-4]:9.736056813068E-3,46[&rate=5.23856878334936E-4]:6.030929323304E-1)[&rate=5.23856878334936E-4]:3.302381432253E-1)[&rate=5.23856878334936E-4]:1.690611867129E-1)[&rate=5.23856878334936E-4]:8.167303415188E-2)[&rate=5.23856878334936E-4]:1.612491816005E-4)[&rate=5.23856878334936E-4]:1.897175762969E-1,(5[&rate=5.23856878334936E-4]:7.647487690626E-1,((16[&rate=5.23856878334936E-4]:6.425421846769E-1,3[&rate=5.23856878334936E-4]:5.274736915263E-1)[&rate=5.23856878334936E-4]:1.604610285692E-1,(9[&rate=5.23856878334936E-4]:2.462040524801E-1,13[&rate=5.23856878334936E-4]:2.845602168636E-1)[&rate=5.23856878334936E-4]:5.102238183002E-1)[&rate=5.23856878334936E-4]:2.475925444662E-2)[&rate=5.23856878334936E-4]:5.900172706446E-1)[&rate=5.23856878334936E-4]:8.878260448276E-1)[&rate=5.23856878334936E-4]:3.358543701383E-1)[&rate=5.23856878334936E-4]:4.315204058132E-2,35[&rate=5.23856878334936E-4]:7.220551162589E-1)[&rate=5.23856878334936E-4]:8.888628068895E-2,(34[&rate=5.23856878334936E-4]:6.020556495919E-1,(((61[&rate=5.23856878334936E-4]:6.00981385118E-1,62[&rate=5.23856878334936E-4]:5.381398550634E-1)[&rate=5.23856878334936E-4]:1.445487564358E-1,29[&rate=5.23856878334936E-4]:6.253115623189E-1)[&rate=5.23856878334936E-4]:3.389573019149E-2,((((28[&rate=5.23856878334936E-4]:8.459947760754E-1,(24[&rate=5.23856878334936E-4]:7.150690053601E-1,(7[&rate=5.23856878334936E-4]:2.345081265936E-1,6[&rate=5.23856878334936E-4]:2.345081265936E-1)[&rate=5.23856878334936E-4]:3.73711563698E-1)[&rate=5.23856878334936E-4]:8.709015427689E-2)[&rate=5.23856878334936E-4]:4.568702667168E-2,(20[&rate=5.23856878334936E-4]:3.260784977586E-1,25[&rate=5.23856878334936E-4]:3.42516853923E-1)[&rate=5.23856878334936E-4]:5.108087844404E-1)[&rate=5.23856878334936E-4]:2.855103262668E-1,2[&rate=5.23856878334936E-4]:9.497948687398E-1)[&rate=5.23856878334936E-4]:1.531746750777E0,14[&rate=5.23856878334936E-4]:2.610308742805E0)[&rate=5.23856878334936E-4]:1.343914758226E-1)[&rate=5.23856878334936E-4]:1.388660844763E-2)[&rate=5.23856878334936E-4]:9.432195443499E-3)[&rate=5.23856878334936E-4]:1.071260087747E-2);
tree STATE_31102000 [&joint=-18001.245436130946,lnP=-18001.245436130946] = [&R] ((((36[&rate=4.5988345906816636E-4]:7.433147475784E-1,33[&rate=4.5988345906816636E-4]:7.077956218955E-1)[&rate=4.5988345906816636E-4]:3.691744993374E-2,30[&rate=4.5988345906816636E-4]:6.299589734686E-1)[&rate=4.5988345906816636E-4]:1.195750132306E-1,(((61[&rate=4.5988345906816636E-4]:7.87250035353E-1,(((((24[&rate=4.5988345906816636E-4]:9.937853828505E-1,(7[&rate=4.5988345906816636E-4]:5.007757930977E-1,6[&rate=4.5988345906816636E-4]:5.007757930977E-1)[&rate=4.5988345906816636E-4]:3.861602746843E-1)[&rate=4.5988345906816636E-4]:4.535298176897E-2,(20[&rate=4.5988345906816636E-4]:7.317417182234E-1,25[&rate=4.5988345906816636E-4]:7.481800743877E-1)[&rate=4.5988345906816636E-4]:2.964377422864E-1)[&rate=4.5988345906816636E-4]:1.555957253918E-2,28[&rate=4.5988345906816636E-4]:1.098533553597E0)[&rate=4.5988345906816636E-4]:1.89735018252E-1,2[&rate=4.5988345906816636E-4]:1.060871311575E0)[&rate=4.5988345906816636E-4]:1.498243507045E0,62[&rate=4.5988345906816636E-4]:6.597660649712E-1)[&rate=4.5988345906816636E-4]:6.464244032723E-2)[&rate=4.5988345906816636E-4]:3.304403335724E-2,(14[&rate=4.5988345906816636E-4]:2.693665877959E0,(29[&rate=4.5988345906816636E-4]:5.161816037944E-1,34[&rate=4.5988345906816636E-4]:4.451433524282E-1)[&rate=4.5988345906816636E-4]:9.199134804722E-2)[&rate=4.5988345906816636E-4]:9.190253763369E-2)[&rate=4.5988345906816636E-4]:1.407894434105E-2,((38[&rate=4.5988345906816636E-4]:1.061554869294E0,((((39[&rate=4.5988345906816636E-4]:9.148207904078E-2,(((1[&rate=4.5988345906816636E-4]:3.620238071354E-2,(26[&rate=4.5988345906816636E-4]:6.334076387052E-1,19[&rate=4.5988345906816636E-4]:6.087501044588E-1)[&rate=4.5988345906816636E-4]:1.890961118712E-1)[&rate=4.5988345906816636E-4]:4.449559687066E-2,22[&rate=4.5988345906816636E-4]:8.615198953924E-1)[&rate=4.5988345906816636E-4]:2.345201514223E-1,((21[&rate=4.5988345906816636E-4]:5.099803650067E-1,(23[&rate=4.5988345906816636E-4]:3.29127192493E-1,18[&rate=4.5988345906816636E-4]:3.099491103013E-1)[&rate=4.5988345906816636E-4]:1.918120766233E-1)[&rate=4.5988345906816636E-4]:3.752381661958E-1,(10[&rate=4.5988345906816636E-4]:7.07011503131E-1,55[&rate=4.5988345906816636E-4]:6.878334209392E-1)[&rate=4.5988345906816636E-4]:9.327552122227E-2)[&rate=4.5988345906816636E-4]:1.998626115027E-1)[&rate=4.5988345906816636E-4]:1.570858678424E-1)[&rate=4.5988345906816636E-4]:1.694628223161E-1,((59[&rate=4.5988345906816636E-4]:2.785435888603E-1,(60[&rate=4.5988345906816636E-4]:2.569674169635E-1,56[&rate=4.5988345906816636E-4]:2.542276909359E-1)[&rate=4.5988345906816636E-4]:2.705562395171E-2)[&rate=4.5988345906816636E-4]:1.680718512627E-1,57[&rate=4.5988345906816636E-4]:4.520948921779E-1)[&rate=4.5988345906816636E-4]:1.055425351645E0)[&rate=4.5988345906816636E-4]:2.447825098091E-2,((((51[&rate=4.5988345906816636E-4]:5.781942639039E-1,(17[&rate=4.5988345906816636E-4]:5.102927469277E-1,11[&rate=4.5988345906816636E-4]:4.71936582544E-1)[&rate=4.5988345906816636E-4]:1.884494621818E-1)[&rate=4.5988345906816636E-4]:9.051877843955E-2,(44[&rate=4.5988345906816636E-4]:6.392160508631E-1,(45[&rate=4.5988345906816636E-4]:5.00751762095E-1,(43[&rate=4.5988345906816636E-4]:4.463576125131E-1,(50[&rate=4.5988345906816636E-4]:3.506782442021E-1,48[&rate=4.5988345906816636E-4]:4.328700250239E-1)[&rate=4.5988345906816636E-4]:3.540539570822E-2)[&rate=4.5988345906816636E-4]:3.521606739025E-2)[&rate=4.5988345906816636E-4]:1.603820969871E-1)[&rate=4.5988345906816636E-4]:8.703123805583E-2)[&rate=4.5988345906816636E-4]:3.610562831541E-1,(52[&rate=4.5988345906816636E-4]:1.019700233788E0,((63[&rate=4.5988345906816636E-4]:4.287092256521E-1,58[&rate=4.5988345906816636E-4]:4.259694996247E-1)[&rate=4.5988345906816636E-4]:5.382908063683E-1,((42[&rate=4.5988345906816636E-4]:5.945412669641E-1,40[&rate=4.5988345906816636E-4]:5.945412669641E-1)[&rate=4.5988345906816636E-4]:1.472174423266E-1,(47[&rate=4.5988345906816636E-4]:6.811290702332E-1,54[&rate=4.5988345906816636E-4]:8.564715359866E-1)[&rate=4.5988345906816636E-4]:7.706799522186E-2)[&rate=4.5988345906816636E-4]:2.471591309488E-1)[&rate=4.5988345906816636E-4]:9.105636615083E-2)[&rate=4.5988345906816636E-4]:1.006909171006E-2)[&rate=4.5988345906816636E-4]:1.303400808105E-1,(((46[&rate=4.5988345906816636E-4]:6.089276657064E-1,49[&rate=4.5988345906816636E-4]:6.144071177611E-1)[&rate=4.5988345906816636E-4]:1.303833378064E-2,41[&rate=4.5988345906816636E-4]:6.000481912679E-1)[&rate=4.5988345906816636E-4]:2.548377282004E-1,((8[&rate=4.5988345906816636E-4]:5.499438099008E-1,(53[&rate=4.5988345906816636E-4]:5.579459447606E-1,(27[&rate=4.5988345906816636E-4]:2.397271284385E-1,4[&rate=4.5988345906816636E-4]:6.712438871247E-2)[&rate=4.5988345906816636E-4]:4.305475834453E-1)[&rate=4.5988345906816636E-4]:2.956769249929E-3)[&rate=4.5988345906816636E-4]:1.558343965999E-1,(12[&rate=4.5988345906816636E-4]:5.96220153604E-1,15[&rate=4.5988345906816636E-4]:6.345763179876E-1)[&rate=4.5988345906816636E-4]:1.177772309789E-1)[&rate=4.5988345906816636E-4]:1.682857951593E-1)[&rate=4.5988345906816636E-4]:3.600180073878E-1)[&rate=4.5988345906816636E-4]:1.170945679474E-1)[&rate=4.5988345906816636E-4]:2.725665779906E-1,((16[&rate=4.5988345906816636E-4]:9.439327163137E-1,3[&rate=4.5988345906816636E-4]:8.288642231631E-1)[&rate=4.5988345906816636E-4]:1.02128589125E-1,((9[&rate=4.5988345906816636E-4]:6.420641799154E-1,13[&rate=4.5988345906816636E-4]:6.804203442988E-1)[&rate=4.5988345906816636E-4]:2.252431345192E-1,5[&rate=4.5988345906816636E-4]:8.508689582702E-1)[&rate=4.5988345906816636E-4]:1.321786485383E-1)[&rate=4.5988345906816636E-4]:6.24257192013E-1)[&rate=4.5988345906816636E-4]:5.090445910205E-1)[&rate=4.5988345906816636E-4]:2.970193663339E-1,35[&rate=4.5988345906816636E-4]:5.138253771804E-1)[&rate=4.5988345906816636E-4]:3.287443571822E-1)[&rate=4.5988345906816636E-4]:3.537955288276E-2)[&rate=4.5988345906816636E-4]:6.362826466957E-2,(32[&rate=4.5988345906816636E-4]:6.671915727709E-1,(37[&rate=4.5988345906816636E-4]:4.049085881828E-1,31[&rate=4.5988345906816636E-4]:4.049085881828E-1)[&rate=4.5988345906816636E-4]:1.775835310361E-1)[&rate=4.5988345906816636E-4]:2.853149408928E-1);
tree STATE_31104000 [&joint=-18008.63946300582,lnP=-18008.63946300582] = [&R] (((32[&rate=5.589774371873393E-4]:5.881823225597E-1,(37[&rate=5.589774371873393E-4]:3.538342239408E-1,31[&rate=5.589774371873393E-4]:3.538342239408E-1)[&rate=5.589774371873393E-4]:1.496486450669E-1)[&rate=5.589774371873393E-4]:2.16785890112E-1,(35[&rate=5.589774371873393E-4]:7.806720245741E-1,(((38[&rate=5.589774371873393E-4]:1.223858235604E0,(((((((((50[&rate=5.589774371873393E-4]:2.688403808223E-1,48[&rate=5.589774371873393E-4]:3.510321616441E-1)[&rate=5.589774371873393E-4]:9.709876087462E-2,45[&rate=5.589774371873393E-4]:4.453911964914E-1)[&rate=5.589774371873393E-4]:1.185057743037E-1,(43[&rate=5.589774371873393E-4]:2.745804684353E-1,44[&rate=5.589774371873393E-4]:2.71840742408E-1)[&rate=5.589774371873393E-4]:2.70138420168E-1)[&rate=5.589774371873393E-4]:2.284836448437E-1,(51[&rate=5.589774371873393E-4]:7.128126573654E-1,(17[&rate=5.589774371873393E-4]:6.637034695827E-1,11[&rate=5.589774371873393E-4]:6.25347305199E-1)[&rate=5.589774371873393E-4]:1.696571329882E-1)[&rate=5.589774371873393E-4]:1.159034789616E-4)[&rate=5.589774371873393E-4]:2.657811029719E-1,((52[&rate=5.589774371873393E-4]:4.87378089241E-1,(47[&rate=5.589774371873393E-4]:4.797869995477E-1,((40[&rate=5.589774371873393E-4]:1.879034376347E-1,54[&rate=5.589774371873393E-4]:3.796842595524E-1)[&rate=5.589774371873393E-4]:2.060451198492E-1,42[&rate=5.589774371873393E-4]:3.939485574839E-1)[&rate=5.589774371873393E-4]:6.940008589939E-2)[&rate=5.589774371873393E-4]:8.430341846044E-2)[&rate=5.589774371873393E-4]:3.833693527936E-1,(63[&rate=5.589774371873393E-4]:2.022567222064E-1,58[&rate=5.589774371873393E-4]:1.99516996179E-1)[&rate=5.589774371873393E-4]:7.068468842119E-1)[&rate=5.589774371873393E-4]:1.079622217817E-1)[&rate=5.589774371873393E-4]:1.259163037243E-1,((8[&rate=5.589774371873393E-4]:7.843367967368E-1,(53[&rate=5.589774371873393E-4]:4.660667784264E-1,(27[&rate=5.589774371873393E-4]:2.51576898328E-1,4[&rate=5.589774371873393E-4]:7.897415860198E-2)[&rate=5.589774371873393E-4]:3.268186472216E-1)[&rate=5.589774371873393E-4]:3.292289224201E-1)[&rate=5.589774371873393E-4]:2.167147448854E-1,((49[&rate=5.589774371873393E-4]:6.925890298334E-1,(46[&rate=5.589774371873393E-4]:6.751831246009E-1,41[&rate=5.589774371873393E-4]:6.532653163818E-1)[&rate=5.589774371873393E-4]:1.19264531778E-2)[&rate=5.589774371873393E-4]:1.874768993632E-1,(12[&rate=5.589774371873393E-4]:4.418735056256E-1,15[&rate=5.589774371873393E-4]:4.802296700093E-1)[&rate=5.589774371873393E-4]:4.38192423571E-1)[&rate=5.589774371873393E-4]:1.292047905077E-1)[&rate=5.589774371873393E-4]:1.775470286581E-1)[&rate=5.589774371873393E-4]:9.122170441706E-2,((59[&rate=5.589774371873393E-4]:3.9374527675E-1,(60[&rate=5.589774371873393E-4]:2.574487777592E-1,56[&rate=5.589774371873393E-4]:2.547090517316E-1)[&rate=5.589774371873393E-4]:1.417759510458E-1)[&rate=5.589774371873393E-4]:1.419315130732E-1,57[&rate=5.589774371873393E-4]:5.411562418782E-1)[&rate=5.589774371873393E-4]:9.094859506275E-1)[&rate=5.589774371873393E-4]:1.435487250789E-1,((((21[&rate=5.589774371873393E-4]:3.829233364592E-1,(23[&rate=5.589774371873393E-4]:3.323465570775E-1,18[&rate=5.589774371873393E-4]:3.131684748858E-1)[&rate=5.589774371873393E-4]:6.153568349138E-2)[&rate=5.589774371873393E-4]:5.5440395462E-1,(10[&rate=5.589774371873393E-4]:6.485375775004E-1,55[&rate=5.589774371873393E-4]:6.293594953086E-1)[&rate=5.589774371873393E-4]:2.038582067297E-1)[&rate=5.589774371873393E-4]:2.921452021169E-1,39[&rate=5.589774371873393E-4]:7.878756168946E-2)[&rate=5.589774371873393E-4]:9.240161871839E-2,((1[&rate=5.589774371873393E-4]:1.967067510531E-1,(26[&rate=5.589774371873393E-4]:7.954054311299E-1,19[&rate=5.589774371873393E-4]:7.707478968834E-1)[&rate=5.589774371873393E-4]:1.876026897861E-1)[&rate=5.589774371873393E-4]:6.734866893425E-2,22[&rate=5.589774371873393E-4]:1.044877337796E0)[&rate=5.589774371873393E-4]:2.879556782287E-1)[&rate=5.589774371873393E-4]:1.764263947109E-1)[&rate=5.589774371873393E-4]:1.764079270616E-1,((16[&rate=5.589774371873393E-4]:5.947885862363E-1,3[&rate=5.589774371873393E-4]:4.797200930857E-1)[&rate=5.589774371873393E-4]:8.322743588498E-1,((9[&rate=5.589774371873393E-4]:3.837376290317E-1,13[&rate=5.589774371873393E-4]:4.220937934151E-1)[&rate=5.589774371873393E-4]:5.73088127061E-1,5[&rate=5.589774371873393E-4]:9.403873999283E-1)[&rate=5.589774371873393E-4]:4.236618465276E-1)[&rate=5.589774371873393E-4]:2.092893242176E-1)[&rate=5.589774371873393E-4]:7.053141854786E-1)[&rate=5.589774371873393E-4]:3.515467653466E-1,(((((24[&rate=5.589774371873393E-4]:9.045783933902E-1,(7[&rate=5.589774371873393E-4]:2.646216946171E-1,6[&rate=5.589774371873393E-4]:2.646216946171E-1)[&rate=5.589774371873393E-4]:5.331073837046E-1)[&rate=5.589774371873393E-4]:4.272506854561E-2,(20[&rate=5.589774371873393E-4]:6.463378231642E-1,25[&rate=5.589774371873393E-4]:6.627761793285E-1)[&rate=5.589774371873393E-4]:2.90006734662E-1)[&rate=5.589774371873393E-4]:2.964849653951E-2,28[&rate=5.589774371873393E-4]:1.020787574914E0)[&rate=5.589774371873393E-4]:3.890055110043E-1,2[&rate=5.589774371873393E-4]:1.182395825644E0)[&rate=5.589774371873393E-4]:1.374853795666E0,(((34[&rate=5.589774371873393E-4]:4.499490404997E-1,14[&rate=5.589774371873393E-4]:2.606480217983E0)[&rate=5.589774371873393E-4]:7.129521860208E-2,61[&rate=5.589774371873393E-4]:7.125010897029E-1)[&rate=5.589774371873393E-4]:4.625562749361E-3,29[&rate=5.589774371873393E-4]:5.969080732173E-1)[&rate=5.589774371873393E-4]:3.615745263316E-3)[&rate=5.589774371873393E-4]:1.717023476261E-3)[&rate=5.589774371873393E-4]:1.482893969384E-2,62[&rate=5.589774371873393E-4]:6.744468308311E-1)[&rate=5.589774371873393E-4]:3.518694237709E-2)[&rate=5.589774371873393E-4]:1.336722634886E-2)[&rate=5.589774371873393E-4]:1.381149825329E-1,((33[&rate=5.589774371873393E-4]:6.461136899465E-1,36[&rate=5.589774371873393E-4]:6.816328156294E-1)[&rate=5.589774371873393E-4]:1.947658413805E-1,30[&rate=5.589774371873393E-4]:7.261254329664E-1)[&rate=5.589774371873393E-4]:7.761349994314E-2);
tree STATE_31106000 [&joint=-18000.880945812103,lnP=-18000.880945812103] = [&R] (((((61[&rate=5.376687273001799E-4]:5.420376449098E-1,34[&rate=5.376687273001799E-4]:3.507808143087E-1)[&rate=5.376687273001799E-4]:8.772427853688E-2,(38[&rate=5.376687273001799E-4]:7.18747775602E-1,((((((60[&rate=5.376687273001799E-4]:1.061762820957E-1,56[&rate=5.376687273001799E-4]:1.034365560682E-1)[&rate=5.376687273001799E-4]:1.996793804932E-2,59[&rate=5.376687273001799E-4]:1.206647680901E-1)[&rate=5.376687273001799E-4]:3.902303575206E-1,57[&rate=5.376687273001799E-4]:5.163745776656E-1)[&rate=5.376687273001799E-4]:8.956270183726E-1,((((1[&rate=5.376687273001799E-4]:6.168475664075E-2,(26[&rate=5.376687273001799E-4]:6.71129098209E-1,19[&rate=5.376687273001799E-4]:6.464715639625E-1)[&rate=5.376687273001799E-4]:1.768570282947E-1)[&rate=5.376687273001799E-4]:1.063253844309E-1,22[&rate=5.376687273001799E-4]:9.488320588799E-1)[&rate=5.376687273001799E-4]:2.717218401723E-1,((21[&rate=5.376687273001799E-4]:6.101128588735E-1,(23[&rate=5.376687273001799E-4]:4.886597367014E-1,18[&rate=5.376687273001799E-4]:4.694816545097E-1)[&rate=5.376687273001799E-4]:1.324120262817E-1)[&rate=5.376687273001799E-4]:3.787554186466E-1,(10[&rate=5.376687273001799E-4]:6.870676008665E-1,55[&rate=5.376687273001799E-4]:6.678895186748E-1)[&rate=5.376687273001799E-4]:2.168691698044E-1)[&rate=5.376687273001799E-4]:2.207267174224E-1)[&rate=5.376687273001799E-4]:1.958677522035E-2,39[&rate=5.376687273001799E-4]:7.849683865617E-2)[&rate=5.376687273001799E-4]:8.692941491624E-2)[&rate=5.376687273001799E-4]:9.463811591078E-2,(((((((50[&rate=5.376687273001799E-4]:1.456534999617E-1,48[&rate=5.376687273001799E-4]:2.278452807836E-1)[&rate=5.376687273001799E-4]:1.977705627318E-1,45[&rate=5.376687273001799E-4]:4.22876117488E-1)[&rate=5.376687273001799E-4]:2.943815282136E-1,(44[&rate=5.376687273001799E-4]:1.029513772898E-1,43[&rate=5.376687273001799E-4]:1.056911033172E-1)[&rate=5.376687273001799E-4]:5.923884601927E-1)[&rate=5.376687273001799E-4]:1.034851703561E-1,51[&rate=5.376687273001799E-4]:7.412907612632E-1)[&rate=5.376687273001799E-4]:7.113836615809E-2,(17[&rate=5.376687273001799E-4]:5.79857336553E-1,11[&rate=5.376687273001799E-4]:5.415011721693E-1)[&rate=5.376687273001799E-4]:3.531197360738E-1)[&rate=5.376687273001799E-4]:4.251566903354E-2,((52[&rate=5.376687273001799E-4]:6.609601015528E-1,(40[&rate=5.376687273001799E-4]:3.555316217531E-1,(54[&rate=5.376687273001799E-4]:4.828691573542E-1,(47[&rate=5.376687273001799E-4]:1.13302383942E-1,42[&rate=5.376687273001799E-4]:9.686402777768E-2)[&rate=5.376687273001799E-4]:1.942243076588E-1)[&rate=5.376687273001799E-4]:6.444328631668E-2)[&rate=5.376687273001799E-4]:3.657024524025E-1)[&rate=5.376687273001799E-4]:6.438100203275E-2,(63[&rate=5.376687273001799E-4]:1.875644800293E-1,58[&rate=5.376687273001799E-4]:1.84824754002E-1)[&rate=5.376687273001799E-4]:5.761327879399E-1)[&rate=5.376687273001799E-4]:1.296036928693E-1)[&rate=5.376687273001799E-4]:2.241715364708E-1,(((49[&rate=5.376687273001799E-4]:4.792423511856E-1,8[&rate=5.376687273001799E-4]:4.710231731035E-1)[&rate=5.376687273001799E-4]:3.142300681178E-1,(53[&rate=5.376687273001799E-4]:4.0658052469E-1,(27[&rate=5.376687273001799E-4]:1.998787167205E-1,4[&rate=5.376687273001799E-4]:2.727597699453E-2)[&rate=5.376687273001799E-4]:3.190305750927E-1)[&rate=5.376687273001799E-4]:3.89631620641E-1)[&rate=5.376687273001799E-4]:1.726975946033E-1,(46[&rate=5.376687273001799E-4]:9.346086411815E-1,((12[&rate=5.376687273001799E-4]:4.64527048588E-1,15[&rate=5.376687273001799E-4]:5.028832129717E-1)[&rate=5.376687273001799E-4]:3.716229992333E-1,41[&rate=5.376687273001799E-4]:8.087527875475E-1)[&rate=5.376687273001799E-4]:1.039380454149E-1)[&rate=5.376687273001799E-4]:2.608192067054E-2)[&rate=5.376687273001799E-4]:1.951380998407E-1)[&rate=5.376687273001799E-4]:1.727288584753E-1)[&rate=5.376687273001799E-4]:7.321421952157E-2,((5[&rate=5.376687273001799E-4]:6.964196352952E-1,(16[&rate=5.376687273001799E-4]:5.764800528698E-1,3[&rate=5.376687273001799E-4]:4.614115597192E-1)[&rate=5.376687273001799E-4]:1.829532810555E-1)[&rate=5.376687273001799E-4]:9.059378577624E-2,(9[&rate=5.376687273001799E-4]:3.964785430061E-1,13[&rate=5.376687273001799E-4]:4.348347073896E-1)[&rate=5.376687273001799E-4]:4.069732342297E-1)[&rate=5.376687273001799E-4]:5.955802364265E-1)[&rate=5.376687273001799E-4]:3.909486386522E-1)[&rate=5.376687273001799E-4]:7.639597276034E-1)[&rate=5.376687273001799E-4]:7.150071535914E-3,(35[&rate=5.376687273001799E-4]:4.54351471615E-1,(32[&rate=5.376687273001799E-4]:3.18176562651E-1,(37[&rate=5.376687273001799E-4]:1.118843999338E-1,31[&rate=5.376687273001799E-4]:1.118843999338E-1)[&rate=5.376687273001799E-4]:1.215927091651E-1)[&rate=5.376687273001799E-4]:1.471038707127E-1)[&rate=5.376687273001799E-4]:1.90757244679E-1)[&rate=5.376687273001799E-4]:4.333500484675E-3,((14[&rate=5.376687273001799E-4]:2.14833396743E0,((((24[&rate=5.376687273001799E-4]:6.864940190364E-1,(7[&rate=5.376687273001799E-4]:3.334167010954E-1,6[&rate=5.376687273001799E-4]:3.334167010954E-1)[&rate=5.376687273001799E-4]:2.462280028724E-1)[&rate=5.376687273001799E-4]:1.14131086652E-1,28[&rate=5.376687273001799E-4]:8.444607221268E-1)[&rate=5.376687273001799E-4]:1.764173046284E-1,(20[&rate=5.376687273001799E-4]:5.171830388339E-1,25[&rate=5.376687273001799E-4]:5.336213949983E-1)[&rate=5.376687273001799E-4]:4.489004673732E-1)[&rate=5.376687273001799E-4]:1.986087523831E-1,2[&rate=5.376687273001799E-4]:9.920895188642E-1)[&rate=5.376687273001799E-4]:1.027477325278E0)[&rate=5.376687273001799E-4]:4.416494687192E-1,(62[&rate=5.376687273001799E-4]:5.601109462593E-1,29[&rate=5.376687273001799E-4]:5.027338970789E-1)[&rate=5.376687273001799E-4]:1.756612953066E-3)[&rate=5.376687273001799E-4]:1.653640620032E-2)[&rate=5.376687273001799E-4]:4.011217538693E-1,((33[&rate=5.376687273001799E-4]:4.684250407777E-1,36[&rate=5.376687273001799E-4]:5.039441664606E-1)[&rate=5.376687273001799E-4]:3.550711964542E-1,30[&rate=5.376687273001799E-4]:7.087421388713E-1)[&rate=5.376687273001799E-4]:2.134065312303E-1);
tree STATE_31108000 [&joint=-18014.43280891025,lnP=-18014.43280891025] = [&R] ((((61[&rate=5.085842196181742E-4]:7.995393466014E-1,34[&rate=5.085842196181742E-4]:6.082825160003E-1)[&rate=5.085842196181742E-4]:1.611418968383E-2,((38[&rate=5.085842196181742E-4]:1.318100592298E0,((((39[&rate=5.085842196181742E-4]:4.3670223066E-2,((1[&rate=5.085842196181742E-4]:1.195989420892E-1,(26[&rate=5.085842196181742E-4]:8.342415786113E-1,19[&rate=5.085842196181742E-4]:8.095840443649E-1)[&rate=5.085842196181742E-4]:7.165873334084E-2)[&rate=5.085842196181742E-4]:1.366237411869E-1,22[&rate=5.085842196181742E-4]:1.037044601084E0)[&rate=5.085842196181742E-4]:1.68269457598E-1)[&rate=5.085842196181742E-4]:1.468275405391E-2,((21[&rate=5.085842196181742E-4]:8.213224275148E-1,(23[&rate=5.085842196181742E-4]:7.016705831007E-1,18[&rate=5.085842196181742E-4]:6.82492500909E-1)[&rate=5.085842196181742E-4]:1.306107485238E-1)[&rate=5.085842196181742E-4]:2.548475478952E-2,(10[&rate=5.085842196181742E-4]:4.953267887747E-1,55[&rate=5.085842196181742E-4]:4.76148706583E-1)[&rate=5.085842196181742E-4]:2.665488866804E-1)[&rate=5.085842196181742E-4]:3.622307263223E-1)[&rate=5.085842196181742E-4]:2.9733926641E-1,((((59[&rate=5.085842196181742E-4]:5.714990544833E-1,60[&rate=5.085842196181742E-4]:5.769785065383E-1)[&rate=5.085842196181742E-4]:9.876726900591E-2,56[&rate=5.085842196181742E-4]:6.730060495166E-1)[&rate=5.085842196181742E-4]:2.180601072703E-1,57[&rate=5.085842196181742E-4]:8.938058828145E-1)[&rate=5.085842196181742E-4]:6.839576913623E-1,((((((50[&rate=5.085842196181742E-4]:3.192880433148E-1,48[&rate=5.085842196181742E-4]:4.014798241367E-1)[&rate=5.085842196181742E-4]:1.078403558778E-1,45[&rate=5.085842196181742E-4]:5.065804539871E-1)[&rate=5.085842196181742E-4]:1.236391949284E-1,(44[&rate=5.085842196181742E-4]:2.339008893918E-1,43[&rate=5.085842196181742E-4]:2.366406154192E-1)[&rate=5.085842196181742E-4]:3.744009513045E-1)[&rate=5.085842196181742E-4]:3.504042335217E-1,(((63[&rate=5.085842196181742E-4]:2.25874171453E-1,58[&rate=5.085842196181742E-4]:2.231344454256E-1)[&rate=5.085842196181742E-4]:6.094839642834E-1,52[&rate=5.085842196181742E-4]:7.970019713527E-1)[&rate=5.085842196181742E-4]:8.622875924152E-2,((47[&rate=5.085842196181742E-4]:3.079775749829E-1,54[&rate=5.085842196181742E-4]:4.833200407363E-1)[&rate=5.085842196181742E-4]:3.877194863345E-1,(40[&rate=5.085842196181742E-4]:2.032077161162E-1,42[&rate=5.085842196181742E-4]:2.032077161162E-1)[&rate=5.085842196181742E-4]:4.760509890369E-1)[&rate=5.085842196181742E-4]:2.642459980439E-1)[&rate=5.085842196181742E-4]:1.79410970484E-2)[&rate=5.085842196181742E-4]:1.561146661992E-1,((17[&rate=5.085842196181742E-4]:7.490336196605E-1,11[&rate=5.085842196181742E-4]:7.106774552768E-1)[&rate=5.085842196181742E-4]:1.587703136034E-1,51[&rate=5.085842196181742E-4]:7.872559880584E-1)[&rate=5.085842196181742E-4]:2.700305057834E-1)[&rate=5.085842196181742E-4]:1.344654068656E-1,((((8[&rate=5.085842196181742E-4]:7.105295861445E-1,53[&rate=5.085842196181742E-4]:7.214884902541E-1)[&rate=5.085842196181742E-4]:1.604962604064E-1,((27[&rate=5.085842196181742E-4]:5.723498767533E-1,4[&rate=5.085842196181742E-4]:3.997471370273E-1)[&rate=5.085842196181742E-4]:3.183091505484E-1,49[&rate=5.085842196181742E-4]:7.755905341509E-1)[&rate=5.085842196181742E-4]:1.036544904821E-1)[&rate=5.085842196181742E-4]:6.571539054827E-2,(12[&rate=5.085842196181742E-4]:4.527733794369E-1,15[&rate=5.085842196181742E-4]:4.911295438206E-1)[&rate=5.085842196181742E-4]:4.921870357444E-1)[&rate=5.085842196181742E-4]:1.509645181702E-1,(46[&rate=5.085842196181742E-4]:4.466649502735E-1,41[&rate=5.085842196181742E-4]:4.247471420544E-1)[&rate=5.085842196181742E-4]:6.437805310232E-1)[&rate=5.085842196181742E-4]:1.780187481779E-1)[&rate=5.085842196181742E-4]:1.312171529213E-1)[&rate=5.085842196181742E-4]:2.450401181887E-2)[&rate=5.085842196181742E-4]:1.762456346356E-1,((9[&rate=5.085842196181742E-4]:5.539521614819E-1,13[&rate=5.085842196181742E-4]:5.923083258653E-1)[&rate=5.085842196181742E-4]:2.737478202144E-1,(5[&rate=5.085842196181742E-4]:7.592860894979E-1,(3[&rate=5.085842196181742E-4]:5.462107336853E-1,16[&rate=5.085842196181742E-4]:6.612792268359E-1)[&rate=5.085842196181742E-4]:1.610205612922E-1)[&rate=5.085842196181742E-4]:5.197553603397E-2)[&rate=5.085842196181742E-4]:7.699913211267E-1)[&rate=5.085842196181742E-4]:7.916421661877E-1)[&rate=5.085842196181742E-4]:1.910008736764E-1,62[&rate=5.085842196181742E-4]:5.933143561613E-1)[&rate=5.085842196181742E-4]:1.594976500694E-1)[&rate=5.085842196181742E-4]:2.008874096488E-2,30[&rate=5.085842196181742E-4]:7.155236980152E-1)[&rate=5.085842196181742E-4]:7.109725335948E-2,((((((28[&rate=5.085842196181742E-4]:1.05803020376E0,(20[&rate=5.085842196181742E-4]:4.531097366725E-1,25[&rate=5.085842196181742E-4]:4.695480928369E-1)[&rate=5.085842196181742E-4]:5.501259465399E-1)[&rate=5.085842196181742E-4]:1.793034272591E-1,(24[&rate=5.085842196181742E-4]:5.297051935672E-1,(7[&rate=5.085842196181742E-4]:8.208925820749E-2,6[&rate=5.085842196181742E-4]:8.208925820749E-2)[&rate=5.085842196181742E-4]:3.407666202912E-1)[&rate=5.085842196181742E-4]:6.637928210139E-1)[&rate=5.085842196181742E-4]:9.255330153026E-2,2[&rate=5.085842196181742E-4]:1.102489672276E0)[&rate=5.085842196181742E-4]:1.363826860795E0,(33[&rate=5.085842196181742E-4]:4.395384704256E-1,36[&rate=5.085842196181742E-4]:4.750575961085E-1)[&rate=5.085842196181742E-4]:1.848063581763E-1)[&rate=5.085842196181742E-4]:1.516108102096E-2,29[&rate=5.085842196181742E-4]:5.247518112622E-1)[&rate=5.085842196181742E-4]:3.283889690344E-2,((35[&rate=5.085842196181742E-4]:5.499532456795E-1,(32[&rate=5.085842196181742E-4]:3.49788709759E-1,(37[&rate=5.085842196181742E-4]:1.839005649066E-1,31[&rate=5.085842196181742E-4]:1.839005649066E-1)[&rate=5.085842196181742E-4]:8.118869130029E-2)[&rate=5.085842196181742E-4]:2.110934976693E-1)[&rate=5.085842196181742E-4]:1.280786364539E-1,14[&rate=5.085842196181742E-4]:2.635109507704E0)[&rate=5.085842196181742E-4]:7.974126578454E-3)[&rate=5.085842196181742E-4]:2.290302432091E-1);
tree STATE_31110000 [&joint=-17999.322734984187,lnP=-17999.322734984187] = [&R] (61[&rate=4.974002007661863E-4]:7.455379129747E-1,(62[&rate=4.974002007661863E-4]:6.5024586047E-1,(((((33[&rate=4.974002007661863E-4]:4.664658640845E-1,36[&rate=4.974002007661863E-4]:5.019849897674E-1)[&rate=4.974002007661863E-4]:7.483897337871E-2,((32[&rate=4.974002007661863E-4]:3.986550430471E-1,(37[&rate=4.974002007661863E-4]:2.211822668281E-1,31[&rate=4.974002007661863E-4]:2.211822668281E-1)[&rate=4.974002007661863E-4]:9.277332266695E-2)[&rate=4.974002007661863E-4]:1.105127502596E-1,(14[&rate=4.974002007661863E-4]:2.440510520687E0,35[&rate=4.974002007661863E-4]:4.834328951164E-1)[&rate=4.974002007661863E-4]:1.48059364416E-2)[&rate=4.974002007661863E-4]:5.672720809092E-2)[&rate=4.974002007661863E-4]:1.23161835186E-2,((38[&rate=4.974002007661863E-4]:9.605513617608E-1,(((((((63[&rate=4.974002007661863E-4]:3.630051667808E-1,58[&rate=4.974002007661863E-4]:3.602654407534E-1)[&rate=4.974002007661863E-4]:4.684476585702E-1,((40[&rate=4.974002007661863E-4]:4.651449443558E-1,42[&rate=4.974002007661863E-4]:4.651449443558E-1)[&rate=4.974002007661863E-4]:3.191501472776E-2,(54[&rate=4.974002007661863E-4]:6.815102785765E-1,47[&rate=4.974002007661863E-4]:5.061678128232E-1)[&rate=4.974002007661863E-4]:7.330502424813E-3)[&rate=4.974002007661863E-4]:3.563106744865E-1)[&rate=4.974002007661863E-4]:5.396148522232E-2,(((17[&rate=4.974002007661863E-4]:7.435681002879E-1,11[&rate=4.974002007661863E-4]:7.052119359042E-1)[&rate=4.974002007661863E-4]:1.517721615337E-1,(((44[&rate=4.974002007661863E-4]:5.021425492014E-1,(45[&rate=4.974002007661863E-4]:5.219937139106E-1,43[&rate=4.974002007661863E-4]:5.028156317189E-1)[&rate=4.974002007661863E-4]:2.066643509878E-3)[&rate=4.974002007661863E-4]:1.274610517118E-2,(48[&rate=4.974002007661863E-4]:4.608963939302E-1,50[&rate=4.974002007661863E-4]:3.787046131083E-1)[&rate=4.974002007661863E-4]:7.864979468884E-2)[&rate=4.974002007661863E-4]:2.715719143133E-1,51[&rate=4.974002007661863E-4]:7.289263221104E-1)[&rate=4.974002007661863E-4]:4.586599450565E-2)[&rate=4.974002007661863E-4]:2.829044795229E-2,52[&rate=4.974002007661863E-4]:8.030827645683E-1)[&rate=4.974002007661863E-4]:4.397538162128E-2)[&rate=4.974002007661863E-4]:1.149837593084E-1,((46[&rate=4.974002007661863E-4]:4.240445695685E-1,41[&rate=4.974002007661863E-4]:4.021267613494E-1)[&rate=4.974002007661863E-4]:4.749756346068E-1,((((8[&rate=4.974002007661863E-4]:4.797739766603E-1,49[&rate=4.974002007661863E-4]:4.879931547424E-1)[&rate=4.974002007661863E-4]:6.710158224095E-2,53[&rate=4.974002007661863E-4]:5.578344630109E-1)[&rate=4.974002007661863E-4]:2.965689272596E-1,(12[&rate=4.974002007661863E-4]:4.147602853454E-1,15[&rate=4.974002007661863E-4]:4.53116449729E-1)[&rate=4.974002007661863E-4]:4.369033788976E-1)[&rate=4.974002007661863E-4]:4.607824945866E-3,(27[&rate=4.974002007661863E-4]:5.652703432887E-1,4[&rate=4.974002007661863E-4]:3.926676035627E-1)[&rate=4.974002007661863E-4]:4.060696390509E-1)[&rate=4.974002007661863E-4]:4.822816704121E-2)[&rate=4.974002007661863E-4]:1.397340300898E-1)[&rate=4.974002007661863E-4]:2.172822730452E-1,((((21[&rate=4.974002007661863E-4]:9.355360906005E-1,(23[&rate=4.974002007661863E-4]:5.273942063943E-1,18[&rate=4.974002007661863E-4]:5.082161242026E-1)[&rate=4.974002007661863E-4]:4.191007883158E-1)[&rate=4.974002007661863E-4]:6.407521771292E-2,(10[&rate=4.974002007661863E-4]:6.785677478499E-1,55[&rate=4.974002007661863E-4]:6.593896656582E-1)[&rate=4.974002007661863E-4]:2.361120536143E-1)[&rate=4.974002007661863E-4]:1.744025062089E-1,39[&rate=4.974002007661863E-4]:2.332888301561E-2)[&rate=4.974002007661863E-4]:2.592851567104E-2,((1[&rate=4.974002007661863E-4]:1.596515383591E-1,(26[&rate=4.974002007661863E-4]:5.573484876504E-1,19[&rate=4.974002007661863E-4]:5.326909534039E-1)[&rate=4.974002007661863E-4]:3.886044205717E-1)[&rate=4.974002007661863E-4]:5.920210722489E-2,22[&rate=4.974002007661863E-4]:9.996755633923E-1)[&rate=4.974002007661863E-4]:2.112256709108E-1)[&rate=4.974002007661863E-4]:1.382859579388E-1)[&rate=4.974002007661863E-4]:6.898766263403E-2,((59[&rate=4.974002007661863E-4]:7.18681444154E-1,(56[&rate=4.974002007661863E-4]:6.951231137955E-1,60[&rate=4.974002007661863E-4]:6.978628398231E-1)[&rate=4.974002007661863E-4]:2.629805638591E-2)[&rate=4.974002007661863E-4]:1.604416187274E-1,57[&rate=4.974002007661863E-4]:8.846025149363E-1)[&rate=4.974002007661863E-4]:6.18503846789E-1)[&rate=4.974002007661863E-4]:8.816422414605E-2,((9[&rate=4.974002007661863E-4]:8.596500194214E-1,13[&rate=4.974002007661863E-4]:8.980061838048E-1)[&rate=4.974002007661863E-4]:2.292385876007E-1,(5[&rate=4.974002007661863E-4]:8.650736623788E-1,(3[&rate=4.974002007661863E-4]:5.059058935722E-1,16[&rate=4.974002007661863E-4]:6.209743867228E-1)[&rate=4.974002007661863E-4]:3.071129742862E-1)[&rate=4.974002007661863E-4]:2.073765884788E-1)[&rate=4.974002007661863E-4]:3.21560061041E-1)[&rate=4.974002007661863E-4]:6.213355704101E-1)[&rate=4.974002007661863E-4]:4.179379720251E-1,34[&rate=4.974002007661863E-4]:3.342869234259E-1)[&rate=4.974002007661863E-4]:3.354174782906E-2)[&rate=4.974002007661863E-4]:2.67864005638E-2,30[&rate=4.974002007661863E-4]:4.65653323185E-1)[&rate=4.974002007661863E-4]:5.691641065975E-2,(((((24[&rate=4.974002007661863E-4]:1.111101877116E0,(7[&rate=4.974002007661863E-4]:4.364146918477E-1,6[&rate=4.974002007661863E-4]:4.364146918477E-1)[&rate=4.974002007661863E-4]:5.678378701997E-1)[&rate=4.974002007661863E-4]:1.504097772929E-1,(20[&rate=4.974002007661863E-4]:5.673289602031E-1,25[&rate=4.974002007661863E-4]:5.837673163675E-1)[&rate=4.974002007661863E-4]:6.832237900961E-1)[&rate=4.974002007661863E-4]:2.892197510693E-2,28[&rate=4.974002007661863E-4]:1.334269245954E0)[&rate=4.974002007661863E-4]:1.75529156566E-1,2[&rate=4.974002007661863E-4]:1.282401142246E0)[&rate=4.974002007661863E-4]:1.119275266566E0,29[&rate=4.974002007661863E-4]:4.449506059826E-1)[&rate=4.974002007661863E-4]:7.761912786214E-2)[&rate=4.974002007661863E-4]:7.029907744491E-2)[&rate=4.974002007661863E-4]:3.245052245012E-2);
tree STATE_31112000 [&joint=-18004.544212501256,lnP=-18004.544212501256] = [&R] (62[&rate=5.394398382825527E-4]:6.71750085153E-1,((61[&rate=5.394398382825527E-4]:6.414166321602E-1,30[&rate=5.394398382825527E-4]:5.211980529252E-1)[&rate=5.394398382825527E-4]:7.762484484752E-2,(((34[&rate=5.394398382825527E-4]:3.316640419727E-1,35[&rate=5.394398382825527E-4]:5.311175938852E-1)[&rate=5.394398382825527E-4]:6.983087851353E-2,(((33[&rate=5.394398382825527E-4]:3.966273980116E-1,36[&rate=5.394398382825527E-4]:4.321465236945E-1)[&rate=5.394398382825527E-4]:1.215819592495E-1,(38[&rate=5.394398382825527E-4]:7.182943724125E-1,((((((1[&rate=5.394398382825527E-4]:1.886072035835E-1,(26[&rate=5.394398382825527E-4]:6.374749912054E-1,19[&rate=5.394398382825527E-4]:6.128174569589E-1)[&rate=5.394398382825527E-4]:3.374335822411E-1)[&rate=5.394398382825527E-4]:6.501269030373E-2,22[&rate=5.394398382825527E-4]:1.034441811695E0)[&rate=5.394398382825527E-4]:2.26206565678E-1,(39[&rate=5.394398382825527E-4]:6.074438525005E-3,((21[&rate=5.394398382825527E-4]:6.916134129769E-1,(23[&rate=5.394398382825527E-4]:5.302344912952E-1,18[&rate=5.394398382825527E-4]:5.110564091035E-1)[&rate=5.394398382825527E-4]:1.723378257914E-1)[&rate=5.394398382825527E-4]:2.730245170204E-1,(10[&rate=5.394398382825527E-4]:4.750203875998E-1,55[&rate=5.394398382825527E-4]:4.55842305408E-1)[&rate=5.394398382825527E-4]:4.046860355484E-1)[&rate=5.394398382825527E-4]:1.921214400344E-1)[&rate=5.394398382825527E-4]:9.293010323214E-2)[&rate=5.394398382825527E-4]:1.292752107123E-1,((60[&rate=5.394398382825527E-4]:5.662013372692E-1,(59[&rate=5.394398382825527E-4]:5.009396850581E-1,56[&rate=5.394398382825527E-4]:5.036794110855E-1)[&rate=5.394398382825527E-4]:5.978220015617E-2)[&rate=5.394398382825527E-4]:1.943266791126E-1,57[&rate=5.394398382825527E-4]:7.605280163818E-1)[&rate=5.394398382825527E-4]:7.143270785534E-1)[&rate=5.394398382825527E-4]:6.880047728805E-2,((((51[&rate=5.394398382825527E-4]:8.286777543588E-1,(17[&rate=5.394398382825527E-4]:4.396380406555E-1,11[&rate=5.394398382825527E-4]:4.012818762718E-1)[&rate=5.394398382825527E-4]:5.095876589088E-1)[&rate=5.394398382825527E-4]:1.410513528266E-2,(((45[&rate=5.394398382825527E-4]:4.375590153017E-1,(48[&rate=5.394398382825527E-4]:3.700829968743E-1,50[&rate=5.394398382825527E-4]:2.878912160525E-1)[&rate=5.394398382825527E-4]:7.021574445469E-2)[&rate=5.394398382825527E-4]:1.497130473989E-1,44[&rate=5.394398382825527E-4]:5.653542544815E-1)[&rate=5.394398382825527E-4]:1.785095651317E-1,43[&rate=5.394398382825527E-4]:7.466035456405E-1)[&rate=5.394398382825527E-4]:1.564533166037E-1)[&rate=5.394398382825527E-4]:1.815041278187E-1,((((40[&rate=5.394398382825527E-4]:4.774043545638E-1,42[&rate=5.394398382825527E-4]:4.774043545638E-1)[&rate=5.394398382825527E-4]:8.133057792183E-2,(54[&rate=5.394398382825527E-4]:6.79423559748E-1,47[&rate=5.394398382825527E-4]:5.040810939946E-1)[&rate=5.394398382825527E-4]:7.109219465533E-2)[&rate=5.394398382825527E-4]:3.05408530617E-1,52[&rate=5.394398382825527E-4]:8.038694904999E-1)[&rate=5.394398382825527E-4]:1.863069274461E-1,(63[&rate=5.394398382825527E-4]:4.35728929944E-1,58[&rate=5.394398382825527E-4]:4.329892039166E-1)[&rate=5.394398382825527E-4]:5.928036523856E-1)[&rate=5.394398382825527E-4]:3.41105995142E-2)[&rate=5.394398382825527E-4]:1.950499530115E-1,((46[&rate=5.394398382825527E-4]:5.455272105246E-1,41[&rate=5.394398382825527E-4]:5.236094023056E-1)[&rate=5.394398382825527E-4]:3.762209163274E-1,((((8[&rate=5.394398382825527E-4]:4.032727516133E-1,53[&rate=5.394398382825527E-4]:4.14231655723E-1)[&rate=5.394398382825527E-4]:1.306637601681E-1,49[&rate=5.394398382825527E-4]:5.421556898635E-1)[&rate=5.394398382825527E-4]:1.104652109052E-1,(27[&rate=5.394398382825527E-4]:3.785552215926E-1,4[&rate=5.394398382825527E-4]:2.059524818666E-1)[&rate=5.394398382825527E-4]:3.891341723269E-1)[&rate=5.394398382825527E-4]:2.381857256294E-1,(12[&rate=5.394398382825527E-4]:2.852683873741E-1,15[&rate=5.394398382825527E-4]:3.236245517578E-1)[&rate=5.394398382825527E-4]:6.05538239024E-1)[&rate=5.394398382825527E-4]:3.642095250867E-2)[&rate=5.394398382825527E-4]:3.743011723867E-1)[&rate=5.394398382825527E-4]:6.952408120355E-2)[&rate=5.394398382825527E-4]:1.165594704656E-1,((9[&rate=5.394398382825527E-4]:4.50637458646E-1,13[&rate=5.394398382825527E-4]:4.889936230295E-1)[&rate=5.394398382825527E-4]:4.473324682774E-1,(5[&rate=5.394398382825527E-4]:8.405059332293E-1,(3[&rate=5.394398382825527E-4]:4.933623038843E-1,16[&rate=5.394398382825527E-4]:6.084307970349E-1)[&rate=5.394398382825527E-4]:2.950888348245E-1)[&rate=5.394398382825527E-4]:4.102563752977E-2)[&rate=5.394398382825527E-4]:5.814231979571E-1)[&rate=5.394398382825527E-4]:3.101341242444E-1)[&rate=5.394398382825527E-4]:6.583250454817E-1)[&rate=5.394398382825527E-4]:4.842934759852E-2,(32[&rate=5.394398382825527E-4]:4.4703075374E-1,(37[&rate=5.394398382825527E-4]:2.685567933399E-1,31[&rate=5.394398382825527E-4]:2.685567933399E-1)[&rate=5.394398382825527E-4]:9.377450684805E-2)[&rate=5.394398382825527E-4]:1.44198115054E-1)[&rate=5.394398382825527E-4]:2.064856535345E-2)[&rate=5.394398382825527E-4]:2.500063253505E-2,((29[&rate=5.394398382825527E-4]:4.413996783422E-1,14[&rate=5.394398382825527E-4]:2.526892604459E0)[&rate=5.394398382825527E-4]:4.825888116424E-2,(((28[&rate=5.394398382825527E-4]:1.009270366658E0,(20[&rate=5.394398382825527E-4]:5.442794728173E-1,25[&rate=5.394398382825527E-4]:5.607178289817E-1)[&rate=5.394398382825527E-4]:4.101963732926E-1)[&rate=5.394398382825527E-4]:1.0427162147E-1,(24[&rate=5.394398382825527E-4]:9.63838446942E-1,(7[&rate=5.394398382825527E-4]:4.485235490386E-1,6[&rate=5.394398382825527E-4]:4.485235490386E-1)[&rate=5.394398382825527E-4]:4.084655828349E-1)[&rate=5.394398382825527E-4]:1.058679247475E-1)[&rate=5.394398382825527E-4]:6.221532440825E-1,2[&rate=5.394398382825527E-4]:1.508297971936E0)[&rate=5.394398382825527E-4]:9.380863903996E-1)[&rate=5.394398382825527E-4]:7.875244881069E-3)[&rate=5.394398382825527E-4]:1.012890933852E-1)[&rate=5.394398382825527E-4]:1.555013819992E-2);
tree STATE_31114000 [&joint=-18018.956411675077,lnP=-18018.956411675077] = [&R] (((30[&rate=5.046758280483519E-4]:5.9034366587E-1,((62[&rate=5.046758280483519E-4]:4.927067598167E-1,(14[&rate=5.046758280483519E-4]:2.455232000713E0,(61[&rate=5.046758280483519E-4]:4.779968601382E-1,(((2[&rate=5.046758280483519E-4]:4.224146038145E-1,28[&rate=5.046758280483519E-4]:6.498118640886E-1)[&rate=5.046758280483519E-4]:4.243566222179E-1,(24[&rate=5.046758280483519E-4]:9.763176582422E-1,(7[&rate=5.046758280483519E-4]:3.433686707585E-1,6[&rate=5.046758280483519E-4]:3.433686707585E-1)[&rate=5.046758280483519E-4]:5.260996724151E-1)[&rate=5.046758280483519E-4]:5.401521162594E-2)[&rate=5.046758280483519E-4]:1.40804184034E-1,(20[&rate=5.046758280483519E-4]:4.882015218667E-1,25[&rate=5.046758280483519E-4]:5.04639878031E-1)[&rate=5.046758280483519E-4]:6.719766279258E-1)[&rate=5.046758280483519E-4]:1.326928673666E0)[&rate=5.046758280483519E-4]:1.19607936929E-2)[&rate=5.046758280483519E-4]:6.559063604013E-2)[&rate=5.046758280483519E-4]:7.424662777792E-2,29[&rate=5.046758280483519E-4]:5.095763384143E-1)[&rate=5.046758280483519E-4]:8.076732745574E-2)[&rate=5.046758280483519E-4]:1.405597826481E-2,(38[&rate=5.046758280483519E-4]:1.279080793946E0,(((((((17[&rate=5.046758280483519E-4]:7.424680251823E-1,11[&rate=5.046758280483519E-4]:7.041118607986E-1)[&rate=5.046758280483519E-4]:1.626517814205E-1,51[&rate=5.046758280483519E-4]:7.845718613973E-1)[&rate=5.046758280483519E-4]:6.492989430329E-2,(((45[&rate=5.046758280483519E-4]:4.276896507918E-1,43[&rate=5.046758280483519E-4]:4.085115686001E-1)[&rate=5.046758280483519E-4]:3.539455703001E-2,(48[&rate=5.046758280483519E-4]:3.37254259469E-1,50[&rate=5.046758280483519E-4]:2.550624786471E-1)[&rate=5.046758280483519E-4]:1.285696743802E-1)[&rate=5.046758280483519E-4]:4.080523380202E-2,44[&rate=5.046758280483519E-4]:4.819716334048E-1)[&rate=5.046758280483519E-4]:4.250643688712E-1)[&rate=5.046758280483519E-4]:5.508812645057E-2,(((63[&rate=5.046758280483519E-4]:3.276240965264E-1,58[&rate=5.046758280483519E-4]:3.24884370499E-1)[&rate=5.046758280483519E-4]:4.818606248655E-1,((42[&rate=5.046758280483519E-4]:5.441906362139E-1,(40[&rate=5.046758280483519E-4]:2.451365192807E-1,54[&rate=5.046758280483519E-4]:4.369173411984E-1)[&rate=5.046758280483519E-4]:2.990541169332E-1)[&rate=5.046758280483519E-4]:3.89404319742E-2,47[&rate=5.046758280483519E-4]:5.995694243525E-1)[&rate=5.046758280483519E-4]:2.482714614229E-1)[&rate=5.046758280483519E-4]:9.786761963922E-2,52[&rate=5.046758280483519E-4]:8.689961766474E-1)[&rate=5.046758280483519E-4]:3.559370550371E-2)[&rate=5.046758280483519E-4]:2.237725003138E-1,(((12[&rate=5.046758280483519E-4]:5.106601526656E-1,15[&rate=5.046758280483519E-4]:5.490163170493E-1)[&rate=5.046758280483519E-4]:3.727703400155E-1,(46[&rate=5.046758280483519E-4]:4.096010920086E-1,41[&rate=5.046758280483519E-4]:3.876832837895E-1)[&rate=5.046758280483519E-4]:4.683499486178E-1)[&rate=5.046758280483519E-4]:2.345957854591E-1,(49[&rate=5.046758280483519E-4]:9.238540173789E-1,((27[&rate=5.046758280483519E-4]:5.478157397024E-1,4[&rate=5.046758280483519E-4]:3.752129999763E-1)[&rate=5.046758280483519E-4]:4.423555454169E-1,(53[&rate=5.046758280483519E-4]:3.769850777105E-1,8[&rate=5.046758280483519E-4]:3.660261736008E-1)[&rate=5.046758280483519E-4]:5.008574402855E-1)[&rate=5.046758280483519E-4]:4.87512254105E-2)[&rate=5.046758280483519E-4]:1.941722607613E-1)[&rate=5.046758280483519E-4]:9.252788514658E-2)[&rate=5.046758280483519E-4]:1.905640600687E-1,((39[&rate=5.046758280483519E-4]:1.836186230886E-2,(((21[&rate=5.046758280483519E-4]:5.358817214066E-1,(23[&rate=5.046758280483519E-4]:3.774243313038E-1,18[&rate=5.046758280483519E-4]:3.582462491121E-1)[&rate=5.046758280483519E-4]:1.694162942125E-1)[&rate=5.046758280483519E-4]:1.009144682202E-1,(10[&rate=5.046758280483519E-4]:4.599702548715E-1,55[&rate=5.046758280483519E-4]:4.407921726798E-1)[&rate=5.046758280483519E-4]:9.189442790602E-2)[&rate=5.046758280483519E-4]:4.409789057678E-1,((1[&rate=5.046758280483519E-4]:2.291316159061E-2,(26[&rate=5.046758280483519E-4]:4.274741535059E-1,19[&rate=5.046758280483519E-4]:4.028166192594E-1)[&rate=5.046758280483519E-4]:3.817403779477E-1)[&rate=5.046758280483519E-4]:1.419933832041E-1,22[&rate=5.046758280483519E-4]:9.45728462603E-1)[&rate=5.046758280483519E-4]:1.430055369013E-1)[&rate=5.046758280483519E-4]:9.127169842094E-2)[&rate=5.046758280483519E-4]:2.072347168159E-1,(((60[&rate=5.046758280483519E-4]:4.933427133408E-1,59[&rate=5.046758280483519E-4]:4.878632612858E-1)[&rate=5.046758280483519E-4]:9.007197199462E-2,56[&rate=5.046758280483519E-4]:5.806749593078E-1)[&rate=5.046758280483519E-4]:1.133354371598E-1,57[&rate=5.046758280483519E-4]:6.967501224952E-1)[&rate=5.046758280483519E-4]:7.754217990954E-1)[&rate=5.046758280483519E-4]:1.015490414911E-1)[&rate=5.046758280483519E-4]:2.148850212883E-1,(5[&rate=5.046758280483519E-4]:6.51461712699E-1,((3[&rate=5.046758280483519E-4]:2.809256810447E-1,16[&rate=5.046758280483519E-4]:3.959941741953E-1)[&rate=5.046758280483519E-4]:3.12684188953E-1,(9[&rate=5.046758280483519E-4]:4.44793019358E-1,13[&rate=5.046758280483519E-4]:4.831491837415E-1)[&rate=5.046758280483519E-4]:2.173100013245E-1)[&rate=5.046758280483519E-4]:5.797048180834E-3)[&rate=5.046758280483519E-4]:9.398839976984E-1)[&rate=5.046758280483519E-4]:7.425296040968E-1)[&rate=5.046758280483519E-4]:2.984830091825E-1)[&rate=5.046758280483519E-4]:9.352103590521E-2,(((33[&rate=5.046758280483519E-4]:4.078866932703E-1,36[&rate=5.046758280483519E-4]:4.434058189532E-1)[&rate=5.046758280483519E-4]:8.094915888456E-2,(32[&rate=5.046758280483519E-4]:4.338651240767E-1,(37[&rate=5.046758280483519E-4]:2.20598927516E-1,31[&rate=5.046758280483519E-4]:2.20598927516E-1)[&rate=5.046758280483519E-4]:1.285667430086E-1)[&rate=5.046758280483519E-4]:7.956089201254E-2)[&rate=5.046758280483519E-4]:9.465959905754E-2,(35[&rate=5.046758280483519E-4]:5.481682751257E-1,34[&rate=5.046758280483519E-4]:3.487147232133E-1)[&rate=5.046758280483519E-4]:4.898837827229E-2)[&rate=5.046758280483519E-4]:2.291793271883E-1);
tree STATE_31116000 [&joint=-18020.075333483466,lnP=-18020.075333483466] = [&R] (((38[&rate=5.380812608289339E-4]:1.329796581052E0,((((((51[&rate=5.380812608289339E-4]:6.886753932978E-1,(17[&rate=5.380812608289339E-4]:4.287415766867E-1,11[&rate=5.380812608289339E-4]:3.903854123031E-1)[&rate=5.380812608289339E-4]:3.804817618166E-1)[&rate=5.380812608289339E-4]:7.294868137762E-2,((43[&rate=5.380812608289339E-4]:4.559463368863E-1,44[&rate=5.380812608289339E-4]:4.532066108589E-1)[&rate=5.380812608289339E-4]:2.73053342091E-1,(45[&rate=5.380812608289339E-4]:6.133996046725E-1,(48[&rate=5.380812608289339E-4]:4.922165484516E-1,50[&rate=5.380812608289339E-4]:4.100247676298E-1)[&rate=5.380812608289339E-4]:1.239227822483E-1)[&rate=5.380812608289339E-4]:1.347781564964E-1)[&rate=5.380812608289339E-4]:9.289836830098E-2)[&rate=5.380812608289339E-4]:2.500941246794E-1,((63[&rate=5.380812608289339E-4]:4.438067553077E-1,58[&rate=5.380812608289339E-4]:4.410670292803E-1)[&rate=5.380812608289339E-4]:5.573075257469E-1,(52[&rate=5.380812608289339E-4]:8.872488445056E-1,(((40[&rate=5.380812608289339E-4]:2.413608087082E-1,47[&rate=5.380812608289339E-4]:2.577991648725E-1)[&rate=5.380812608289339E-4]:2.677302764117E-1,54[&rate=5.380812608289339E-4]:7.008719070376E-1)[&rate=5.380812608289339E-4]:3.03820770856E-1,42[&rate=5.380812608289339E-4]:8.129118559759E-1)[&rate=5.380812608289339E-4]:1.346109611324E-1)[&rate=5.380812608289339E-4]:7.55092721653E-2)[&rate=5.380812608289339E-4]:4.896008268395E-2)[&rate=5.380812608289339E-4]:9.862081542703E-2,((((27[&rate=5.380812608289339E-4]:4.136966108466E-1,4[&rate=5.380812608289339E-4]:2.410938711206E-1)[&rate=5.380812608289339E-4]:4.756554075927E-1,(53[&rate=5.380812608289339E-4]:2.771510200701E-1,8[&rate=5.380812608289339E-4]:2.661921159605E-1)[&rate=5.380812608289339E-4]:4.998722312459E-1)[&rate=5.380812608289339E-4]:3.200067322837E-1,(41[&rate=5.380812608289339E-4]:4.131358211345E-1,(46[&rate=5.380812608289339E-4]:3.703749068744E-1,49[&rate=5.380812608289339E-4]:3.758543589291E-1)[&rate=5.380812608289339E-4]:6.467872247922E-2)[&rate=5.380812608289339E-4]:6.537571761638E-1)[&rate=5.380812608289339E-4]:6.975543012868E-4,(12[&rate=5.380812608289339E-4]:2.66398195598E-1,15[&rate=5.380812608289339E-4]:3.047543599816E-1)[&rate=5.380812608289339E-4]:8.285896162755E-1)[&rate=5.380812608289339E-4]:9.754298373028E-2)[&rate=5.380812608289339E-4]:7.620037166616E-2,(((39[&rate=5.380812608289339E-4]:3.396424979944E-2,((1[&rate=5.380812608289339E-4]:7.241497370206E-2,(26[&rate=5.380812608289339E-4]:5.274356289415E-1,19[&rate=5.380812608289339E-4]:5.027780946951E-1)[&rate=5.380812608289339E-4]:3.312807146235E-1)[&rate=5.380812608289339E-4]:2.383623018836E-1,22[&rate=5.380812608289339E-4]:1.091599193394E0)[&rate=5.380812608289339E-4]:1.040088920219E-1)[&rate=5.380812608289339E-4]:1.119299720809E-2,((21[&rate=5.380812608289339E-4]:6.490735475202E-1,(23[&rate=5.380812608289339E-4]:3.358686038298E-1,18[&rate=5.380812608289339E-4]:3.16690521638E-1)[&rate=5.380812608289339E-4]:3.241638478E-1)[&rate=5.380812608289339E-4]:7.146159764233E-2,(10[&rate=5.380812608289339E-4]:5.174791152199E-1,55[&rate=5.380812608289339E-4]:4.983010330282E-1)[&rate=5.380812608289339E-4]:1.181245230933E-1)[&rate=5.380812608289339E-4]:4.753070333518E-1)[&rate=5.380812608289339E-4]:8.424086910919E-2,(((60[&rate=5.380812608289339E-4]:6.016866478633E-1,59[&rate=5.380812608289339E-4]:5.962071958083E-1)[&rate=5.380812608289339E-4]:2.660197499034E-2,56[&rate=5.380812608289339E-4]:6.25548896826E-1)[&rate=5.380812608289339E-4]:1.589683745183E-1,57[&rate=5.380812608289339E-4]:7.872569973719E-1)[&rate=5.380812608289339E-4]:5.887164612106E-1)[&rate=5.380812608289339E-4]:6.536044841359E-2)[&rate=5.380812608289339E-4]:2.506653854973E-1,(5[&rate=5.380812608289339E-4]:1.222479847099E0,((3[&rate=5.380812608289339E-4]:5.633333386838E-1,16[&rate=5.380812608289339E-4]:6.784018318344E-1)[&rate=5.380812608289339E-4]:1.868110941365E-1,(9[&rate=5.380812608289339E-4]:4.941028879101E-1,13[&rate=5.380812608289339E-4]:5.324590522935E-1)[&rate=5.380812608289339E-4]:3.245346955951E-1)[&rate=5.380812608289339E-4]:4.202806197583E-1)[&rate=5.380812608289339E-4]:2.722591714216E-1)[&rate=5.380812608289339E-4]:8.898520830795E-1)[&rate=5.380812608289339E-4]:1.479067088909E-1,((14[&rate=5.380812608289339E-4]:2.50795692728E0,(62[&rate=5.380812608289339E-4]:4.264413857725E-1,29[&rate=5.380812608289339E-4]:3.690643365922E-1)[&rate=5.380812608289339E-4]:5.339966457097E-2)[&rate=5.380812608289339E-4]:2.304257511899E-2,(61[&rate=5.380812608289339E-4]:5.514951503324E-1,(((((20[&rate=5.380812608289339E-4]:3.951599934958E-1,25[&rate=5.380812608289339E-4]:4.115983496601E-1)[&rate=5.380812608289339E-4]:5.100786420693E-1,(2[&rate=5.380812608289339E-4]:4.092551403197E-1,28[&rate=5.380812608289339E-4]:6.366524005938E-1)[&rate=5.380812608289339E-4]:3.233807555194E-1)[&rate=5.380812608289339E-4]:1.578688653265E-1,(7[&rate=5.380812608289339E-4]:4.552302900945E-1,6[&rate=5.380812608289339E-4]:4.552302900945E-1)[&rate=5.380812608289339E-4]:5.119867998382E-1)[&rate=5.380812608289339E-4]:1.378370932943E-1,24[&rate=5.380812608289339E-4]:1.211903498296E0)[&rate=5.380812608289339E-4]:1.268256060911E0,30[&rate=5.380812608289339E-4]:3.398721125411E-1)[&rate=5.380812608289339E-4]:9.140445855636E-2)[&rate=5.380812608289339E-4]:1.423000518461E-2)[&rate=5.380812608289339E-4]:5.903255466719E-2)[&rate=5.380812608289339E-4]:1.482343461796E-1,(((35[&rate=5.380812608289339E-4]:5.891328429E-1,(33[&rate=5.380812608289339E-4]:5.337543482919E-1,36[&rate=5.380812608289339E-4]:5.692734739748E-1)[&rate=5.380812608289339E-4]:4.17172924224E-2)[&rate=5.380812608289339E-4]:5.401267982645E-2,(32[&rate=5.380812608289339E-4]:5.397829967742E-1,(37[&rate=5.380812608289339E-4]:3.146278530189E-1,31[&rate=5.380812608289339E-4]:3.146278530189E-1)[&rate=5.380812608289339E-4]:1.404556902032E-1)[&rate=5.380812608289339E-4]:1.14291487701E-1)[&rate=5.380812608289339E-4]:2.411348159505E-2,34[&rate=5.380812608289339E-4]:4.67805452409E-1)[&rate=5.380812608289339E-4]:1.139297733538E-1);
tree STATE_31118000 [&joint=-18016.7548277282,lnP=-18016.7548277282] = [&R] (((((14[&rate=5.387611333141205E-4]:2.39599531777E0,30[&rate=5.387611333141205E-4]:3.10502391653E-1)[&rate=5.387611333141205E-4]:1.335886410587E-1,(62[&rate=5.387611333141205E-4]:4.764080260017E-1,(61[&rate=5.387611333141205E-4]:4.194468691369E-1,(29[&rate=5.387611333141205E-4]:2.621153020897E-1,((24[&rate=5.387611333141205E-4]:8.083843607973E-1,(7[&rate=5.387611333141205E-4]:2.30494466587E-1,6[&rate=5.387611333141205E-4]:2.30494466587E-1)[&rate=5.387611333141205E-4]:4.710405791418E-1)[&rate=5.387611333141205E-4]:2.550047854724E-1,((28[&rate=5.387611333141205E-4]:7.258721777238E-1,(20[&rate=5.387611333141205E-4]:3.746968411114E-1,25[&rate=5.387611333141205E-4]:3.911351972758E-1)[&rate=5.387611333141205E-4]:2.963808160643E-1)[&rate=5.387611333141205E-4]:1.052504389903E-1,2[&rate=5.387611333141205E-4]:6.037253564401E-1)[&rate=5.387611333141205E-4]:2.761021459939E-1)[&rate=5.387611333141205E-4]:1.339013602485E0)[&rate=5.387611333141205E-4]:3.71129878122E-2)[&rate=5.387611333141205E-4]:1.198026869194E-1)[&rate=5.387611333141205E-4]:2.506005589035E-2)[&rate=5.387611333141205E-4]:6.597214997356E-2,((34[&rate=5.387611333141205E-4]:3.502568637097E-1,35[&rate=5.387611333141205E-4]:5.497104156222E-1)[&rate=5.387611333141205E-4]:2.586710952607E-2,(32[&rate=5.387611333141205E-4]:4.873153679848E-1,(37[&rate=5.387611333141205E-4]:3.921111929266E-1,31[&rate=5.387611333141205E-4]:3.921111929266E-1)[&rate=5.387611333141205E-4]:1.050472150617E-2)[&rate=5.387611333141205E-4]:9.919111891219E-2)[&rate=5.387611333141205E-4]:6.290095808332E-2)[&rate=5.387611333141205E-4]:4.738692727469E-2,(33[&rate=5.387611333141205E-4]:3.804957542949E-1,36[&rate=5.387611333141205E-4]:4.160148799778E-1)[&rate=5.387611333141205E-4]:2.917084540257E-1)[&rate=5.387611333141205E-4]:5.478124179887E-2,(38[&rate=5.387611333141205E-4]:1.222476295754E0,(((((60[&rate=5.387611333141205E-4]:5.985054437528E-1,59[&rate=5.387611333141205E-4]:5.930259916978E-1)[&rate=5.387611333141205E-4]:2.259289879775E-2,56[&rate=5.387611333141205E-4]:6.183586165229E-1)[&rate=5.387611333141205E-4]:1.922160757841E-1,57[&rate=5.387611333141205E-4]:8.133144183346E-1)[&rate=5.387611333141205E-4]:6.111627280239E-1,(((((((43[&rate=5.387611333141205E-4]:4.451576619317E-1,44[&rate=5.387611333141205E-4]:4.424179359044E-1)[&rate=5.387611333141205E-4]:2.790450818421E-2,(45[&rate=5.387611333141205E-4]:4.429578905773E-1,(48[&rate=5.387611333141205E-4]:1.996941704384E-1,50[&rate=5.387611333141205E-4]:1.175023896166E-1)[&rate=5.387611333141205E-4]:2.460034461662E-1)[&rate=5.387611333141205E-4]:4.928236173042E-2)[&rate=5.387611333141205E-4]:1.429904289748E-1,51[&rate=5.387611333141205E-4]:5.55778626488E-1)[&rate=5.387611333141205E-4]:1.137975128055E-1,(17[&rate=5.387611333141205E-4]:4.891437043205E-1,11[&rate=5.387611333141205E-4]:4.507875399368E-1)[&rate=5.387611333141205E-4]:3.009803801785E-1)[&rate=5.387611333141205E-4]:2.951510635255E-1,(52[&rate=5.387611333141205E-4]:8.967177065162E-1,((63[&rate=5.387611333141205E-4]:5.027714260297E-1,58[&rate=5.387611333141205E-4]:5.000317000024E-1)[&rate=5.387611333141205E-4]:4.081954344876E-1,(((42[&rate=5.387611333141205E-4]:2.254046700013E-1,47[&rate=5.387611333141205E-4]:2.418430261657E-1)[&rate=5.387611333141205E-4]:6.301613046236E-2,54[&rate=5.387611333141205E-4]:4.802016223814E-1)[&rate=5.387611333141205E-4]:1.629441381223E-1,40[&rate=5.387611333141205E-4]:4.513649385859E-1)[&rate=5.387611333141205E-4]:4.815197301505E-1)[&rate=5.387611333141205E-4]:2.410701038255E-2)[&rate=5.387611333141205E-4]:6.800949630274E-2)[&rate=5.387611333141205E-4]:9.15471082622E-2,(((46[&rate=5.387611333141205E-4]:5.19243235514E-1,41[&rate=5.387611333141205E-4]:4.973254272949E-1)[&rate=5.387611333141205E-4]:3.01082004681E-1,(((12[&rate=5.387611333141205E-4]:3.211422699076E-1,15[&rate=5.387611333141205E-4]:3.594984342913E-1)[&rate=5.387611333141205E-4]:4.168732469126E-1,(53[&rate=5.387611333141205E-4]:4.742428854051E-1,8[&rate=5.387611333141205E-4]:4.632839812954E-1)[&rate=5.387611333141205E-4]:2.665123574428E-1)[&rate=5.387611333141205E-4]:9.299490472512E-3,(27[&rate=5.387611333141205E-4]:5.995001407729E-1,4[&rate=5.387611333141205E-4]:4.268974010469E-1)[&rate=5.387611333141205E-4]:2.628833596707E-1)[&rate=5.387611333141205E-4]:7.848968495696E-2)[&rate=5.387611333141205E-4]:2.080606367349E-1,49[&rate=5.387611333141205E-4]:1.033865328985E0)[&rate=5.387611333141205E-4]:1.046007629184E-1)[&rate=5.387611333141205E-4]:8.630234468957E-2,((((1[&rate=5.387611333141205E-4]:2.926135789215E-2,(26[&rate=5.387611333141205E-4]:5.427311481162E-1,19[&rate=5.387611333141205E-4]:5.180736138697E-1)[&rate=5.387611333141205E-4]:2.728315796389E-1)[&rate=5.387611333141205E-4]:4.211469961555E-2,22[&rate=5.387611333141205E-4]:8.521979753159E-1)[&rate=5.387611333141205E-4]:3.132962653506E-1,((21[&rate=5.387611333141205E-4]:6.300207947157E-1,(23[&rate=5.387611333141205E-4]:4.163822815799E-1,18[&rate=5.387611333141205E-4]:3.972041993882E-1)[&rate=5.387611333141205E-4]:2.245974172455E-1)[&rate=5.387611333141205E-4]:4.151158838305E-1,(10[&rate=5.387611333141205E-4]:5.127169236933E-1,55[&rate=5.387611333141205E-4]:4.935388415016E-1)[&rate=5.387611333141205E-4]:4.474882480037E-1)[&rate=5.387611333141205E-4]:1.093986580107E-1)[&rate=5.387611333141205E-4]:9.252856926937E-3,39[&rate=5.387611333141205E-4]:1.310326197712E-2)[&rate=5.387611333141205E-4]:1.376925718759E-1)[&rate=5.387611333141205E-4]:2.710597003978E-2)[&rate=5.387611333141205E-4]:4.379660147345E-1,((9[&rate=5.387611333141205E-4]:4.28884941748E-1,13[&rate=5.387611333141205E-4]:4.672411061315E-1)[&rate=5.387611333141205E-4]:5.998849941111E-1,(5[&rate=5.387611333141205E-4]:6.743106016478E-1,(3[&rate=5.387611333141205E-4]:4.701365916334E-1,16[&rate=5.387611333141205E-4]:5.85205084784E-1)[&rate=5.387611333141205E-4]:1.52119215494E-1)[&rate=5.387611333141205E-4]:3.380209780469E-1)[&rate=5.387611333141205E-4]:6.528513074257E-1)[&rate=5.387611333141205E-4]:6.120879291816E-1)[&rate=5.387611333141205E-4]:3.629192149987E-1);
tree STATE_31120000 [&joint=-18015.69961851498,lnP=-18015.69961851498] = [&R] (((33[&rate=5.535435351375558E-4]:4.924856953681E-1,36[&rate=5.535435351375558E-4]:5.28004821051E-1)[&rate=5.535435351375558E-4]:8.257857078539E-2,((34[&rate=5.535435351375558E-4]:2.915856314518E-1,35[&rate=5.535435351375558E-4]:4.910391833642E-1)[&rate=5.535435351375558E-4]:2.656442806939E-2,(38[&rate=5.535435351375558E-4]:7.881861773618E-1,(((((((17[&rate=5.535435351375558E-4]:3.946687022205E-1,11[&rate=5.535435351375558E-4]:3.563125378368E-1)[&rate=5.535435351375558E-4]:5.764398428015E-1,(((45[&rate=5.535435351375558E-4]:4.068227109032E-1,(48[&rate=5.535435351375558E-4]:2.831120136471E-1,50[&rate=5.535435351375558E-4]:2.009202328253E-1)[&rate=5.535435351375558E-4]:1.264504232834E-1)[&rate=5.535435351375558E-4]:8.955754259876E-2,43[&rate=5.535435351375558E-4]:4.772021713102E-1)[&rate=5.535435351375558E-4]:2.194381401797E-1,44[&rate=5.535435351375558E-4]:6.939005854625E-1)[&rate=5.535435351375558E-4]:2.141942609293E-1)[&rate=5.535435351375558E-4]:2.064425354266E-2,51[&rate=5.535435351375558E-4]:8.712048533591E-1)[&rate=5.535435351375558E-4]:9.369714064411E-2,((54[&rate=5.535435351375558E-4]:7.31167872448E-1,(47[&rate=5.535435351375558E-4]:3.778395396618E-1,(40[&rate=5.535435351375558E-4]:2.953575026763E-1,42[&rate=5.535435351375558E-4]:2.953575026763E-1)[&rate=5.535435351375558E-4]:6.604368082109E-2)[&rate=5.535435351375558E-4]:1.779858670329E-1)[&rate=5.535435351375558E-4]:1.909069337402E-1,(52[&rate=5.535435351375558E-4]:5.152849600413E-1,(63[&rate=5.535435351375558E-4]:2.730147704232E-1,58[&rate=5.535435351375558E-4]:2.702750443958E-1)[&rate=5.535435351375558E-4]:2.806263540019E-1)[&rate=5.535435351375558E-4]:1.547350516264E-1)[&rate=5.535435351375558E-4]:2.948819823355E-1)[&rate=5.535435351375558E-4]:9.076335112731E-2,((46[&rate=5.535435351375558E-4]:6.737996536908E-1,41[&rate=5.535435351375558E-4]:6.518818454717E-1)[&rate=5.535435351375558E-4]:3.264421296973E-1,(((12[&rate=5.535435351375558E-4]:4.298709589256E-1,15[&rate=5.535435351375558E-4]:4.682271233093E-1)[&rate=5.535435351375558E-4]:2.6826888033E-1,(53[&rate=5.535435351375558E-4]:5.895353563289E-1,8[&rate=5.535435351375558E-4]:5.785764522193E-1)[&rate=5.535435351375558E-4]:1.113442089543E-1)[&rate=5.535435351375558E-4]:5.270043940404E-2,(49[&rate=5.535435351375558E-4]:7.28507826008E-1,(27[&rate=5.535435351375558E-4]:5.42531772734E-1,4[&rate=5.535435351375558E-4]:3.69929033008E-1)[&rate=5.535435351375558E-4]:3.010445464249E-1)[&rate=5.535435351375558E-4]:2.233245265165E-2)[&rate=5.535435351375558E-4]:2.548809567831E-1)[&rate=5.535435351375558E-4]:1.321358905096E-1)[&rate=5.535435351375558E-4]:9.494159783124E-2,((39[&rate=5.535435351375558E-4]:2.317749663778E-2,(((21[&rate=5.535435351375558E-4]:6.741087279943E-1,(23[&rate=5.535435351375558E-4]:1.742482754446E-1,18[&rate=5.535435351375558E-4]:1.550701932529E-1)[&rate=5.535435351375558E-4]:5.108193566594E-1)[&rate=5.535435351375558E-4]:1.360240950149E-1,(10[&rate=5.535435351375558E-4]:7.163979767469E-1,55[&rate=5.535435351375558E-4]:6.972198945551E-1)[&rate=5.535435351375558E-4]:8.803339413099E-3)[&rate=5.535435351375558E-4]:3.113751406468E-1,((1[&rate=5.535435351375558E-4]:3.657609196301E-2,(26[&rate=5.535435351375558E-4]:6.187648924777E-1,19[&rate=5.535435351375558E-4]:5.941073582313E-1)[&rate=5.535435351375558E-4]:2.041125693483E-1)[&rate=5.535435351375558E-4]:1.678061753812E-1,22[&rate=5.535435351375558E-4]:9.852041851525E-1)[&rate=5.535435351375558E-4]:1.472626826132E-1)[&rate=5.535435351375558E-4]:5.235446448852E-2)[&rate=5.535435351375558E-4]:1.266973935923E-1,(((56[&rate=5.535435351375558E-4]:6.008841207519E-1,59[&rate=5.535435351375558E-4]:5.981443947245E-1)[&rate=5.535435351375558E-4]:9.667554231862E-3,60[&rate=5.535435351375558E-4]:6.132914010113E-1)[&rate=5.535435351375558E-4]:6.362307617957E-2,57[&rate=5.535435351375558E-4]:6.769144771909E-1)[&rate=5.535435351375558E-4]:7.19535755505E-1)[&rate=5.535435351375558E-4]:8.951230814011E-3)[&rate=5.535435351375558E-4]:1.195649488033E-1,(((16[&rate=5.535435351375558E-4]:7.507403322964E-1,5[&rate=5.535435351375558E-4]:6.877266336663E-1)[&rate=5.535435351375558E-4]:1.169884222688E-1,(9[&rate=5.535435351375558E-4]:4.408015468927E-1,13[&rate=5.535435351375558E-4]:4.791577112761E-1)[&rate=5.535435351375558E-4]:3.803518652068E-1)[&rate=5.535435351375558E-4]:2.361156135378E-1,3[&rate=5.535435351375558E-4]:9.887758749524E-1)[&rate=5.535435351375558E-4]:2.868754688675E-1)[&rate=5.535435351375558E-4]:5.152745595695E-1)[&rate=5.535435351375558E-4]:5.741662925193E-1)[&rate=5.535435351375558E-4]:7.112185690552E-2)[&rate=5.535435351375558E-4]:9.362356652479E-2,((32[&rate=5.535435351375558E-4]:5.051157101295E-1,(37[&rate=5.535435351375558E-4]:3.097667805088E-1,31[&rate=5.535435351375558E-4]:3.097667805088E-1)[&rate=5.535435351375558E-4]:1.106494760687E-1)[&rate=5.535435351375558E-4]:1.284641045241E-1,(((29[&rate=5.535435351375558E-4]:3.730211897133E-1,14[&rate=5.535435351375558E-4]:2.458514115831E0)[&rate=5.535435351375558E-4]:5.97897266189E-2,(61[&rate=5.535435351375558E-4]:5.422736650811E-1,(62[&rate=5.535435351375558E-4]:4.35565357854E-1,30[&rate=5.535435351375558E-4]:3.781883086737E-1)[&rate=5.535435351375558E-4]:4.386677717251E-2)[&rate=5.535435351375558E-4]:1.075583048599E-2)[&rate=5.535435351375558E-4]:1.639598903002E-2,((24[&rate=5.535435351375558E-4]:6.136566417362E-1,(7[&rate=5.535435351375558E-4]:3.115266318702E-1,6[&rate=5.535435351375558E-4]:3.115266318702E-1)[&rate=5.535435351375558E-4]:1.952806947975E-1)[&rate=5.535435351375558E-4]:1.716106320806E-1,((2[&rate=5.535435351375558E-4]:4.359114069246E-1,28[&rate=5.535435351375558E-4]:6.633086671987E-1)[&rate=5.535435351375558E-4]:3.673840230929E-2,(20[&rate=5.535435351375558E-4]:5.107367583213E-1,25[&rate=5.535435351375558E-4]:5.271751144857E-1)[&rate=5.535435351375558E-4]:1.345157906386E-1)[&rate=5.535435351375558E-4]:1.290558207472E-1)[&rate=5.535435351375558E-4]:1.80422707821E0)[&rate=5.535435351375558E-4]:4.502864699635E-2)[&rate=5.535435351375558E-4]:5.969818195907E-2);
tree STATE_31122000 [&joint=-18021.97246428332,lnP=-18021.97246428332] = [&R] ((((32[&rate=6.047449623901855E-4]:5.126875831301E-1,(37[&rate=6.047449623901855E-4]:1.642857711696E-1,31[&rate=6.047449623901855E-4]:1.642857711696E-1)[&rate=6.047449623901855E-4]:2.637023584085E-1)[&rate=6.047449623901855E-4]:6.216891380186E-2,35[&rate=6.047449623901855E-4]:5.639275351833E-1)[&rate=6.047449623901855E-4]:2.093988697366E-2,((38[&rate=6.047449623901855E-4]:1.055490465048E0,(((((((17[&rate=6.047449623901855E-4]:5.008834706876E-1,11[&rate=6.047449623901855E-4]:4.625273063039E-1)[&rate=6.047449623901855E-4]:6.530151451215E-2,51[&rate=6.047449623901855E-4]:4.456370399942E-1)[&rate=6.047449623901855E-4]:2.63102941536E-1,(((45[&rate=6.047449623901855E-4]:2.524674630688E-1,43[&rate=6.047449623901855E-4]:2.332893808771E-1)[&rate=6.047449623901855E-4]:8.096013981532E-2,(48[&rate=6.047449623901855E-4]:2.567565599263E-1,50[&rate=6.047449623901855E-4]:1.745647791045E-1)[&rate=6.047449623901855E-4]:7.941076898513E-2)[&rate=6.047449623901855E-4]:2.803097088739E-1,44[&rate=6.047449623901855E-4]:5.918195035389E-1)[&rate=6.047449623901855E-4]:1.744547245667E-1)[&rate=6.047449623901855E-4]:1.175313850554E-1,((54[&rate=6.047449623901855E-4]:7.539630182793E-1,((40[&rate=6.047449623901855E-4]:4.998211594966E-2,42[&rate=6.047449623901855E-4]:4.998211594966E-2)[&rate=6.047449623901855E-4]:4.91129116897E-1,47[&rate=6.047449623901855E-4]:5.57549589011E-1)[&rate=6.047449623901855E-4]:2.107096351484E-2)[&rate=6.047449623901855E-4]:2.106141901216E-1,((63[&rate=6.047449623901855E-4]:2.113407075889E-1,58[&rate=6.047449623901855E-4]:2.086009815615E-1)[&rate=6.047449623901855E-4]:4.531208188726E-1,52[&rate=6.047449623901855E-4]:6.261053620778E-1)[&rate=6.047449623901855E-4]:8.641705180252E-2)[&rate=6.047449623901855E-4]:1.137489527052E-1)[&rate=6.047449623901855E-4]:1.162034173574E-2,(49[&rate=6.047449623901855E-4]:6.71858027492E-1,((((12[&rate=6.047449623901855E-4]:4.015717562065E-1,15[&rate=6.047449623901855E-4]:4.399279205901E-1)[&rate=6.047449623901855E-4]:6.278634632068E-2,(27[&rate=6.047449623901855E-4]:3.180978434472E-1,4[&rate=6.047449623901855E-4]:1.454951037212E-1)[&rate=6.047449623901855E-4]:2.613287522308E-1)[&rate=6.047449623901855E-4]:5.616035258782E-2,(53[&rate=6.047449623901855E-4]:1.822560747003E-1,8[&rate=6.047449623901855E-4]:1.712971705906E-1)[&rate=6.047449623901855E-4]:3.410021064423E-1)[&rate=6.047449623901855E-4]:1.13585198784E-1,(46[&rate=6.047449623901855E-4]:2.89280832434E-1,41[&rate=6.047449623901855E-4]:2.673630242149E-1)[&rate=6.047449623901855E-4]:3.393433694102E-1)[&rate=6.047449623901855E-4]:3.775437359304E-2)[&rate=6.047449623901855E-4]:2.482254616511E-1)[&rate=6.047449623901855E-4]:2.990833514641E-1,((39[&rate=6.047449623901855E-4]:1.471609542853E-2,(((55[&rate=6.047449623901855E-4]:4.932144345029E-1,10[&rate=6.047449623901855E-4]:5.123925166946E-1)[&rate=6.047449623901855E-4]:8.598650038734E-3,(21[&rate=6.047449623901855E-4]:3.783585119909E-1,(23[&rate=6.047449623901855E-4]:2.659214140061E-1,18[&rate=6.047449623901855E-4]:2.467433318144E-1)[&rate=6.047449623901855E-4]:1.233960020944E-1)[&rate=6.047449623901855E-4]:2.275641615917E-1)[&rate=6.047449623901855E-4]:4.674330608453E-1,((1[&rate=6.047449623901855E-4]:9.908831395835E-2,(26[&rate=6.047449623901855E-4]:7.182873666192E-1,19[&rate=6.047449623901855E-4]:6.936298323728E-1)[&rate=6.047449623901855E-4]:1.671023172021E-1)[&rate=6.047449623901855E-4]:2.583461918373E-2,22[&rate=6.047449623901855E-4]:9.057448509503E-1)[&rate=6.047449623901855E-4]:1.785697875873E-1)[&rate=6.047449623901855E-4]:9.204529250733E-2)[&rate=6.047449623901855E-4]:1.128417098809E-1,((59[&rate=6.047449623901855E-4]:6.976539281541E-1,(60[&rate=6.047449623901855E-4]:6.974798143213E-1,56[&rate=6.047449623901855E-4]:6.947400882938E-1)[&rate=6.047449623901855E-4]:5.6535658877E-3)[&rate=6.047449623901855E-4]:1.375809539039E-1,57[&rate=6.047449623901855E-4]:8.40714334113E-1)[&rate=6.047449623901855E-4]:5.334188136623E-1)[&rate=6.047449623901855E-4]:1.76364325582E-2)[&rate=6.047449623901855E-4]:1.195150720467E-1,((((9[&rate=6.047449623901855E-4]:3.70975324497E-1,13[&rate=6.047449623901855E-4]:4.093314888805E-1)[&rate=6.047449623901855E-4]:4.471500372644E-1,5[&rate=6.047449623901855E-4]:8.016870055971E-1)[&rate=6.047449623901855E-4]:1.908594170333E-1,16[&rate=6.047449623901855E-4]:1.055560121261E0)[&rate=6.047449623901855E-4]:5.453604872073E-2,3[&rate=6.047449623901855E-4]:9.950276768306E-1)[&rate=6.047449623901855E-4]:2.669419070564E-1)[&rate=6.047449623901855E-4]:7.962606071889E-1)[&rate=6.047449623901855E-4]:3.384324015327E-1,(33[&rate=6.047449623901855E-4]:4.471511410455E-1,36[&rate=6.047449623901855E-4]:4.826702667284E-1)[&rate=6.047449623901855E-4]:8.836166490244E-2)[&rate=6.047449623901855E-4]:3.569341402331E-2)[&rate=6.047449623901855E-4]:1.537596710748E-1,((((14[&rate=6.047449623901855E-4]:2.420177875604E0,34[&rate=6.047449623901855E-4]:2.636466981201E-1)[&rate=6.047449623901855E-4]:2.979504970189E-2,62[&rate=6.047449623901855E-4]:4.218570483685E-1)[&rate=6.047449623901855E-4]:5.533966118895E-2,(((7[&rate=6.047449623901855E-4]:2.012215148525E-1,6[&rate=6.047449623901855E-4]:2.012215148525E-1)[&rate=6.047449623901855E-4]:6.350123781556E-1,((20[&rate=6.047449623901855E-4]:4.737462444852E-1,25[&rate=6.047449623901855E-4]:4.901846006496E-1)[&rate=6.047449623901855E-4]:4.314096324979E-1,(2[&rate=6.047449623901855E-4]:4.48703892636E-1,28[&rate=6.047449623901855E-4]:6.761011529101E-1)[&rate=6.047449623901855E-4]:2.838492446211E-1)[&rate=6.047449623901855E-4]:2.696842698394E-2)[&rate=6.047449623901855E-4]:2.114942304309E-2,24[&rate=6.047449623901855E-4]:9.642326311198E-1)[&rate=6.047449623901855E-4]:1.595874475922E0)[&rate=6.047449623901855E-4]:3.081439575811E-2,(61[&rate=6.047449623901855E-4]:5.654229560204E-1,(30[&rate=6.047449623901855E-4]:4.280615375812E-1,29[&rate=6.047449623901855E-4]:4.280615375812E-1)[&rate=6.047449623901855E-4]:1.714283920425E-2)[&rate=6.047449623901855E-4]:5.429679349735E-3)[&rate=6.047449623901855E-4]:1.595777365502E-1);
tree STATE_31124000 [&joint=-18000.01722616136,lnP=-18000.01722616136] = [&R] ((((62[&rate=6.212541689654855E-4]:4.830982991115E-1,(14[&rate=6.212541689654855E-4]:2.509519292728E0,34[&rate=6.212541689654855E-4]:3.529881152443E-1)[&rate=6.212541689654855E-4]:1.694883320662E-3)[&rate=6.212541689654855E-4]:2.192950858748E-3,((61[&rate=6.212541689654855E-4]:4.608723311722E-1,(((7[&rate=6.212541689654855E-4]:3.129465531467E-1,6[&rate=6.212541689654855E-4]:3.129465531467E-1)[&rate=6.212541689654855E-4]:3.626937474693E-1,24[&rate=6.212541689654855E-4]:7.824896156846E-1)[&rate=6.212541689654855E-4]:7.797301362124E-2,((20[&rate=6.212541689654855E-4]:2.894372154419E-1,25[&rate=6.212541689654855E-4]:3.058755716063E-1)[&rate=6.212541689654855E-4]:2.588327155649E-1,(2[&rate=6.212541689654855E-4]:3.529787903387E-1,28[&rate=6.212541689654855E-4]:5.803760506128E-1)[&rate=6.212541689654855E-4]:2.268840094209E-2)[&rate=6.212541689654855E-4]:3.012337941894E-1)[&rate=6.212541689654855E-4]:1.620478569296E0)[&rate=6.212541689654855E-4]:8.263478561226E-2,(29[&rate=6.212541689654855E-4]:4.181617068254E-1,30[&rate=6.212541689654855E-4]:4.181617068254E-1)[&rate=6.212541689654855E-4]:5.126830724071E-3)[&rate=6.212541689654855E-4]:4.625663240429E-3)[&rate=6.212541689654855E-4]:8.275570296058E-2,(32[&rate=6.212541689654855E-4]:5.448593915481E-1,(37[&rate=6.212541689654855E-4]:3.902716055367E-1,31[&rate=6.212541689654855E-4]:3.902716055367E-1)[&rate=6.212541689654855E-4]:6.988833245929E-2)[&rate=6.212541689654855E-4]:1.051547744975E-1)[&rate=6.212541689654855E-4]:1.091701192609E-2,(((38[&rate=6.212541689654855E-4]:6.345500244462E-1,((((((51[&rate=6.212541689654855E-4]:7.046748964289E-1,(((45[&rate=6.212541689654855E-4]:2.865278791181E-1,43[&rate=6.212541689654855E-4]:2.673497969264E-1)[&rate=6.212541689654855E-4]:1.436827869619E-1,(48[&rate=6.212541689654855E-4]:2.660546803317E-1,50[&rate=6.212541689654855E-4]:1.838628995098E-1)[&rate=6.212541689654855E-4]:1.668957117757E-1)[&rate=6.212541689654855E-4]:7.226953812445E-2,44[&rate=6.212541689654855E-4]:4.805623959854E-1)[&rate=6.212541689654855E-4]:2.816467470189E-1)[&rate=6.212541689654855E-4]:1.023944308488E-2,(17[&rate=6.212541689654855E-4]:3.646355234969E-1,11[&rate=6.212541689654855E-4]:3.262793591132E-1)[&rate=6.212541689654855E-4]:4.708267612224E-1)[&rate=6.212541689654855E-4]:6.935102177956E-2,((52[&rate=6.212541689654855E-4]:6.893422576959E-1,((42[&rate=6.212541689654855E-4]:3.078813088458E-1,40[&rate=6.212541689654855E-4]:3.078813088458E-1)[&rate=6.212541689654855E-4]:1.197199783195E-1,(47[&rate=6.212541689654855E-4]:4.260748073701E-1,54[&rate=6.212541689654855E-4]:6.014172731235E-1)[&rate=6.212541689654855E-4]:1.796483595959E-2)[&rate=6.212541689654855E-4]:3.220149431333E-1)[&rate=6.212541689654855E-4]:1.178802550788E-3,(63[&rate=6.212541689654855E-4]:2.859731969033E-1,58[&rate=6.212541689654855E-4]:2.832334708759E-1)[&rate=6.212541689654855E-4]:4.429040277271E-1)[&rate=6.212541689654855E-4]:9.374430104668E-2)[&rate=6.212541689654855E-4]:1.877923570736E-1,((46[&rate=6.212541689654855E-4]:4.836843659046E-1,41[&rate=6.212541689654855E-4]:4.617665576855E-1)[&rate=6.212541689654855E-4]:1.513832683637E-1,(((12[&rate=6.212541689654855E-4]:4.344957502314E-1,15[&rate=6.212541689654855E-4]:4.728519146151E-1)[&rate=6.212541689654855E-4]:5.011724988512E-2,((27[&rate=6.212541689654855E-4]:2.408838855083E-1,4[&rate=6.212541689654855E-4]:6.828114578228E-2)[&rate=6.212541689654855E-4]:3.448186361625E-1,(53[&rate=6.212541689654855E-4]:2.709643062176E-1,8[&rate=6.212541689654855E-4]:2.600054021079E-1)[&rate=6.212541689654855E-4]:2.0240944833E-1)[&rate=6.212541689654855E-4]:1.397897159656E-2)[&rate=6.212541689654855E-4]:4.171972525821E-2,49[&rate=6.212541689654855E-4]:5.263327253747E-1)[&rate=6.212541689654855E-4]:1.142143609482E-1)[&rate=6.212541689654855E-4]:4.137024128659E-1)[&rate=6.212541689654855E-4]:1.82011510091E-1,((((59[&rate=6.212541689654855E-4]:4.611846439322E-1,56[&rate=6.212541689654855E-4]:4.639243699596E-1)[&rate=6.212541689654855E-4]:2.954673674465E-3,60[&rate=6.212541689654855E-4]:4.696187696616E-1)[&rate=6.212541689654855E-4]:1.701349026519E-1,57[&rate=6.212541689654855E-4]:6.397536723135E-1)[&rate=6.212541689654855E-4]:7.153032317649E-1,(((1[&rate=6.212541689654855E-4]:7.690737453377E-2,(19[&rate=6.212541689654855E-4]:7.255136567049E-1,26[&rate=6.212541689654855E-4]:7.501711909514E-1)[&rate=6.212541689654855E-4]:1.130375534453E-1)[&rate=6.212541689654855E-4]:1.64319171316E-1,22[&rate=6.212541689654855E-4]:1.022048463658E0)[&rate=6.212541689654855E-4]:1.725413581928E-1,(((55[&rate=6.212541689654855E-4]:4.288408106767E-1,10[&rate=6.212541689654855E-4]:4.480188928685E-1)[&rate=6.212541689654855E-4]:2.95651857571E-2,(18[&rate=6.212541689654855E-4]:5.397154326157E-1,(23[&rate=6.212541689654855E-4]:4.131793100526E-1,21[&rate=6.212541689654855E-4]:4.022204059429E-1)[&rate=6.212541689654855E-4]:1.457142047549E-1)[&rate=6.212541689654855E-4]:1.458097477696E-2)[&rate=6.212541689654855E-4]:6.05706687807E-1,39[&rate=6.212541689654855E-4]:1.753734177508E-2)[&rate=6.212541689654855E-4]:1.540864445934E-2)[&rate=6.212541689654855E-4]:7.553557537827E-2)[&rate=6.212541689654855E-4]:5.380684492765E-2)[&rate=6.212541689654855E-4]:9.024475965043E-2,((((9[&rate=6.212541689654855E-4]:4.265479380849E-1,13[&rate=6.212541689654855E-4]:4.649041024684E-1)[&rate=6.212541689654855E-4]:3.656165963173E-1,16[&rate=6.212541689654855E-4]:8.38739876868E-1)[&rate=6.212541689654855E-4]:3.934796869992E-3,5[&rate=6.212541689654855E-4]:7.796609751079E-1)[&rate=6.212541689654855E-4]:3.005842352526E-1,3[&rate=6.212541689654855E-4]:1.02819041584E0)[&rate=6.212541689654855E-4]:2.216030243234E-1)[&rate=6.212541689654855E-4]:3.874963103104E-1)[&rate=6.212541689654855E-4]:7.778253188793E-1,(33[&rate=6.212541689654855E-4]:4.936496743471E-1,36[&rate=6.212541689654855E-4]:5.291688000299E-1)[&rate=6.212541689654855E-4]:6.031560834535E-2)[&rate=6.212541689654855E-4]:3.142998126775E-3,35[&rate=6.212541689654855E-4]:5.707694830048E-1)[&rate=6.212541689654855E-4]:7.923273321808E-2);
tree STATE_31126000 [&joint=-18003.552574516325,lnP=-18003.552574516325] = [&R] (((29[&rate=6.461508268916244E-4]:4.324382356752E-1,((38[&rate=6.461508268916244E-4]:7.767449566789E-1,((((((((48[&rate=6.461508268916244E-4]:4.676926525372E-1,50[&rate=6.461508268916244E-4]:3.855008717153E-1)[&rate=6.461508268916244E-4]:9.414400684378E-2,(45[&rate=6.461508268916244E-4]:4.69509658633E-1,43[&rate=6.461508268916244E-4]:4.503315764413E-1)[&rate=6.461508268916244E-4]:8.958727472058E-2)[&rate=6.461508268916244E-4]:2.978650112656E-2,44[&rate=6.461508268916244E-4]:5.669656262611E-1)[&rate=6.461508268916244E-4]:2.398766284474E-1,((17[&rate=6.461508268916244E-4]:6.027504742958E-1,11[&rate=6.461508268916244E-4]:5.643943099121E-1)[&rate=6.461508268916244E-4]:1.240121095976E-1,51[&rate=6.461508268916244E-4]:6.062146386879E-1)[&rate=6.461508268916244E-4]:1.430933694452E-1)[&rate=6.461508268916244E-4]:2.786123667678E-1,(((42[&rate=6.461508268916244E-4]:4.566264539271E-1,54[&rate=6.461508268916244E-4]:6.484072758448E-1)[&rate=6.461508268916244E-4]:2.6892579855E-2,(47[&rate=6.461508268916244E-4]:4.475914389506E-1,40[&rate=6.461508268916244E-4]:4.311530827863E-1)[&rate=6.461508268916244E-4]:5.236595099583E-2)[&rate=6.461508268916244E-4]:2.699998807187E-1,(52[&rate=6.461508268916244E-4]:6.74627632074E-1,(63[&rate=6.461508268916244E-4]:4.185535535915E-1,58[&rate=6.461508268916244E-4]:4.158138275642E-1)[&rate=6.461508268916244E-4]:2.944302428662E-1)[&rate=6.461508268916244E-4]:1.8617309824E-2)[&rate=6.461508268916244E-4]:3.346754330029E-1)[&rate=6.461508268916244E-4]:7.971102405411E-2,((46[&rate=6.461508268916244E-4]:4.488779350796E-1,41[&rate=6.461508268916244E-4]:4.269601268605E-1)[&rate=6.461508268916244E-4]:1.356438708179E-1,((49[&rate=6.461508268916244E-4]:4.331719595075E-1,(12[&rate=6.461508268916244E-4]:3.0773219414E-1,15[&rate=6.461508268916244E-4]:3.460883585237E-1)[&rate=6.461508268916244E-4]:1.254397653674E-1)[&rate=6.461508268916244E-4]:1.117349456057E-1,((27[&rate=6.461508268916244E-4]:4.112006566623E-1,4[&rate=6.461508268916244E-4]:2.385979169363E-1)[&rate=6.461508268916244E-4]:1.871300171275E-1,(53[&rate=6.461508268916244E-4]:3.664985406877E-1,8[&rate=6.461508268916244E-4]:3.555396365781E-1)[&rate=6.461508268916244E-4]:1.195033659788E-1)[&rate=6.461508268916244E-4]:6.16447244742E-2)[&rate=6.461508268916244E-4]:4.509435283905E-2)[&rate=6.461508268916244E-4]:5.998219218246E-1)[&rate=6.461508268916244E-4]:9.50200203025E-2,(((60[&rate=6.461508268916244E-4]:4.921838775181E-1,(56[&rate=6.461508268916244E-4]:4.336854079983E-1,59[&rate=6.461508268916244E-4]:4.309456819709E-1)[&rate=6.461508268916244E-4]:5.575874349227E-2)[&rate=6.461508268916244E-4]:1.578325382853E-1,57[&rate=6.461508268916244E-4]:6.500164158034E-1)[&rate=6.461508268916244E-4]:6.503743610235E-1,((((1[&rate=6.461508268916244E-4]:1.197735707505E-1,(19[&rate=6.461508268916244E-4]:7.829048963807E-1,26[&rate=6.461508268916244E-4]:8.075624306271E-1)[&rate=6.461508268916244E-4]:9.851250998627E-2)[&rate=6.461508268916244E-4]:1.452663279497E-2,22[&rate=6.461508268916244E-4]:9.151221213537E-1)[&rate=6.461508268916244E-4]:2.526499226929E-1,39[&rate=6.461508268916244E-4]:6.128208430239E-3)[&rate=6.461508268916244E-4]:1.660752160006E-2,((55[&rate=6.461508268916244E-4]:4.260598382988E-1,10[&rate=6.461508268916244E-4]:4.452379204905E-1)[&rate=6.461508268916244E-4]:1.231964204379E-1,(21[&rate=6.461508268916244E-4]:5.041401630747E-1,(23[&rate=6.461508268916244E-4]:3.839197977092E-1,18[&rate=6.461508268916244E-4]:3.647417155174E-1)[&rate=6.461508268916244E-4]:1.311792694751E-1)[&rate=6.461508268916244E-4]:1.492256847029E-1)[&rate=6.461508268916244E-4]:5.200548137594E-1)[&rate=6.461508268916244E-4]:3.107970433083E-2)[&rate=6.461508268916244E-4]:1.570551629787E-1)[&rate=6.461508268916244E-4]:4.600905855412E-2,(((5[&rate=6.461508268916244E-4]:4.545721287646E-1,16[&rate=6.461508268916244E-4]:5.175858273947E-1)[&rate=6.461508268916244E-4]:3.448109390585E-1,(9[&rate=6.461508268916244E-4]:4.349709692297E-1,13[&rate=6.461508268916244E-4]:4.733271336132E-1)[&rate=6.461508268916244E-4]:3.808504547578E-1)[&rate=6.461508268916244E-4]:1.871331082578E-1,3[&rate=6.461508268916244E-4]:9.344613815605E-1)[&rate=6.461508268916244E-4]:3.196785483061E-1)[&rate=6.461508268916244E-4]:5.253447528399E-1)[&rate=6.461508268916244E-4]:6.202555101918E-1,(((34[&rate=6.461508268916244E-4]:2.193326400006E-1,(((7[&rate=6.461508268916244E-4]:3.089530970975E-1,6[&rate=6.461508268916244E-4]:3.089530970975E-1)[&rate=6.461508268916244E-4]:3.661226204992E-1,24[&rate=6.461508268916244E-4]:7.819250326652E-1)[&rate=6.461508268916244E-4]:1.125988883451E-1,((2[&rate=6.461508268916244E-4]:3.850415534576E-1,28[&rate=6.461508268916244E-4]:6.124388137317E-1)[&rate=6.461508268916244E-4]:2.494138670804E-1,(20[&rate=6.461508268916244E-4]:3.385620862015E-1,25[&rate=6.461508268916244E-4]:3.550004423659E-1)[&rate=6.461508268916244E-4]:4.684960740625E-1)[&rate=6.461508268916244E-4]:7.650685663665E-2)[&rate=6.461508268916244E-4]:1.536134417021E0)[&rate=6.461508268916244E-4]:7.217049600666E-2,61[&rate=6.461508268916244E-4]:4.827599666083E-1)[&rate=6.461508268916244E-4]:5.786325666783E-2,30[&rate=6.461508268916244E-4]:4.204046440412E-1)[&rate=6.461508268916244E-4]:3.431663835638E-3)[&rate=6.461508268916244E-4]:8.60192779829E-3)[&rate=6.461508268916244E-4]:9.99812183391E-5,(62[&rate=6.461508268916244E-4]:4.802809217417E-1,14[&rate=6.461508268916244E-4]:2.508396798679E0)[&rate=6.461508268916244E-4]:9.634344332181E-3)[&rate=6.461508268916244E-4]:8.176438517345E-2,((35[&rate=6.461508268916244E-4]:5.781427711024E-1,(32[&rate=6.461508268916244E-4]:5.619116819204E-1,(37[&rate=6.461508268916244E-4]:3.04884358775E-1,31[&rate=6.461508268916244E-4]:3.04884358775E-1)[&rate=6.461508268916244E-4]:1.723278695933E-1)[&rate=6.461508268916244E-4]:2.716005093075E-2)[&rate=6.461508268916244E-4]:5.370499436488E-2,(33[&rate=6.461508268916244E-4]:6.007990900039E-1,36[&rate=6.461508268916244E-4]:6.363182156868E-1)[&rate=6.461508268916244E-4]:1.73874732777E-2)[&rate=6.461508268916244E-4]:1.087013714601E-2);
tree STATE_31128000 [&joint=-17994.59459087518,lnP=-17994.59459087518] = [&R] ((32[&rate=6.231247463095074E-4]:5.606462444034E-1,(37[&rate=6.231247463095074E-4]:3.068082956579E-1,31[&rate=6.231247463095074E-4]:3.068082956579E-1)[&rate=6.231247463095074E-4]:1.691384951934E-1)[&rate=6.231247463095074E-4]:8.805431743867E-2,(((((38[&rate=6.231247463095074E-4]:1.241723326278E0,((((((1[&rate=6.231247463095074E-4]:3.666605731302E-2,(19[&rate=6.231247463095074E-4]:4.186039780328E-1,26[&rate=6.231247463095074E-4]:4.432615122792E-1)[&rate=6.231247463095074E-4]:3.797059148967E-1)[&rate=6.231247463095074E-4]:5.222016922259E-2,22[&rate=6.231247463095074E-4]:8.697081443438E-1)[&rate=6.231247463095074E-4]:3.286201526093E-1,39[&rate=6.231247463095074E-4]:3.668446133673E-2)[&rate=6.231247463095074E-4]:3.812945079205E-3,((55[&rate=6.231247463095074E-4]:4.115966361844E-1,10[&rate=6.231247463095074E-4]:4.307747183761E-1)[&rate=6.231247463095074E-4]:1.409566320873E-1,(21[&rate=6.231247463095074E-4]:5.242215146207E-1,(23[&rate=6.231247463095074E-4]:3.714059454567E-1,18[&rate=6.231247463095074E-4]:3.52227863265E-1)[&rate=6.231247463095074E-4]:1.637744732737E-1)[&rate=6.231247463095074E-4]:1.324413426919E-1)[&rate=6.231247463095074E-4]:5.3451948061E-1)[&rate=6.231247463095074E-4]:3.80862351126E-2,(((56[&rate=6.231247463095074E-4]:5.161277895206E-1,(59[&rate=6.231247463095074E-4]:4.651888925517E-1,60[&rate=6.231247463095074E-4]:4.706683446066E-1)[&rate=6.231247463095074E-4]:4.819917094162E-2)[&rate=6.231247463095074E-4]:1.194669900676E-1,57[&rate=6.231247463095074E-4]:6.383345056158E-1)[&rate=6.231247463095074E-4]:6.863371347664E-1,(((((((48[&rate=6.231247463095074E-4]:3.15201219081E-1,50[&rate=6.231247463095074E-4]:2.330094382591E-1)[&rate=6.231247463095074E-4]:1.132197272822E-1,45[&rate=6.231247463095074E-4]:4.256812203358E-1)[&rate=6.231247463095074E-4]:2.440467147839E-2,44[&rate=6.231247463095074E-4]:4.281680835952E-1)[&rate=6.231247463095074E-4]:4.36473397959E-3,43[&rate=6.231247463095074E-4]:4.352725436021E-1)[&rate=6.231247463095074E-4]:3.183903430193E-1,((17[&rate=6.231247463095074E-4]:3.246704018315E-1,11[&rate=6.231247463095074E-4]:2.863142374478E-1)[&rate=6.231247463095074E-4]:4.219561169737E-1,51[&rate=6.231247463095074E-4]:6.260785735996E-1)[&rate=6.231247463095074E-4]:6.731034041904E-2)[&rate=6.231247463095074E-4]:2.064048426659E-2,(52[&rate=6.231247463095074E-4]:7.088620159111E-1,((63[&rate=6.231247463095074E-4]:2.064875556247E-1,58[&rate=6.231247463095074E-4]:2.037478295974E-1)[&rate=6.231247463095074E-4]:5.022230989595E-1,(((42[&rate=6.231247463095074E-4]:3.387640205281E-1,47[&rate=6.231247463095074E-4]:3.552023766925E-1)[&rate=6.231247463095074E-4]:6.219110654227E-2,54[&rate=6.231247463095074E-4]:5.927359489881E-1)[&rate=6.231247463095074E-4]:6.464790113349E-2,40[&rate=6.231247463095074E-4]:4.656030282039E-1)[&rate=6.231247463095074E-4]:2.650254345994E-1)[&rate=6.231247463095074E-4]:3.850752571058E-2)[&rate=6.231247463095074E-4]:5.167382374128E-3)[&rate=6.231247463095074E-4]:3.337393875999E-1,((49[&rate=6.231247463095074E-4]:6.972534720143E-1,(((27[&rate=6.231247463095074E-4]:3.760868627897E-1,4[&rate=6.231247463095074E-4]:2.034841230637E-1)[&rate=6.231247463095074E-4]:2.040135743243E-1,(8[&rate=6.231247463095074E-4]:2.573254095734E-1,53[&rate=6.231247463095074E-4]:2.682843136831E-1)[&rate=6.231247463095074E-4]:1.994873563077E-1)[&rate=6.231247463095074E-4]:1.082332893489E-2,(12[&rate=6.231247463095074E-4]:2.9416534102E-1,15[&rate=6.231247463095074E-4]:3.325215054037E-1)[&rate=6.231247463095074E-4]:1.81689931878E-1)[&rate=6.231247463095074E-4]:2.213981991162E-1)[&rate=6.231247463095074E-4]:4.940938673943E-2,(46[&rate=6.231247463095074E-4]:3.714933425219E-1,41[&rate=6.231247463095074E-4]:3.495755343028E-1)[&rate=6.231247463095074E-4]:3.696900641771E-1)[&rate=6.231247463095074E-4]:3.832977079533E-1)[&rate=6.231247463095074E-4]:2.210833394888E-2)[&rate=6.231247463095074E-4]:4.873436121939E-4)[&rate=6.231247463095074E-4]:1.4492225934E-1,((9[&rate=6.231247463095074E-4]:4.610180586438E-1,13[&rate=6.231247463095074E-4]:4.993742230273E-1)[&rate=6.231247463095074E-4]:3.281421984432E-1,((3[&rate=6.231247463095074E-4]:2.757663064601E-1,16[&rate=6.231247463095074E-4]:3.908347996107E-1)[&rate=6.231247463095074E-4]:3.710146398736E-1,5[&rate=6.231247463095074E-4]:6.988357408541E-1)[&rate=6.231247463095074E-4]:7.388616006853E-2)[&rate=6.231247463095074E-4]:5.00099068439E-1)[&rate=6.231247463095074E-4]:1.023696877464E0)[&rate=6.231247463095074E-4]:1.539016666753E-1,61[&rate=6.231247463095074E-4]:5.426794131942E-1)[&rate=6.231247463095074E-4]:3.109534799547E-2,62[&rate=6.231247463095074E-4]:5.109332311351E-1)[&rate=6.231247463095074E-4]:2.512283574521E-2,(34[&rate=6.231247463095074E-4]:3.780385827224E-1,(30[&rate=6.231247463095074E-4]:4.249620048904E-1,(29[&rate=6.231247463095074E-4]:3.955721851033E-1,(14[&rate=6.231247463095074E-4]:2.466504777977E0,(((7[&rate=6.231247463095074E-4]:2.82491698697E-1,6[&rate=6.231247463095074E-4]:2.82491698697E-1)[&rate=6.231247463095074E-4]:3.794730355638E-1,24[&rate=6.231247463095074E-4]:7.688140493293E-1)[&rate=6.231247463095074E-4]:1.971912693428E-1,((20[&rate=6.231247463095074E-4]:4.164316819315E-1,25[&rate=6.231247463095074E-4]:4.328700380958E-1)[&rate=6.231247463095074E-4]:3.575875256859E-1,(2[&rate=6.231247463095074E-4]:3.392216889257E-1,28[&rate=6.231247463095074E-4]:5.666189491997E-1)[&rate=6.231247463095074E-4]:2.621947789656E-1)[&rate=6.231247463095074E-4]:1.810272069451E-1)[&rate=6.231247463095074E-4]:1.555293979852E0)[&rate=6.231247463095074E-4]:1.456033324384E-2)[&rate=6.231247463095074E-4]:2.93898197871E-2)[&rate=6.231247463095074E-4]:2.411482919818E-2)[&rate=6.231247463095074E-4]:2.960218361137E-2)[&rate=6.231247463095074E-4]:2.687416671473E-2,(35[&rate=6.231247463095074E-4]:5.496121663163E-1,(33[&rate=6.231247463095074E-4]:3.960579215291E-1,36[&rate=6.231247463095074E-4]:4.31577047212E-1)[&rate=6.231247463095074E-4]:1.398930426015E-1)[&rate=6.231247463095074E-4]:8.435631864471E-2)[&rate=6.231247463095074E-4]:3.803115132335E-3);
tree STATE_31130000 [&joint=-18003.3934281767,lnP=-18003.3934281767] = [&R] ((((34[&rate=6.638342452568416E-4]:2.007179861733E-1,29[&rate=6.638342452568416E-4]:2.717562375395E-1)[&rate=6.638342452568416E-4]:1.56945017944E-1,((61[&rate=6.638342452568416E-4]:5.314114975788E-1,30[&rate=6.638342452568416E-4]:4.111929183439E-1)[&rate=6.638342452568416E-4]:7.814713537924E-3,(38[&rate=6.638342452568416E-4]:8.407905246806E-1,((((((1[&rate=6.638342452568416E-4]:2.79262856353E-2,(19[&rate=6.638342452568416E-4]:5.769241631872E-1,26[&rate=6.638342452568416E-4]:6.015816974336E-1)[&rate=6.638342452568416E-4]:2.126459580646E-1)[&rate=6.638342452568416E-4]:1.688042565134E-2,22[&rate=6.638342452568416E-4]:8.256286290949E-1)[&rate=6.638342452568416E-4]:3.379820343093E-1,39[&rate=6.638342452568416E-4]:1.966827787764E-3)[&rate=6.638342452568416E-4]:1.404726517319E-2,((55[&rate=6.638342452568416E-4]:4.285278838853E-1,10[&rate=6.638342452568416E-4]:4.477059660771E-1)[&rate=6.638342452568416E-4]:3.257306350294E-1,(21[&rate=6.638342452568416E-4]:4.805795997878E-1,(23[&rate=6.638342452568416E-4]:3.480210898141E-1,18[&rate=6.638342452568416E-4]:3.288430076224E-1)[&rate=6.638342452568416E-4]:1.435174140834E-1)[&rate=6.638342452568416E-4]:3.777885081678E-1)[&rate=6.638342452568416E-4]:3.08330916512E-1)[&rate=6.638342452568416E-4]:1.236491164485E-1,(((((((45[&rate=6.638342452568416E-4]:2.640631001045E-1,43[&rate=6.638342452568416E-4]:2.448850179128E-1)[&rate=6.638342452568416E-4]:1.424692423235E-2,(48[&rate=6.638342452568416E-4]:2.543562912178E-1,50[&rate=6.638342452568416E-4]:1.72164510396E-1)[&rate=6.638342452568416E-4]:2.669345914644E-2)[&rate=6.638342452568416E-4]:1.822646924081E-1,44[&rate=6.638342452568416E-4]:4.386569085259E-1)[&rate=6.638342452568416E-4]:2.293507605809E-1,(51[&rate=6.638342452568416E-4]:5.754670427477E-1,(17[&rate=6.638342452568416E-4]:3.656469767701E-1,11[&rate=6.638342452568416E-4]:3.272908123864E-1)[&rate=6.638342452568416E-4]:3.303680111831E-1)[&rate=6.638342452568416E-4]:3.500637978368E-2)[&rate=6.638342452568416E-4]:4.185143868151E-2,(52[&rate=6.638342452568416E-4]:5.935298038275E-1,((((54[&rate=6.638342452568416E-4]:5.141118739852E-1,47[&rate=6.638342452568416E-4]:3.387694082318E-1)[&rate=6.638342452568416E-4]:1.047664288252E-1,42[&rate=6.638342452568416E-4]:4.270974808926E-1)[&rate=6.638342452568416E-4]:3.900617008679E-2,40[&rate=6.638342452568416E-4]:4.661036509794E-1)[&rate=6.638342452568416E-4]:1.679141786498E-1,(63[&rate=6.638342452568416E-4]:3.075760481354E-1,58[&rate=6.638342452568416E-4]:3.04836322108E-1)[&rate=6.638342452568416E-4]:3.045239732748E-1)[&rate=6.638342452568416E-4]:1.9785946801E-2)[&rate=6.638342452568416E-4]:5.879505738539E-2)[&rate=6.638342452568416E-4]:4.908744308125E-2,((53[&rate=6.638342452568416E-4]:4.269212119406E-1,(41[&rate=6.638342452568416E-4]:3.472548027615E-1,46[&rate=6.638342452568416E-4]:3.691726109806E-1)[&rate=6.638342452568416E-4]:4.952942287771E-2)[&rate=6.638342452568416E-4]:8.019106015003E-2,(((27[&rate=6.638342452568416E-4]:3.808763373263E-1,4[&rate=6.638342452568416E-4]:2.082735976003E-1)[&rate=6.638342452568416E-4]:1.997230958164E-1,(8[&rate=6.638342452568416E-4]:3.679581141205E-1,49[&rate=6.638342452568416E-4]:3.761772922026E-1)[&rate=6.638342452568416E-4]:8.935364778928E-2)[&rate=6.638342452568416E-4]:1.480307839439E-2,(12[&rate=6.638342452568416E-4]:2.653289061841E-1,15[&rate=6.638342452568416E-4]:3.036850705678E-1)[&rate=6.638342452568416E-4]:2.150051122021E-1)[&rate=6.638342452568416E-4]:2.403852767687E-2)[&rate=6.638342452568416E-4]:2.792315390529E-1)[&rate=6.638342452568416E-4]:8.518070296796E-2,(((56[&rate=6.638342452568416E-4]:4.529697257385E-1,59[&rate=6.638342452568416E-4]:4.502299997111E-1)[&rate=6.638342452568416E-4]:2.527164780036E-2,60[&rate=6.638342452568416E-4]:4.809810995664E-1)[&rate=6.638342452568416E-4]:6.981918769189E-2,57[&rate=6.638342452568416E-4]:5.508002872583E-1)[&rate=6.638342452568416E-4]:4.905872405519E-1)[&rate=6.638342452568416E-4]:3.448510240651E-1)[&rate=6.638342452568416E-4]:3.779073724635E-2,((9[&rate=6.638342452568416E-4]:3.5113735817E-1,13[&rate=6.638342452568416E-4]:3.894935225534E-1)[&rate=6.638342452568416E-4]:3.899252917635E-1,((3[&rate=6.638342452568416E-4]:2.606708434962E-1,16[&rate=6.638342452568416E-4]:3.757393366468E-1)[&rate=6.638342452568416E-4]:1.094285049908E-1,5[&rate=6.638342452568416E-4]:4.221541430074E-1)[&rate=6.638342452568416E-4]:3.024701507617E-1)[&rate=6.638342452568416E-4]:5.021447213798E-1)[&rate=6.638342452568416E-4]:6.688160300797E-1)[&rate=6.638342452568416E-4]:5.51381266195E-1)[&rate=6.638342452568416E-4]:9.69362360164E-3)[&rate=6.638342452568416E-4]:5.535194954818E-3,((((((7[&rate=6.638342452568416E-4]:2.55895925608E-1,6[&rate=6.638342452568416E-4]:2.55895925608E-1)[&rate=6.638342452568416E-4]:1.984568984509E-1,24[&rate=6.638342452568416E-4]:5.612021391275E-1)[&rate=6.638342452568416E-4]:2.226414042441E-1,(2[&rate=6.638342452568416E-4]:2.723936130218E-1,28[&rate=6.638342452568416E-4]:4.997908732959E-1)[&rate=6.638342452568416E-4]:3.278882865141E-1)[&rate=6.638342452568416E-4]:1.208488103686E-1,(20[&rate=6.638342452568416E-4]:5.744446985486E-1,25[&rate=6.638342452568416E-4]:5.90883054713E-1)[&rate=6.638342452568416E-4]:3.19288751082E-1)[&rate=6.638342452568416E-4]:1.495786942338E0,14[&rate=6.638342452568416E-4]:2.34568477553E0)[&rate=6.638342452568416E-4]:9.497363518496E-2,62[&rate=6.638342452568416E-4]:4.125425337782E-1)[&rate=6.638342452568416E-4]:7.907096584043E-2)[&rate=6.638342452568416E-4]:2.163322923452E-2,(((32[&rate=6.638342452568416E-4]:3.899085335602E-1,(37[&rate=6.638342452568416E-4]:8.503923967061E-2,31[&rate=6.638342452568416E-4]:8.503923967061E-2)[&rate=6.638342452568416E-4]:2.201698403375E-1)[&rate=6.638342452568416E-4]:1.31982883865E-1,35[&rate=6.638342452568416E-4]:5.109624556765E-1)[&rate=6.638342452568416E-4]:3.909017474429E-2,(33[&rate=6.638342452568416E-4]:3.63573386451E-1,36[&rate=6.638342452568416E-4]:3.990925121339E-1)[&rate=6.638342452568416E-4]:1.728180417841E-1)[&rate=6.638342452568416E-4]:3.423234979828E-2);
tree STATE_31132000 [&joint=-18026.724968377086,lnP=-18026.724968377086] = [&R] (((((32[&rate=7.043817952941915E-4]:3.878834649005E-1,(37[&rate=7.043817952941915E-4]:2.940495276171E-1,31[&rate=7.043817952941915E-4]:2.940495276171E-1)[&rate=7.043817952941915E-4]:9.134483731394E-3)[&rate=7.043817952941915E-4]:1.710221867063E-1,33[&rate=7.043817952941915E-4]:5.343154876724E-1)[&rate=7.043817952941915E-4]:3.014423671983E-4,35[&rate=7.043817952941915E-4]:5.482781322253E-1)[&rate=7.043817952941915E-4]:3.265224975005E-3,36[&rate=7.043817952941915E-4]:5.734012806975E-1)[&rate=7.043817952941915E-4]:1.255807776502E-2,(34[&rate=7.043817952941915E-4]:3.586882269278E-1,((29[&rate=7.043817952941915E-4]:4.038875326251E-1,((((2[&rate=7.043817952941915E-4]:2.679997945981E-1,28[&rate=7.043817952941915E-4]:4.953970548722E-1)[&rate=7.043817952941915E-4]:3.01427759792E-1,((7[&rate=7.043817952941915E-4]:1.568758461496E-1,6[&rate=7.043817952941915E-4]:1.568758461496E-1)[&rate=7.043817952941915E-4]:2.76760649795E-1,24[&rate=7.043817952941915E-4]:5.404858110131E-1)[&rate=7.043817952941915E-4]:2.125033872128E-1)[&rate=7.043817952941915E-4]:1.380167997411E-1,(20[&rate=7.043817952941915E-4]:5.074454575085E-1,25[&rate=7.043817952941915E-4]:5.238838136729E-1)[&rate=7.043817952941915E-4]:3.726016363487E-1)[&rate=7.043817952941915E-4]:1.625515485072E0,((61[&rate=7.043817952941915E-4]:4.760890805642E-1,(38[&rate=7.043817952941915E-4]:6.142849899193E-1,(((((((17[&rate=7.043817952941915E-4]:3.863147378713E-1,11[&rate=7.043817952941915E-4]:3.479585734877E-1)[&rate=7.043817952941915E-4]:3.823108873215E-1,((((45[&rate=7.043817952941915E-4]:3.82665695066E-1,43[&rate=7.043817952941915E-4]:3.634876128743E-1)[&rate=7.043817952941915E-4]:2.642479085229E-2,(48[&rate=7.043817952941915E-4]:3.355754612589E-1,50[&rate=7.043817952941915E-4]:2.53383680437E-1)[&rate=7.043817952941915E-4]:7.625475068674E-2)[&rate=7.043817952941915E-4]:1.906316981058E-2,44[&rate=7.043817952941915E-4]:4.062358475098E-1)[&rate=7.043817952941915E-4]:2.955921921306E-1,51[&rate=7.043817952941915E-4]:6.442937930649E-1)[&rate=7.043817952941915E-4]:3.783886922327E-3)[&rate=7.043817952941915E-4]:7.365078881077E-2,((52[&rate=7.043817952941915E-4]:3.534732161882E-1,((47[&rate=7.043817952941915E-4]:3.5001819126E-1,54[&rate=7.043817952941915E-4]:5.253606570133E-1)[&rate=7.043817952941915E-4]:2.565216649673E-2,(42[&rate=7.043817952941915E-4]:3.554179005416E-1,40[&rate=7.043817952941915E-4]:3.554179005416E-1)[&rate=7.043817952941915E-4]:3.814101050707E-3)[&rate=7.043817952941915E-4]:5.451518719862E-2)[&rate=7.043817952941915E-4]:2.53975400975E-1,(63[&rate=7.043817952941915E-4]:2.241268319616E-1,58[&rate=7.043817952941915E-4]:2.213871059343E-1)[&rate=7.043817952941915E-4]:4.216779495852E-1)[&rate=7.043817952941915E-4]:1.142798516349E-1)[&rate=7.043817952941915E-4]:2.23624710673E-1,((46[&rate=7.043817952941915E-4]:6.730264596234E-1,(53[&rate=7.043817952941915E-4]:5.556502702312E-1,41[&rate=7.043817952941915E-4]:5.255132839298E-1)[&rate=7.043817952941915E-4]:1.255953674744E-1)[&rate=7.043817952941915E-4]:1.068598299706E-1,((12[&rate=7.043817952941915E-4]:3.469398275385E-1,15[&rate=7.043817952941915E-4]:3.852959919222E-1)[&rate=7.043817952941915E-4]:4.218826199379E-1,(((27[&rate=7.043817952941915E-4]:5.115978946509E-1,4[&rate=7.043817952941915E-4]:3.389951549249E-1)[&rate=7.043817952941915E-4]:1.195278654184E-1,49[&rate=7.043817952941915E-4]:5.160572669185E-1)[&rate=7.043817952941915E-4]:3.505647795482E-3,8[&rate=7.043817952941915E-4]:5.113437366319E-1)[&rate=7.043817952941915E-4]:2.492595327625E-1)[&rate=7.043817952941915E-4]:1.654329417222E-2)[&rate=7.043817952941915E-4]:2.421792186442E-1)[&rate=7.043817952941915E-4]:1.73612104976E-1,(((55[&rate=7.043817952941915E-4]:3.899313806987E-1,10[&rate=7.043817952941915E-4]:4.091094628904E-1)[&rate=7.043817952941915E-4]:2.260790525737E-1,(21[&rate=7.043817952941915E-4]:3.594572698357E-1,(23[&rate=7.043817952941915E-4]:3.492118887795E-1,18[&rate=7.043817952941915E-4]:3.300338065878E-1)[&rate=7.043817952941915E-4]:2.12042851658E-2)[&rate=7.043817952941915E-4]:3.606627524777E-1)[&rate=7.043817952941915E-4]:4.599174411402E-1,(((1[&rate=7.043817952941915E-4]:2.198808525261E-2,(19[&rate=7.043817952941915E-4]:6.205153216416E-1,26[&rate=7.043817952941915E-4]:6.45172855888E-1)[&rate=7.043817952941915E-4]:1.631165992275E-1)[&rate=7.043817952941915E-4]:5.060192536142E-2,22[&rate=7.043817952941915E-4]:8.534119284223E-1)[&rate=7.043817952941915E-4]:3.124898570059E-1,39[&rate=7.043817952941915E-4]:4.257949811829E-3)[&rate=7.043817952941915E-4]:2.509458213508E-2)[&rate=7.043817952941915E-4]:9.783193058242E-2)[&rate=7.043817952941915E-4]:1.865477557815E-2,(((56[&rate=7.043817952941915E-4]:2.78427678901E-1,60[&rate=7.043817952941915E-4]:2.811674049286E-1)[&rate=7.043817952941915E-4]:1.525635631179E-1,59[&rate=7.043817952941915E-4]:4.282515159915E-1)[&rate=7.043817952941915E-4]:7.548974877451E-2,57[&rate=7.043817952941915E-4]:5.09220716821E-1)[&rate=7.043817952941915E-4]:8.831938637523E-1)[&rate=7.043817952941915E-4]:1.013430159189E-1,((3[&rate=7.043817952941915E-4]:4.402129124393E-1,16[&rate=7.043817952941915E-4]:5.552814055899E-1)[&rate=7.043817952941915E-4]:2.838836377962E-1,((9[&rate=7.043817952941915E-4]:3.484329284569E-1,13[&rate=7.043817952941915E-4]:3.867890928404E-1)[&rate=7.043817952941915E-4]:9.399099778073E-2,5[&rate=7.043817952941915E-4]:4.259855700733E-1)[&rate=7.043817952941915E-4]:3.501657746827E-1)[&rate=7.043817952941915E-4]:5.203459777635E-1)[&rate=7.043817952941915E-4]:3.725821879479E-1)[&rate=7.043817952941915E-4]:7.147496704037E-1)[&rate=7.043817952941915E-4]:1.531900766214E-2,(14[&rate=7.043817952941915E-4]:2.407312870417E0,62[&rate=7.043817952941915E-4]:3.791969934801E-1)[&rate=7.043817952941915E-4]:4.936956469163E-2)[&rate=7.043817952941915E-4]:5.044527382128E-3)[&rate=7.043817952941915E-4]:2.765349625153E-2)[&rate=7.043817952941915E-4]:2.457673174569E-2,30[&rate=7.043817952941915E-4]:4.284642643708E-1)[&rate=7.043817952941915E-4]:1.262213923236E-3)[&rate=7.043817952941915E-4]:5.959656125004E-3);
tree STATE_31134000 [&joint=-18014.790567632124,lnP=-18014.790567632124] = [&R] (35[&rate=6.582899646394131E-4]:5.757232765345E-1,((((((((2[&rate=6.582899646394131E-4]:6.045622239728E-1,(20[&rate=6.582899646394131E-4]:3.129501999155E-1,25[&rate=6.582899646394131E-4]:3.293885560799E-1)[&rate=6.582899646394131E-4]:4.642147637833E-1)[&rate=6.582899646394131E-4]:2.621613297251E-3,28[&rate=6.582899646394131E-4]:8.345810975441E-1)[&rate=6.582899646394131E-4]:1.114004842605E-1,((7[&rate=6.582899646394131E-4]:3.770900664268E-1,6[&rate=6.582899646394131E-4]:3.770900664268E-1)[&rate=6.582899646394131E-4]:3.16922311214E-1,24[&rate=6.582899646394131E-4]:8.008616927093E-1)[&rate=6.582899646394131E-4]:1.012842726569E-1)[&rate=6.582899646394131E-4]:1.562588364327E0,(38[&rate=6.582899646394131E-4]:6.778788602161E-1,((((((56[&rate=6.582899646394131E-4]:3.528747705777E-1,60[&rate=6.582899646394131E-4]:3.556144966053E-1)[&rate=6.582899646394131E-4]:3.539780466867E-2,59[&rate=6.582899646394131E-4]:3.85532849219E-1)[&rate=6.582899646394131E-4]:6.305659611722E-2,57[&rate=6.582899646394131E-4]:4.540688973911E-1)[&rate=6.582899646394131E-4]:9.018812283706E-1,((((44[&rate=6.582899646394131E-4]:3.484979442195E-1,(((48[&rate=6.582899646394131E-4]:1.771799069012E-1,50[&rate=6.582899646394131E-4]:9.498812607931E-2)[&rate=6.582899646394131E-4]:7.8622148544E-2,45[&rate=6.582899646394131E-4]:2.530623294178E-1)[&rate=6.582899646394131E-4]:5.095920408933E-2,43[&rate=6.582899646394131E-4]:2.848434513154E-1)[&rate=6.582899646394131E-4]:6.639421893141E-2)[&rate=6.582899646394131E-4]:3.230528624126E-1,(51[&rate=6.582899646394131E-4]:6.070486694764E-1,(17[&rate=6.582899646394131E-4]:3.740566463452E-1,11[&rate=6.582899646394131E-4]:3.357004819615E-1)[&rate=6.582899646394131E-4]:3.535399683367E-1)[&rate=6.582899646394131E-4]:6.967890580322E-3)[&rate=6.582899646394131E-4]:1.633644044836E-1,((52[&rate=6.582899646394131E-4]:4.58638915552E-1,(63[&rate=6.582899646394131E-4]:2.965034793088E-1,58[&rate=6.582899646394131E-4]:2.937637532814E-1)[&rate=6.582899646394131E-4]:2.00491600627E-1)[&rate=6.582899646394131E-4]:1.027284802848E-1,(54[&rate=6.582899646394131E-4]:5.929518835159E-1,(40[&rate=6.582899646394131E-4]:2.726909867616E-1,(42[&rate=6.582899646394131E-4]:1.684864991154E-1,47[&rate=6.582899646394131E-4]:1.849248552798E-1)[&rate=6.582899646394131E-4]:1.042044876461E-1)[&rate=6.582899646394131E-4]:1.284800748366E-1)[&rate=6.582899646394131E-4]:2.204703068414E-1)[&rate=6.582899646394131E-4]:2.160135687034E-1)[&rate=6.582899646394131E-4]:2.027157063758E-1,((((46[&rate=6.582899646394131E-4]:4.222493448603E-1,41[&rate=6.582899646394131E-4]:4.003315366413E-1)[&rate=6.582899646394131E-4]:2.227807047004E-1,53[&rate=6.582899646394131E-4]:6.53249227643E-1)[&rate=6.582899646394131E-4]:1.0724632601E-1,49[&rate=6.582899646394131E-4]:7.577558276254E-1)[&rate=6.582899646394131E-4]:5.715465644489E-2,((12[&rate=6.582899646394131E-4]:2.804674525754E-1,15[&rate=6.582899646394131E-4]:3.188236169591E-1)[&rate=6.582899646394131E-4]:4.312962046044E-1,((27[&rate=6.582899646394131E-4]:3.936766561974E-1,4[&rate=6.582899646394131E-4]:2.210739164713E-1)[&rate=6.582899646394131E-4]:4.049490104413E-1,8[&rate=6.582899646394131E-4]:6.753379954058E-1)[&rate=6.582899646394131E-4]:2.820648369194E-2)[&rate=6.582899646394131E-4]:1.031468268905E-1)[&rate=6.582899646394131E-4]:2.473779676677E-1)[&rate=6.582899646394131E-4]:1.210589342975E-1)[&rate=6.582899646394131E-4]:4.527918255591E-2,(39[&rate=6.582899646394131E-4]:1.078881409025E-2,(((55[&rate=6.582899646394131E-4]:4.416144637419E-1,10[&rate=6.582899646394131E-4]:4.607925459337E-1)[&rate=6.582899646394131E-4]:1.327976752262E-1,(21[&rate=6.582899646394131E-4]:4.581844456082E-1,(23[&rate=6.582899646394131E-4]:3.628869790769E-1,18[&rate=6.582899646394131E-4]:3.437088968852E-1)[&rate=6.582899646394131E-4]:1.062563706409E-1)[&rate=6.582899646394131E-4]:2.203372824009E-1)[&rate=6.582899646394131E-4]:4.255569439382E-1,((1[&rate=6.582899646394131E-4]:1.660352450218E-2,(19[&rate=6.582899646394131E-4]:7.097546738215E-1,26[&rate=6.582899646394131E-4]:7.344122080679E-1)[&rate=6.582899646394131E-4]:6.849268629719E-2)[&rate=6.582899646394131E-4]:4.055543308262E-2,22[&rate=6.582899646394131E-4]:8.37980875393E-1)[&rate=6.582899646394131E-4]:2.77056700664E-1)[&rate=6.582899646394131E-4]:5.739507364957E-2)[&rate=6.582899646394131E-4]:1.438651517616E-1)[&rate=6.582899646394131E-4]:1.675168662052E-1,(((16[&rate=6.582899646394131E-4]:6.41037016294E-1,5[&rate=6.582899646394131E-4]:5.780233176639E-1)[&rate=6.582899646394131E-4]:1.801502400726E-2,(9[&rate=6.582899646394131E-4]:2.597422620995E-1,13[&rate=6.582899646394131E-4]:2.98098426483E-1)[&rate=6.582899646394131E-4]:3.52734435736E-1)[&rate=6.582899646394131E-4]:4.3347152675E-1,3[&rate=6.582899646394131E-4]:9.774550739006E-1)[&rate=6.582899646394131E-4]:3.419760321291E-1)[&rate=6.582899646394131E-4]:3.61187480214E-1)[&rate=6.582899646394131E-4]:6.19732181806E-1)[&rate=6.582899646394131E-4]:3.990151856539E-2,(34[&rate=6.582899646394131E-4]:2.856443701105E-1,(29[&rate=6.582899646394131E-4]:3.423893017629E-1,61[&rate=6.582899646394131E-4]:4.626078809978E-1)[&rate=6.582899646394131E-4]:1.429331971386E-2)[&rate=6.582899646394131E-4]:7.665780117021E-3)[&rate=6.582899646394131E-4]:3.874822499971E-2,(14[&rate=6.582899646394131E-4]:2.454463990786E0,62[&rate=6.582899646394131E-4]:4.263481138487E-1)[&rate=6.582899646394131E-4]:3.412556192506E-2)[&rate=6.582899646394131E-4]:1.627814763975E-2,(32[&rate=6.582899646394131E-4]:4.745083100152E-1,(37[&rate=6.582899646394131E-4]:3.715620363821E-1,31[&rate=6.582899646394131E-4]:3.715620363821E-1)[&rate=6.582899646394131E-4]:1.824682008106E-2)[&rate=6.582899646394131E-4]:8.421072651305E-2)[&rate=6.582899646394131E-4]:7.979867711721E-3,((36[&rate=6.582899646394131E-4]:5.3938146645E-1,30[&rate=6.582899646394131E-4]:3.891082424064E-1)[&rate=6.582899646394131E-4]:3.060480919226E-2,33[&rate=6.582899646394131E-4]:5.344671499594E-1)[&rate=6.582899646394131E-4]:7.641590346248E-3)[&rate=6.582899646394131E-4]:1.995333404328E-2);
tree STATE_31136000 [&joint=-17999.964713375484,lnP=-17999.964713375484] = [&R] ((35[&rate=6.364128405850328E-4]:5.544296763485E-1,((((29[&rate=6.364128405850328E-4]:3.547443683419E-1,((38[&rate=6.364128405850328E-4]:7.899125047383E-1,(((((((17[&rate=6.364128405850328E-4]:4.493310638612E-1,11[&rate=6.364128405850328E-4]:4.109748994775E-1)[&rate=6.364128405850328E-4]:2.712593839321E-1,(51[&rate=6.364128405850328E-4]:5.848195556243E-1,(44[&rate=6.364128405850328E-4]:4.129514036464E-1,(((48[&rate=6.364128405850328E-4]:2.732258220286E-1,50[&rate=6.364128405850328E-4]:1.910340412068E-1)[&rate=6.364128405850328E-4]:1.072093592548E-1,45[&rate=6.364128405850328E-4]:3.776954552561E-1)[&rate=6.364128405850328E-4]:1.311289655358E-2,43[&rate=6.364128405850328E-4]:3.716302696179E-1)[&rate=6.364128405850328E-4]:4.406086005577E-2)[&rate=6.364128405850328E-4]:2.294023985533E-1)[&rate=6.364128405850328E-4]:1.522294696344E-2)[&rate=6.364128405850328E-4]:1.538273720351E-1,((63[&rate=6.364128405850328E-4]:2.999301732818E-1,58[&rate=6.364128405850328E-4]:2.971904472545E-1)[&rate=6.364128405850328E-4]:3.558486919549E-1,(((42[&rate=6.364128405850328E-4]:2.534428663517E-1,40[&rate=6.364128405850328E-4]:2.534428663517E-1)[&rate=6.364128405850328E-4]:1.357239253366E-1,(47[&rate=6.364128405850328E-4]:3.371227773655E-1,54[&rate=6.364128405850328E-4]:5.124652431189E-1)[&rate=6.364128405850328E-4]:6.848237048711E-2)[&rate=6.364128405850328E-4]:2.732095299557E-1,52[&rate=6.364128405850328E-4]:6.021023490412E-1)[&rate=6.364128405850328E-4]:1.53203518119E-2)[&rate=6.364128405850328E-4]:1.364471737697E-1)[&rate=6.364128405850328E-4]:1.572368843043E-1,((((12[&rate=6.364128405850328E-4]:3.897128487299E-1,15[&rate=6.364128405850328E-4]:4.280690131136E-1)[&rate=6.364128405850328E-4]:3.08198054006E-1,(27[&rate=6.364128405850328E-4]:4.007508750474E-1,4[&rate=6.364128405850328E-4]:2.281481353214E-1)[&rate=6.364128405850328E-4]:4.122285208393E-1)[&rate=6.364128405850328E-4]:2.913296407877E-2,(8[&rate=6.364128405850328E-4]:6.699446421832E-1,49[&rate=6.364128405850328E-4]:6.781638202652E-1)[&rate=6.364128405850328E-4]:4.888004654948E-2)[&rate=6.364128405850328E-4]:6.012969018257E-2,(41[&rate=6.364128405850328E-4]:4.656135449116E-1,(46[&rate=6.364128405850328E-4]:3.534694512198E-1,53[&rate=6.364128405850328E-4]:3.616886293021E-1)[&rate=6.364128405850328E-4]:1.340619019109E-1)[&rate=6.364128405850328E-4]:2.941627518118E-1)[&rate=6.364128405850328E-4]:2.061249827517E-1)[&rate=6.364128405850328E-4]:2.072363427828E-1,(((56[&rate=6.364128405850328E-4]:4.646623426899E-1,60[&rate=6.364128405850328E-4]:4.674020687175E-1)[&rate=6.364128405850328E-4]:4.982650969804E-3,59[&rate=6.364128405850328E-4]:4.669052676324E-1)[&rate=6.364128405850328E-4]:6.663948473403E-2,57[&rate=6.364128405850328E-4]:5.390242044214E-1)[&rate=6.364128405850328E-4]:8.341134178366E-1)[&rate=6.364128405850328E-4]:6.51553335408E-3,((((55[&rate=6.364128405850328E-4]:3.594485063825E-1,10[&rate=6.364128405850328E-4]:3.786265885743E-1)[&rate=6.364128405850328E-4]:2.652791961674E-1,(21[&rate=6.364128405850328E-4]:6.801743595488E-1,(23[&rate=6.364128405850328E-4]:5.635031994798E-1,18[&rate=6.364128405850328E-4]:5.443251172881E-1)[&rate=6.364128405850328E-4]:1.276300641787E-1)[&rate=6.364128405850328E-4]:4.866293204199E-2)[&rate=6.364128405850328E-4]:5.412648507915E-1,((1[&rate=6.364128405850328E-4]:8.141445149538E-2,(19[&rate=6.364128405850328E-4]:3.558063855381E-1,26[&rate=6.364128405850328E-4]:3.804639197846E-1)[&rate=6.364128405850328E-4]:4.872519015737E-1)[&rate=6.364128405850328E-4]:3.153263263389E-2,22[&rate=6.364128405850328E-4]:8.937690019375E-1)[&rate=6.364128405850328E-4]:3.872920445545E-1)[&rate=6.364128405850328E-4]:2.069933910926E-3,39[&rate=6.364128405850328E-4]:1.214871447865E-1)[&rate=6.364128405850328E-4]:1.159066835972E-2)[&rate=6.364128405850328E-4]:6.957966516171E-2,((5[&rate=6.364128405850328E-4]:7.453248101182E-1,((9[&rate=6.364128405850328E-4]:2.849362774011E-1,13[&rate=6.364128405850328E-4]:3.232924417846E-1)[&rate=6.364128405850328E-4]:2.12208161531E-1,16[&rate=6.364128405850328E-4]:5.437197813979E-1)[&rate=6.364128405850328E-4]:2.646187273505E-1)[&rate=6.364128405850328E-4]:2.4716544136E-2,3[&rate=6.364128405850328E-4]:7.179865597337E-1)[&rate=6.364128405850328E-4]:4.819311925469E-1)[&rate=6.364128405850328E-4]:5.927344784852E-1)[&rate=6.364128405850328E-4]:5.368760789684E-1,61[&rate=6.364128405850328E-4]:4.738430039478E-1)[&rate=6.364128405850328E-4]:1.119943629E-3)[&rate=6.364128405850328E-4]:1.120898207602E-2,(62[&rate=6.364128405850328E-4]:4.083295654198E-1,34[&rate=6.364128405850328E-4]:2.799142648733E-1)[&rate=6.364128405850328E-4]:1.500083417846E-2)[&rate=6.364128405850328E-4]:3.88148081155E-2,((((2[&rate=6.364128405850328E-4]:3.035319190731E-1,28[&rate=6.364128405850328E-4]:5.309291793472E-1)[&rate=6.364128405850328E-4]:3.010391892166E-1,(20[&rate=6.364128405850328E-4]:2.884141026821E-1,25[&rate=6.364128405850328E-4]:3.048524588464E-1)[&rate=6.364128405850328E-4]:4.887597453337E-1)[&rate=6.364128405850328E-4]:7.020321671118E-2,((7[&rate=6.364128405850328E-4]:7.091862840403E-2,6[&rate=6.364128405850328E-4]:7.091862840403E-2)[&rate=6.364128405850328E-4]:5.979626950924E-1,24[&rate=6.364128405850328E-4]:7.75730638565E-1)[&rate=6.364128405850328E-4]:8.260533027163E-2)[&rate=6.364128405850328E-4]:1.628076408487E0,14[&rate=6.364128405850328E-4]:2.431617856776E0)[&rate=6.364128405850328E-4]:5.86432278748E-2)[&rate=6.364128405850328E-4]:1.863204626227E-2,((33[&rate=6.364128405850328E-4]:4.546722166883E-1,36[&rate=6.364128405850328E-4]:4.901913423712E-1)[&rate=6.364128405850328E-4]:5.564156308631E-3,30[&rate=6.364128405850328E-4]:3.454822746363E-1)[&rate=6.364128405850328E-4]:7.791793015937E-2)[&rate=6.364128405850328E-4]:2.614171006495E-3)[&rate=6.364128405850328E-4]:4.284566112896E-2,(32[&rate=6.364128405850328E-4]:4.765104267522E-1,(37[&rate=6.364128405850328E-4]:3.225233744263E-1,31[&rate=6.364128405850328E-4]:3.225233744263E-1)[&rate=6.364128405850328E-4]:6.928759877383E-2)[&rate=6.364128405850328E-4]:1.316938724739E-1);
tree STATE_31138000 [&joint=-18007.79890500599,lnP=-18007.79890500599] = [&R] ((((((38[&rate=5.555892521907351E-4]:1.05313780157E0,(((((52[&rate=5.555892521907351E-4]:6.889691173912E-1,(((63[&rate=5.555892521907351E-4]:3.163397151303E-1,58[&rate=5.555892521907351E-4]:3.13599989103E-1)[&rate=5.555892521907351E-4]:3.382921377075E-1,((54[&rate=5.555892521907351E-4]:4.653461111844E-1,40[&rate=5.555892521907351E-4]:2.735652892667E-1)[&rate=5.555892521907351E-4]:2.94708887869E-1,(42[&rate=5.555892521907351E-4]:9.524199934903E-2,47[&rate=5.555892521907351E-4]:1.116803555134E-1)[&rate=5.555892521907351E-4]:4.730321777866E-1)[&rate=5.555892521907351E-4]:1.082754839213E-1)[&rate=5.555892521907351E-4]:7.202979259641E-2,((51[&rate=5.555892521907351E-4]:6.314995392918E-1,(17[&rate=5.555892521907351E-4]:7.216961798357E-1,11[&rate=5.555892521907351E-4]:6.83340015452E-1)[&rate=5.555892521907351E-4]:3.035130466163E-2)[&rate=5.555892521907351E-4]:3.04560402936E-2,(44[&rate=5.555892521907351E-4]:6.224411261501E-1,((48[&rate=5.555892521907351E-4]:2.581652148325E-1,50[&rate=5.555892521907351E-4]:1.759734340106E-1)[&rate=5.555892521907351E-4]:1.187411934204E-1,(45[&rate=5.555892521907351E-4]:3.420158470366E-1,43[&rate=5.555892521907351E-4]:3.228377648448E-1)[&rate=5.555892521907351E-4]:3.215083518892E-2)[&rate=5.555892521907351E-4]:2.701922521437E-1)[&rate=5.555892521907351E-4]:9.704870001064E-2)[&rate=5.555892521907351E-4]:2.634990146518E-2)[&rate=5.555892521907351E-4]:6.636363406873E-4)[&rate=5.555892521907351E-4]:4.552233430949E-1,((41[&rate=5.555892521907351E-4]:4.274486636238E-1,46[&rate=5.555892521907351E-4]:4.493664718429E-1)[&rate=5.555892521907351E-4]:3.690056361772E-1,((((12[&rate=5.555892521907351E-4]:3.545476067764E-1,15[&rate=5.555892521907351E-4]:3.929037711601E-1)[&rate=5.555892521907351E-4]:1.495750828995E-1,(27[&rate=5.555892521907351E-4]:4.054761851032E-1,4[&rate=5.555892521907351E-4]:2.328734453772E-1)[&rate=5.555892521907351E-4]:2.137149977236E-1)[&rate=5.555892521907351E-4]:2.048840955866E-1,(8[&rate=5.555892521907351E-4]:6.287576884834E-1,49[&rate=5.555892521907351E-4]:6.369768665655E-1)[&rate=5.555892521907351E-4]:7.202991869703E-2)[&rate=5.555892521907351E-4]:5.147095475395E-2,53[&rate=5.555892521907351E-4]:7.632174660441E-1)[&rate=5.555892521907351E-4]:6.337382005835E-2)[&rate=5.555892521907351E-4]:4.025326812331E-1)[&rate=5.555892521907351E-4]:2.31199916501E-3,(((56[&rate=5.555892521907351E-4]:4.551473233586E-1,59[&rate=5.555892521907351E-4]:4.524075973312E-1)[&rate=5.555892521907351E-4]:2.504710356256E-2,60[&rate=5.555892521907351E-4]:4.829341529487E-1)[&rate=5.555892521907351E-4]:3.575230282706E-2,57[&rate=5.555892521907351E-4]:5.186864557758E-1)[&rate=5.555892521907351E-4]:8.826125244234E-1)[&rate=5.555892521907351E-4]:2.455664549258E-2,((39[&rate=5.555892521907351E-4]:1.543923745715E-1,((55[&rate=5.555892521907351E-4]:6.439060894439E-1,10[&rate=5.555892521907351E-4]:6.630841716356E-1)[&rate=5.555892521907351E-4]:2.076847952462E-2,(21[&rate=5.555892521907351E-4]:4.401538150511E-1,(23[&rate=5.555892521907351E-4]:3.952935992946E-1,18[&rate=5.555892521907351E-4]:3.761155171029E-1)[&rate=5.555892521907351E-4]:5.581911986618E-2)[&rate=5.555892521907351E-4]:3.286303429584E-1)[&rate=5.555892521907351E-4]:5.362931480687E-1)[&rate=5.555892521907351E-4]:1.427659128751E-2,((1[&rate=5.555892521907351E-4]:8.684087194356E-2,(19[&rate=5.555892521907351E-4]:7.775695412076E-1,26[&rate=5.555892521907351E-4]:8.02227075454E-1)[&rate=5.555892521907351E-4]:7.091516635246E-2)[&rate=5.555892521907351E-4]:6.927118284552E-2,22[&rate=5.555892521907351E-4]:9.369339725973E-1)[&rate=5.555892521907351E-4]:3.93378828878E-1)[&rate=5.555892521907351E-4]:1.061131736704E-2)[&rate=5.555892521907351E-4]:8.831828953345E-3,(3[&rate=5.555892521907351E-4]:7.055389793428E-1,((9[&rate=5.555892521907351E-4]:4.052881028052E-1,13[&rate=5.555892521907351E-4]:4.436442671887E-1)[&rate=5.555892521907351E-4]:2.007638599929E-1,(5[&rate=5.555892521907351E-4]:5.268353567475E-1,16[&rate=5.555892521907351E-4]:5.898490553777E-1)[&rate=5.555892521907351E-4]:6.277824988621E-2)[&rate=5.555892521907351E-4]:1.679801672295E-1)[&rate=5.555892521907351E-4]:4.798334068092E-1)[&rate=5.555892521907351E-4]:8.70505141446E-1)[&rate=5.555892521907351E-4]:2.601843683379E-1,29[&rate=5.555892521907351E-4]:3.401580109145E-1)[&rate=5.555892521907351E-4]:1.784597572822E-2,(((((2[&rate=5.555892521907351E-4]:2.716648711148E-1,28[&rate=5.555892521907351E-4]:4.990621313889E-1)[&rate=5.555892521907351E-4]:3.901425649633E-1,(20[&rate=5.555892521907351E-4]:3.753839847602E-1,25[&rate=5.555892521907351E-4]:3.918223409246E-1)[&rate=5.555892521907351E-4]:4.590261910438E-1)[&rate=5.555892521907351E-4]:8.196273640285E-2,((7[&rate=5.555892521907351E-4]:2.611129742242E-1,6[&rate=5.555892521907351E-4]:2.611129742242E-1)[&rate=5.555892521907351E-4]:4.936183762879E-1,24[&rate=5.555892521907351E-4]:8.615806655806E-1)[&rate=5.555892521907351E-4]:6.575115073595E-2)[&rate=5.555892521907351E-4]:1.564130833393E0,(14[&rate=5.555892521907351E-4]:2.423871178602E0,34[&rate=5.555892521907351E-4]:2.673400011186E-1)[&rate=5.555892521907351E-4]:1.279695055962E-2)[&rate=5.555892521907351E-4]:5.325100637345E-3,62[&rate=5.555892521907351E-4]:4.138773528621E-1)[&rate=5.555892521907351E-4]:1.503682960913E-3)[&rate=5.555892521907351E-4]:1.134673820289E-3,61[&rate=5.555892521907351E-4]:4.793572396979E-1)[&rate=5.555892521907351E-4]:6.621981950908E-2,(35[&rate=5.555892521907351E-4]:5.294289904535E-1,((36[&rate=5.555892521907351E-4]:4.868180496247E-1,33[&rate=5.555892521907351E-4]:4.512989239418E-1)[&rate=5.555892521907351E-4]:5.973910100426E-3,30[&rate=5.555892521907351E-4]:3.425187356816E-1)[&rate=5.555892521907351E-4]:5.84949542256E-2)[&rate=5.555892521907351E-4]:2.434479006489E-2)[&rate=5.555892521907351E-4]:4.76601118844E-2,(32[&rate=5.555892521907351E-4]:4.731407529725E-1,(37[&rate=5.555892521907351E-4]:1.898755333284E-1,31[&rate=5.555892521907351E-4]:1.898755333284E-1)[&rate=5.555892521907351E-4]:1.985657660921E-1)[&rate=5.555892521907351E-4]:1.39222101179E-1);
tree STATE_31140000 [&joint=-17988.075638555325,lnP=-17988.075638555325] = [&R] (((((((((2[&rate=6.147571176487556E-4]:5.511378576432E-1,28[&rate=6.147571176487556E-4]:7.785351179173E-1)[&rate=6.147571176487556E-4]:4.211660930073E-2,(20[&rate=6.147571176487556E-4]:3.435327338116E-1,25[&rate=6.147571176487556E-4]:3.599710899759E-1)[&rate=6.147571176487556E-4]:4.223244728584E-1)[&rate=6.147571176487556E-4]:7.378547540891E-2,((7[&rate=6.147571176487556E-4]:3.751786517467E-1,6[&rate=6.147571176487556E-4]:3.751786517467E-1)[&rate=6.147571176487556E-4]:3.039368652825E-1,24[&rate=6.147571176487556E-4]:7.859648320978E-1)[&rate=6.147571176487556E-4]:6.463675409078E-2)[&rate=6.147571176487556E-4]:1.635099257912E0,((62[&rate=6.147571176487556E-4]:3.962937967956E-1,29[&rate=6.147571176487556E-4]:3.389167476153E-1)[&rate=6.147571176487556E-4]:2.516485170778E-3,(38[&rate=6.147571176487556E-4]:6.798531460366E-1,((((((55[&rate=6.147571176487556E-4]:5.607104031607E-1,10[&rate=6.147571176487556E-4]:5.798884853524E-1)[&rate=6.147571176487556E-4]:1.035457911116E-1,(21[&rate=6.147571176487556E-4]:5.925771809095E-1,(23[&rate=6.147571176487556E-4]:2.947762325981E-1,18[&rate=6.147571176487556E-4]:2.755981504064E-1)[&rate=6.147571176487556E-4]:3.08759852421E-1)[&rate=6.147571176487556E-4]:1.757886024037E-1)[&rate=6.147571176487556E-4]:5.046402530597E-1,((1[&rate=6.147571176487556E-4]:2.403805004104E-1,(19[&rate=6.147571176487556E-4]:7.072528776241E-1,26[&rate=6.147571176487556E-4]:7.319104118705E-1)[&rate=6.147571176487556E-4]:2.947714584028E-1)[&rate=6.147571176487556E-4]:8.418033711811E-2,22[&rate=6.147571176487556E-4]:1.105382755337E0)[&rate=6.147571176487556E-4]:1.785821851459E-1)[&rate=6.147571176487556E-4]:9.959762577558E-4,39[&rate=6.147571176487556E-4]:1.23317081124E-1)[&rate=6.147571176487556E-4]:5.75456068037E-2,((((56[&rate=6.147571176487556E-4]:3.519227641839E-1,60[&rate=6.147571176487556E-4]:3.546624902114E-1)[&rate=6.147571176487556E-4]:8.900607021727E-2,59[&rate=6.147571176487556E-4]:4.381891083738E-1)[&rate=6.147571176487556E-4]:1.04294522744E-1,57[&rate=6.147571176487556E-4]:5.479630831727E-1)[&rate=6.147571176487556E-4]:8.691358043543E-1,((((51[&rate=6.147571176487556E-4]:6.108216229325E-1,(17[&rate=6.147571176487556E-4]:3.534788654469E-1,11[&rate=6.147571176487556E-4]:3.151227010632E-1)[&rate=6.147571176487556E-4]:3.778907026912E-1)[&rate=6.147571176487556E-4]:1.147636616955E-2,(((48[&rate=6.147571176487556E-4]:2.712281594736E-1,50[&rate=6.147571176487556E-4]:1.890363786518E-1)[&rate=6.147571176487556E-4]:1.477123275793E-1,45[&rate=6.147571176487556E-4]:4.162007610256E-1)[&rate=6.147571176487556E-4]:1.926249922709E-1,(43[&rate=6.147571176487556E-4]:3.406906545472E-1,44[&rate=6.147571176487556E-4]:3.379509285198E-1)[&rate=6.147571176487556E-4]:2.489570165576E-1)[&rate=6.147571176487556E-4]:9.292429060008E-2)[&rate=6.147571176487556E-4]:6.621448617254E-2,((40[&rate=6.147571176487556E-4]:3.148551725447E-1,((42[&rate=6.147571176487556E-4]:2.377085568591E-1,47[&rate=6.147571176487556E-4]:2.541469130234E-1)[&rate=6.147571176487556E-4]:1.989610992941E-2,54[&rate=6.147571176487556E-4]:4.493854887062E-1)[&rate=6.147571176487556E-4]:5.725050575621E-2)[&rate=6.147571176487556E-4]:2.663320286011E-1,((63[&rate=6.147571176487556E-4]:3.673045247063E-1,58[&rate=6.147571176487556E-4]:3.64564798679E-1)[&rate=6.147571176487556E-4]:1.849039861306E-1,52[&rate=6.147571176487556E-4]:5.138523464532E-1)[&rate=6.147571176487556E-4]:7.060882089803E-3)[&rate=6.147571176487556E-4]:1.675992467316E-1)[&rate=6.147571176487556E-4]:2.11208938453E-1,(49[&rate=6.147571176487556E-4]:7.853703306864E-1,((53[&rate=6.147571176487556E-4]:7.33093725673E-1,((12[&rate=6.147571176487556E-4]:4.229757878948E-1,15[&rate=6.147571176487556E-4]:4.613319522785E-1)[&rate=6.147571176487556E-4]:2.848554895748E-1,(41[&rate=6.147571176487556E-4]:5.568065337356E-1,46[&rate=6.147571176487556E-4]:5.787243419547E-1)[&rate=6.147571176487556E-4]:1.236274834602E-1)[&rate=6.147571176487556E-4]:2.25227221758E-2)[&rate=6.147571176487556E-4]:8.146388263914E-4,((27[&rate=6.147571176487556E-4]:3.983682051077E-1,4[&rate=6.147571176487556E-4]:2.257654653817E-1)[&rate=6.147571176487556E-4]:2.995961836691E-1,8[&rate=6.147571176487556E-4]:5.746767175439E-1)[&rate=6.147571176487556E-4]:1.482727428458E-1)[&rate=6.147571176487556E-4]:5.420169221465E-2)[&rate=6.147571176487556E-4]:1.965428638631E-1)[&rate=6.147571176487556E-4]:2.625829532512E-1)[&rate=6.147571176487556E-4]:1.033914286654E-2)[&rate=6.147571176487556E-4]:1.504934886508E-1,(3[&rate=6.147571176487556E-4]:6.787361221214E-1,(5[&rate=6.147571176487556E-4]:6.795518753615E-1,((9[&rate=6.147571176487556E-4]:3.709228393138E-1,13[&rate=6.147571176487556E-4]:4.092790036972E-1)[&rate=6.147571176487556E-4]:2.317830179451E-1,16[&rate=6.147571176487556E-4]:6.492811997247E-1)[&rate=6.147571176487556E-4]:9.328437426694E-2)[&rate=6.147571176487556E-4]:5.12390412804E-2)[&rate=6.147571176487556E-4]:6.498803284297E-1)[&rate=6.147571176487556E-4]:3.53976421513E-1)[&rate=6.147571176487556E-4]:6.347442457432E-1)[&rate=6.147571176487556E-4]:3.980164649938E-3)[&rate=6.147571176487556E-4]:3.153837471084E-3,14[&rate=6.147571176487556E-4]:2.434060161024E0)[&rate=6.147571176487556E-4]:1.728234259026E-2,(61[&rate=6.147571176487556E-4]:4.610483514034E-1,34[&rate=6.147571176487556E-4]:2.697915208023E-1)[&rate=6.147571176487556E-4]:2.501980532887E-2)[&rate=6.147571176487556E-4]:5.397227402052E-2,35[&rate=6.147571176487556E-4]:5.482371520641E-1)[&rate=6.147571176487556E-4]:2.372760520486E-4,((36[&rate=6.147571176487556E-4]:4.855785345731E-1,30[&rate=6.147571176487556E-4]:3.353053105296E-1)[&rate=6.147571176487556E-4]:2.674917846505E-2,33[&rate=6.147571176487556E-4]:4.768085873553E-1)[&rate=6.147571176487556E-4]:5.800463857522E-2)[&rate=6.147571176487556E-4]:6.284480136217E-3,(32[&rate=6.147571176487556E-4]:4.776222569751E-1,(37[&rate=6.147571176487556E-4]:3.783707076933E-2,31[&rate=6.147571176487556E-4]:3.783707076933E-2)[&rate=6.147571176487556E-4]:3.550857326538E-1)[&rate=6.147571176487556E-4]:8.806561302599E-2);
tree STATE_31142000 [&joint=-18002.293612965994,lnP=-18002.293612965994] = [&R] (((35[&rate=6.466845298870346E-4]:5.474431438589E-1,((36[&rate=6.466845298870346E-4]:4.976250857755E-1,30[&rate=6.466845298870346E-4]:3.473518617319E-1)[&rate=6.466845298870346E-4]:2.677883049266E-3,33[&rate=6.466845298870346E-4]:4.647838431419E-1)[&rate=6.466845298870346E-4]:6.899809853144E-2)[&rate=6.466845298870346E-4]:9.298076473474E-5,(32[&rate=6.466845298870346E-4]:4.759237737926E-1,(37[&rate=6.466845298870346E-4]:3.115977544344E-1,31[&rate=6.466845298870346E-4]:3.115977544344E-1)[&rate=6.466845298870346E-4]:7.962656580615E-2)[&rate=6.466845298870346E-4]:8.254131257979E-2)[&rate=6.466845298870346E-4]:3.032357866157E-3,((38[&rate=6.466845298870346E-4]:6.426822258027E-1,((((((55[&rate=6.466845298870346E-4]:5.86656813689E-1,10[&rate=6.466845298870346E-4]:6.058348958807E-1)[&rate=6.466845298870346E-4]:1.22748558608E-1,(21[&rate=6.466845298870346E-4]:7.15549051364E-1,(23[&rate=6.466845298870346E-4]:4.742671426879E-1,18[&rate=6.466845298870346E-4]:4.550890604962E-1)[&rate=6.466845298870346E-4]:2.522408127857E-1)[&rate=6.466845298870346E-4]:9.796590997403E-2)[&rate=6.466845298870346E-4]:4.646470598339E-1,39[&rate=6.466845298870346E-4]:1.274770896651E-1)[&rate=6.466845298870346E-4]:1.658959927184E-2,((1[&rate=6.466845298870346E-4]:9.704796909026E-2,(19[&rate=6.466845298870346E-4]:8.195393988876E-1,26[&rate=6.466845298870346E-4]:8.441969331341E-1)[&rate=6.466845298870346E-4]:3.91524058191E-2)[&rate=6.466845298870346E-4]:3.574831500164E-1,22[&rate=6.466845298870346E-4]:1.235353036915E0)[&rate=6.466845298870346E-4]:7.035748763842E-2)[&rate=6.466845298870346E-4]:3.022042789726E-2,(((((52[&rate=6.466845298870346E-4]:6.280534899801E-1,(63[&rate=6.466845298870346E-4]:3.025911030504E-1,58[&rate=6.466845298870346E-4]:2.99851377023E-1)[&rate=6.466845298870346E-4]:3.638185513134E-1)[&rate=6.466845298870346E-4]:1.983678739349E-2,(((47[&rate=6.466845298870346E-4]:2.714277650069E-1,40[&rate=6.466845298870346E-4]:2.549894088425E-1)[&rate=6.466845298870346E-4]:1.464746394712E-2,42[&rate=6.466845298870346E-4]:2.696368727896E-1)[&rate=6.466845298870346E-4]:1.431799407817E-2,54[&rate=6.466845298870346E-4]:4.757356887855E-1)[&rate=6.466845298870346E-4]:4.242093831085E-1)[&rate=6.466845298870346E-4]:8.413721257589E-2,(51[&rate=6.466845298870346E-4]:6.5905819739E-1,(((44[&rate=6.466845298870346E-4]:1.764519485429E-1,43[&rate=6.466845298870346E-4]:1.791916745703E-1)[&rate=6.466845298870346E-4]:3.439038001045E-1,(45[&rate=6.466845298870346E-4]:3.415949140095E-1,(48[&rate=6.466845298870346E-4]:1.96359765462E-1,50[&rate=6.466845298870346E-4]:1.141679846401E-1)[&rate=6.466845298870346E-4]:1.479748745749E-1)[&rate=6.466845298870346E-4]:2.00678642857E-1)[&rate=6.466845298870346E-4]:1.878806655576E-1,(17[&rate=6.466845298870346E-4]:4.060428837322E-1,11[&rate=6.466845298870346E-4]:3.676867193485E-1)[&rate=6.466845298870346E-4]:3.65207229103E-1)[&rate=6.466845298870346E-4]:8.356029760329E-3)[&rate=6.466845298870346E-4]:7.296929255942E-2)[&rate=6.466845298870346E-4]:1.592128600509E-1,(((12[&rate=6.466845298870346E-4]:3.361842369678E-1,15[&rate=6.466845298870346E-4]:3.745404013515E-1)[&rate=6.466845298870346E-4]:3.526274390136E-1,(((27[&rate=6.466845298870346E-4]:4.115889259021E-1,4[&rate=6.466845298870346E-4]:2.389861861761E-1)[&rate=6.466845298870346E-4]:3.474098412529E-1,8[&rate=6.466845298870346E-4]:6.357110959221E-1)[&rate=6.466845298870346E-4]:3.717502181548E-2,53[&rate=6.466845298870346E-4]:6.838450218472E-1)[&rate=6.466845298870346E-4]:7.706380161749E-3)[&rate=6.466845298870346E-4]:1.143140687383E-1,(49[&rate=6.466845298870346E-4]:5.828991988717E-1,(41[&rate=6.466845298870346E-4]:5.176511354685E-1,46[&rate=6.466845298870346E-4]:5.395689436876E-1)[&rate=6.466845298870346E-4]:3.785080312941E-2)[&rate=6.466845298870346E-4]:2.20226545848E-1)[&rate=6.466845298870346E-4]:1.703063861025E-1)[&rate=6.466845298870346E-4]:2.491486146366E-1,(((56[&rate=6.466845298870346E-4]:4.334067747831E-1,60[&rate=6.466845298870346E-4]:4.361465008107E-1)[&rate=6.466845298870346E-4]:2.386554596334E-2,59[&rate=6.466845298870346E-4]:4.545325947191E-1)[&rate=6.466845298870346E-4]:2.558120075434E-1,57[&rate=6.466845298870346E-4]:7.158240543174E-1)[&rate=6.466845298870346E-4]:6.793594308676E-1)[&rate=6.466845298870346E-4]:2.567897411504E-2)[&rate=6.466845298870346E-4]:2.789492164821E-1,((3[&rate=6.466845298870346E-4]:3.298982879653E-1,16[&rate=6.466845298870346E-4]:4.449667811159E-1)[&rate=6.466845298870346E-4]:1.903474537753E-1,(5[&rate=6.466845298870346E-4]:5.060924072669E-1,(9[&rate=6.466845298870346E-4]:2.796443087734E-1,13[&rate=6.466845298870346E-4]:3.180004731569E-1)[&rate=6.466845298870346E-4]:2.428864546578E-1)[&rate=6.466845298870346E-4]:6.620812899421E-2)[&rate=6.466845298870346E-4]:9.302508655484E-1)[&rate=6.466845298870346E-4]:1.949253445414E-1)[&rate=6.466845298870346E-4]:6.963317767247E-1,(((61[&rate=6.466845298870346E-4]:4.551132145262E-1,29[&rate=6.466845298870346E-4]:3.348946352913E-1)[&rate=6.466845298870346E-4]:7.808964732147E-3,34[&rate=6.466845298870346E-4]:2.716653486572E-1)[&rate=6.466845298870346E-4]:1.162694267265E-2,(14[&rate=6.466845298870346E-4]:2.425295013523E0,(62[&rate=6.466845298870346E-4]:3.955240752918E-1,((((7[&rate=6.466845298870346E-4]:2.535131723202E-1,6[&rate=6.466845298870346E-4]:2.535131723202E-1)[&rate=6.466845298870346E-4]:3.302958909263E-1,24[&rate=6.466845298870346E-4]:6.906583783151E-1)[&rate=6.466845298870346E-4]:1.244919332976E-2,(20[&rate=6.466845298870346E-4]:2.953957028451E-1,25[&rate=6.466845298870346E-4]:3.118340590095E-1)[&rate=6.466845298870346E-4]:3.967529646901E-1)[&rate=6.466845298870346E-4]:2.036566253416E-1,(2[&rate=6.466845298870346E-4]:3.161983427951E-1,28[&rate=6.466845298870346E-4]:5.435956030692E-1)[&rate=6.466845298870346E-4]:4.070042103557E-1)[&rate=6.466845298870346E-4]:1.57167027579E0)[&rate=6.466845298870346E-4]:1.655061294109E-3)[&rate=6.466845298870346E-4]:1.452845529042E-2)[&rate=6.466845298870346E-4]:1.151930083759E-2)[&rate=6.466845298870346E-4]:5.630333840991E-2);
tree STATE_31144000 [&joint=-18000.179104027004,lnP=-18000.179104027004] = [&R] ((((33[&rate=6.386086128502465E-4]:4.617579309429E-1,36[&rate=6.386086128502465E-4]:4.972770566258E-1)[&rate=6.386086128502465E-4]:2.026420190746E-2,35[&rate=6.386086128502465E-4]:4.95683335036E-1)[&rate=6.386086128502465E-4]:5.295259302518E-2,(32[&rate=6.386086128502465E-4]:4.834494304673E-1,(37[&rate=6.386086128502465E-4]:3.042671482376E-1,31[&rate=6.386086128502465E-4]:3.042671482376E-1)[&rate=6.386086128502465E-4]:9.448282867762E-2)[&rate=6.386086128502465E-4]:7.611545934263E-2)[&rate=6.386086128502465E-4]:3.092840258771E-3,(29[&rate=6.386086128502465E-4]:3.896205049408E-1,((((20[&rate=6.386086128502465E-4]:3.326692486817E-1,25[&rate=6.386086128502465E-4]:3.49107604846E-1)[&rate=6.386086128502465E-4]:4.418680930682E-1,((24[&rate=6.386086128502465E-4]:6.373585392262E-1,(7[&rate=6.386086128502465E-4]:3.642888541553E-1,6[&rate=6.386086128502465E-4]:3.642888541553E-1)[&rate=6.386086128502465E-4]:1.662203700023E-1)[&rate=6.386086128502465E-4]:1.475677439126E-1,(2[&rate=6.386086128502465E-4]:4.711792875123E-1,28[&rate=6.386086128502465E-4]:6.985765477864E-1)[&rate=6.386086128502465E-4]:1.301853517909E-1)[&rate=6.386086128502465E-4]:5.699627206653E-4)[&rate=6.386086128502465E-4]:1.689339492218E0,61[&rate=6.386086128502465E-4]:4.54766870647E-1)[&rate=6.386086128502465E-4]:3.934904528294E-2,(((34[&rate=6.386086128502465E-4]:2.667619908679E-1,30[&rate=6.386086128502465E-4]:3.378002422341E-1)[&rate=6.386086128502465E-4]:6.995008282599E-3,14[&rate=6.386086128502465E-4]:2.430288176634E0)[&rate=6.386086128502465E-4]:2.764525287667E-2,((38[&rate=6.386086128502465E-4]:6.754544342884E-1,((((56[&rate=6.386086128502465E-4]:5.094657986712E-1,(59[&rate=6.386086128502465E-4]:4.648618970217E-1,60[&rate=6.386086128502465E-4]:4.703413490766E-1)[&rate=6.386086128502465E-4]:4.18641756222E-2)[&rate=6.386086128502465E-4]:2.264516645489E-1,57[&rate=6.386086128502465E-4]:7.386571892478E-1)[&rate=6.386086128502465E-4]:6.90895779938E-1,(((((55[&rate=6.386086128502465E-4]:5.142002443166E-1,10[&rate=6.386086128502465E-4]:5.333783265084E-1)[&rate=6.386086128502465E-4]:2.742365595553E-1,(21[&rate=6.386086128502465E-4]:6.60840929673E-1,(23[&rate=6.386086128502465E-4]:4.250651404392E-1,18[&rate=6.386086128502465E-4]:4.058870582475E-1)[&rate=6.386086128502465E-4]:2.467346933434E-1)[&rate=6.386086128502465E-4]:2.317054632399E-1)[&rate=6.386086128502465E-4]:4.018304161613E-1,((1[&rate=6.386086128502465E-4]:4.343819396243E-2,(19[&rate=6.386086128502465E-4]:4.441016137873E-1,26[&rate=6.386086128502465E-4]:4.687591480338E-1)[&rate=6.386086128502465E-4]:3.609804157916E-1)[&rate=6.386086128502465E-4]:1.553462616137E-1,22[&rate=6.386086128502465E-4]:9.796063733844E-1)[&rate=6.386086128502465E-4]:3.257293397994E-1)[&rate=6.386086128502465E-4]:1.728412852133E-3,39[&rate=6.386086128502465E-4]:1.454202904196E-1)[&rate=6.386086128502465E-4]:2.563669991569E-2,((52[&rate=6.386086128502465E-4]:6.707071879022E-1,((((47[&rate=6.386086128502465E-4]:3.143222316409E-1,54[&rate=6.386086128502465E-4]:4.896646973943E-1)[&rate=6.386086128502465E-4]:2.10360442989E-1,(42[&rate=6.386086128502465E-4]:3.022848484511E-1,40[&rate=6.386086128502465E-4]:3.022848484511E-1)[&rate=6.386086128502465E-4]:2.059594700144E-1)[&rate=6.386086128502465E-4]:1.6835271937E-1,(63[&rate=6.386086128502465E-4]:2.479304012504E-1,58[&rate=6.386086128502465E-4]:2.45190675223E-1)[&rate=6.386086128502465E-4]:4.067488283662E-1)[&rate=6.386086128502465E-4]:4.212427798505E-2,(((17[&rate=6.386086128502465E-4]:4.15920614104E-1,11[&rate=6.386086128502465E-4]:3.775644497204E-1)[&rate=6.386086128502465E-4]:2.034742152556E-1,51[&rate=6.386086128502465E-4]:4.988468841541E-1)[&rate=6.386086128502465E-4]:1.417856404433E-1,(((45[&rate=6.386086128502465E-4]:5.17627901668E-1,(48[&rate=6.386086128502465E-4]:4.176071559645E-1,50[&rate=6.386086128502465E-4]:3.354153751426E-1)[&rate=6.386086128502465E-4]:1.027604717309E-1)[&rate=6.386086128502465E-4]:2.237350965217E-2,43[&rate=6.386086128502465E-4]:5.208233291285E-1)[&rate=6.386086128502465E-4]:1.83270879783E-2,44[&rate=6.386086128502465E-4]:5.364106910794E-1)[&rate=6.386086128502465E-4]:1.617560800934E-1)[&rate=6.386086128502465E-4]:1.781481862046E-2)[&rate=6.386086128502465E-4]:1.225984468428E-2)[&rate=6.386086128502465E-4]:7.949488892606E-2,(((12[&rate=6.386086128502465E-4]:4.013533575193E-1,15[&rate=6.386086128502465E-4]:4.39709521903E-1)[&rate=6.386086128502465E-4]:2.948316144239E-1,(53[&rate=6.386086128502465E-4]:5.931710146881E-1,(8[&rate=6.386086128502465E-4]:5.293381423533E-1,(27[&rate=6.386086128502465E-4]:4.011312979072E-1,4[&rate=6.386086128502465E-4]:2.285285581812E-1)[&rate=6.386086128502465E-4]:2.51494515679E-1)[&rate=6.386086128502465E-4]:5.287396822513E-2)[&rate=6.386086128502465E-4]:1.057536832827E-1)[&rate=6.386086128502465E-4]:3.516033800125E-2,((49[&rate=6.386086128502465E-4]:5.329538036099E-1,41[&rate=6.386086128502465E-4]:5.055565433361E-1)[&rate=6.386086128502465E-4]:6.141356079671E-2,46[&rate=6.386086128502465E-4]:5.888879123519E-1)[&rate=6.386086128502465E-4]:1.369779455378E-1)[&rate=6.386086128502465E-4]:1.010485477056E-1)[&rate=6.386086128502465E-4]:4.126357354247E-1)[&rate=6.386086128502465E-4]:1.192063638471E-2)[&rate=6.386086128502465E-4]:1.042201205166E-1,((5[&rate=6.386086128502465E-4]:5.441175880282E-1,((9[&rate=6.386086128502465E-4]:3.102027060842E-1,13[&rate=6.386086128502465E-4]:3.485588704677E-1)[&rate=6.386086128502465E-4]:2.290971410386E-1,16[&rate=6.386086128502465E-4]:5.858751895886E-1)[&rate=6.386086128502465E-4]:2.125609706972E-2)[&rate=6.386086128502465E-4]:1.158501060162E-1,3[&rate=6.386086128502465E-4]:6.079128995239E-1)[&rate=6.386086128502465E-4]:6.765451216852E-1)[&rate=6.386086128502465E-4]:3.937361391068E-1)[&rate=6.386086128502465E-4]:6.440565416774E-1,62[&rate=6.386086128502465E-4]:4.037238661523E-1)[&rate=6.386086128502465E-4]:2.609368642135E-2)[&rate=6.386086128502465E-4]:1.456833301718E-3)[&rate=6.386086128502465E-4]:1.572316824576E-2)[&rate=6.386086128502465E-4]:3.369296283283E-2);
tree STATE_31146000 [&joint=-18023.319176973513,lnP=-18023.319176973513] = [&R] (((((14[&rate=6.955864382712421E-4]:2.424338872426E0,34[&rate=6.955864382712421E-4]:2.678076949427E-1)[&rate=6.955864382712421E-4]:3.753834063006E-2,61[&rate=6.955864382712421E-4]:4.966028661739E-1)[&rate=6.955864382712421E-4]:3.01224039297E-2,((((24[&rate=6.955864382712421E-4]:6.464910100511E-1,(7[&rate=6.955864382712421E-4]:3.145072152081E-1,6[&rate=6.955864382712421E-4]:3.145072152081E-1)[&rate=6.955864382712421E-4]:2.251344797744E-1)[&rate=6.955864382712421E-4]:5.70967423265E-1,((2[&rate=6.955864382712421E-4]:4.98053638181E-1,28[&rate=6.955864382712421E-4]:7.254508984551E-1)[&rate=6.955864382712421E-4]:3.966282249255E-1,(20[&rate=6.955864382712421E-4]:3.462777502574E-1,25[&rate=6.955864382712421E-4]:3.627161064218E-1)[&rate=6.955864382712421E-4]:7.210068525752E-1)[&rate=6.955864382712421E-4]:1.392149263739E-1)[&rate=6.955864382712421E-4]:1.286546837295E0,(30[&rate=6.955864382712421E-4]:3.393907935603E-1,29[&rate=6.955864382712421E-4]:3.393907935603E-1)[&rate=6.955864382712421E-4]:2.432703038529E-2)[&rate=6.955864382712421E-4]:3.767189214634E-2,((38[&rate=6.955864382712421E-4]:5.961701078284E-1,(((((((17[&rate=6.955864382712421E-4]:2.955633445881E-1,11[&rate=6.955864382712421E-4]:2.572071802044E-1)[&rate=6.955864382712421E-4]:2.685182342593E-1,51[&rate=6.955864382712421E-4]:4.435336336419E-1)[&rate=6.955864382712421E-4]:1.678027636164E-1,((43[&rate=6.955864382712421E-4]:3.631154713297E-1,44[&rate=6.955864382712421E-4]:3.603757453023E-1)[&rate=6.955864382712421E-4]:1.689018719494E-1,(45[&rate=6.955864382712421E-4]:5.247785637641E-1,(48[&rate=6.955864382712421E-4]:2.993720715416E-1,50[&rate=6.955864382712421E-4]:2.171802907198E-1)[&rate=6.955864382712421E-4]:2.281462182498E-1)[&rate=6.955864382712421E-4]:2.641686170681E-2)[&rate=6.955864382712421E-4]:1.395930265819E-1)[&rate=6.955864382712421E-4]:2.542771467221E-1,((52[&rate=6.955864382712421E-4]:6.938527462649E-1,((47[&rate=6.955864382712421E-4]:5.367077033124E-1,40[&rate=6.955864382712421E-4]:5.202693471481E-1)[&rate=6.955864382712421E-4]:3.237920890737E-2,(42[&rate=6.955864382712421E-4]:2.749710703166E-1,54[&rate=6.955864382712421E-4]:4.667518922343E-1)[&rate=6.955864382712421E-4]:2.776774857389E-1)[&rate=6.955864382712421E-4]:2.014781628122E-1)[&rate=6.955864382712421E-4]:6.383803000065E-2,(63[&rate=6.955864382712421E-4]:2.353447887807E-1,58[&rate=6.955864382712421E-4]:2.326050627533E-1)[&rate=6.955864382712421E-4]:5.607021518686E-1)[&rate=6.955864382712421E-4]:1.079227677148E-1)[&rate=6.955864382712421E-4]:1.965973041857E-1,((((59[&rate=6.955864382712421E-4]:4.5702271889E-1,60[&rate=6.955864382712421E-4]:4.625021709449E-1)[&rate=6.955864382712421E-4]:1.84548882917E-2,56[&rate=6.955864382712421E-4]:4.78217333209E-1)[&rate=6.955864382712421E-4]:2.214646306167E-1,57[&rate=6.955864382712421E-4]:7.024216898534E-1)[&rate=6.955864382712421E-4]:5.28913042514E-1,(((27[&rate=6.955864382712421E-4]:5.385344948405E-1,4[&rate=6.955864382712421E-4]:3.659317551145E-1)[&rate=6.955864382712421E-4]:3.584253056412E-1,(((12[&rate=6.955864382712421E-4]:5.129906637954E-1,15[&rate=6.955864382712421E-4]:5.513468281791E-1)[&rate=6.955864382712421E-4]:2.532076315391E-2,8[&rate=6.955864382712421E-4]:5.300922488673E-1)[&rate=6.955864382712421E-4]:1.945200495865E-2,53[&rate=6.955864382712421E-4]:5.605031579356E-1)[&rate=6.955864382712421E-4]:2.241278754229E-1)[&rate=6.955864382712421E-4]:8.009010767711E-2,(49[&rate=6.955864382712421E-4]:6.66286430171E-1,(41[&rate=6.955864382712421E-4]:5.071349226395E-1,46[&rate=6.955864382712421E-4]:5.290527308586E-1)[&rate=6.955864382712421E-4]:1.317542472577E-1)[&rate=6.955864382712421E-4]:1.956949848369E-1)[&rate=6.955864382712421E-4]:1.967505776332E-1)[&rate=6.955864382712421E-4]:8.567063634678E-2)[&rate=6.955864382712421E-4]:1.02795303306E-1,((((1[&rate=6.955864382712421E-4]:1.452207628473E-1,(19[&rate=6.955864382712421E-4]:6.076434971005E-1,26[&rate=6.955864382712421E-4]:6.32301031347E-1)[&rate=6.955864382712421E-4]:2.992211013633E-1)[&rate=6.955864382712421E-4]:1.424910099335E-1,22[&rate=6.955864382712421E-4]:1.068533690589E0)[&rate=6.955864382712421E-4]:2.181273944431E-1,39[&rate=6.955864382712421E-4]:1.250172494158E-1)[&rate=6.955864382712421E-4]:4.693601226085E-3,((55[&rate=6.955864382712421E-4]:4.949676192654E-1,10[&rate=6.955864382712421E-4]:5.141457014572E-1)[&rate=6.955864382712421E-4]:2.048244148251E-1,(21[&rate=6.955864382712421E-4]:5.913656281502E-1,(23[&rate=6.955864382712421E-4]:4.046606433987E-1,18[&rate=6.955864382712421E-4]:3.85482561207E-1)[&rate=6.955864382712421E-4]:1.976638888612E-1)[&rate=6.955864382712421E-4]:2.125359949813E-1)[&rate=6.955864382712421E-4]:4.76494159017E-1)[&rate=6.955864382712421E-4]:4.351447891251E-2)[&rate=6.955864382712421E-4]:1.921128057915E-1,((5[&rate=6.955864382712421E-4]:5.434345400803E-1,((9[&rate=6.955864382712421E-4]:2.743784049825E-1,13[&rate=6.955864382712421E-4]:3.12734569366E-1)[&rate=6.955864382712421E-4]:2.535887334072E-1,16[&rate=6.955864382712421E-4]:5.745424808555E-1)[&rate=6.955864382712421E-4]:3.1905757855E-2)[&rate=6.955864382712421E-4]:2.955184568755E-1,3[&rate=6.955864382712421E-4]:7.868982024353E-1)[&rate=6.955864382712421E-4]:5.757002068831E-1)[&rate=6.955864382712421E-4]:2.363114245375E-1)[&rate=6.955864382712421E-4]:7.506137986108E-1,62[&rate=6.955864382712421E-4]:4.309967966258E-1)[&rate=6.955864382712421E-4]:2.776996864651E-2)[&rate=6.955864382712421E-4]:5.116974776728E-3)[&rate=6.955864382712421E-4]:1.246745466244E-2,(33[&rate=6.955864382712421E-4]:4.57715889677E-1,36[&rate=6.955864382712421E-4]:4.932350153599E-1)[&rate=6.955864382712421E-4]:7.601235421475E-2)[&rate=6.955864382712421E-4]:6.862186664768E-3,(((32[&rate=6.955864382712421E-4]:3.767947261942E-1,37[&rate=6.955864382712421E-4]:2.920952726422E-1)[&rate=6.955864382712421E-4]:1.006064139607E-1,35[&rate=6.955864382712421E-4]:4.664721784062E-1)[&rate=6.955864382712421E-4]:8.483014407858E-3,31[&rate=6.955864382712421E-4]:4.011847010107E-1)[&rate=6.955864382712421E-4]:7.929643992812E-2);
tree STATE_31148000 [&joint=-18013.37010991575,lnP=-18013.37010991575] = [&R] (((32[&rate=6.413744511205759E-4]:4.971245784759E-1,(31[&rate=6.413744511205759E-4]:2.427016806512E-1,37[&rate=6.413744511205759E-4]:2.427016806512E-1)[&rate=6.413744511205759E-4]:1.697234442727E-1)[&rate=6.413744511205759E-4]:6.270655875754E-2,(((62[&rate=6.413744511205759E-4]:4.507585361542E-1,(38[&rate=6.413744511205759E-4]:1.197590326148E0,(((((39[&rate=6.413744511205759E-4]:5.774593380583E-2,((1[&rate=6.413744511205759E-4]:2.107284062011E-1,(19[&rate=6.413744511205759E-4]:6.152468172415E-1,26[&rate=6.413744511205759E-4]:6.399043514879E-1)[&rate=6.413744511205759E-4]:3.571254245761E-1)[&rate=6.413744511205759E-4]:8.329634953774E-2,22[&rate=6.413744511205759E-4]:1.074846673547E0)[&rate=6.413744511205759E-4]:1.445430958751E-1)[&rate=6.413744511205759E-4]:3.919266777997E-2,((55[&rate=6.413744511205759E-4]:5.126027251201E-1,10[&rate=6.413744511205759E-4]:5.317808073118E-1)[&rate=6.413744511205759E-4]:1.586793821114E-1,(21[&rate=6.413744511205759E-4]:6.062678331087E-1,(23[&rate=6.413744511205759E-4]:4.871086096279E-1,18[&rate=6.413744511205759E-4]:4.679305274361E-1)[&rate=6.413744511205759E-4]:1.301181275905E-1)[&rate=6.413744511205759E-4]:1.691238631637E-1)[&rate=6.413744511205759E-4]:4.722318368201E-1)[&rate=6.413744511205759E-4]:3.48666277064E-2,(((59[&rate=6.413744511205759E-4]:4.479266496423E-1,56[&rate=6.413744511205759E-4]:4.506663756696E-1)[&rate=6.413744511205759E-4]:3.763694405011E-2,60[&rate=6.413744511205759E-4]:4.910430457473E-1)[&rate=6.413744511205759E-4]:5.398104720407E-2,57[&rate=6.413744511205759E-4]:5.450240929514E-1)[&rate=6.413744511205759E-4]:8.333564788066E-1)[&rate=6.413744511205759E-4]:5.917503000407E-2,((((51[&rate=6.413744511205759E-4]:6.393584191008E-1,(17[&rate=6.413744511205759E-4]:5.627377080533E-1,11[&rate=6.413744511205759E-4]:5.243815436696E-1)[&rate=6.413744511205759E-4]:1.971686562531E-1)[&rate=6.413744511205759E-4]:7.365210369133E-3,((43[&rate=6.413744511205759E-4]:2.720023384634E-1,44[&rate=6.413744511205759E-4]:2.692626124361E-1)[&rate=6.413744511205759E-4]:2.575161717966E-1,(45[&rate=6.413744511205759E-4]:5.145148144508E-1,(48[&rate=6.413744511205759E-4]:3.795753407239E-1,50[&rate=6.413744511205759E-4]:2.97383559902E-1)[&rate=6.413744511205759E-4]:1.376791997543E-1)[&rate=6.413744511205759E-4]:3.418177800096E-2)[&rate=6.413744511205759E-4]:1.774790918127E-1)[&rate=6.413744511205759E-4]:2.498827343516E-1,((52[&rate=6.413744511205759E-4]:7.074503453017E-1,((54[&rate=6.413744511205759E-4]:5.902962963407E-1,(47[&rate=6.413744511205759E-4]:3.286506217281E-1,42[&rate=6.413744511205759E-4]:3.122122655637E-1)[&rate=6.413744511205759E-4]:8.63032088592E-2)[&rate=6.413744511205759E-4]:2.206765496504E-1,40[&rate=6.413744511205759E-4]:6.191920240733E-1)[&rate=6.413744511205759E-4]:1.485322938312E-1)[&rate=6.413744511205759E-4]:9.324816043959E-2,(63[&rate=6.413744511205759E-4]:2.336428135538E-1,58[&rate=6.413744511205759E-4]:2.309030875265E-1)[&rate=6.413744511205759E-4]:6.054118565711E-1)[&rate=6.413744511205759E-4]:9.590785808029E-2)[&rate=6.413744511205759E-4]:9.798471306162E-2,(((53[&rate=6.413744511205759E-4]:7.994721977869E-1,(((12[&rate=6.413744511205759E-4]:4.026861622291E-1,15[&rate=6.413744511205759E-4]:4.410423266128E-1)[&rate=6.413744511205759E-4]:3.003726416277E-1,(27[&rate=6.413744511205759E-4]:3.692700849888E-1,4[&rate=6.413744511205759E-4]:1.966673452628E-1)[&rate=6.413744511205759E-4]:4.488572120188E-1)[&rate=6.413744511205759E-4]:5.381728339437E-2,8[&rate=6.413744511205759E-4]:7.486569091691E-1)[&rate=6.413744511205759E-4]:3.985638450806E-2)[&rate=6.413744511205759E-4]:3.312239109279E-2,49[&rate=6.413744511205759E-4]:8.298548628521E-1)[&rate=6.413744511205759E-4]:1.066030370416E-1,(41[&rate=6.413744511205759E-4]:6.637997223879E-1,46[&rate=6.413744511205759E-4]:6.85717530607E-1)[&rate=6.413744511205759E-4]:2.45260917232E-1)[&rate=6.413744511205759E-4]:1.403249578113E-1)[&rate=6.413744511205759E-4]:1.881700043308E-1)[&rate=6.413744511205759E-4]:1.229989355538E-1,(((9[&rate=6.413744511205759E-4]:5.097345202083E-1,13[&rate=6.413744511205759E-4]:5.480906845918E-1)[&rate=6.413744511205759E-4]:2.635705036453E-1,(16[&rate=6.413744511205759E-4]:7.788060402288E-1,5[&rate=6.413744511205759E-4]:7.157923415987E-1)[&rate=6.413744511205759E-4]:4.107432609058E-2)[&rate=6.413744511205759E-4]:1.747774469121E-1,3[&rate=6.413744511205759E-4]:8.795893200808E-1)[&rate=6.413744511205759E-4]:4.316501487419E-1)[&rate=6.413744511205759E-4]:8.890905833527E-1)[&rate=6.413744511205759E-4]:1.689553198198E-1)[&rate=6.413744511205759E-4]:5.35911374884E-3,(61[&rate=6.413744511205759E-4]:5.114007572001E-1,(14[&rate=6.413744511205759E-4]:2.442839474154E0,(30[&rate=6.413744511205759E-4]:3.454271606212E-1,((2[&rate=6.413744511205759E-4]:7.816400604719E-1,(28[&rate=6.413744511205759E-4]:8.134501666027E-1,((24[&rate=6.413744511205759E-4]:6.402081703805E-1,(7[&rate=6.413744511205759E-4]:2.683883429289E-1,6[&rate=6.413744511205759E-4]:2.683883429289E-1)[&rate=6.413744511205759E-4]:2.64970512383E-1)[&rate=6.413744511205759E-4]:3.103381365519E-2,(20[&rate=6.413744511205759E-4]:3.322300076847E-1,25[&rate=6.413744511205759E-4]:3.486683638491E-1)[&rate=6.413744511205759E-4]:3.280530722413E-1)[&rate=6.413744511205759E-4]:9.837256612869E-2)[&rate=6.413744511205759E-4]:1.955871541432E-1)[&rate=6.413744511205759E-4]:1.350019476723E0,29[&rate=6.413744511205759E-4]:1.749337343657E-1)[&rate=6.413744511205759E-4]:1.704934262555E-1)[&rate=6.413744511205759E-4]:1.191938741517E-2)[&rate=6.413744511205759E-4]:3.383562992887E-2)[&rate=6.413744511205759E-4]:7.558422757471E-3)[&rate=6.413744511205759E-4]:1.187364902787E-2,34[&rate=6.413744511205759E-4]:3.395759983844E-1)[&rate=6.413744511205759E-4]:9.87262518785E-3)[&rate=6.413744511205759E-4]:9.430628244571E-4,((33[&rate=6.413744511205759E-4]:4.516980867592E-1,36[&rate=6.413744511205759E-4]:4.872172124421E-1)[&rate=6.413744511205759E-4]:3.951047847131E-2,35[&rate=6.413744511205759E-4]:5.048697674162E-1)[&rate=6.413744511205759E-4]:4.497547089301E-2);
tree STATE_31150000 [&joint=-18032.398476965307,lnP=-18032.398476965307] = [&R] (((33[&rate=5.465876379521842E-4]:4.509104660968E-1,36[&rate=5.465876379521842E-4]:4.864295917796E-1)[&rate=5.465876379521842E-4]:8.460987142047E-2,((((((24[&rate=5.465876379521842E-4]:7.74512672629E-1,(7[&rate=5.465876379521842E-4]:3.699383483107E-1,6[&rate=5.465876379521842E-4]:3.699383483107E-1)[&rate=5.465876379521842E-4]:2.977250092498E-1)[&rate=5.465876379521842E-4]:2.8436905816E-1,((2[&rate=5.465876379521842E-4]:6.028175152665E-1,28[&rate=5.465876379521842E-4]:8.302147755406E-1)[&rate=5.465876379521842E-4]:6.729310314216E-2,(20[&rate=5.465876379521842E-4]:3.582246275211E-1,25[&rate=5.465876379521842E-4]:3.746629836855E-1)[&rate=5.465876379521842E-4]:4.844887306135E-1)[&rate=5.465876379521842E-4]:2.052094685447E-1)[&rate=5.465876379521842E-4]:1.447892687292E0,(((30[&rate=5.465876379521842E-4]:3.60671286959E-1,62[&rate=5.465876379521842E-4]:4.180483361394E-1)[&rate=5.465876379521842E-4]:1.062013209105E-3,61[&rate=5.465876379521842E-4]:4.819518794031E-1)[&rate=5.465876379521842E-4]:1.005937461042E-3,14[&rate=5.465876379521842E-4]:2.448232163746E0)[&rate=5.465876379521842E-4]:3.747733787181E-3)[&rate=5.465876379521842E-4]:2.846471454701E-3,(29[&rate=5.465876379521842E-4]:2.578743958565E-1,34[&rate=5.465876379521842E-4]:1.868361444904E-1)[&rate=5.465876379521842E-4]:1.114590470145E-1)[&rate=5.465876379521842E-4]:4.328556858787E-2,(38[&rate=5.465876379521842E-4]:9.876658658857E-1,((((((((51[&rate=5.465876379521842E-4]:4.459674837847E-1,(17[&rate=5.465876379521842E-4]:3.078838005329E-1,11[&rate=5.465876379521842E-4]:2.695276361492E-1)[&rate=5.465876379521842E-4]:2.586316284574E-1)[&rate=5.465876379521842E-4]:2.863996395909E-1,((43[&rate=5.465876379521842E-4]:2.971759906555E-1,44[&rate=5.465876379521842E-4]:2.944362646281E-1)[&rate=5.465876379521842E-4]:3.052038224758E-1,(45[&rate=5.465876379521842E-4]:5.977656895337E-1,(48[&rate=5.465876379521842E-4]:3.048884206752E-1,50[&rate=5.465876379521842E-4]:2.226966398533E-1)[&rate=5.465876379521842E-4]:2.956169948859E-1)[&rate=5.465876379521842E-4]:2.379220578927E-2)[&rate=5.465876379521842E-4]:1.902612828471E-1)[&rate=5.465876379521842E-4]:7.588233527655E-2,((52[&rate=5.465876379521842E-4]:7.605833445847E-1,(40[&rate=5.465876379521842E-4]:5.366203591694E-1,(54[&rate=5.465876379521842E-4]:6.965758003372E-1,(47[&rate=5.465876379521842E-4]:3.522823216103E-1,42[&rate=5.465876379521842E-4]:3.35843965446E-1)[&rate=5.465876379521842E-4]:1.689510129735E-1)[&rate=5.465876379521842E-4]:3.182538074998E-2)[&rate=5.465876379521842E-4]:2.84236958018E-1)[&rate=5.465876379521842E-4]:8.107579580449E-3,(63[&rate=5.465876379521842E-4]:4.999341118339E-1,58[&rate=5.465876379521842E-4]:4.971943858065E-1)[&rate=5.465876379521842E-4]:3.071129767149E-1)[&rate=5.465876379521842E-4]:3.955853448703E-2)[&rate=5.465876379521842E-4]:2.58822834355E-1,((49[&rate=5.465876379521842E-4]:7.45398897273E-1,(41[&rate=5.465876379521842E-4]:4.928167845922E-1,46[&rate=5.465876379521842E-4]:5.147345928113E-1)[&rate=5.465876379521842E-4]:2.25184852407E-1)[&rate=5.465876379521842E-4]:1.679520138185E-1,((12[&rate=5.465876379521842E-4]:2.952965193747E-1,15[&rate=5.465876379521842E-4]:3.336526837584E-1)[&rate=5.465876379521842E-4]:2.74276480766E-1,(53[&rate=5.465876379521842E-4]:5.63610784367E-1,(8[&rate=5.465876379521842E-4]:5.084023361494E-1,(27[&rate=5.465876379521842E-4]:3.895082889565E-1,4[&rate=5.465876379521842E-4]:2.169055492305E-1)[&rate=5.465876379521842E-4]:2.421817184258E-1)[&rate=5.465876379521842E-4]:4.424954410792E-2)[&rate=5.465876379521842E-4]:8.701941801365E-3)[&rate=5.465876379521842E-4]:3.437779109508E-1)[&rate=5.465876379521842E-4]:2.359131627376E-1)[&rate=5.465876379521842E-4]:7.405764392274E-2,(((55[&rate=5.465876379521842E-4]:5.412050444901E-1,10[&rate=5.465876379521842E-4]:5.603831266818E-1)[&rate=5.465876379521842E-4]:8.927151394623E-2,(21[&rate=5.465876379521842E-4]:3.689619547939E-1,(23[&rate=5.465876379521842E-4]:3.508160614578E-1,18[&rate=5.465876379521842E-4]:3.316379792661E-1)[&rate=5.465876379521842E-4]:2.910479744576E-2)[&rate=5.465876379521842E-4]:3.656241926833E-1)[&rate=5.465876379521842E-4]:4.193395114689E-1,39[&rate=5.465876379521842E-4]:3.240727439486E-3)[&rate=5.465876379521842E-4]:1.461083875728E-1)[&rate=5.465876379521842E-4]:1.092891527166E-2,(((60[&rate=5.465876379521842E-4]:4.464904860404E-1,56[&rate=5.465876379521842E-4]:4.437507600128E-1)[&rate=5.465876379521842E-4]:2.348105638936E-1,59[&rate=5.465876379521842E-4]:6.75821597879E-1)[&rate=5.465876379521842E-4]:1.772956384244E-2,57[&rate=5.465876379521842E-4]:6.990306137764E-1)[&rate=5.465876379521842E-4]:7.078227589733E-1)[&rate=5.465876379521842E-4]:5.657236088756E-4,((1[&rate=5.465876379521842E-4]:2.528983427046E-1,(19[&rate=5.465876379521842E-4]:9.30174704356E-1,26[&rate=5.465876379521842E-4]:9.548322386025E-1)[&rate=5.465876379521842E-4]:8.436747396505E-2)[&rate=5.465876379521842E-4]:6.793710928768E-2,22[&rate=5.465876379521842E-4]:1.1016573698E0)[&rate=5.465876379521842E-4]:2.208302197086E-1)[&rate=5.465876379521842E-4]:1.736354066148E-1,((((9[&rate=5.465876379521842E-4]:2.579324665391E-1,13[&rate=5.465876379521842E-4]:2.962886309226E-1)[&rate=5.465876379521842E-4]:5.609334464103E-2,16[&rate=5.465876379521842E-4]:3.606011536459E-1)[&rate=5.465876379521842E-4]:3.095984338597E-2,5[&rate=5.465876379521842E-4]:3.285472984017E-1)[&rate=5.465876379521842E-4]:1.773458186194E-1,3[&rate=5.465876379521842E-4]:4.538383225006E-1)[&rate=5.465876379521842E-4]:8.779011119796E-1)[&rate=5.465876379521842E-4]:6.58666157433E-1)[&rate=5.465876379521842E-4]:3.98117304567E-1)[&rate=5.465876379521842E-4]:7.250551357411E-3,(32[&rate=5.465876379521842E-4]:5.010904676449E-1,(31[&rate=5.465876379521842E-4]:2.255194532278E-1,37[&rate=5.465876379521842E-4]:2.255194532278E-1)[&rate=5.465876379521842E-4]:1.90871560865E-1)[&rate=5.465876379521842E-4]:5.812335746646E-2)[&rate=5.465876379521842E-4]:8.966763402101E-4)[&rate=5.465876379521842E-4]:1.878175782484E-3,35[&rate=5.465876379521842E-4]:5.510597154853E-1);
tree STATE_31152000 [&joint=-18013.812441830058,lnP=-18013.812441830058] = [&R] (((33[&rate=6.762910878129236E-4]:3.082296514982E-1,36[&rate=6.762910878129236E-4]:3.437487771811E-1)[&rate=6.762910878129236E-4]:2.270822501717E-1,(((32[&rate=6.762910878129236E-4]:3.580271409758E-1,(31[&rate=6.762910878129236E-4]:2.384939991615E-1,37[&rate=6.762910878129236E-4]:2.384939991615E-1)[&rate=6.762910878129236E-4]:3.483368826231E-2)[&rate=6.762910878129236E-4]:1.582965905826E-1,35[&rate=6.762910878129236E-4]:5.053947698097E-1)[&rate=6.762910878129236E-4]:2.696179232714E-2,(38[&rate=6.762910878129236E-4]:1.208469950878E0,((((((1[&rate=6.762910878129236E-4]:6.549921834342E-2,22[&rate=6.762910878129236E-4]:8.463211361516E-1)[&rate=6.762910878129236E-4]:1.254390609683E-1,(19[&rate=6.762910878129236E-4]:7.519909924415E-1,26[&rate=6.762910878129236E-4]:7.766485266879E-1)[&rate=6.762910878129236E-4]:2.005911224867E-1)[&rate=6.762910878129236E-4]:3.33254202174E-1,(((((((45[&rate=6.762910878129236E-4]:5.165018765379E-1,(48[&rate=6.762910878129236E-4]:3.288066274951E-1,50[&rate=6.762910878129236E-4]:2.466148466733E-1)[&rate=6.762910878129236E-4]:1.904349750701E-1)[&rate=6.762910878129236E-4]:2.660861464761E-2,43[&rate=6.762910878129236E-4]:5.239324089938E-1)[&rate=6.762910878129236E-4]:6.107908834292E-2,44[&rate=6.762910878129236E-4]:5.822717713094E-1)[&rate=6.762910878129236E-4]:9.93187142598E-2,(17[&rate=6.762910878129236E-4]:3.272908259159E-1,11[&rate=6.762910878129236E-4]:2.889346615322E-1)[&rate=6.762910878129236E-4]:4.173133582834E-1)[&rate=6.762910878129236E-4]:4.318556431642E-2,51[&rate=6.762910878129236E-4]:6.672418033102E-1)[&rate=6.762910878129236E-4]:1.161035465577E-1,(52[&rate=6.762910878129236E-4]:6.818797029922E-1,((63[&rate=6.762910878129236E-4]:2.883115654424E-1,58[&rate=6.762910878129236E-4]:2.855718394151E-1)[&rate=6.762910878129236E-4]:4.094140680016E-1,((54[&rate=6.762910878129236E-4]:7.187556681754E-1,(42[&rate=6.762910878129236E-4]:2.773674675427E-1,47[&rate=6.762910878129236E-4]:2.938058237071E-1)[&rate=6.762910878129236E-4]:2.49607378715E-1)[&rate=6.762910878129236E-4]:1.567771599941E-1,40[&rate=6.762910878129236E-4]:6.837520062517E-1)[&rate=6.762910878129236E-4]:3.589143541133E-2)[&rate=6.762910878129236E-4]:2.251023393194E-2)[&rate=6.762910878129236E-4]:1.014656468756E-1)[&rate=6.762910878129236E-4]:1.392641262728E-1,((41[&rate=6.762910878129236E-4]:2.322079694023E-1,46[&rate=6.762910878129236E-4]:2.541257776214E-1)[&rate=6.762910878129236E-4]:4.217534612318E-1,(49[&rate=6.762910878129236E-4]:6.388137209107E-1,(8[&rate=6.762910878129236E-4]:5.232113128928E-1,((12[&rate=6.762910878129236E-4]:2.88670437163E-1,15[&rate=6.762910878129236E-4]:3.270266015467E-1)[&rate=6.762910878129236E-4]:2.325887035394E-1,(53[&rate=6.762910878129236E-4]:5.194479921273E-1,(27[&rate=6.762910878129236E-4]:3.732993810708E-1,4[&rate=6.762910878129236E-4]:2.006966413448E-1)[&rate=6.762910878129236E-4]:2.584773781797E-1)[&rate=6.762910878129236E-4]:4.55087460272E-3)[&rate=6.762910878129236E-4]:1.01713502725E-2)[&rate=6.762910878129236E-4]:1.073832299358E-1)[&rate=6.762910878129236E-4]:4.254496999724E-2)[&rate=6.762910878129236E-4]:3.234425660546E-1)[&rate=6.762910878129236E-4]:2.125419094547E-1)[&rate=6.762910878129236E-4]:3.188784894068E-2,(((59[&rate=6.762910878129236E-4]:4.227088415477E-1,56[&rate=6.762910878129236E-4]:4.25448567575E-1)[&rate=6.762910878129236E-4]:1.074599557083E-3,60[&rate=6.762910878129236E-4]:4.292628931597E-1)[&rate=6.762910878129236E-4]:5.385801902383E-2,57[&rate=6.762910878129236E-4]:4.831209121835E-1)[&rate=6.762910878129236E-4]:9.387128429006E-1)[&rate=6.762910878129236E-4]:1.569206414958E-2,(((21[&rate=6.762910878129236E-4]:6.56113710432E-1,(23[&rate=6.762910878129236E-4]:3.756997301348E-1,18[&rate=6.762910878129236E-4]:3.565216479431E-1)[&rate=6.762910878129236E-4]:2.913728844069E-1)[&rate=6.762910878129236E-4]:1.583195036871E-1,(55[&rate=6.762910878129236E-4]:4.856655273453E-1,10[&rate=6.762910878129236E-4]:5.04843609537E-1)[&rate=6.762910878129236E-4]:2.246580977329E-1)[&rate=6.762910878129236E-4]:4.90669279219E-1,39[&rate=6.762910878129236E-4]:1.544175618314E-1)[&rate=6.762910878129236E-4]:3.653291493647E-2)[&rate=6.762910878129236E-4]:1.014597904822E-1,(((16[&rate=6.762910878129236E-4]:3.107448105311E-1,5[&rate=6.762910878129236E-4]:2.477311119009E-1)[&rate=6.762910878129236E-4]:3.322950133464E-1,(9[&rate=6.762910878129236E-4]:2.622328215335E-1,13[&rate=6.762910878129236E-4]:3.005889859169E-1)[&rate=6.762910878129236E-4]:3.342316598782E-1)[&rate=6.762910878129236E-4]:6.634546257622E-2,3[&rate=6.762910878129236E-4]:5.943167933031E-1)[&rate=6.762910878129236E-4]:6.953537479196E-1)[&rate=6.762910878129236E-4]:9.215391356825E-1)[&rate=6.762910878129236E-4]:1.686354697068E-1)[&rate=6.762910878129236E-4]:1.661654171867E-2)[&rate=6.762910878129236E-4]:1.748587501014E-2,(30[&rate=6.762910878129236E-4]:4.230726541412E-1,(((61[&rate=6.762910878129236E-4]:4.832977573639E-1,34[&rate=6.762910878129236E-4]:2.920409267628E-1)[&rate=6.762910878129236E-4]:2.569172910339E-3,((2[&rate=6.762910878129236E-4]:9.597948302318E-1,((20[&rate=6.762910878129236E-4]:6.588896371396E-1,25[&rate=6.762910878129236E-4]:6.75327993304E-1)[&rate=6.762910878129236E-4]:3.670366839467E-1,(28[&rate=6.762910878129236E-4]:8.109922924156E-1,(24[&rate=6.762910878129236E-4]:6.000242674078E-1,(7[&rate=6.762910878129236E-4]:3.532010960099E-1,6[&rate=6.762910878129236E-4]:3.532010960099E-1)[&rate=6.762910878129236E-4]:1.399738563293E-1)[&rate=6.762910878129236E-4]:1.671324085695E-1)[&rate=6.762910878129236E-4]:2.697285492187E-1)[&rate=6.762910878129236E-4]:1.064712488715E-1)[&rate=6.762910878129236E-4]:1.172123712014E0,14[&rate=6.762910878129236E-4]:2.260685665534E0)[&rate=6.762910878129236E-4]:1.904556116229E-1)[&rate=6.762910878129236E-4]:2.245273103398E-2,(29[&rate=6.762910878129236E-4]:3.60114755045E-1,62[&rate=6.762910878129236E-4]:4.174918042253E-1)[&rate=6.762910878129236E-4]:2.798632702832E-2)[&rate=6.762910878129236E-4]:3.497157206789E-2)[&rate=6.762910878129236E-4]:1.497102417813E-2);
tree STATE_31154000 [&joint=-18030.324458730356,lnP=-18030.324458730356] = [&R] ((34[&rate=5.984066008645959E-4]:3.564030559771E-1,((33[&rate=5.984066008645959E-4]:3.605808988185E-1,36[&rate=5.984066008645959E-4]:3.961000245014E-1)[&rate=5.984066008645959E-4]:1.783134209146E-1,(((61[&rate=5.984066008645959E-4]:4.921270678616E-1,((2[&rate=5.984066008645959E-4]:6.43036706684E-1,((28[&rate=5.984066008645959E-4]:7.203810277059E-1,(24[&rate=5.984066008645959E-4]:6.101039302749E-1,(7[&rate=5.984066008645959E-4]:2.618671595108E-1,6[&rate=5.984066008645959E-4]:2.618671595108E-1)[&rate=5.984066008645959E-4]:2.413874556955E-1)[&rate=5.984066008645959E-4]:6.644148099265E-2)[&rate=5.984066008645959E-4]:9.87191262218E-2,(20[&rate=5.984066008645959E-4]:6.028064677901E-1,25[&rate=5.984066008645959E-4]:6.192448239544E-1)[&rate=5.984066008645959E-4]:1.614991655896E-1)[&rate=5.984066008645959E-4]:5.133381303035E-2)[&rate=5.984066008645959E-4]:1.537737709285E0,14[&rate=5.984066008645959E-4]:2.309541539257E0)[&rate=5.984066008645959E-4]:1.478598754872E-1)[&rate=5.984066008645959E-4]:8.634020738238E-3,(29[&rate=5.984066008645959E-4]:3.511045439763E-1,(30[&rate=5.984066008645959E-4]:3.420126464074E-1,62[&rate=5.984066008645959E-4]:3.993896955877E-1)[&rate=5.984066008645959E-4]:9.091897568871E-3)[&rate=5.984066008645959E-4]:2.943796538869E-2)[&rate=5.984066008645959E-4]:3.492541640504E-2,((38[&rate=5.984066008645959E-4]:7.382229488975E-1,(((((((56[&rate=5.984066008645959E-4]:4.245856513569E-1,60[&rate=5.984066008645959E-4]:4.273253773845E-1)[&rate=5.984066008645959E-4]:8.614005153288E-2,59[&rate=5.984066008645959E-4]:5.079859768625E-1)[&rate=5.984066008645959E-4]:2.118456352157E-1,57[&rate=5.984066008645959E-4]:7.253110641331E-1)[&rate=5.984066008645959E-4]:6.697269670825E-1,(((((((43[&rate=5.984066008645959E-4]:3.065949318094E-1,(50[&rate=5.984066008645959E-4]:2.041106097712E-1,48[&rate=5.984066008645959E-4]:2.86302390593E-1)[&rate=5.984066008645959E-4]:4.221034943545E-2)[&rate=5.984066008645959E-4]:2.060046096634E-1,45[&rate=5.984066008645959E-4]:5.317776236645E-1)[&rate=5.984066008645959E-4]:6.145369576031E-2,44[&rate=5.984066008645959E-4]:5.713135112058E-1)[&rate=5.984066008645959E-4]:9.038415022585E-2,51[&rate=5.984066008645959E-4]:6.041634148562E-1)[&rate=5.984066008645959E-4]:7.253099483715E-2,(17[&rate=5.984066008645959E-4]:5.962607753254E-1,11[&rate=5.984066008645959E-4]:5.579046109417E-1)[&rate=5.984066008645959E-4]:2.009815795735E-1)[&rate=5.984066008645959E-4]:2.253538237896E-1,((((42[&rate=5.984066008645959E-4]:2.793499465315E-1,40[&rate=5.984066008645959E-4]:2.793499465315E-1)[&rate=5.984066008645959E-4]:1.637769318117E-1,(54[&rate=5.984066008645959E-4]:4.436157055298E-1,47[&rate=5.984066008645959E-4]:2.682732397764E-1)[&rate=5.984066008645959E-4]:1.912919947311E-1)[&rate=5.984066008645959E-4]:8.823009820028E-2,52[&rate=5.984066008645959E-4]:4.710830039407E-1)[&rate=5.984066008645959E-4]:1.864441753037E-1,(63[&rate=5.984066008645959E-4]:2.832676809191E-1,58[&rate=5.984066008645959E-4]:2.805279548917E-1)[&rate=5.984066008645959E-4]:4.12615662709E-1)[&rate=5.984066008645959E-4]:2.445210542386E-1)[&rate=5.984066008645959E-4]:9.438971563857E-2,((41[&rate=5.984066008645959E-4]:5.469896653554E-1,46[&rate=5.984066008645959E-4]:5.689074735745E-1)[&rate=5.984066008645959E-4]:2.776957485043E-1,((12[&rate=5.984066008645959E-4]:2.606442169608E-1,15[&rate=5.984066008645959E-4]:2.990003813445E-1)[&rate=5.984066008645959E-4]:4.477541535674E-1,(49[&rate=5.984066008645959E-4]:5.899948916607E-1,((27[&rate=5.984066008645959E-4]:3.812182039056E-1,4[&rate=5.984066008645959E-4]:2.086154641796E-1)[&rate=5.984066008645959E-4]:2.560039104199E-1,(53[&rate=5.984066008645959E-4]:5.180588424118E-1,8[&rate=5.984066008645959E-4]:5.070999383021E-1)[&rate=5.984066008645959E-4]:6.834504790456E-3)[&rate=5.984066008645959E-4]:6.784127048603E-2)[&rate=5.984066008645959E-4]:1.184034788675E-1)[&rate=5.984066008645959E-4]:1.436843036053E-1)[&rate=5.984066008645959E-4]:2.265470558098E-1)[&rate=5.984066008645959E-4]:1.438055615459E-1)[&rate=5.984066008645959E-4]:2.025128062011E-2,(((21[&rate=5.984066008645959E-4]:8.142156862429E-1,(55[&rate=5.984066008645959E-4]:5.103023404441E-1,10[&rate=5.984066008645959E-4]:5.294804226358E-1)[&rate=5.984066008645959E-4]:1.998037567578E-1)[&rate=5.984066008645959E-4]:2.080933454846E-1,(23[&rate=5.984066008645959E-4]:3.602388561632E-1,18[&rate=5.984066008645959E-4]:3.410607739714E-1)[&rate=5.984066008645959E-4]:6.73029079674E-1)[&rate=5.984066008645959E-4]:2.614463882516E-1,39[&rate=5.984066008645959E-4]:1.330704884724E-1)[&rate=5.984066008645959E-4]:3.564348089739E-2)[&rate=5.984066008645959E-4]:6.570797043392E-2,((26[&rate=5.984066008645959E-4]:4.230902002601E-1,19[&rate=5.984066008645959E-4]:3.984326660137E-1)[&rate=5.984066008645959E-4]:6.342722508022E-1,(1[&rate=5.984066008645959E-4]:4.91043267E-2,22[&rate=5.984066008645959E-4]:8.299262445082E-1)[&rate=5.984066008645959E-4]:2.219567544993E-1)[&rate=5.984066008645959E-4]:3.441827764125E-1)[&rate=5.984066008645959E-4]:7.909177402119E-2,(((9[&rate=5.984066008645959E-4]:3.117594328521E-1,13[&rate=5.984066008645959E-4]:3.501155972356E-1)[&rate=5.984066008645959E-4]:1.898181833975E-1,(5[&rate=5.984066008645959E-4]:3.318952144895E-1,16[&rate=5.984066008645959E-4]:3.949089131196E-1)[&rate=5.984066008645959E-4]:1.532440455958E-1)[&rate=5.984066008645959E-4]:2.001005494029E-1,3[&rate=5.984066008645959E-4]:6.331850149677E-1)[&rate=5.984066008645959E-4]:6.775889728298E-1)[&rate=5.984066008645959E-4]:4.301886871275E-1)[&rate=5.984066008645959E-4]:6.451855788064E-1,35[&rate=5.984066008645959E-4]:5.386596692564E-1)[&rate=5.984066008645959E-4]:5.223557059901E-3)[&rate=5.984066008645959E-4]:8.672295602449E-3)[&rate=5.984066008645959E-4]:3.301085970847E-3)[&rate=5.984066008645959E-4]:3.429063394945E-2,(32[&rate=5.984066008645959E-4]:4.872300821355E-1,(31[&rate=5.984066008645959E-4]:1.572502235656E-1,37[&rate=5.984066008645959E-4]:1.572502235656E-1)[&rate=5.984066008645959E-4]:2.452804050178E-1)[&rate=5.984066008645959E-4]:1.138461214523E-1);
tree STATE_31156000 [&joint=-18013.27592445606,lnP=-18013.27592445606] = [&R] (((33[&rate=6.012515547801331E-4]:4.539111984255E-1,36[&rate=6.012515547801331E-4]:4.894303241083E-1)[&rate=6.012515547801331E-4]:8.264043842636E-2,(((2[&rate=6.012515547801331E-4]:6.577789605486E-1,(((20[&rate=6.012515547801331E-4]:4.202988282938E-1,25[&rate=6.012515547801331E-4]:4.367371844582E-1)[&rate=6.012515547801331E-4]:3.27116118733E-1,(24[&rate=6.012515547801331E-4]:6.450903492461E-1,(7[&rate=6.012515547801331E-4]:2.881049264528E-1,6[&rate=6.012515547801331E-4]:2.881049264528E-1)[&rate=6.012515547801331E-4]:2.501361077248E-1)[&rate=6.012515547801331E-4]:1.132835018904E-1)[&rate=6.012515547801331E-4]:1.156085317302E-2,28[&rate=6.012515547801331E-4]:8.137703207479E-1)[&rate=6.012515547801331E-4]:7.140590007483E-2)[&rate=6.012515547801331E-4]:1.191262187692E0,14[&rate=6.012515547801331E-4]:1.977808271528E0)[&rate=6.012515547801331E-4]:4.895111351402E-1,((30[&rate=6.012515547801331E-4]:3.41655794581E-1,29[&rate=6.012515547801331E-4]:3.41655794581E-1)[&rate=6.012515547801331E-4]:1.148747348179E-2,(61[&rate=6.012515547801331E-4]:4.698872173553E-1,62[&rate=6.012515547801331E-4]:4.070456873008E-1)[&rate=6.012515547801331E-4]:3.47462994235E-3)[&rate=6.012515547801331E-4]:2.868321248861E-2)[&rate=6.012515547801331E-4]:3.997105793977E-2)[&rate=6.012515547801331E-4]:8.614253771621E-3,((35[&rate=6.012515547801331E-4]:4.66491208249E-1,((38[&rate=6.012515547801331E-4]:1.211527490095E0,(((((((44[&rate=6.012515547801331E-4]:6.773935372728E-1,(((50[&rate=6.012515547801331E-4]:2.158907310939E-1,48[&rate=6.012515547801331E-4]:2.980825119157E-1)[&rate=6.012515547801331E-4]:2.364006922973E-1,43[&rate=6.012515547801331E-4]:5.12565395994E-1)[&rate=6.012515547801331E-4]:2.027919862941E-2,45[&rate=6.012515547801331E-4]:5.520226768151E-1)[&rate=6.012515547801331E-4]:1.472886686768E-1)[&rate=6.012515547801331E-4]:1.946895830391E-2,(51[&rate=6.012515547801331E-4]:5.51439089914E-1,(17[&rate=6.012515547801331E-4]:3.884661997124E-1,11[&rate=6.012515547801331E-4]:3.501100353287E-1)[&rate=6.012515547801331E-4]:2.835208354072E-1)[&rate=6.012515547801331E-4]:8.788915908725E-2)[&rate=6.012515547801331E-4]:1.334107200914E-1,((52[&rate=6.012515547801331E-4]:4.846043177966E-1,((40[&rate=6.012515547801331E-4]:3.164253567955E-1,(42[&rate=6.012515547801331E-4]:2.556503637921E-1,54[&rate=6.012515547801331E-4]:4.474311857099E-1)[&rate=6.012515547801331E-4]:6.077499300337E-2)[&rate=6.012515547801331E-4]:7.372163129239E-2,47[&rate=6.012515547801331E-4]:4.065853442523E-1)[&rate=6.012515547801331E-4]:1.547313023115E-1)[&rate=6.012515547801331E-4]:1.507521801025E-1,(63[&rate=6.012515547801331E-4]:2.328992959069E-1,58[&rate=6.012515547801331E-4]:2.301595698796E-1)[&rate=6.012515547801331E-4]:4.408133663759E-1)[&rate=6.012515547801331E-4]:1.373824711936E-1)[&rate=6.012515547801331E-4]:1.399836724309E-1,((41[&rate=6.012515547801331E-4]:3.510484607015E-1,46[&rate=6.012515547801331E-4]:3.729662689205E-1)[&rate=6.012515547801331E-4]:3.812440280852E-1,((12[&rate=6.012515547801331E-4]:3.361945558607E-1,15[&rate=6.012515547801331E-4]:3.745507202443E-1)[&rate=6.012515547801331E-4]:3.501721966429E-1,(((27[&rate=6.012515547801331E-4]:5.014140934801E-1,4[&rate=6.012515547801331E-4]:3.28811353754E-1)[&rate=6.012515547801331E-4]:1.613355227306E-1,(53[&rate=6.012515547801331E-4]:5.141020200689E-1,8[&rate=6.012515547801331E-4]:5.031431159592E-1)[&rate=6.012515547801331E-4]:3.631882901854E-2)[&rate=6.012515547801331E-4]:1.357219792425E-1,49[&rate=6.012515547801331E-4]:6.834031023023E-1)[&rate=6.012515547801331E-4]:2.963650201266E-3)[&rate=6.012515547801331E-4]:7.332299655687E-2)[&rate=6.012515547801331E-4]:2.35224673285E-1)[&rate=6.012515547801331E-4]:2.311024047181E-1,((59[&rate=6.012515547801331E-4]:4.967974583959E-1,(56[&rate=6.012515547801331E-4]:4.672893688732E-1,60[&rate=6.012515547801331E-4]:4.700290949008E-1)[&rate=6.012515547801331E-4]:3.224781555007E-2)[&rate=6.012515547801331E-4]:1.810883018656E-1,57[&rate=6.012515547801331E-4]:6.833652123165E-1)[&rate=6.012515547801331E-4]:7.152543544734E-1)[&rate=6.012515547801331E-4]:4.90453476979E-2,((39[&rate=6.012515547801331E-4]:2.198489058531E-2,((21[&rate=6.012515547801331E-4]:5.89521472612E-1,(23[&rate=6.012515547801331E-4]:3.791964877051E-1,18[&rate=6.012515547801331E-4]:3.600184055134E-1)[&rate=6.012515547801331E-4]:2.212838890165E-1)[&rate=6.012515547801331E-4]:1.639439492157E-1,(55[&rate=6.012515547801331E-4]:5.38377163707E-1,10[&rate=6.012515547801331E-4]:5.575552458987E-1)[&rate=6.012515547801331E-4]:1.109786690797E-1)[&rate=6.012515547801331E-4]:4.192044002644E-1)[&rate=6.012515547801331E-4]:3.485646332511E-3,(22[&rate=6.012515547801331E-4]:1.137933886156E0,(1[&rate=6.012515547801331E-4]:7.211156436744E-2,(19[&rate=6.012515547801331E-4]:6.549082057184E-1,26[&rate=6.012515547801331E-4]:6.795657399649E-1)[&rate=6.012515547801331E-4]:1.788471942655E-1)[&rate=6.012515547801331E-4]:2.850004039801E-1)[&rate=6.012515547801331E-4]:4.918048637842E-2)[&rate=6.012515547801331E-4]:1.756190351041E-1)[&rate=6.012515547801331E-4]:1.087386222388E-1,((16[&rate=6.012515547801331E-4]:7.296777836698E-1,((9[&rate=6.012515547801331E-4]:2.90909534849E-1,13[&rate=6.012515547801331E-4]:3.292656992325E-1)[&rate=6.012515547801331E-4]:3.25915861778E-1,5[&rate=6.012515547801331E-4]:6.003870404626E-1)[&rate=6.012515547801331E-4]:6.627704457702E-2)[&rate=6.012515547801331E-4]:5.100725946271E-1,3[&rate=6.012515547801331E-4]:1.124681885146E0)[&rate=6.012515547801331E-4]:1.824065830871E-1)[&rate=6.012515547801331E-4]:9.071787478891E-1)[&rate=6.012515547801331E-4]:9.615710513166E-2,34[&rate=6.012515547801331E-4]:2.634821848666E-1)[&rate=6.012515547801331E-4]:3.555471469882E-3)[&rate=6.012515547801331E-4]:7.465022831613E-2,(32[&rate=6.012515547801331E-4]:4.776413186761E-1,(31[&rate=6.012515547801331E-4]:3.774277209012E-1,37[&rate=6.012515547801331E-4]:3.774277209012E-1)[&rate=6.012515547801331E-4]:1.551414422293E-2)[&rate=6.012515547801331E-4]:7.442907963766E-2)[&rate=6.012515547801331E-4]:1.7685656244E-2);
tree STATE_31158000 [&joint=-18005.456041652236,lnP=-18005.456041652236] = [&R] (((32[&rate=6.107178516063974E-4]:4.88276011567E-1,(31[&rate=6.107178516063974E-4]:2.213890568194E-1,37[&rate=6.107178516063974E-4]:2.213890568194E-1)[&rate=6.107178516063974E-4]:1.821875011956E-1)[&rate=6.107178516063974E-4]:7.139020669193E-2,(34[&rate=6.107178516063974E-4]:3.153942816627E-1,((38[&rate=6.107178516063974E-4]:1.176044437017E0,(((((((21[&rate=6.107178516063974E-4]:6.157672753885E-1,(23[&rate=6.107178516063974E-4]:3.793628128047E-1,18[&rate=6.107178516063974E-4]:3.60184730613E-1)[&rate=6.107178516063974E-4]:2.473633666935E-1)[&rate=6.107178516063974E-4]:2.235466721154E-1,(55[&rate=6.107178516063974E-4]:6.659023449372E-1,10[&rate=6.107178516063974E-4]:6.850804271289E-1)[&rate=6.107178516063974E-4]:6.930201352574E-2)[&rate=6.107178516063974E-4]:4.299264954891E-1,(22[&rate=6.107178516063974E-4]:1.138478225117E0,(1[&rate=6.107178516063974E-4]:2.188556644265E-1,(19[&rate=6.107178516063974E-4]:6.123089008675E-1,26[&rate=6.107178516063974E-4]:6.36966435114E-1)[&rate=6.107178516063974E-4]:3.681905991755E-1)[&rate=6.107178516063974E-4]:1.388006428824E-1)[&rate=6.107178516063974E-4]:1.417211219855E-1)[&rate=6.107178516063974E-4]:2.315039536952E-2,39[&rate=6.107178516063974E-4]:1.417059068559E-1)[&rate=6.107178516063974E-4]:1.0759783938E-2,(((((17[&rate=6.107178516063974E-4]:6.061044943861E-1,11[&rate=6.107178516063974E-4]:5.677483300024E-1)[&rate=6.107178516063974E-4]:1.457736161005E-1,51[&rate=6.107178516063974E-4]:6.313301652811E-1)[&rate=6.107178516063974E-4]:1.68423879962E-1,(44[&rate=6.107178516063974E-4]:5.670162968068E-1,(43[&rate=6.107178516063974E-4]:5.176295582764E-1,((50[&rate=6.107178516063974E-4]:2.5565386026E-1,48[&rate=6.107178516063974E-4]:3.378456410818E-1)[&rate=6.107178516063974E-4]:1.984589215569E-1,45[&rate=6.107178516063974E-4]:5.335648366114E-1)[&rate=6.107178516063974E-4]:3.242803856734E-3)[&rate=6.107178516063974E-4]:5.212646455777E-2)[&rate=6.107178516063974E-4]:2.902719950118E-1)[&rate=6.107178516063974E-4]:8.662756029661E-2,(((63[&rate=6.107178516063974E-4]:2.170344192584E-1,58[&rate=6.107178516063974E-4]:2.14294693231E-1)[&rate=6.107178516063974E-4]:4.106143461311E-1,52[&rate=6.107178516063974E-4]:5.892926010058E-1)[&rate=6.107178516063974E-4]:1.036318661875E-2,(42[&rate=6.107178516063974E-4]:4.949282421828E-1,(47[&rate=6.107178516063974E-4]:3.150887740748E-1,(54[&rate=6.107178516063974E-4]:4.429484481163E-1,40[&rate=6.107178516063974E-4]:2.511676261985E-1)[&rate=6.107178516063974E-4]:4.748279171193E-2)[&rate=6.107178516063974E-4]:1.962778242724E-1)[&rate=6.107178516063974E-4]:1.650015180445E-1)[&rate=6.107178516063974E-4]:2.867258179152E-1)[&rate=6.107178516063974E-4]:1.985942637547E-1,(((53[&rate=6.107178516063974E-4]:5.273565038578E-1,((27[&rate=6.107178516063974E-4]:4.037947142853E-1,4[&rate=6.107178516063974E-4]:2.311919745593E-1)[&rate=6.107178516063974E-4]:2.254388959713E-1,8[&rate=6.107178516063974E-4]:5.059459390238E-1)[&rate=6.107178516063974E-4]:1.045166072437E-2)[&rate=6.107178516063974E-4]:2.699416071915E-2,49[&rate=6.107178516063974E-4]:5.516109385493E-1)[&rate=6.107178516063974E-4]:3.675743459266E-1,((12[&rate=6.107178516063974E-4]:6.878590691475E-1,15[&rate=6.107178516063974E-4]:7.262152335312E-1)[&rate=6.107178516063974E-4]:2.174447145353E-1,(41[&rate=6.107178516063974E-4]:5.025538188416E-1,46[&rate=6.107178516063974E-4]:5.244716270607E-1)[&rate=6.107178516063974E-4]:3.753527045674E-1)[&rate=6.107178516063974E-4]:1.388150079315E-2)[&rate=6.107178516063974E-4]:2.479823656404E-1)[&rate=6.107178516063974E-4]:5.927064341712E-2)[&rate=6.107178516063974E-4]:1.80169321868E-2,((60[&rate=6.107178516063974E-4]:5.046064353528E-1,(56[&rate=6.107178516063974E-4]:4.506371512277E-1,59[&rate=6.107178516063974E-4]:4.478974252003E-1)[&rate=6.107178516063974E-4]:5.122955809758E-2)[&rate=6.107178516063974E-4]:2.433859947354E-1,57[&rate=6.107178516063974E-4]:7.479924300882E-1)[&rate=6.107178516063974E-4]:6.690655353582E-1)[&rate=6.107178516063974E-4]:1.711508552618E-1,(((5[&rate=6.107178516063974E-4]:5.224904177983E-1,16[&rate=6.107178516063974E-4]:5.855041164285E-1)[&rate=6.107178516063974E-4]:3.562702471864E-2,(9[&rate=6.107178516063974E-4]:2.616078185887E-1,13[&rate=6.107178516063974E-4]:2.999639829722E-1)[&rate=6.107178516063974E-4]:3.129479800926E-1)[&rate=6.107178516063974E-4]:1.757886751861E-1,3[&rate=6.107178516063974E-4]:6.818513231826E-1)[&rate=6.107178516063974E-4]:6.570424290325E-1)[&rate=6.107178516063974E-4]:8.398904108299E-1)[&rate=6.107178516063974E-4]:1.492131720282E-1,35[&rate=6.107178516063974E-4]:4.805087505981E-1)[&rate=6.107178516063974E-4]:3.433908297709E-2)[&rate=6.107178516063974E-4]:3.388942293504E-2)[&rate=6.107178516063974E-4]:1.976135581366E-3,(((61[&rate=6.107178516063974E-4]:4.845248411805E-1,(62[&rate=6.107178516063974E-4]:4.046753513548E-1,(30[&rate=6.107178516063974E-4]:3.466268565282E-1,29[&rate=6.107178516063974E-4]:3.466268565282E-1)[&rate=6.107178516063974E-4]:6.714456463177E-4)[&rate=6.107178516063974E-4]:1.700795977107E-2)[&rate=6.107178516063974E-4]:4.279832515822E-2,(14[&rate=6.107178516063974E-4]:2.473688794196E0,(2[&rate=6.107178516063974E-4]:8.25472166065E-1,(((24[&rate=6.107178516063974E-4]:7.49655137237E-1,(7[&rate=6.107178516063974E-4]:2.38198819884E-1,6[&rate=6.107178516063974E-4]:2.38198819884E-1)[&rate=6.107178516063974E-4]:4.046070022845E-1)[&rate=6.107178516063974E-4]:1.985344744258E-1,28[&rate=6.107178516063974E-4]:9.920252281012E-1)[&rate=6.107178516063974E-4]:1.560799606572E-2,(20[&rate=6.107178516063974E-4]:6.347187466899E-1,25[&rate=6.107178516063974E-4]:6.511571028543E-1)[&rate=6.107178516063974E-4]:3.18119956929E-1)[&rate=6.107178516063974E-4]:4.523620217209E-2)[&rate=6.107178516063974E-4]:1.519449504843E0)[&rate=6.107178516063974E-4]:1.890871902533E-2)[&rate=6.107178516063974E-4]:6.814963369512E-3,(33[&rate=6.107178516063974E-4]:4.5248168391E-1,36[&rate=6.107178516063974E-4]:4.880008095929E-1)[&rate=6.107178516063974E-4]:7.619196492389E-2)[&rate=6.107178516063974E-4]:8.378541072041E-3);
tree STATE_31160000 [&joint=-18011.909817498927,lnP=-18011.909817498927] = [&R] ((35[&rate=5.121157689769562E-4]:5.385433110997E-1,34[&rate=5.121157689769562E-4]:3.390897591873E-1)[&rate=5.121157689769562E-4]:1.221210182449E-2,((38[&rate=5.121157689769562E-4]:1.150543753384E0,(((((((((50[&rate=5.121157689769562E-4]:1.930326149901E-1,48[&rate=5.121157689769562E-4]:2.75224395812E-1)[&rate=5.121157689769562E-4]:2.415688855169E-1,45[&rate=5.121157689769562E-4]:5.140535553016E-1)[&rate=5.121157689769562E-4]:6.936546766806E-2,(43[&rate=5.121157689769562E-4]:2.499574512862E-1,44[&rate=5.121157689769562E-4]:2.472177252588E-1)[&rate=5.121157689769562E-4]:3.142834894918E-1)[&rate=5.121157689769562E-4]:2.661983728885E-1,(51[&rate=5.121157689769562E-4]:6.267432884765E-1,(17[&rate=5.121157689769562E-4]:5.599411208295E-1,11[&rate=5.121157689769562E-4]:5.215849564458E-1)[&rate=5.121157689769562E-4]:1.873501128525E-1)[&rate=5.121157689769562E-4]:1.434220525872E-1)[&rate=5.121157689769562E-4]:1.899012001137E-2,((52[&rate=5.121157689769562E-4]:4.701113175703E-1,(47[&rate=5.121157689769562E-4]:2.816948015399E-1,(54[&rate=5.121157689769562E-4]:4.523326268797E-1,(42[&rate=5.121157689769562E-4]:2.517869085774E-1,40[&rate=5.121157689769562E-4]:2.517869085774E-1)[&rate=5.121157689769562E-4]:8.764896384634E-3)[&rate=5.121157689769562E-4]:4.704640413586E-3)[&rate=5.121157689769562E-4]:2.651288447975E-1)[&rate=5.121157689769562E-4]:1.74836941191E-1,(63[&rate=5.121157689769562E-4]:2.440280413911E-1,58[&rate=5.121157689769562E-4]:2.412883153637E-1)[&rate=5.121157689769562E-4]:4.392763817539E-1)[&rate=5.121157689769562E-4]:1.442072023137E-1)[&rate=5.121157689769562E-4]:1.424484607019E-1,(((12[&rate=5.121157689769562E-4]:5.131495462759E-1,15[&rate=5.121157689769562E-4]:5.515057106596E-1)[&rate=5.121157689769562E-4]:2.061253676584E-1,(46[&rate=5.121157689769562E-4]:5.697311596442E-1,(41[&rate=5.121157689769562E-4]:2.99447182658E-1,53[&rate=5.121157689769562E-4]:3.295841689594E-1)[&rate=5.121157689769562E-4]:2.483661687671E-1)[&rate=5.121157689769562E-4]:1.440643022354E-1)[&rate=5.121157689769562E-4]:4.346253758399E-2,(49[&rate=5.121157689769562E-4]:6.38414141407E-1,((27[&rate=5.121157689769562E-4]:4.231520248675E-1,4[&rate=5.121157689769562E-4]:2.505492851415E-1)[&rate=5.121157689769562E-4]:2.614691266588E-1,8[&rate=5.121157689769562E-4]:5.613334802934E-1)[&rate=5.121157689769562E-4]:6.88614830315E-2)[&rate=5.121157689769562E-4]:1.243233101114E-1)[&rate=5.121157689769562E-4]:2.510582510804E-1)[&rate=5.121157689769562E-4]:2.026574060897E-1,((56[&rate=5.121157689769562E-4]:4.867875817486E-1,(59[&rate=5.121157689769562E-4]:4.763186030966E-1,60[&rate=5.121157689769562E-4]:4.817980551515E-1)[&rate=5.121157689769562E-4]:7.729252624648E-3)[&rate=5.121157689769562E-4]:2.206307738283E-1,57[&rate=5.121157689769562E-4]:7.101580816045E-1)[&rate=5.121157689769562E-4]:6.788977668102E-1)[&rate=5.121157689769562E-4]:1.527802702097E-1,((39[&rate=5.121157689769562E-4]:2.326391634183E-2,((21[&rate=5.121157689769562E-4]:7.654418378956E-1,(23[&rate=5.121157689769562E-4]:4.071815448455E-1,18[&rate=5.121157689769562E-4]:3.880034626538E-1)[&rate=5.121157689769562E-4]:3.692191971597E-1)[&rate=5.121157689769562E-4]:1.668777219861E-1,(55[&rate=5.121157689769562E-4]:6.140360106797E-1,10[&rate=5.121157689769562E-4]:6.332140928715E-1)[&rate=5.121157689769562E-4]:2.14173960161E-1)[&rate=5.121157689769562E-4]:2.416292879668E-1)[&rate=5.121157689769562E-4]:1.50734569636E-1,(22[&rate=5.121157689769562E-4]:1.102825642705E0,(1[&rate=5.121157689769562E-4]:1.939373891955E-1,(19[&rate=5.121157689769562E-4]:6.431421917279E-1,26[&rate=5.121157689769562E-4]:6.677997259743E-1)[&rate=5.121157689769562E-4]:3.124390330841E-1)[&rate=5.121157689769562E-4]:1.280663357017E-1)[&rate=5.121157689769562E-4]:2.328166788887E-1)[&rate=5.121157689769562E-4]:1.212622901808E-1)[&rate=5.121157689769562E-4]:9.44223458503E-2,(((5[&rate=5.121157689769562E-4]:4.959062058745E-1,16[&rate=5.121157689769562E-4]:5.589199045047E-1)[&rate=5.121157689769562E-4]:4.047660710337E-1,(9[&rate=5.121157689769562E-4]:6.796374273173E-1,13[&rate=5.121157689769562E-4]:7.179935917008E-1)[&rate=5.121157689769562E-4]:2.374732057553E-1)[&rate=5.121157689769562E-4]:3.405566798168E-1,3[&rate=5.121157689769562E-4]:1.189174162205E0)[&rate=5.121157689769562E-4]:1.97769233777E-1)[&rate=5.121157689769562E-4]:7.663400834304E-1)[&rate=5.121157689769562E-4]:2.423363624163E-1,((((33[&rate=5.121157689769562E-4]:4.602829045821E-1,36[&rate=5.121157689769562E-4]:4.95802030265E-1)[&rate=5.121157689769562E-4]:2.139299589147E-2,((30[&rate=5.121157689769562E-4]:3.466733756467E-1,61[&rate=5.121157689769562E-4]:4.668919548816E-1)[&rate=5.121157689769562E-4]:9.233031735997E-3,(2[&rate=5.121157689769562E-4]:8.472191608766E-1,(((20[&rate=5.121157689769562E-4]:5.97564203193E-1,25[&rate=5.121157689769562E-4]:6.140025593573E-1)[&rate=5.121157689769562E-4]:3.49489443739E-1,(24[&rate=5.121157689769562E-4]:7.826855402348E-1,(7[&rate=5.121157689769562E-4]:2.378946438152E-1,6[&rate=5.121157689769562E-4]:2.378946438152E-1)[&rate=5.121157689769562E-4]:4.37941581351E-1)[&rate=5.121157689769562E-4]:1.753270108069E-1)[&rate=5.121157689769562E-4]:1.165058340913E-2,28[&rate=5.121157689769562E-4]:1.013498750889E0)[&rate=5.121157689769562E-4]:6.111767026153E-2)[&rate=5.121157689769562E-4]:1.465413049335E0)[&rate=5.121157689769562E-4]:1.101539473027E-2)[&rate=5.121157689769562E-4]:2.767899706966E-3,(29[&rate=5.121157689769562E-4]:2.878396989318E-1,(14[&rate=5.121157689769562E-4]:2.314041133084E0,62[&rate=5.121157689769562E-4]:2.859252561468E-1)[&rate=5.121157689769562E-4]:5.929149196534E-2)[&rate=5.121157689769562E-4]:8.185000288807E-2)[&rate=5.121157689769562E-4]:4.924742660672E-2,(32[&rate=5.121157689769562E-4]:4.644215730732E-1,(31[&rate=5.121157689769562E-4]:2.209948271225E-1,37[&rate=5.121157689769562E-4]:2.209948271225E-1)[&rate=5.121157689769562E-4]:1.587272923987E-1)[&rate=5.121157689769562E-4]:9.38598176484E-2)[&rate=5.121157689769562E-4]:7.788283802705E-4)[&rate=5.121157689769562E-4]:2.624155571052E-3);
tree STATE_31162000 [&joint=-17991.320486341625,lnP=-17991.320486341625] = [&R] ((35[&rate=5.314225924681657E-4]:5.05104331985E-1,34[&rate=5.314225924681657E-4]:3.056507800725E-1)[&rate=5.314225924681657E-4]:4.411798978674E-2,(((((62[&rate=5.314225924681657E-4]:4.060440781583E-1,(14[&rate=5.314225924681657E-4]:2.428398249892E0,61[&rate=5.314225924681657E-4]:4.631239030098E-1)[&rate=5.314225924681657E-4]:5.76170520308E-3)[&rate=5.314225924681657E-4]:3.248345895066E-3,(30[&rate=5.314225924681657E-4]:3.40623578919E-1,(2[&rate=5.314225924681657E-4]:8.786398235623E-1,(((20[&rate=5.314225924681657E-4]:5.92625454985E-1,25[&rate=5.314225924681657E-4]:6.090638111494E-1)[&rate=5.314225924681657E-4]:3.487761403686E-1,(24[&rate=5.314225924681657E-4]:7.824522019178E-1,(7[&rate=5.314225924681657E-4]:3.139262132056E-1,6[&rate=5.314225924681657E-4]:3.139262132056E-1)[&rate=5.314225924681657E-4]:3.616766736437E-1)[&rate=5.314225924681657E-4]:1.699082975455E-1)[&rate=5.314225924681657E-4]:3.195205903926E-2,28[&rate=5.314225924681657E-4]:1.028148174941E0)[&rate=5.314225924681657E-4]:7.788890889539E-2)[&rate=5.314225924681657E-4]:1.418709558186E0)[&rate=5.314225924681657E-4]:1.129179595405E-2)[&rate=5.314225924681657E-4]:1.666056974592E-2,(38[&rate=5.314225924681657E-4]:1.148869239843E0,(((((((21[&rate=5.314225924681657E-4]:6.666518894181E-1,(23[&rate=5.314225924681657E-4]:6.752819173611E-1,18[&rate=5.314225924681657E-4]:6.561038351694E-1)[&rate=5.314225924681657E-4]:2.328876166674E-3)[&rate=5.314225924681657E-4]:1.752104212762E-1,(55[&rate=5.314225924681657E-4]:5.288370966575E-1,10[&rate=5.314225924681657E-4]:5.480151788492E-1)[&rate=5.314225924681657E-4]:2.08915624996E-1)[&rate=5.314225924681657E-4]:4.356403659985E-1,39[&rate=5.314225924681657E-4]:1.268177451862E-1)[&rate=5.314225924681657E-4]:7.103024828278E-3,(22[&rate=5.314225924681657E-4]:1.00503840998E0,(1[&rate=5.314225924681657E-4]:6.822312837573E-2,(19[&rate=5.314225924681657E-4]:5.987246499166E-1,26[&rate=5.314225924681657E-4]:6.23382184163E-1)[&rate=5.314225924681657E-4]:2.311423140756E-1)[&rate=5.314225924681657E-4]:1.559933637956E-1)[&rate=5.314225924681657E-4]:2.905261956512E-1)[&rate=5.314225924681657E-4]:5.27607654608E-2,(((59[&rate=5.314225924681657E-4]:4.710775276726E-1,56[&rate=5.314225924681657E-4]:4.738172536999E-1)[&rate=5.314225924681657E-4]:2.580175308479E-2,60[&rate=5.314225924681657E-4]:5.023587328123E-1)[&rate=5.314225924681657E-4]:2.078151979174E-1,57[&rate=5.314225924681657E-4]:7.101739307297E-1)[&rate=5.314225924681657E-4]:7.230829472114E-1)[&rate=5.314225924681657E-4]:6.636649999079E-2,(((((17[&rate=5.314225924681657E-4]:5.671726055108E-1,11[&rate=5.314225924681657E-4]:5.288164411271E-1)[&rate=5.314225924681657E-4]:1.579728308899E-1,51[&rate=5.314225924681657E-4]:6.045974911951E-1)[&rate=5.314225924681657E-4]:2.022598710142E-1,(((50[&rate=5.314225924681657E-4]:1.930426094808E-1,48[&rate=5.314225924681657E-4]:2.752343903027E-1)[&rate=5.314225924681657E-4]:2.573428899018E-1,45[&rate=5.314225924681657E-4]:5.298375541771E-1)[&rate=5.314225924681657E-4]:9.674163475752E-2,(43[&rate=5.314225924681657E-4]:5.314263479272E-1,44[&rate=5.314225924681657E-4]:5.286866218998E-1)[&rate=5.314225924681657E-4]:7.597475881568E-2)[&rate=5.314225924681657E-4]:2.597302280692E-1)[&rate=5.314225924681657E-4]:1.32151687335E-1,(((63[&rate=5.314225924681657E-4]:2.422824467344E-1,58[&rate=5.314225924681657E-4]:2.395427207071E-1)[&rate=5.314225924681657E-4]:4.089782828536E-1,52[&rate=5.314225924681657E-4]:6.129045652043E-1)[&rate=5.314225924681657E-4]:1.663973832671E-1,(40[&rate=5.314225924681657E-4]:2.652667065601E-1,(47[&rate=5.314225924681657E-4]:2.763793766674E-1,(54[&rate=5.314225924681657E-4]:4.4357769107E-1,42[&rate=5.314225924681657E-4]:2.517968691522E-1)[&rate=5.314225924681657E-4]:8.1441513508E-3)[&rate=5.314225924681657E-4]:5.325686057074E-3)[&rate=5.314225924681657E-4]:5.743092145141E-1)[&rate=5.314225924681657E-4]:1.597071010728E-1)[&rate=5.314225924681657E-4]:1.8588943218E-1,(((53[&rate=5.314225924681657E-4]:5.232230354815E-1,49[&rate=5.314225924681657E-4]:5.204833094539E-1)[&rate=5.314225924681657E-4]:1.912040435364E-1,(((27[&rate=5.314225924681657E-4]:3.69029367785E-1,4[&rate=5.314225924681657E-4]:1.964266280589E-1)[&rate=5.314225924681657E-4]:2.786124556556E-1,8[&rate=5.314225924681657E-4]:5.243541522076E-1)[&rate=5.314225924681657E-4]:3.113926123694E-2,(12[&rate=5.314225924681657E-4]:3.143245279042E-1,15[&rate=5.314225924681657E-4]:3.526806922878E-1)[&rate=5.314225924681657E-4]:2.493880636225E-1)[&rate=5.314225924681657E-4]:1.479747614636E-1)[&rate=5.314225924681657E-4]:1.905907476861E-1,(41[&rate=5.314225924681657E-4]:6.814976871744E-1,46[&rate=5.314225924681657E-4]:7.034154953935E-1)[&rate=5.314225924681657E-4]:1.933831532282E-1)[&rate=5.314225924681657E-4]:3.048121618697E-1)[&rate=5.314225924681657E-4]:1.199303756595E-1)[&rate=5.314225924681657E-4]:9.621638448134E-2,(((5[&rate=5.314225924681657E-4]:7.120998586265E-1,16[&rate=5.314225924681657E-4]:7.751135572566E-1)[&rate=5.314225924681657E-4]:1.909357931936E-1,(9[&rate=5.314225924681657E-4]:5.143967704617E-1,13[&rate=5.314225924681657E-4]:5.527529348452E-1)[&rate=5.314225924681657E-4]:4.050772375227E-1)[&rate=5.314225924681657E-4]:2.868702465598E-1,3[&rate=5.314225924681657E-4]:1.137851103859E0)[&rate=5.314225924681657E-4]:2.086735900606E-1)[&rate=5.314225924681657E-4]:8.050842719501E-1)[&rate=5.314225924681657E-4]:1.928708637702E-1)[&rate=5.314225924681657E-4]:1.948350052253E-3,29[&rate=5.314225924681657E-4]:3.705242946712E-1)[&rate=5.314225924681657E-4]:4.879636390378E-2,((32[&rate=5.314225924681657E-4]:3.22522675315E-1,(31[&rate=5.314225924681657E-4]:2.218240233106E-1,37[&rate=5.314225924681657E-4]:2.218240233106E-1)[&rate=5.314225924681657E-4]:1.599919845237E-2)[&rate=5.314225924681657E-4]:2.358177270012E-1,(33[&rate=5.314225924681657E-4]:3.075184699632E-1,36[&rate=5.314225924681657E-4]:3.430375956461E-1)[&rate=5.314225924681657E-4]:2.262317684186E-1)[&rate=5.314225924681657E-4]:3.245185539003E-4)[&rate=5.314225924681657E-4]:1.48636265039E-3);
tree STATE_31164000 [&joint=-18006.902266766683,lnP=-18006.902266766683] = [&R] ((((((30[&rate=6.191977124918825E-4]:3.407268077758E-1,(((20[&rate=6.191977124918825E-4]:6.292514388255E-1,25[&rate=6.191977124918825E-4]:6.456897949899E-1)[&rate=6.191977124918825E-4]:6.574756940022E-1,((24[&rate=6.191977124918825E-4]:6.407128691511E-1,(7[&rate=6.191977124918825E-4]:2.527400463783E-1,6[&rate=6.191977124918825E-4]:2.527400463783E-1)[&rate=6.191977124918825E-4]:2.811235077043E-1)[&rate=6.191977124918825E-4]:1.837522968929E-1,28[&rate=6.191977124918825E-4]:8.683007824824E-1)[&rate=6.191977124918825E-4]:4.732208708933E-1)[&rate=6.191977124918825E-4]:3.435973388731E-2,2[&rate=6.191977124918825E-4]:1.148484126989E0)[&rate=6.191977124918825E-4]:1.148968483616E0)[&rate=6.191977124918825E-4]:5.702854837295E-3,(61[&rate=6.191977124918825E-4]:4.591023203422E-1,(38[&rate=6.191977124918825E-4]:1.153844158237E0,((((39[&rate=6.191977124918825E-4]:1.230159492437E-1,(22[&rate=6.191977124918825E-4]:1.012845942541E0,(1[&rate=6.191977124918825E-4]:2.023475442044E-1,(19[&rate=6.191977124918825E-4]:6.030780592924E-1,26[&rate=6.191977124918825E-4]:6.277355935388E-1)[&rate=6.191977124918825E-4]:3.609133205285E-1)[&rate=6.191977124918825E-4]:2.967648052852E-2)[&rate=6.191977124918825E-4]:2.718138423188E-1)[&rate=6.191977124918825E-4]:1.188548654004E-2,((21[&rate=6.191977124918825E-4]:6.031776209585E-1,(23[&rate=6.191977124918825E-4]:3.777584135937E-1,18[&rate=6.191977124918825E-4]:3.58580331402E-1)[&rate=6.191977124918825E-4]:2.363781114745E-1)[&rate=6.191977124918825E-4]:8.976279547577E-2,(55[&rate=6.191977124918825E-4]:5.021568218222E-1,10[&rate=6.191977124918825E-4]:5.213349040139E-1)[&rate=6.191977124918825E-4]:8.667400557111E-2)[&rate=6.191977124918825E-4]:5.926459508561E-1)[&rate=6.191977124918825E-4]:2.12351852106E-1,((((59[&rate=6.191977124918825E-4]:4.298344635605E-1,60[&rate=6.191977124918825E-4]:4.353139156154E-1)[&rate=6.191977124918825E-4]:5.721355388073E-2,56[&rate=6.191977124918825E-4]:4.897877434686E-1)[&rate=6.191977124918825E-4]:2.437489542719E-1,57[&rate=6.191977124918825E-4]:7.362764237681E-1)[&rate=6.191977124918825E-4]:8.166168047378E-1,(((((17[&rate=6.191977124918825E-4]:6.672013978178E-1,11[&rate=6.191977124918825E-4]:6.288452334341E-1)[&rate=6.191977124918825E-4]:1.046973515188E-1,51[&rate=6.191977124918825E-4]:6.51350804131E-1)[&rate=6.191977124918825E-4]:1.404912058772E-1,(((50[&rate=6.191977124918825E-4]:4.374296708193E-1,48[&rate=6.191977124918825E-4]:5.196214516412E-1)[&rate=6.191977124918825E-4]:1.014027947396E-1,45[&rate=6.191977124918825E-4]:6.182845203534E-1)[&rate=6.191977124918825E-4]:3.430988155717E-2,(43[&rate=6.191977124918825E-4]:5.718808824537E-1,44[&rate=6.191977124918825E-4]:5.691411564263E-1)[&rate=6.191977124918825E-4]:6.153543726514E-2)[&rate=6.191977124918825E-4]:2.186996628922E-1)[&rate=6.191977124918825E-4]:1.401480053894E-1,((52[&rate=6.191977124918825E-4]:4.871036855335E-1,(54[&rate=6.191977124918825E-4]:4.834798714101E-1,(42[&rate=6.191977124918825E-4]:2.727483830011E-1,(47[&rate=6.191977124918825E-4]:2.549830409337E-1,40[&rate=6.191977124918825E-4]:2.385446847693E-1)[&rate=6.191977124918825E-4]:3.420369823182E-2)[&rate=6.191977124918825E-4]:1.895066649125E-2)[&rate=6.191977124918825E-4]:2.556786086439E-1)[&rate=6.191977124918825E-4]:1.031993683616E-1,(63[&rate=6.191977124918825E-4]:2.495044138812E-1,58[&rate=6.191977124918825E-4]:2.467646878538E-1)[&rate=6.191977124918825E-4]:3.791548043976E-1)[&rate=6.191977124918825E-4]:3.416869615025E-1)[&rate=6.191977124918825E-4]:1.823174759453E-1,((((27[&rate=6.191977124918825E-4]:4.519160630624E-1,4[&rate=6.191977124918825E-4]:2.793133233364E-1)[&rate=6.191977124918825E-4]:2.141608998816E-1,8[&rate=6.191977124918825E-4]:5.427892917111E-1)[&rate=6.191977124918825E-4]:1.755518231191E-1,49[&rate=6.191977124918825E-4]:7.265602929122E-1)[&rate=6.191977124918825E-4]:2.954277492472E-2,((12[&rate=6.191977124918825E-4]:5.406855228394E-1,15[&rate=6.191977124918825E-4]:5.790416872231E-1)[&rate=6.191977124918825E-4]:1.053502741661E-1,(53[&rate=6.191977124918825E-4]:3.023645923655E-1,(41[&rate=6.191977124918825E-4]:2.39546097182E-1,46[&rate=6.191977124918825E-4]:2.614639054011E-1)[&rate=6.191977124918825E-4]:3.268150888213E-2)[&rate=6.191977124918825E-4]:3.464109306675E-1)[&rate=6.191977124918825E-4]:1.100672708315E-1)[&rate=6.191977124918825E-4]:4.403962043278E-1)[&rate=6.191977124918825E-4]:1.83791216615E-1)[&rate=6.191977124918825E-4]:4.093540184959E-2)[&rate=6.191977124918825E-4]:6.292197017814E-2,((((9[&rate=6.191977124918825E-4]:2.204774002446E-1,13[&rate=6.191977124918825E-4]:2.58833564628E-1)[&rate=6.191977124918825E-4]:3.521100269506E-1,5[&rate=6.191977124918825E-4]:5.561490710308E-1)[&rate=6.191977124918825E-4]:1.77923569297E-1,16[&rate=6.191977124918825E-4]:7.970863389579E-1)[&rate=6.191977124918825E-4]:1.434864510908E-1,3[&rate=6.191977124918825E-4]:8.255042968981E-1)[&rate=6.191977124918825E-4]:5.819312351424E-1)[&rate=6.191977124918825E-4]:7.491483522244E-1)[&rate=6.191977124918825E-4]:1.582037418637E-1)[&rate=6.191977124918825E-4]:7.545921505846E-3)[&rate=6.191977124918825E-4]:4.441987286481E-2,(14[&rate=6.191977124918825E-4]:2.431257526808E0,29[&rate=6.191977124918825E-4]:3.457646006907E-1)[&rate=6.191977124918825E-4]:4.508493478726E-2)[&rate=6.191977124918825E-4]:1.437081075243E-2,62[&rate=6.191977124918825E-4]:4.625973954107E-1)[&rate=6.191977124918825E-4]:1.377241010819E-2,(33[&rate=6.191977124918825E-4]:4.71614192645E-1,36[&rate=6.191977124918825E-4]:5.071333183279E-1)[&rate=6.191977124918825E-4]:6.213266205418E-2)[&rate=6.191977124918825E-4]:1.792988772701E-3,((35[&rate=6.191977124918825E-4]:5.191651002231E-1,(32[&rate=6.191977124918825E-4]:4.694756905319E-1,(31[&rate=6.191977124918825E-4]:2.846080206735E-1,37[&rate=6.191977124918825E-4]:2.846080206735E-1)[&rate=6.191977124918825E-4]:1.001682163063E-1)[&rate=6.191977124918825E-4]:6.06183714399E-2)[&rate=6.191977124918825E-4]:2.841193553749E-2,34[&rate=6.191977124918825E-4]:3.481234838481E-1)[&rate=6.191977124918825E-4]:1.624009896968E-3);
tree STATE_31166000 [&joint=-18014.796474016974,lnP=-18014.796474016974] = [&R] (((14[&rate=6.201142383659626E-4]:2.378129053492E0,29[&rate=6.201142383659626E-4]:2.926361273747E-1)[&rate=6.201142383659626E-4]:5.638039984668E-2,((((((28[&rate=6.201142383659626E-4]:8.790990540312E-1,(20[&rate=6.201142383659626E-4]:3.611412537446E-1,25[&rate=6.201142383659626E-4]:3.77579609909E-1)[&rate=6.201142383659626E-4]:4.631632797386E-1)[&rate=6.201142383659626E-4]:1.327190563398E-1,(24[&rate=6.201142383659626E-4]:6.052850282683E-1,(7[&rate=6.201142383659626E-4]:2.370007250268E-1,6[&rate=6.201142383659626E-4]:2.370007250268E-1)[&rate=6.201142383659626E-4]:2.61434988173E-1)[&rate=6.201142383659626E-4]:3.626974656643E-1)[&rate=6.201142383659626E-4]:3.499341562635E-1,2[&rate=6.201142383659626E-4]:1.13435500636E0)[&rate=6.201142383659626E-4]:1.095701018446E0,(38[&rate=6.201142383659626E-4]:6.459096536119E-1,((((((21[&rate=6.201142383659626E-4]:6.067374862238E-1,(23[&rate=6.201142383659626E-4]:4.077712527687E-1,18[&rate=6.201142383659626E-4]:3.88593170577E-1)[&rate=6.201142383659626E-4]:2.099251375648E-1)[&rate=6.201142383659626E-4]:2.310161314208E-1,(55[&rate=6.201142383659626E-4]:5.156613345674E-1,10[&rate=6.201142383659626E-4]:5.348394167592E-1)[&rate=6.201142383659626E-4]:2.179826940362E-1)[&rate=6.201142383659626E-4]:4.390327493942E-1,(22[&rate=6.201142383659626E-4]:9.962038934053E-1,(1[&rate=6.201142383659626E-4]:1.825168522562E-1,(19[&rate=6.201142383659626E-4]:6.372043508966E-1,26[&rate=6.201142383659626E-4]:6.61861885143E-1)[&rate=6.201142383659626E-4]:3.069563369761E-1)[&rate=6.201142383659626E-4]:3.286512334084E-2)[&rate=6.201142383659626E-4]:2.915413777431E-1)[&rate=6.201142383659626E-4]:9.503780254045E-3,39[&rate=6.201142383659626E-4]:1.356052157861E-1)[&rate=6.201142383659626E-4]:1.019046184364E-1,(((60[&rate=6.201142383659626E-4]:4.165353328745E-1,(59[&rate=6.201142383659626E-4]:4.097945759886E-1,56[&rate=6.201142383659626E-4]:4.125343020159E-1)[&rate=6.201142383659626E-4]:1.261304831011E-3)[&rate=6.201142383659626E-4]:3.729300003001E-2,57[&rate=6.201142383659626E-4]:4.538283329046E-1)[&rate=6.201142383659626E-4]:9.58609468907E-1,(((((17[&rate=6.201142383659626E-4]:6.086257858162E-1,11[&rate=6.201142383659626E-4]:5.702696214325E-1)[&rate=6.201142383659626E-4]:2.998298169021E-1,51[&rate=6.201142383659626E-4]:7.879076575127E-1)[&rate=6.201142383659626E-4]:7.857017083854E-4,(44[&rate=6.201142383659626E-4]:6.967000607094E-1,(((50[&rate=6.201142383659626E-4]:1.770216045698E-1,48[&rate=6.201142383659626E-4]:2.592133853917E-1)[&rate=6.201142383659626E-4]:2.545799964911E-1,45[&rate=6.201142383659626E-4]:5.110536558555E-1)[&rate=6.201142383659626E-4]:2.088943925679E-2,43[&rate=6.201142383659626E-4]:5.127650129205E-1)[&rate=6.201142383659626E-4]:1.866747738162E-1)[&rate=6.201142383659626E-4]:1.495275450872E-1)[&rate=6.201142383659626E-4]:1.713993508264E-1,((52[&rate=6.201142383659626E-4]:6.138466113078E-1,(42[&rate=6.201142383659626E-4]:5.277515137845E-1,(40[&rate=6.201142383659626E-4]:2.979264498579E-1,(47[&rate=6.201142383659626E-4]:2.75468376467E-1,54[&rate=6.201142383659626E-4]:4.508108422203E-1)[&rate=6.201142383659626E-4]:3.889642955534E-2)[&rate=6.201142383659626E-4]:2.298250639266E-1)[&rate=6.201142383659626E-4]:1.46369070126E-1)[&rate=6.201142383659626E-4]:1.99751131359E-1,(63[&rate=6.201142383659626E-4]:4.940541823833E-1,58[&rate=6.201142383659626E-4]:4.913144563559E-1)[&rate=6.201142383659626E-4]:3.578997246672E-1)[&rate=6.201142383659626E-4]:1.464949673806E-1)[&rate=6.201142383659626E-4]:1.664225948894E-1,((41[&rate=6.201142383659626E-4]:5.084350552735E-1,(53[&rate=6.201142383659626E-4]:5.143440441414E-1,46[&rate=6.201142383659626E-4]:5.061248660591E-1)[&rate=6.201142383659626E-4]:2.422799743348E-2)[&rate=6.201142383659626E-4]:1.829065236646E-1,((((27[&rate=6.201142383659626E-4]:3.160414368461E-1,4[&rate=6.201142383659626E-4]:1.4343869712E-1)[&rate=6.201142383659626E-4]:3.386621393748E-1,8[&rate=6.201142383659626E-4]:5.31415904988E-1)[&rate=6.201142383659626E-4]:1.745359962647E-2,49[&rate=6.201142383659626E-4]:5.570886826965E-1)[&rate=6.201142383659626E-4]:9.975630464162E-2,(12[&rate=6.201142383659626E-4]:5.537977481894E-1,15[&rate=6.201142383659626E-4]:5.921539125731E-1)[&rate=6.201142383659626E-4]:1.030472391488E-1)[&rate=6.201142383659626E-4]:6.189385187368E-2)[&rate=6.201142383659626E-4]:4.899682465469E-1)[&rate=6.201142383659626E-4]:3.112797632656E-2)[&rate=6.201142383659626E-4]:7.164737487684E-2)[&rate=6.201142383659626E-4]:1.480408558143E-1,((3[&rate=6.201142383659626E-4]:5.776696182601E-1,16[&rate=6.201142383659626E-4]:6.927381114107E-1)[&rate=6.201142383659626E-4]:7.93695175879E-1,(5[&rate=6.201142383659626E-4]:7.16582359649E-1,(9[&rate=6.201142383659626E-4]:2.881161706396E-1,13[&rate=6.201142383659626E-4]:3.26472335023E-1)[&rate=6.201142383659626E-4]:4.449045451738E-1)[&rate=6.201142383659626E-4]:7.068372290106E-1)[&rate=6.201142383659626E-4]:1.144616987028E-2)[&rate=6.201142383659626E-4]:2.658384156301E-1)[&rate=6.201142383659626E-4]:6.005847273591E-1)[&rate=6.201142383659626E-4]:6.490082625767E-2,62[&rate=6.201142383659626E-4]:3.956080974153E-1)[&rate=6.201142383659626E-4]:4.158098359557E-3,(30[&rate=6.201142383659626E-4]:3.347139585439E-1,61[&rate=6.201142383659626E-4]:4.549325377789E-1)[&rate=6.201142383659626E-4]:7.675188050541E-3)[&rate=6.201142383659626E-4]:6.627380626904E-3)[&rate=6.201142383659626E-4]:7.361003573848E-2,(((32[&rate=6.201142383659626E-4]:4.750827427575E-1,(31[&rate=6.201142383659626E-4]:3.515409163834E-1,37[&rate=6.201142383659626E-4]:3.515409163834E-1)[&rate=6.201142383659626E-4]:3.884237282206E-2)[&rate=6.201142383659626E-4]:8.322381270025E-2,(36[&rate=6.201142383659626E-4]:4.958464761196E-1,35[&rate=6.201142383659626E-4]:4.739885526224E-1)[&rate=6.201142383659626E-4]:7.338904108664E-2)[&rate=6.201142383659626E-4]:1.80591415112E-3,(33[&rate=6.201142383659626E-4]:4.780405204028E-1,34[&rate=6.201142383659626E-4]:2.92248170676E-1)[&rate=6.201142383659626E-4]:5.748178527168E-2)[&rate=6.201142383659626E-4]:1.858355646045E-3);
tree STATE_31168000 [&joint=-18010.855839851505,lnP=-18010.855839851505] = [&R] ((36[&rate=5.171500221260914E-4]:4.959736412689E-1,35[&rate=5.171500221260914E-4]:4.741157177716E-1)[&rate=5.171500221260914E-4]:7.449998520471E-2,(((32[&rate=5.171500221260914E-4]:5.053261652153E-1,(31[&rate=5.171500221260914E-4]:2.487426936637E-1,37[&rate=5.171500221260914E-4]:2.487426936637E-1)[&rate=5.171500221260914E-4]:1.718840179996E-1)[&rate=5.171500221260914E-4]:5.311118560667E-2,(((38[&rate=5.171500221260914E-4]:1.19415741901E0,((((39[&rate=5.171500221260914E-4]:1.072052970513E-1,((55[&rate=5.171500221260914E-4]:5.472087233106E-1,10[&rate=5.171500221260914E-4]:5.663868055024E-1)[&rate=5.171500221260914E-4]:1.364000558827E-1,(21[&rate=5.171500221260914E-4]:7.037441471137E-1,(23[&rate=5.171500221260914E-4]:6.773240163341E-1,18[&rate=5.171500221260914E-4]:6.581459341424E-1)[&rate=5.171500221260914E-4]:3.737903488925E-2)[&rate=5.171500221260914E-4]:8.397422112056E-2)[&rate=5.171500221260914E-4]:4.701718603237E-1)[&rate=5.171500221260914E-4]:1.253890511172E-2,(22[&rate=5.171500221260914E-4]:1.153229269921E0,(1[&rate=5.171500221260914E-4]:3.518374673661E-2,(19[&rate=5.171500221260914E-4]:6.608145325204E-1,26[&rate=5.171500221260914E-4]:6.854720667669E-1)[&rate=5.171500221260914E-4]:1.360130498327E-1)[&rate=5.171500221260914E-4]:3.372236053765E-1)[&rate=5.171500221260914E-4]:1.281587678581E-1)[&rate=5.171500221260914E-4]:1.640170061535E-1,(((60[&rate=5.171500221260914E-4]:4.898753293551E-1,(59[&rate=5.171500221260914E-4]:4.457727928163E-1,56[&rate=5.171500221260914E-4]:4.485125188436E-1)[&rate=5.171500221260914E-4]:3.862308448394E-2)[&rate=5.171500221260914E-4]:2.579331576098E-1,57[&rate=5.171500221260914E-4]:7.47808486965E-1)[&rate=5.171500221260914E-4]:7.24903068645E-1,((52[&rate=5.171500221260914E-4]:1.131517232381E0,(((51[&rate=5.171500221260914E-4]:5.994695102851E-1,((45[&rate=5.171500221260914E-4]:5.110876086834E-1,(50[&rate=5.171500221260914E-4]:1.912300767047E-1,48[&rate=5.171500221260914E-4]:2.734218575266E-1)[&rate=5.171500221260914E-4]:2.404054771842E-1)[&rate=5.171500221260914E-4]:2.694214065496E-2,(44[&rate=5.171500221260914E-4]:4.974129924462E-1,43[&rate=5.171500221260914E-4]:5.001527184735E-1)[&rate=5.171500221260914E-4]:1.869894867308E-2)[&rate=5.171500221260914E-4]:1.408918157413E-1)[&rate=5.171500221260914E-4]:6.681923405691E-2,(17[&rate=5.171500221260914E-4]:3.384544235724E-1,11[&rate=5.171500221260914E-4]:3.000982591887E-1)[&rate=5.171500221260914E-4]:4.483822659751E-1)[&rate=5.171500221260914E-4]:4.53352140416E-1,((42[&rate=5.171500221260914E-4]:5.662571723476E-1,((47[&rate=5.171500221260914E-4]:2.290058474878E-1,54[&rate=5.171500221260914E-4]:4.043483132412E-1)[&rate=5.171500221260914E-4]:3.044861882315E-1,40[&rate=5.171500221260914E-4]:5.170536795549E-1)[&rate=5.171500221260914E-4]:4.920349279269E-2)[&rate=5.171500221260914E-4]:4.580882610174E-1,(63[&rate=5.171500221260914E-4]:2.233911536162E-1,58[&rate=5.171500221260914E-4]:2.206514275889E-1)[&rate=5.171500221260914E-4]:7.790364715297E-1)[&rate=5.171500221260914E-4]:1.555694239957E-1)[&rate=5.171500221260914E-4]:1.187634762284E-2)[&rate=5.171500221260914E-4]:3.508844167494E-2,((41[&rate=5.171500221260914E-4]:6.860253059572E-1,(53[&rate=5.171500221260914E-4]:5.143778886864E-1,46[&rate=5.171500221260914E-4]:5.061587106041E-1)[&rate=5.171500221260914E-4]:2.017844035721E-1)[&rate=5.171500221260914E-4]:3.285362953863E-1,(((27[&rate=5.171500221260914E-4]:7.511656578491E-1,4[&rate=5.171500221260914E-4]:5.785629181231E-1)[&rate=5.171500221260914E-4]:7.691924515538E-2,(49[&rate=5.171500221260914E-4]:5.158544351281E-1,8[&rate=5.171500221260914E-4]:5.07635257046E-1)[&rate=5.171500221260914E-4]:1.971619747256E-1)[&rate=5.171500221260914E-4]:5.006227439992E-2,(12[&rate=5.171500221260914E-4]:5.866363002432E-1,15[&rate=5.171500221260914E-4]:6.249924646269E-1)[&rate=5.171500221260914E-4]:1.764423840104E-1)[&rate=5.171500221260914E-4]:2.788801773637E-1)[&rate=5.171500221260914E-4]:2.068385932603E-1)[&rate=5.171500221260914E-4]:5.131136100609E-2)[&rate=5.171500221260914E-4]:5.762499517237E-2)[&rate=5.171500221260914E-4]:1.71247123696E-1,((5[&rate=5.171500221260914E-4]:1.179390255179E0,(3[&rate=5.171500221260914E-4]:8.428216245591E-1,16[&rate=5.171500221260914E-4]:9.578901177097E-1)[&rate=5.171500221260914E-4]:2.845138360993E-1)[&rate=5.171500221260914E-4]:3.692974421944E-3,(9[&rate=5.171500221260914E-4]:5.731762241373E-1,13[&rate=5.171500221260914E-4]:6.115323885207E-1)[&rate=5.171500221260914E-4]:6.263453616279E-1)[&rate=5.171500221260914E-4]:3.212401709048E-1)[&rate=5.171500221260914E-4]:7.446285390523E-1)[&rate=5.171500221260914E-4]:1.442787022165E-1,(((((20[&rate=5.171500221260914E-4]:2.714227050076E-1,25[&rate=5.171500221260914E-4]:2.87861061172E-1)[&rate=5.171500221260914E-4]:3.438406502839E-1,28[&rate=5.171500221260914E-4]:6.700578758395E-1)[&rate=5.171500221260914E-4]:1.106626399745E-1,(24[&rate=5.171500221260914E-4]:6.91410060702E-1,(7[&rate=5.171500221260914E-4]:2.265915594948E-1,6[&rate=5.171500221260914E-4]:2.265915594948E-1)[&rate=5.171500221260914E-4]:3.579691861387E-1)[&rate=5.171500221260914E-4]:4.547483867364E-2)[&rate=5.171500221260914E-4]:5.678335095952E-1,2[&rate=5.171500221260914E-4]:1.121156765135E0)[&rate=5.171500221260914E-4]:1.182783744708E0,(29[&rate=5.171500221260914E-4]:3.414922774405E-1,(30[&rate=5.171500221260914E-4]:3.372150797887E-1,(14[&rate=5.171500221260914E-4]:2.420333512652E0,61[&rate=5.171500221260914E-4]:4.550591657693E-1)[&rate=5.171500221260914E-4]:2.374493254324E-3)[&rate=5.171500221260914E-4]:4.277197651728E-3)[&rate=5.171500221260914E-4]:5.722429573091E-3)[&rate=5.171500221260914E-4]:1.805725521903E-2)[&rate=5.171500221260914E-4]:1.143591816036E-2,62[&rate=5.171500221260914E-4]:4.340849295733E-1)[&rate=5.171500221260914E-4]:4.238520813401E-2)[&rate=5.171500221260914E-4]:6.197844982303E-5,(33[&rate=5.171500221260914E-4]:5.106058856981E-1,34[&rate=5.171500221260914E-4]:3.248135359713E-1)[&rate=5.171500221260914E-4]:2.330327963933E-2)[&rate=5.171500221260914E-4]:1.045335453268E-3);
tree STATE_31170000 [&joint=-18015.14016256873,lnP=-18015.14016256873] = [&R] (35[&rate=6.393492379592682E-4]:5.480482142768E-1,((34[&rate=6.393492379592682E-4]:3.479376699521E-1,((36[&rate=6.393492379592682E-4]:4.878183506277E-1,33[&rate=6.393492379592682E-4]:4.522992249448E-1)[&rate=6.393492379592682E-4]:7.750216712302E-2,(32[&rate=6.393492379592682E-4]:4.817261820477E-1,(31[&rate=6.393492379592682E-4]:2.573646410469E-1,37[&rate=6.393492379592682E-4]:2.573646410469E-1)[&rate=6.393492379592682E-4]:1.396620874488E-1)[&rate=6.393492379592682E-4]:7.266537395446E-2)[&rate=6.393492379592682E-4]:3.928627611125E-3)[&rate=6.393492379592682E-4]:1.410638172805E-5,(((29[&rate=6.393492379592682E-4]:3.525284247649E-1,((14[&rate=6.393492379592682E-4]:2.420220078599E0,61[&rate=6.393492379592682E-4]:4.549457317171E-1)[&rate=6.393492379592682E-4]:1.627799983962E-2,(((24[&rate=6.393492379592682E-4]:6.020038875519E-1,(7[&rate=6.393492379592682E-4]:1.986033302386E-1,6[&rate=6.393492379592682E-4]:1.986033302386E-1)[&rate=6.393492379592682E-4]:2.965512422447E-1)[&rate=6.393492379592682E-4]:4.549103092743E-2,((20[&rate=6.393492379592682E-4]:3.184076257848E-1,25[&rate=6.393492379592682E-4]:3.348459819492E-1)[&rate=6.393492379592682E-4]:3.153233502233E-1,28[&rate=6.393492379592682E-4]:6.885254965562E-1)[&rate=6.393492379592682E-4]:2.805038361524E-3)[&rate=6.393492379592682E-4]:1.360762479163E-1,2[&rate=6.393492379592682E-4]:6.000095225599E-1)[&rate=6.393492379592682E-4]:1.707721432591E0)[&rate=6.393492379592682E-4]:1.523272443122E-3)[&rate=6.393492379592682E-4]:3.267593023935E-3,(30[&rate=6.393492379592682E-4]:3.446413977564E-1,62[&rate=6.393492379592682E-4]:4.020184469367E-1)[&rate=6.393492379592682E-4]:1.115462003241E-2)[&rate=6.393492379592682E-4]:3.4073183479E-2,(38[&rate=6.393492379592682E-4]:1.103473400759E0,(((((1[&rate=6.393492379592682E-4]:3.467154796031E-2,(22[&rate=6.393492379592682E-4]:7.394941713862E-1,(19[&rate=6.393492379592682E-4]:6.033426375303E-1,26[&rate=6.393492379592682E-4]:6.280001717767E-1)[&rate=6.393492379592682E-4]:1.169734516642E-1)[&rate=6.393492379592682E-4]:7.599929438236E-2)[&rate=6.393492379592682E-4]:4.679123059959E-1,39[&rate=6.393492379592682E-4]:1.217619361481E-1)[&rate=6.393492379592682E-4]:2.73029372595E-2,((55[&rate=6.393492379592682E-4]:5.60232715298E-1,10[&rate=6.393492379592682E-4]:5.794107974898E-1)[&rate=6.393492379592682E-4]:1.202747878443E-1,(21[&rate=6.393492379592682E-4]:6.207316224248E-1,(23[&rate=6.393492379592682E-4]:3.235338965768E-1,18[&rate=6.393492379592682E-4]:3.043558143851E-1)[&rate=6.393492379592682E-4]:3.081566299577E-1)[&rate=6.393492379592682E-4]:1.638854697585E-1)[&rate=6.393492379592682E-4]:5.151327127311E-1)[&rate=6.393492379592682E-4]:1.11462213784E-1,((((((51[&rate=6.393492379592682E-4]:5.076297594341E-1,(17[&rate=6.393492379592682E-4]:3.119362066173E-1,11[&rate=6.393492379592682E-4]:2.735800422336E-1)[&rate=6.393492379592682E-4]:3.162414980224E-1)[&rate=6.393492379592682E-4]:2.820471021727E-1,(44[&rate=6.393492379592682E-4]:6.939602790253E-1,(45[&rate=6.393492379592682E-4]:6.27590786521E-1,(43[&rate=6.393492379592682E-4]:5.559611014449E-1,(50[&rate=6.393492379592682E-4]:3.592512763968E-1,48[&rate=6.393492379592682E-4]:4.414430572186E-1)[&rate=6.393492379592682E-4]:1.364358524454E-1)[&rate=6.393492379592682E-4]:5.245160288435E-2)[&rate=6.393492379592682E-4]:8.82873007234E-2)[&rate=6.393492379592682E-4]:1.53250829157E-1)[&rate=6.393492379592682E-4]:2.491798205343E-1,(((47[&rate=6.393492379592682E-4]:1.989626823953E-1,42[&rate=6.393492379592682E-4]:1.82524326231E-1)[&rate=6.393492379592682E-4]:6.480769047193E-1,(40[&rate=6.393492379592682E-4]:7.444213393152E-1,54[&rate=6.393492379592682E-4]:9.36202161233E-1)[&rate=6.393492379592682E-4]:8.617989163502E-2)[&rate=6.393492379592682E-4]:1.793645679641E-1,(63[&rate=6.393492379592682E-4]:1.654221921974E-1,58[&rate=6.393492379592682E-4]:1.626824661701E-1)[&rate=6.393492379592682E-4]:8.226257984979E-1)[&rate=6.393492379592682E-4]:8.916485582954E-2)[&rate=6.393492379592682E-4]:1.725613348219E-2,52[&rate=6.393492379592682E-4]:1.056112815623E0)[&rate=6.393492379592682E-4]:6.064633214262E-2,(((53[&rate=6.393492379592682E-4]:3.326701812511E-1,46[&rate=6.393492379592682E-4]:3.244510031688E-1)[&rate=6.393492379592682E-4]:4.123993865874E-1,41[&rate=6.393492379592682E-4]:7.14932581537E-1)[&rate=6.393492379592682E-4]:1.470011061166E-1,(((27[&rate=6.393492379592682E-4]:6.450321874135E-1,4[&rate=6.393492379592682E-4]:4.724294476875E-1)[&rate=6.393492379592682E-4]:1.80234011221E-1,(12[&rate=6.393492379592682E-4]:5.161779091269E-1,15[&rate=6.393492379592682E-4]:5.545340735106E-1)[&rate=6.393492379592682E-4]:1.940197963568E-1)[&rate=6.393492379592682E-4]:3.685526293339E-2,(8[&rate=6.393492379592682E-4]:5.103507667309E-1,49[&rate=6.393492379592682E-4]:5.18569944813E-1)[&rate=6.393492379592682E-4]:2.284830236041E-1)[&rate=6.393492379592682E-4]:1.422779795104E-1)[&rate=6.393492379592682E-4]:3.096199806604E-1)[&rate=6.393492379592682E-4]:9.36384298558E-2,((56[&rate=6.393492379592682E-4]:4.791897828385E-1,(59[&rate=6.393492379592682E-4]:3.629627206853E-1,60[&rate=6.393492379592682E-4]:3.684421727403E-1)[&rate=6.393492379592682E-4]:1.134873361258E-1)[&rate=6.393492379592682E-4]:2.403482348257E-1,57[&rate=6.393492379592682E-4]:7.222777436917E-1)[&rate=6.393492379592682E-4]:7.429143544782E-1)[&rate=6.393492379592682E-4]:4.19103314875E-2)[&rate=6.393492379592682E-4]:2.115207390648E-1,(3[&rate=6.393492379592682E-4]:9.461483270942E-1,((5[&rate=6.393492379592682E-4]:5.618717270283E-1,16[&rate=6.393492379592682E-4]:6.248854256584E-1)[&rate=6.393492379592682E-4]:2.199499185607E-1,(9[&rate=6.393492379592682E-4]:5.296493101995E-1,13[&rate=6.393492379592682E-4]:5.680054745829E-1)[&rate=6.393492379592682E-4]:2.686106915539E-1)[&rate=6.393492379592682E-4]:2.163814760257E-1)[&rate=6.393492379592682E-4]:5.231597731348E-1)[&rate=6.393492379592682E-4]:6.369050265572E-1)[&rate=6.393492379592682E-4]:2.59559959503E-1)[&rate=6.393492379592682E-4]:2.912082643218E-2)[&rate=6.393492379592682E-4]:6.428860305285E-4);
tree STATE_31172000 [&joint=-18009.95738048797,lnP=-18009.95738048797] = [&R] ((((61[&rate=5.540373572265054E-4]:4.70828093337E-1,(62[&rate=5.540373572265054E-4]:4.077918795578E-1,(((24[&rate=5.540373572265054E-4]:6.100588558993E-1,(7[&rate=5.540373572265054E-4]:3.695231730796E-1,6[&rate=5.540373572265054E-4]:3.695231730796E-1)[&rate=5.540373572265054E-4]:1.336863677512E-1)[&rate=5.540373572265054E-4]:9.092664441563E-2,(28[&rate=5.540373572265054E-4]:6.669272508359E-1,(20[&rate=5.540373572265054E-4]:2.818214515696E-1,25[&rate=5.540373572265054E-4]:2.982598077339E-1)[&rate=5.540373572265054E-4]:3.303112787183E-1)[&rate=5.540373572265054E-4]:7.789386591742E-2)[&rate=5.540373572265054E-4]:1.43408441569E-1,2[&rate=5.540373572265054E-4]:6.608322980483E-1)[&rate=5.540373572265054E-4]:1.646308335159E0)[&rate=5.540373572265054E-4]:1.94683724589E-4)[&rate=5.540373572265054E-4]:2.296004693406E-2,30[&rate=5.540373572265054E-4]:3.735695610362E-1)[&rate=5.540373572265054E-4]:2.072080680925E-2,(29[&rate=5.540373572265054E-4]:3.641125463701E-1,14[&rate=5.540373572265054E-4]:2.449605472487E0)[&rate=5.540373572265054E-4]:3.017782147534E-2)[&rate=5.540373572265054E-4]:2.573499767754E-2,(((38[&rate=5.540373572265054E-4]:1.294213990653E0,(((((52[&rate=5.540373572265054E-4]:9.602948816001E-1,((54[&rate=5.540373572265054E-4]:7.530322250788E-1,(47[&rate=5.540373572265054E-4]:2.725528617274E-1,(40[&rate=5.540373572265054E-4]:4.432561021363E-2,42[&rate=5.540373572265054E-4]:4.432561021363E-2)[&rate=5.540373572265054E-4]:2.117888953494E-1)[&rate=5.540373572265054E-4]:3.05136897598E-1)[&rate=5.540373572265054E-4]:4.487525098884E-1,(63[&rate=5.540373572265054E-4]:4.916068862681E-1,58[&rate=5.540373572265054E-4]:4.888671602407E-1)[&rate=5.540373572265054E-4]:4.964792185623E-1)[&rate=5.540373572265054E-4]:1.056494115339E-2)[&rate=5.540373572265054E-4]:1.234271781929E-1,((44[&rate=5.540373572265054E-4]:8.679340122025E-1,(45[&rate=5.540373572265054E-4]:5.708787975758E-1,(43[&rate=5.540373572265054E-4]:4.650517482379E-1,(50[&rate=5.540373572265054E-4]:1.612278678364E-1,48[&rate=5.540373572265054E-4]:2.434196486583E-1)[&rate=5.540373572265054E-4]:2.435499077987E-1)[&rate=5.540373572265054E-4]:8.664896714619E-2)[&rate=5.540373572265054E-4]:3.189730228458E-1)[&rate=5.540373572265054E-4]:1.729413594426E-1,((17[&rate=5.540373572265054E-4]:4.598360150281E-1,11[&rate=5.540373572265054E-4]:4.214798506445E-1)[&rate=5.540373572265054E-4]:1.761708688923E-1,51[&rate=5.540373572265054E-4]:5.154589387149E-1)[&rate=5.540373572265054E-4]:4.678821863547E-1)[&rate=5.540373572265054E-4]:1.003809347233E-1)[&rate=5.540373572265054E-4]:1.631369225664E-2,(((12[&rate=5.540373572265054E-4]:3.908031448174E-1,15[&rate=5.540373572265054E-4]:4.29159309201E-1)[&rate=5.540373572265054E-4]:3.560427780205E-1,((46[&rate=5.540373572265054E-4]:5.124107913197E-1,53[&rate=5.540373572265054E-4]:5.20629969402E-1)[&rate=5.540373572265054E-4]:6.531328656201E-2,41[&rate=5.540373572265054E-4]:5.558062696626E-1)[&rate=5.540373572265054E-4]:1.636423929014E-1)[&rate=5.540373572265054E-4]:3.141009118937E-3,(((27[&rate=5.540373572265054E-4]:4.321369054459E-1,4[&rate=5.540373572265054E-4]:2.595341657199E-1)[&rate=5.540373572265054E-4]:2.721813575074E-1,8[&rate=5.540373572265054E-4]:5.810305917204E-1)[&rate=5.540373572265054E-4]:1.330806103788E-1,49[&rate=5.540373572265054E-4]:7.223303801812E-1)[&rate=5.540373572265054E-4]:2.765655177553E-2)[&rate=5.540373572265054E-4]:4.322406009148E-1)[&rate=5.540373572265054E-4]:1.26056769169E-1,(((60[&rate=5.540373572265054E-4]:3.840553548161E-1,(56[&rate=5.540373572265054E-4]:3.417253225179E-1,59[&rate=5.540373572265054E-4]:3.389855964905E-1)[&rate=5.540373572265054E-4]:3.959030627066E-2)[&rate=5.540373572265054E-4]:6.695459425488E-2,57[&rate=5.540373572265054E-4]:4.51009949071E-1)[&rate=5.540373572265054E-4]:9.630191206985E-1,((39[&rate=5.540373572265054E-4]:5.437822330431E-2,((55[&rate=5.540373572265054E-4]:5.275895230135E-1,10[&rate=5.540373572265054E-4]:5.467676052052E-1)[&rate=5.540373572265054E-4]:1.704458979259E-1,(21[&rate=5.540373572265054E-4]:6.441786870139E-1,(23[&rate=5.540373572265054E-4]:3.789774276599E-1,18[&rate=5.540373572265054E-4]:3.597993454682E-1)[&rate=5.540373572265054E-4]:2.761601634637E-1)[&rate=5.540373572265054E-4]:1.579663229664E-1)[&rate=5.540373572265054E-4]:4.029181448307E-1)[&rate=5.540373572265054E-4]:7.875182773609E-2,(22[&rate=5.540373572265054E-4]:9.747879708707E-1,(1[&rate=5.540373572265054E-4]:2.992731526497E-2,(19[&rate=5.540373572265054E-4]:6.380239868644E-1,26[&rate=5.540373572265054E-4]:6.626815211109E-1)[&rate=5.540373572265054E-4]:1.53547164017E-1)[&rate=5.540373572265054E-4]:1.640387377975E-1)[&rate=5.540373572265054E-4]:3.199859157861E-1)[&rate=5.540373572265054E-4]:3.432367626333E-2)[&rate=5.540373572265054E-4]:6.685797199721E-2)[&rate=5.540373572265054E-4]:2.729451125067E-2,(3[&rate=5.540373572265054E-4]:7.877753112938E-1,((16[&rate=5.540373572265054E-4]:4.383440591479E-1,5[&rate=5.540373572265054E-4]:3.753303605178E-1)[&rate=5.540373572265054E-4]:1.298105621939E-1,(9[&rate=5.540373572265054E-4]:3.613348045948E-1,13[&rate=5.540373572265054E-4]:3.996909689783E-1)[&rate=5.540373572265054E-4]:1.602444742812E-1)[&rate=5.540373572265054E-4]:3.346891831026E-1)[&rate=5.540373572265054E-4]:4.710911732304E-1)[&rate=5.540373572265054E-4]:1.038087232156E0)[&rate=5.540373572265054E-4]:9.487389486805E-2,(34[&rate=5.540373572265054E-4]:2.64237076896E-1,35[&rate=5.540373572265054E-4]:4.636906288085E-1)[&rate=5.540373572265054E-4]:8.0648398265E-2)[&rate=5.540373572265054E-4]:3.757205265867E-3,((36[&rate=5.540373572265054E-4]:4.412602980292E-1,33[&rate=5.540373572265054E-4]:4.057411723463E-1)[&rate=5.540373572265054E-4]:1.280725188503E-1,(32[&rate=5.540373572265054E-4]:4.772787168137E-1,(31[&rate=5.540373572265054E-4]:3.17943631445E-1,37[&rate=5.540373572265054E-4]:3.17943631445E-1)[&rate=5.540373572265054E-4]:7.463563181664E-2)[&rate=5.540373572265054E-4]:8.112513831721E-2)[&rate=5.540373572265054E-4]:6.213389571692E-4)[&rate=5.540373572265054E-4]:3.444337298686E-4);
tree STATE_31174000 [&joint=-18012.346864426214,lnP=-18012.346864426214] = [&R] (((34[&rate=5.734288719386661E-4]:2.726873528785E-1,35[&rate=5.734288719386661E-4]:4.72140904791E-1)[&rate=5.734288719386661E-4]:7.545884077875E-2,(32[&rate=5.734288719386661E-4]:4.967918371357E-1,(31[&rate=5.734288719386661E-4]:4.060908845471E-1,37[&rate=5.734288719386661E-4]:4.060908845471E-1)[&rate=5.734288719386661E-4]:6.001499036603E-3)[&rate=5.734288719386661E-4]:6.173687018274E-2)[&rate=5.734288719386661E-4]:9.021205139592E-4,((61[&rate=5.734288719386661E-4]:5.0960804394E-1,(((30[&rate=5.734288719386661E-4]:3.378574770073E-1,((38[&rate=5.734288719386661E-4]:4.952524447854E-1,(((((59[&rate=5.734288719386661E-4]:1.214216121426E-1,60[&rate=5.734288719386661E-4]:1.269010641975E-1)[&rate=5.734288719386661E-4]:4.833537708389E-2,56[&rate=5.734288719386661E-4]:1.724967152538E-1)[&rate=5.734288719386661E-4]:4.41661734605E-1,57[&rate=5.734288719386661E-4]:6.168981758864E-1)[&rate=5.734288719386661E-4]:8.18068021366E-1,(((((63[&rate=5.734288719386661E-4]:3.936667448066E-1,58[&rate=5.734288719386661E-4]:3.909270187792E-1)[&rate=5.734288719386661E-4]:4.163560051002E-1,(52[&rate=5.734288719386661E-4]:6.285127517754E-1,(54[&rate=5.734288719386661E-4]:6.645913980512E-1,((42[&rate=5.734288719386661E-4]:2.595219653545E-1,47[&rate=5.734288719386661E-4]:2.759603215188E-1)[&rate=5.734288719386661E-4]:1.469180006747E-1,40[&rate=5.734288719386661E-4]:4.064399660291E-1)[&rate=5.734288719386661E-4]:6.637061010436E-2)[&rate=5.734288719386661E-4]:2.159761482447E-1)[&rate=5.734288719386661E-4]:1.431538337477E-1)[&rate=5.734288719386661E-4]:2.695425459845E-1,((44[&rate=5.734288719386661E-4]:7.190913013215E-1,((50[&rate=5.734288719386661E-4]:2.854897425114E-1,48[&rate=5.734288719386661E-4]:3.676815233333E-1)[&rate=5.734288719386661E-4]:1.901041940716E-1,(43[&rate=5.734288719386661E-4]:4.027108128572E-1,45[&rate=5.734288719386661E-4]:4.218888950489E-1)[&rate=5.734288719386661E-4]:1.331570963285E-1)[&rate=5.734288719386661E-4]:1.859631181632E-1)[&rate=5.734288719386661E-4]:1.660846699286E-1,((17[&rate=5.734288719386661E-4]:5.190237808825E-1,11[&rate=5.734288719386661E-4]:4.806676164988E-1)[&rate=5.734288719386661E-4]:3.720121833287E-1,51[&rate=5.734288719386661E-4]:7.704880190056E-1)[&rate=5.734288719386661E-4]:5.715370566912E-2)[&rate=5.734288719386661E-4]:2.135674068328E-1)[&rate=5.734288719386661E-4]:9.211433548012E-2,(((8[&rate=5.734288719386661E-4]:5.616947094093E-1,(49[&rate=5.734288719386661E-4]:5.295768263526E-1,(27[&rate=5.734288719386661E-4]:2.852165699597E-1,4[&rate=5.734288719386661E-4]:1.126138302337E-1)[&rate=5.734288719386661E-4]:3.594287495437E-1)[&rate=5.734288719386661E-4]:4.033706113874E-2)[&rate=5.734288719386661E-4]:1.475830410399E-1,(12[&rate=5.734288719386661E-4]:5.385028335503E-1,15[&rate=5.734288719386661E-4]:5.76858997934E-1)[&rate=5.734288719386661E-4]:1.789940949809E-1)[&rate=5.734288719386661E-4]:5.039779221065E-3,((46[&rate=5.734288719386661E-4]:5.053812224495E-1,41[&rate=5.734288719386661E-4]:4.834634142304E-1)[&rate=5.734288719386661E-4]:4.772761426847E-2,53[&rate=5.734288719386661E-4]:5.613280148002E-1)[&rate=5.734288719386661E-4]:1.639484189797E-1)[&rate=5.734288719386661E-4]:4.929785400572E-1)[&rate=5.734288719386661E-4]:4.373790243916E-2,(((22[&rate=5.734288719386661E-4]:1.041096147718E0,(1[&rate=5.734288719386661E-4]:1.57992278355E-1,(19[&rate=5.734288719386661E-4]:6.61981689073E-1,26[&rate=5.734288719386661E-4]:6.866392233194E-1)[&rate=5.734288719386661E-4]:2.576544248985E-1)[&rate=5.734288719386661E-4]:1.022819515551E-1)[&rate=5.734288719386661E-4]:2.051651958674E-1,39[&rate=5.734288719386661E-4]:8.46175079693E-2)[&rate=5.734288719386661E-4]:5.8450186978E-2,((55[&rate=5.734288719386661E-4]:4.842309548215E-1,10[&rate=5.734288719386661E-4]:5.034090370133E-1)[&rate=5.734288719386661E-4]:3.75476125942E-1,(21[&rate=5.734288719386661E-4]:6.016056872753E-1,(23[&rate=5.734288719386661E-4]:4.783772340869E-1,18[&rate=5.734288719386661E-4]:4.591991518952E-1)[&rate=5.734288719386661E-4]:1.34187357298E-1)[&rate=5.734288719386661E-4]:3.622109825292E-1)[&rate=5.734288719386661E-4]:3.299359566495E-1)[&rate=5.734288719386661E-4]:4.221285256184E-2)[&rate=5.734288719386661E-4]:3.110307277471E-3)[&rate=5.734288719386661E-4]:6.464195083828E-2,(3[&rate=5.734288719386661E-4]:8.470180543995E-1,(5[&rate=5.734288719386661E-4]:6.589263806768E-1,(16[&rate=5.734288719386661E-4]:6.225658392949E-1,(9[&rate=5.734288719386661E-4]:3.841761343783E-1,13[&rate=5.734288719386661E-4]:4.225322987617E-1)[&rate=5.734288719386661E-4]:1.918143624508E-1)[&rate=5.734288719386661E-4]:9.937424001208E-2)[&rate=5.734288719386661E-4]:2.401464682431E-1)[&rate=5.734288719386661E-4]:4.032750251981E-1)[&rate=5.734288719386661E-4]:2.476990912154E-1)[&rate=5.734288719386661E-4]:1.060884369124E-1,((28[&rate=5.734288719386661E-4]:7.220036113689E-1,((24[&rate=5.734288719386661E-4]:6.035736128866E-1,(7[&rate=5.734288719386661E-4]:1.480143608948E-1,6[&rate=5.734288719386661E-4]:1.480143608948E-1)[&rate=5.734288719386661E-4]:3.487099369233E-1)[&rate=5.734288719386661E-4]:2.828942328916E-2,(20[&rate=5.734288719386661E-4]:1.598017220132E-1,25[&rate=5.734288719386661E-4]:1.762400781775E-1)[&rate=5.734288719386661E-4]:4.61102410053E-1)[&rate=5.734288719386661E-4]:4.630495875465E-2)[&rate=5.734288719386661E-4]:3.265262431351E-1,2[&rate=5.734288719386661E-4]:8.211325942299E-1)[&rate=5.734288719386661E-4]:7.637699313035E-1)[&rate=5.734288719386661E-4]:7.096807543033E-1)[&rate=5.734288719386661E-4]:1.440684316334E-3,62[&rate=5.734288719386661E-4]:3.96675210504E-1)[&rate=5.734288719386661E-4]:4.001951016336E-2,(29[&rate=5.734288719386661E-4]:3.627766294904E-1,14[&rate=5.734288719386661E-4]:2.448269555608E0)[&rate=5.734288719386661E-4]:1.654104199661E-2)[&rate=5.734288719386661E-4]:1.007179321803E-2)[&rate=5.734288719386661E-4]:3.02970224251E-2,(36[&rate=5.734288719386661E-4]:5.325566775622E-1,33[&rate=5.734288719386661E-4]:4.970375518793E-1)[&rate=5.734288719386661E-4]:3.740303361146E-2)[&rate=5.734288719386661E-4]:4.000784072722E-4);
tree STATE_31176000 [&joint=-18005.46324149711,lnP=-18005.46324149711] = [&R] (((36[&rate=5.500973509095206E-4]:4.8932486569E-1,33[&rate=5.500973509095206E-4]:4.538057400072E-1)[&rate=5.500973509095206E-4]:8.003080795265E-2,(34[&rate=5.500973509095206E-4]:3.423560461617E-1,(32[&rate=5.500973509095206E-4]:4.882313926642E-1,(31[&rate=5.500973509095206E-4]:3.146665313942E-1,37[&rate=5.500973509095206E-4]:3.146665313942E-1)[&rate=5.500973509095206E-4]:8.886540771794E-2)[&rate=5.500973509095206E-4]:6.450716715877E-2)[&rate=5.500973509095206E-4]:5.688152071222E-3)[&rate=5.500973509095206E-4]:1.707329528053E-3,(((62[&rate=5.500973509095206E-4]:4.110775239613E-1,(29[&rate=5.500973509095206E-4]:3.377586183883E-1,30[&rate=5.500973509095206E-4]:3.377586183883E-1)[&rate=5.500973509095206E-4]:1.594185639266E-2)[&rate=5.500973509095206E-4]:6.416343290683E-5,((((38[&rate=5.500973509095206E-4]:6.215909575816E-1,(((((60[&rate=5.500973509095206E-4]:5.622777860195E-1,56[&rate=5.500973509095206E-4]:5.59538059992E-1)[&rate=5.500973509095206E-4]:6.322140487808E-2,59[&rate=5.500973509095206E-4]:6.200197388427E-1)[&rate=5.500973509095206E-4]:1.031207246914E-1,57[&rate=5.500973509095206E-4]:7.28619915589E-1)[&rate=5.500973509095206E-4]:7.88939029961E-1,((((((63[&rate=5.500973509095206E-4]:3.906625966792E-1,58[&rate=5.500973509095206E-4]:3.879228706518E-1)[&rate=5.500973509095206E-4]:3.2302099745E-1,(54[&rate=5.500973509095206E-4]:6.865366484336E-1,(40[&rate=5.500973509095206E-4]:4.925427559746E-1,(47[&rate=5.500973509095206E-4]:3.702164227081E-1,42[&rate=5.500973509095206E-4]:3.537780665437E-1)[&rate=5.500973509095206E-4]:1.387646894309E-1)[&rate=5.500973509095206E-4]:2.213070541193E-3)[&rate=5.500973509095206E-4]:2.408455758324E-1)[&rate=5.500973509095206E-4]:7.735819026441E-3,52[&rate=5.500973509095206E-4]:6.830632487719E-1)[&rate=5.500973509095206E-4]:2.102126906324E-1,((44[&rate=5.500973509095206E-4]:7.001599803583E-1,(((50[&rate=5.500973509095206E-4]:2.980375895368E-1,48[&rate=5.500973509095206E-4]:3.802293703587E-1)[&rate=5.500973509095206E-4]:1.452033745727E-1,45[&rate=5.500973509095206E-4]:5.22693018904E-1)[&rate=5.500973509095206E-4]:1.967538006979E-1,43[&rate=5.500973509095206E-4]:7.002687374102E-1)[&rate=5.500973509095206E-4]:2.630968975399E-3)[&rate=5.500973509095206E-4]:1.313556231613E-1,((17[&rate=5.500973509095206E-4]:4.947023915797E-1,11[&rate=5.500973509095206E-4]:4.56346227196E-1)[&rate=5.500973509095206E-4]:5.948673833294E-2,51[&rate=5.500973509095206E-4]:4.336411847071E-1)[&rate=5.500973509095206E-4]:3.403401722371E-1)[&rate=5.500973509095206E-4]:1.192945824602E-1)[&rate=5.500973509095206E-4]:2.415549502855E-1,((((12[&rate=5.500973509095206E-4]:4.834941700611E-1,15[&rate=5.500973509095206E-4]:5.218503344448E-1)[&rate=5.500973509095206E-4]:4.420222365202E-2,8[&rate=5.500973509095206E-4]:5.194772156311E-1)[&rate=5.500973509095206E-4]:1.779987522125E-1,(27[&rate=5.500973509095206E-4]:6.28222356379E-1,4[&rate=5.500973509095206E-4]:4.556196166529E-1)[&rate=5.500973509095206E-4]:1.925412826975E-1)[&rate=5.500973509095206E-4]:1.667526672151E-1,(((41[&rate=5.500973509095206E-4]:5.23134369423E-1,46[&rate=5.500973509095206E-4]:5.45052177642E-1)[&rate=5.500973509095206E-4]:4.987219174335E-4,49[&rate=5.500973509095206E-4]:5.510303516142E-1)[&rate=5.500973509095206E-4]:7.776584089453E-3,53[&rate=5.500973509095206E-4]:5.615466617312E-1)[&rate=5.500973509095206E-4]:3.136408774371E-1)[&rate=5.500973509095206E-4]:3.44574857371E-1)[&rate=5.500973509095206E-4]:4.040733147196E-2,((39[&rate=5.500973509095206E-4]:1.259286124028E-1,((55[&rate=5.500973509095206E-4]:6.883705720196E-1,10[&rate=5.500973509095206E-4]:7.075486542113E-1)[&rate=5.500973509095206E-4]:1.714529022504E-1,(21[&rate=5.500973509095206E-4]:8.383767564972E-1,(23[&rate=5.500973509095206E-4]:6.577325199301E-1,18[&rate=5.500973509095206E-4]:6.385544377384E-1)[&rate=5.500973509095206E-4]:1.916031406768E-1)[&rate=5.500973509095206E-4]:1.255563068137E-1)[&rate=5.500973509095206E-4]:3.126804805985E-1)[&rate=5.500973509095206E-4]:4.237650158613E-2,(22[&rate=5.500973509095206E-4]:1.020190260742E0,(1[&rate=5.500973509095206E-4]:1.961286898728E-1,(19[&rate=5.500973509095206E-4]:6.619521407049E-1,26[&rate=5.500973509095206E-4]:6.866096749513E-1)[&rate=5.500973509095206E-4]:2.958203847844E-1)[&rate=5.500973509095206E-4]:4.323965306083E-2)[&rate=5.500973509095206E-4]:3.097586888634E-1)[&rate=5.500973509095206E-4]:1.515228525525E-2)[&rate=5.500973509095206E-4]:8.752620384008E-2)[&rate=5.500973509095206E-4]:2.309365881192E-1,((5[&rate=5.500973509095206E-4]:4.980667560248E-1,(16[&rate=5.500973509095206E-4]:3.83294243443E-1,3[&rate=5.500973509095206E-4]:2.682257502924E-1)[&rate=5.500973509095206E-4]:1.77786211212E-1)[&rate=5.500973509095206E-4]:3.686085898051E-2,(9[&rate=5.500973509095206E-4]:3.460313424501E-1,13[&rate=5.500973509095206E-4]:3.843875068336E-1)[&rate=5.500973509095206E-4]:2.053346287196E-1)[&rate=5.500973509095206E-4]:1.016307644691E0)[&rate=5.500973509095206E-4]:1.251502184332E-1)[&rate=5.500973509095206E-4]:6.164564786044E-1,(((20[&rate=5.500973509095206E-4]:3.47784095148E-1,25[&rate=5.500973509095206E-4]:3.642224513124E-1)[&rate=5.500973509095206E-4]:3.111025339972E-1,(28[&rate=5.500973509095206E-4]:6.739314789279E-1,(24[&rate=5.500973509095206E-4]:6.035470570397E-1,(7[&rate=5.500973509095206E-4]:1.212272089961E-1,6[&rate=5.500973509095206E-4]:1.212272089961E-1)[&rate=5.500973509095206E-4]:3.754705329751E-1)[&rate=5.500973509095206E-4]:2.654880544977E-2)[&rate=5.500973509095206E-4]:3.974967076532E-2)[&rate=5.500973509095206E-4]:1.623871734073E-1,2[&rate=5.500973509095206E-4]:6.486710628265E-1)[&rate=5.500973509095206E-4]:1.572938017195E0)[&rate=5.500973509095206E-4]:1.393917475067E-2,61[&rate=5.500973509095206E-4]:3.990410311779E-1)[&rate=5.500973509095206E-4]:7.135539826901E-2,14[&rate=5.500973509095206E-4]:2.435670776329E0)[&rate=5.500973509095206E-4]:3.586788001921E-3)[&rate=5.500973509095206E-4]:6.554373113526E-2,35[&rate=5.500973509095206E-4]:5.477236698954E-1)[&rate=5.500973509095206E-4]:1.481409778058E-3);
tree STATE_31178000 [&joint=-18008.282767485918,lnP=-18008.282767485918] = [&R] (((35[&rate=6.201282504483673E-4]:4.875787392396E-1,(36[&rate=6.201282504483673E-4]:4.391089109504E-1,33[&rate=6.201282504483673E-4]:4.035897852675E-1)[&rate=6.201282504483673E-4]:7.032775178647E-2)[&rate=6.201282504483673E-4]:6.03129132609E-2,(32[&rate=6.201282504483673E-4]:4.879049585442E-1,(31[&rate=6.201282504483673E-4]:3.291385803794E-1,37[&rate=6.201282504483673E-4]:3.291385803794E-1)[&rate=6.201282504483673E-4]:7.406692461284E-2)[&rate=6.201282504483673E-4]:7.091565570503E-2)[&rate=6.201282504483673E-4]:2.044701200239E-4,((((((24[&rate=6.201282504483673E-4]:6.664612508796E-1,(7[&rate=6.201282504483673E-4]:3.630994469478E-1,6[&rate=6.201282504483673E-4]:3.630994469478E-1)[&rate=6.201282504483673E-4]:1.965124888633E-1)[&rate=6.201282504483673E-4]:1.466954884478E-1,(28[&rate=6.201282504483673E-4]:8.211575485247E-1,(20[&rate=6.201282504483673E-4]:5.466948672396E-1,25[&rate=6.201282504483673E-4]:5.63133223404E-1)[&rate=6.201282504483673E-4]:2.196681607371E-1)[&rate=6.201282504483673E-4]:3.583480724108E-2)[&rate=6.201282504483673E-4]:1.495741955818E-1,2[&rate=6.201282504483673E-4]:7.791692910736E-1)[&rate=6.201282504483673E-4]:1.533360976554E0,(14[&rate=6.201282504483673E-4]:2.39935120566E0,62[&rate=6.201282504483673E-4]:3.712353287229E-1)[&rate=6.201282504483673E-4]:4.194618525542E-2)[&rate=6.201282504483673E-4]:5.284513253167E-2,(29[&rate=6.201282504483673E-4]:3.667709683653E-1,(30[&rate=6.201282504483673E-4]:3.407670728631E-1,((38[&rate=6.201282504483673E-4]:8.903060167765E-1,((((((63[&rate=6.201282504483673E-4]:4.861102459059E-1,58[&rate=6.201282504483673E-4]:4.833705198785E-1)[&rate=6.201282504483673E-4]:3.46577439493E-1,(((54[&rate=6.201282504483673E-4]:6.844415448635E-1,40[&rate=6.201282504483673E-4]:4.926607229457E-1)[&rate=6.201282504483673E-4]:1.930321230102E-1,(47[&rate=6.201282504483673E-4]:3.701866255898E-1,42[&rate=6.201282504483673E-4]:3.537482694255E-1)[&rate=6.201282504483673E-4]:3.319445765305E-1)[&rate=6.201282504483673E-4]:1.63153843186E-1,52[&rate=6.201282504483673E-4]:7.885727165392E-1)[&rate=6.201282504483673E-4]:5.758804476064E-3)[&rate=6.201282504483673E-4]:3.156920616561E-1,((44[&rate=6.201282504483673E-4]:7.220106127708E-1,(45[&rate=6.201282504483673E-4]:5.22655084382E-1,((50[&rate=6.201282504483673E-4]:3.155638356435E-1,48[&rate=6.201282504483673E-4]:3.977556164654E-1)[&rate=6.201282504483673E-4]:7.483327004842E-2,43[&rate=6.201282504483673E-4]:4.506710782947E-1)[&rate=6.201282504483673E-4]:5.280592389551E-2)[&rate=6.201282504483673E-4]:2.212733366079E-1)[&rate=6.201282504483673E-4]:1.094490822426E-1,((17[&rate=6.201282504483673E-4]:3.459613281739E-1,11[&rate=6.201282504483673E-4]:3.076051637902E-1)[&rate=6.201282504483673E-4]:1.95375785415E-1,51[&rate=6.201282504483673E-4]:4.207891683833E-1)[&rate=6.201282504483673E-4]:3.531362800546E-1)[&rate=6.201282504483673E-4]:3.360981342334E-1)[&rate=6.201282504483673E-4]:8.467491428612E-2,((8[&rate=6.201282504483673E-4]:8.493412309889E-1,((27[&rate=6.201282504483673E-4]:5.541751000683E-1,4[&rate=6.201282504483673E-4]:3.815723603423E-1)[&rate=6.201282504483673E-4]:2.716787388756E-1,(12[&rate=6.201282504483673E-4]:5.107352721873E-1,15[&rate=6.201282504483673E-4]:5.49091436571E-1)[&rate=6.201282504483673E-4]:2.000500736058E-1)[&rate=6.201282504483673E-4]:1.467750632779E-1)[&rate=6.201282504483673E-4]:5.055829733811E-2,((46[&rate=6.201282504483673E-4]:5.101204036203E-1,(49[&rate=6.201282504483673E-4]:3.852747631583E-1,53[&rate=6.201282504483673E-4]:3.880144891859E-1)[&rate=6.201282504483673E-4]:1.303250925168E-1)[&rate=6.201282504483673E-4]:1.560292768617E-1,41[&rate=6.201282504483673E-4]:6.442318722629E-1)[&rate=6.201282504483673E-4]:2.364895738724E-1)[&rate=6.201282504483673E-4]:3.687715713702E-1)[&rate=6.201282504483673E-4]:4.025713823749E-2,(((((55[&rate=6.201282504483673E-4]:5.417529690492E-1,10[&rate=6.201282504483673E-4]:5.609310512409E-1)[&rate=6.201282504483673E-4]:1.351886307018E-1,(21[&rate=6.201282504483673E-4]:6.184628988638E-1,(23[&rate=6.201282504483673E-4]:5.008511801575E-1,18[&rate=6.201282504483673E-4]:4.816730979658E-1)[&rate=6.201282504483673E-4]:1.28570622816E-1)[&rate=6.201282504483673E-4]:1.625882899281E-1)[&rate=6.201282504483673E-4]:4.957741450839E-1,39[&rate=6.201282504483673E-4]:1.261404023691E-1)[&rate=6.201282504483673E-4]:1.276655273911E-2,(((19[&rate=6.201282504483673E-4]:5.844775230851E-1,26[&rate=6.201282504483673E-4]:6.091350573315E-1)[&rate=6.201282504483673E-4]:3.657712306123E-1,1[&rate=6.201282504483673E-4]:1.886049180809E-1)[&rate=6.201282504483673E-4]:1.844392941796E-2,22[&rate=6.201282504483673E-4]:9.878707653071E-1)[&rate=6.201282504483673E-4]:3.126800254175E-1)[&rate=6.201282504483673E-4]:1.839174701568E-2,(((56[&rate=6.201282504483673E-4]:1.739835364986E-1,59[&rate=6.201282504483673E-4]:1.712438104712E-1)[&rate=6.201282504483673E-4]:4.31296815303E-2,60[&rate=6.201282504483673E-4]:2.198529440564E-1)[&rate=6.201282504483673E-4]:4.940980795074E-1,57[&rate=6.201282504483673E-4]:7.139510235639E-1)[&rate=6.201282504483673E-4]:6.899230210259E-1)[&rate=6.201282504483673E-4]:8.587611115335E-2)[&rate=6.201282504483673E-4]:2.333549431026E-1,(((16[&rate=6.201282504483673E-4]:5.758755840768E-1,3[&rate=6.201282504483673E-4]:4.608070909262E-1)[&rate=6.201282504483673E-4]:3.175968043099E-1,(9[&rate=6.201282504483673E-4]:3.635523522145E-1,13[&rate=6.201282504483673E-4]:4.01908516598E-1)[&rate=6.201282504483673E-4]:4.833446937064E-1)[&rate=6.201282504483673E-4]:1.33139340429E-3,5[&rate=6.201282504483673E-4]:8.317900831608E-1)[&rate=6.201282504483673E-4]:6.940547417121E-1)[&rate=6.201282504483673E-4]:4.192557124516E-1)[&rate=6.201282504483673E-4]:4.184228689757E-1,61[&rate=6.201282504483673E-4]:4.557833059934E-1)[&rate=6.201282504483673E-4]:5.202346104634E-3)[&rate=6.201282504483673E-4]:2.600389550221E-2)[&rate=6.201282504483673E-4]:4.187862896437E-2)[&rate=6.201282504483673E-4]:1.045021784405E-2,34[&rate=6.201282504483673E-4]:3.480615638075E-1)[&rate=6.201282504483673E-4]:5.810069005254E-4);
tree STATE_31180000 [&joint=-18006.58796389116,lnP=-18006.58796389116] = [&R] (((32[&rate=5.512755106194017E-4]:4.774461274699E-1,(31[&rate=5.512755106194017E-4]:3.196302621807E-1,37[&rate=5.512755106194017E-4]:3.196302621807E-1)[&rate=5.512755106194017E-4]:7.311641173721E-2)[&rate=5.512755106194017E-4]:8.130610673024E-2,(((36[&rate=5.512755106194017E-4]:4.891015494754E-1,33[&rate=5.512755106194017E-4]:4.535824237925E-1)[&rate=5.512755106194017E-4]:1.47581793625E-3,34[&rate=5.512755106194017E-4]:2.692658920019E-1)[&rate=5.512755106194017E-4]:7.896577672201E-2,((14[&rate=5.512755106194017E-4]:2.423991082083E0,62[&rate=5.512755106194017E-4]:3.958752051459E-1)[&rate=5.512755106194017E-4]:6.768581049774E-2,(((28[&rate=5.512755106194017E-4]:8.425059184043E-1,((24[&rate=5.512755106194017E-4]:4.63833876101E-1,(7[&rate=5.512755106194017E-4]:3.035814345925E-1,6[&rate=5.512755106194017E-4]:3.035814345925E-1)[&rate=5.512755106194017E-4]:5.340312643995E-2)[&rate=5.512755106194017E-4]:1.490913916183E-1,(20[&rate=5.512755106194017E-4]:4.418387050824E-1,25[&rate=5.512755106194017E-4]:4.582770612468E-1)[&rate=5.512755106194017E-4]:1.601276585272E-1)[&rate=5.512755106194017E-4]:1.857450342467E-1)[&rate=5.512755106194017E-4]:3.557147996207E-1,2[&rate=5.512755106194017E-4]:9.70823457751E-1)[&rate=5.512755106194017E-4]:1.384808490382E0,((30[&rate=5.512755106194017E-4]:3.717812049644E-1,(29[&rate=5.512755106194017E-4]:3.474972857867E-1,(38[&rate=5.512755106194017E-4]:8.90747445192E-1,((((((55[&rate=5.512755106194017E-4]:4.942838311135E-1,10[&rate=5.512755106194017E-4]:5.134619133052E-1)[&rate=5.512755106194017E-4]:7.04206639852E-2,(21[&rate=5.512755106194017E-4]:6.170716325571E-1,(23[&rate=5.512755106194017E-4]:4.816171364933E-1,18[&rate=5.512755106194017E-4]:4.624390543016E-1)[&rate=5.512755106194017E-4]:1.464134001734E-1)[&rate=5.512755106194017E-4]:5.174245158258E-2)[&rate=5.512755106194017E-4]:6.116226277733E-1,(((19[&rate=5.512755106194017E-4]:5.846194048429E-1,26[&rate=5.512755106194017E-4]:6.092769390894E-1)[&rate=5.512755106194017E-4]:2.046000747539E-1,1[&rate=5.512755106194017E-4]:2.757564398036E-2)[&rate=5.512755106194017E-4]:1.912202002651E-1,22[&rate=5.512755106194017E-4]:9.996177620537E-1)[&rate=5.512755106194017E-4]:2.91777853969E-1)[&rate=5.512755106194017E-4]:1.603133002929E-2,39[&rate=5.512755106194017E-4]:1.457831104355E-1)[&rate=5.512755106194017E-4]:8.351613392806E-2,((((56[&rate=5.512755106194017E-4]:3.720227340069E-1,60[&rate=5.512755106194017E-4]:3.747624600344E-1)[&rate=5.512755106194017E-4]:1.429716355439E-1,59[&rate=5.512755106194017E-4]:5.122546435234E-1)[&rate=5.512755106194017E-4]:2.045571593769E-1,57[&rate=5.512755106194017E-4]:7.222912549553E-1)[&rate=5.512755106194017E-4]:7.251239179564E-1,(((52[&rate=5.512755106194017E-4]:7.883550224773E-1,((63[&rate=5.512755106194017E-4]:3.74924326622E-1,58[&rate=5.512755106194017E-4]:3.721846005946E-1)[&rate=5.512755106194017E-4]:4.336171154903E-1,((47[&rate=5.512755106194017E-4]:5.826261061364E-1,54[&rate=5.512755106194017E-4]:7.579685718898E-1)[&rate=5.512755106194017E-4]:1.38137200788E-5,(40[&rate=5.512755106194017E-4]:4.481667808797E-1,42[&rate=5.512755106194017E-4]:4.481667808797E-1)[&rate=5.512755106194017E-4]:1.180347828124E-1)[&rate=5.512755106194017E-4]:2.642576866392E-1)[&rate=5.512755106194017E-4]:1.816974474873E-2)[&rate=5.512755106194017E-4]:3.2194977776E-1,((51[&rate=5.512755106194017E-4]:7.859081502021E-1,((45[&rate=5.512755106194017E-4]:5.12543054098E-1,(50[&rate=5.512755106194017E-4]:2.777437646309E-1,48[&rate=5.512755106194017E-4]:3.599355454527E-1)[&rate=5.512755106194017E-4]:1.553472346727E-1)[&rate=5.512755106194017E-4]:2.806590561555E-2,(43[&rate=5.512755106194017E-4]:4.948821546742E-1,44[&rate=5.512755106194017E-4]:4.921424286469E-1)[&rate=5.512755106194017E-4]:2.654872284764E-2)[&rate=5.512755106194017E-4]:3.24751245283E-1)[&rate=5.512755106194017E-4]:1.560406646371E-2,(17[&rate=5.512755106194017E-4]:5.813985896793E-1,11[&rate=5.512755106194017E-4]:5.430424252957E-1)[&rate=5.512755106194017E-4]:3.40661572192E-1)[&rate=5.512755106194017E-4]:3.087925835715E-1)[&rate=5.512755106194017E-4]:1.958604874163E-2,((8[&rate=5.512755106194017E-4]:7.344144539508E-1,((27[&rate=5.512755106194017E-4]:2.164364838036E-1,4[&rate=5.512755106194017E-4]:4.383374407759E-2)[&rate=5.512755106194017E-4]:4.331231802812E-1,(12[&rate=5.512755106194017E-4]:3.703824922888E-1,15[&rate=5.512755106194017E-4]:4.087386566725E-1)[&rate=5.512755106194017E-4]:1.641086786451E-1)[&rate=5.512755106194017E-4]:2.081424610989E-1)[&rate=5.512755106194017E-4]:1.488291741559E-1,((46[&rate=5.512755106194017E-4]:3.865288368439E-1,(41[&rate=5.512755106194017E-4]:3.069824311656E-1,53[&rate=5.512755106194017E-4]:3.37119417467E-1)[&rate=5.512755106194017E-4]:5.76285974592E-2)[&rate=5.512755106194017E-4]:2.020712892714E-1,49[&rate=5.512755106194017E-4]:5.9407957817E-1)[&rate=5.512755106194017E-4]:2.973832280187E-1)[&rate=5.512755106194017E-4]:3.206198236121E-1)[&rate=5.512755106194017E-4]:6.272980338463E-2)[&rate=5.512755106194017E-4]:2.845941391775E-2)[&rate=5.512755106194017E-4]:1.497928900935E-1,(((9[&rate=5.512755106194017E-4]:5.346713509545E-1,13[&rate=5.512755106194017E-4]:5.73027515338E-1)[&rate=5.512755106194017E-4]:3.154771486793E-1,(16[&rate=5.512755106194017E-4]:5.503622740572E-1,3[&rate=5.512755106194017E-4]:4.352937809066E-1)[&rate=5.512755106194017E-4]:3.463615680424E-1)[&rate=5.512755106194017E-4]:7.514700085849E-2,5[&rate=5.512755106194017E-4]:9.088571443279E-1)[&rate=5.512755106194017E-4]:5.195500586223E-1)[&rate=5.512755106194017E-4]:5.171347627899E-1)[&rate=5.512755106194017E-4]:4.299139995884E-1)[&rate=5.512755106194017E-4]:2.428391917773E-2)[&rate=5.512755106194017E-4]:2.746153052625E-3,61[&rate=5.512755106194017E-4]:4.94745937252E-1)[&rate=5.512755106194017E-4]:2.437878728638E-2)[&rate=5.512755106194017E-4]:7.277821159871E-3)[&rate=5.512755106194017E-4]:1.308595362682E-2)[&rate=5.512755106194017E-4]:1.380518150293E-4)[&rate=5.512755106194017E-4]:2.30457369732E-4,35[&rate=5.512755106194017E-4]:5.480537298212E-1);
tree STATE_31182000 [&joint=-18002.605666275478,lnP=-18002.605666275478] = [&R] ((35[&rate=5.70425327905109E-4]:5.475998271914E-1,((38[&rate=5.70425327905109E-4]:1.319714576051E0,((((59[&rate=5.70425327905109E-4]:2.644143891421E-1,(56[&rate=5.70425327905109E-4]:2.657852548159E-1,60[&rate=5.70425327905109E-4]:2.685249808435E-1)[&rate=5.70425327905109E-4]:1.36886035347E-3)[&rate=5.70425327905109E-4]:2.756466356875E-1,57[&rate=5.70425327905109E-4]:5.455404768845E-1)[&rate=5.70425327905109E-4]:8.910702603999E-1,((((((63[&rate=5.70425327905109E-4]:3.050442930936E-1,58[&rate=5.70425327905109E-4]:3.023045670663E-1)[&rate=5.70425327905109E-4]:3.912055702684E-1,52[&rate=5.70425327905109E-4]:6.578936989783E-1)[&rate=5.70425327905109E-4]:1.156579717435E-1,(54[&rate=5.70425327905109E-4]:6.49071187705E-1,(40[&rate=5.70425327905109E-4]:7.192834801573E-2,(42[&rate=5.70425327905109E-4]:6.509833502158E-2,47[&rate=5.70425327905109E-4]:8.153669118595E-2)[&rate=5.70425327905109E-4]:6.830012994147E-3)[&rate=5.70425327905109E-4]:3.853620177716E-1)[&rate=5.70425327905109E-4]:3.765352775373E-1)[&rate=5.70425327905109E-4]:3.256505436822E-2,(((45[&rate=5.70425327905109E-4]:5.125027221378E-1,(50[&rate=5.70425327905109E-4]:3.252007580987E-1,48[&rate=5.70425327905109E-4]:4.073925389206E-1)[&rate=5.70425327905109E-4]:1.078499092445E-1)[&rate=5.70425327905109E-4]:1.89926783013E-2,(43[&rate=5.70425327905109E-4]:3.998089547025E-1,44[&rate=5.70425327905109E-4]:3.970692286752E-1)[&rate=5.70425327905109E-4]:1.125083635448E-1)[&rate=5.70425327905109E-4]:3.230004119089E-1,((17[&rate=5.70425327905109E-4]:5.604594595638E-1,11[&rate=5.70425327905109E-4]:5.221032951801E-1)[&rate=5.70425327905109E-4]:3.341107115614E-1,51[&rate=5.70425327905109E-4]:7.740222259196E-1)[&rate=5.70425327905109E-4]:1.021531633786E-3)[&rate=5.70425327905109E-4]:3.10729675366E-2)[&rate=5.70425327905109E-4]:2.167495023871E-1,(((8[&rate=5.70425327905109E-4]:4.494400887582E-1,(12[&rate=5.70425327905109E-4]:3.562545822673E-1,15[&rate=5.70425327905109E-4]:3.94610746651E-1)[&rate=5.70425327905109E-4]:1.01404684573E-1)[&rate=5.70425327905109E-4]:5.235455942856E-2,(27[&rate=5.70425327905109E-4]:4.77117293942E-1,4[&rate=5.70425327905109E-4]:3.045145542159E-1)[&rate=5.70425327905109E-4]:1.479650254778E-1)[&rate=5.70425327905109E-4]:3.537546556981E-1,(53[&rate=5.70425327905109E-4]:7.391136973841E-1,((41[&rate=5.70425327905109E-4]:4.351381926905E-1,49[&rate=5.70425327905109E-4]:4.625354529643E-1)[&rate=5.70425327905109E-4]:1.201674533481E-1,46[&rate=5.70425327905109E-4]:5.772234542578E-1)[&rate=5.70425327905109E-4]:1.536710650441E-1)[&rate=5.70425327905109E-4]:1.273945106104E-1)[&rate=5.70425327905109E-4]:2.41289526332E-1)[&rate=5.70425327905109E-4]:1.548206661579E-1,((((55[&rate=5.70425327905109E-4]:3.772455644905E-1,10[&rate=5.70425327905109E-4]:3.964236466822E-1)[&rate=5.70425327905109E-4]:1.442351784444E-1,(21[&rate=5.70425327905109E-4]:4.4816377547E-1,(23[&rate=5.70425327905109E-4]:2.444332585966E-1,18[&rate=5.70425327905109E-4]:2.252551764048E-1)[&rate=5.70425327905109E-4]:2.146894209831E-1)[&rate=5.70425327905109E-4]:1.774265565058E-1)[&rate=5.70425327905109E-4]:6.552550177904E-1,39[&rate=5.70425327905109E-4]:1.301604182596E-1)[&rate=5.70425327905109E-4]:3.134014498417E-2,(((19[&rate=5.70425327905109E-4]:6.060504647868E-1,26[&rate=5.70425327905109E-4]:6.307079990332E-1)[&rate=5.70425327905109E-4]:2.801512712981E-1,1[&rate=5.70425327905109E-4]:1.245579004684E-1)[&rate=5.70425327905109E-4]:8.513434394573E-2,22[&rate=5.70425327905109E-4]:9.905141622224E-1)[&rate=5.70425327905109E-4]:3.326302366378E-1)[&rate=5.70425327905109E-4]:2.440550847359E-2)[&rate=5.70425327905109E-4]:4.129323101276E-3)[&rate=5.70425327905109E-4]:8.497708395865E-2,(((16[&rate=5.70425327905109E-4]:4.146778580755E-1,3[&rate=5.70425327905109E-4]:2.996093649249E-1)[&rate=5.70425327905109E-4]:1.459526493304E-1,(9[&rate=5.70425327905109E-4]:4.035077208205E-1,13[&rate=5.70425327905109E-4]:4.41863885204E-1)[&rate=5.70425327905109E-4]:1.105474441196E-1)[&rate=5.70425327905109E-4]:1.102939752294E-1,5[&rate=5.70425327905109E-4]:6.079107840051E-1)[&rate=5.70425327905109E-4]:7.164167632653E-1)[&rate=5.70425327905109E-4]:1.050181549328E0)[&rate=5.70425327905109E-4]:7.256445191332E-2,(32[&rate=5.70425327905109E-4]:4.842813009368E-1,(31[&rate=5.70425327905109E-4]:3.406466138152E-1,37[&rate=5.70425327905109E-4]:3.406466138152E-1)[&rate=5.70425327905109E-4]:5.893523356956E-2)[&rate=5.70425327905109E-4]:7.417783032838E-2)[&rate=5.70425327905109E-4]:6.965767492728E-5)[&rate=5.70425327905109E-4]:1.023076275558E-3,(((36[&rate=5.70425327905109E-4]:4.962886781209E-1,33[&rate=5.70425327905109E-4]:4.607695524381E-1)[&rate=5.70425327905109E-4]:1.282394143931E-2,34[&rate=5.70425327905109E-4]:2.878011441505E-1)[&rate=5.70425327905109E-4]:5.321309294841E-2,(((30[&rate=5.70425327905109E-4]:3.35904218872E-1,29[&rate=5.70425327905109E-4]:3.35904218872E-1)[&rate=5.70425327905109E-4]:5.933458564606E-4,14[&rate=5.70425327905109E-4]:2.421990490846E0)[&rate=5.70425327905109E-4]:6.298971709932E-2,(61[&rate=5.70425327905109E-4]:5.007491726953E-1,(62[&rate=5.70425327905109E-4]:3.920325967874E-1,((28[&rate=5.70425327905109E-4]:6.974172405385E-1,((20[&rate=5.70425327905109E-4]:4.643021648503E-1,25[&rate=5.70425327905109E-4]:4.807405210146E-1)[&rate=5.70425327905109E-4]:1.556929583427E-1,(24[&rate=5.70425327905109E-4]:4.666061390668E-1,(7[&rate=5.70425327905109E-4]:1.242411485542E-1,6[&rate=5.70425327905109E-4]:1.242411485542E-1)[&rate=5.70425327905109E-4]:2.355156754441E-1)[&rate=5.70425327905109E-4]:1.643478882358E-1)[&rate=5.70425327905109E-4]:2.262759679745E-2)[&rate=5.70425327905109E-4]:2.336600890947E-1,2[&rate=5.70425327905109E-4]:7.036800693591E-1)[&rate=5.70425327905109E-4]:1.587701281077E0)[&rate=5.70425327905109E-4]:4.587504585336E-2)[&rate=5.70425327905109E-4]:1.895668836734E-2)[&rate=5.70425327905109E-4]:1.25652066374E-2)[&rate=5.70425327905109E-4]:8.155114455543E-3);
tree STATE_31184000 [&joint=-18012.71656148402,lnP=-18012.71656148402] = [&R] ((38[&rate=6.531779048316678E-4]:1.3219310744E0,(((((21[&rate=6.531779048316678E-4]:6.684306343622E-1,((55[&rate=6.531779048316678E-4]:4.32744272592E-1,10[&rate=6.531779048316678E-4]:4.519223547837E-1)[&rate=6.531779048316678E-4]:7.924273489912E-2,(23[&rate=6.531779048316678E-4]:2.229317031951E-1,18[&rate=6.531779048316678E-4]:2.037536210034E-1)[&rate=6.531779048316678E-4]:4.041237974466E-1)[&rate=6.531779048316678E-4]:5.233403783022E-2)[&rate=6.531779048316678E-4]:4.941545259389E-1,39[&rate=6.531779048316678E-4]:1.190022879443E-2)[&rate=6.531779048316678E-4]:2.776917695441E-2,(((19[&rate=6.531779048316678E-4]:6.162785628411E-1,26[&rate=6.531779048316678E-4]:6.409360970875E-1)[&rate=6.531779048316678E-4]:2.28088849872E-1,1[&rate=6.531779048316678E-4]:8.272357709661E-2)[&rate=6.531779048316678E-4]:1.274755102831E-1,22[&rate=6.531779048316678E-4]:9.910210051879E-1)[&rate=6.531779048316678E-4]:2.102922361773E-1)[&rate=6.531779048316678E-4]:1.033216295003E-1,(((((52[&rate=6.531779048316678E-4]:7.166183586884E-1,(((42[&rate=6.531779048316678E-4]:6.847702662817E-2,40[&rate=6.531779048316678E-4]:6.847702662817E-2)[&rate=6.531779048316678E-4]:3.323387241961E-1,47[&rate=6.531779048316678E-4]:4.172541069886E-1)[&rate=6.531779048316678E-4]:1.424652552711E-1,54[&rate=6.531779048316678E-4]:7.350618280131E-1)[&rate=6.531779048316678E-4]:2.336113251958E-1)[&rate=6.531779048316678E-4]:1.901789512142E-2,(63[&rate=6.531779048316678E-4]:3.424653471572E-1,58[&rate=6.531779048316678E-4]:3.397256211299E-1)[&rate=6.531779048316678E-4]:4.315270710363E-1)[&rate=6.531779048316678E-4]:8.029811649643E-2,((17[&rate=6.531779048316678E-4]:5.387584604678E-1,11[&rate=6.531779048316678E-4]:5.004022960841E-1)[&rate=6.531779048316678E-4]:3.623226106429E-1,(((45[&rate=6.531779048316678E-4]:4.530325376033E-1,(50[&rate=6.531779048316678E-4]:2.573560538816E-1,48[&rate=6.531779048316678E-4]:3.395478347035E-1)[&rate=6.531779048316678E-4]:1.162244289271E-1)[&rate=6.531779048316678E-4]:1.086152089481E-1,(43[&rate=6.531779048316678E-4]:5.050217608121E-1,44[&rate=6.531779048316678E-4]:5.022820347848E-1)[&rate=6.531779048316678E-4]:3.744790354747E-2)[&rate=6.531779048316678E-4]:2.927132274436E-1,51[&rate=6.531779048316678E-4]:7.749089192004E-1)[&rate=6.531779048316678E-4]:5.624206704733E-3)[&rate=6.531779048316678E-4]:3.540124440112E-2)[&rate=6.531779048316678E-4]:3.691325373631E-2,(((27[&rate=6.531779048316678E-4]:2.429011706295E-1,4[&rate=6.531779048316678E-4]:7.02984309035E-2)[&rate=6.531779048316678E-4]:4.000273135258E-1,(8[&rate=6.531779048316678E-4]:4.761061055273E-1,(12[&rate=6.531779048316678E-4]:3.595500947908E-1,15[&rate=6.531779048316678E-4]:3.979062591744E-1)[&rate=6.531779048316678E-4]:1.247751888186E-1)[&rate=6.531779048316678E-4]:4.353470739519E-2)[&rate=6.531779048316678E-4]:3.763639233826E-1,((41[&rate=6.531779048316678E-4]:5.274082372092E-1,46[&rate=6.531779048316678E-4]:5.493260454283E-1)[&rate=6.531779048316678E-4]:3.239108115984E-1,(53[&rate=6.531779048316678E-4]:5.13228324379E-1,49[&rate=6.531779048316678E-4]:5.104885983514E-1)[&rate=6.531779048316678E-4]:3.6822771073E-1)[&rate=6.531779048316678E-4]:2.550760530569E-2)[&rate=6.531779048316678E-4]:3.081549047735E-2)[&rate=6.531779048316678E-4]:1.094002722327E-1,(((56[&rate=6.531779048316678E-4]:2.969607526322E-1,59[&rate=6.531779048316678E-4]:2.942210266049E-1)[&rate=6.531779048316678E-4]:7.355631076386E-3,60[&rate=6.531779048316678E-4]:3.070561097362E-1)[&rate=6.531779048316678E-4]:3.945723018314E-1,57[&rate=6.531779048316678E-4]:7.016284115676E-1)[&rate=6.531779048316678E-4]:5.154140052558E-1)[&rate=6.531779048316678E-4]:1.725239608916E-1)[&rate=6.531779048316678E-4]:1.347469382379E-1,(((9[&rate=6.531779048316678E-4]:4.282978878427E-1,13[&rate=6.531779048316678E-4]:4.666540522262E-1)[&rate=6.531779048316678E-4]:1.504958192827E-1,5[&rate=6.531779048316678E-4]:5.623553509611E-1)[&rate=6.531779048316678E-4]:1.0143596872E-1,(16[&rate=6.531779048316678E-4]:4.259143752472E-1,3[&rate=6.531779048316678E-4]:3.108458820966E-1)[&rate=6.531779048316678E-4]:3.00890643064E-1)[&rate=6.531779048316678E-4]:6.632617222991E-1)[&rate=6.531779048316678E-4]:1.049672552968E0)[&rate=6.531779048316678E-4]:7.418707893998E-2,(((36[&rate=6.531779048316678E-4]:4.985047154088E-1,33[&rate=6.531779048316678E-4]:4.629855897259E-1)[&rate=6.531779048316678E-4]:4.324913530228E-2,((32[&rate=6.531779048316678E-4]:4.776861819548E-1,(31[&rate=6.531779048316678E-4]:3.520700316783E-1,37[&rate=6.531779048316678E-4]:3.520700316783E-1)[&rate=6.531779048316678E-4]:4.091669672453E-2)[&rate=6.531779048316678E-4]:3.280321974533E-2,34[&rate=6.531779048316678E-4]:3.00106888039E-1)[&rate=6.531779048316678E-4]:2.033548726241E-2)[&rate=6.531779048316678E-4]:3.011262190289E-2,(35[&rate=6.531779048316678E-4]:5.280173069116E-1,(61[&rate=6.531779048316678E-4]:4.78630565979E-1,((29[&rate=6.531779048316678E-4]:3.440817314155E-1,((((20[&rate=6.531779048316678E-4]:2.196220270939E-1,25[&rate=6.531779048316678E-4]:2.360603832582E-1)[&rate=6.531779048316678E-4]:7.515707255342E-1,((24[&rate=6.531779048316678E-4]:4.763252149377E-1,(7[&rate=6.531779048316678E-4]:3.330143001882E-1,6[&rate=6.531779048316678E-4]:3.330143001882E-1)[&rate=6.531779048316678E-4]:3.646159968096E-2)[&rate=6.531779048316678E-4]:1.897873357534E-1,28[&rate=6.531779048316678E-4]:7.099481671295E-1)[&rate=6.531779048316678E-4]:3.160391060466E-1)[&rate=6.531779048316678E-4]:3.826598577078E-1,2[&rate=6.531779048316678E-4]:1.18124987061E0)[&rate=6.531779048316678E-4]:1.113587473937E0,30[&rate=6.531779048316678E-4]:3.381115417174E-1)[&rate=6.531779048316678E-4]:5.970189698163E-3)[&rate=6.531779048316678E-4]:7.304082605757E-3,(14[&rate=6.531779048316678E-4]:2.426245307278E0,62[&rate=6.531779048316678E-4]:3.981294303416E-1)[&rate=6.531779048316678E-4]:1.063343286008E-2)[&rate=6.531779048316678E-4]:7.02617272277E-3)[&rate=6.531779048316678E-4]:4.119001962124E-2)[&rate=6.531779048316678E-4]:2.199124220513E-2)[&rate=6.531779048316678E-4]:1.360745776042E-3);
tree STATE_31186000 [&joint=-17998.824262203518,lnP=-17998.824262203518] = [&R] ((38[&rate=6.462629335701845E-4]:1.320907223598E0,((((((52[&rate=6.462629335701845E-4]:7.71733494919E-1,(63[&rate=6.462629335701845E-4]:4.395941151313E-1,58[&rate=6.462629335701845E-4]:4.368543891039E-1)[&rate=6.462629335701845E-4]:3.704955441714E-1)[&rate=6.462629335701845E-4]:2.890176588468E-2,((54[&rate=6.462629335701845E-4]:2.965902219641E-1,40[&rate=6.462629335701845E-4]:1.048094000464E-1)[&rate=6.462629335701845E-4]:3.100967803125E-2,(42[&rate=6.462629335701845E-4]:1.020489174866E-1,47[&rate=6.462629335701845E-4]:1.18487273651E-1)[&rate=6.462629335701845E-4]:3.377016059101E-2)[&rate=6.462629335701845E-4]:7.250901553288E-1)[&rate=6.462629335701845E-4]:1.612811101182E-1,(((45[&rate=6.462629335701845E-4]:3.695717872001E-1,(50[&rate=6.462629335701845E-4]:3.9405077887E-2,48[&rate=6.462629335701845E-4]:1.215968587089E-1)[&rate=6.462629335701845E-4]:2.507146545186E-1)[&rate=6.462629335701845E-4]:1.509568136338E-1,(44[&rate=6.462629335701845E-4]:3.642589155717E-1,43[&rate=6.462629335701845E-4]:3.66998641599E-1)[&rate=6.462629335701845E-4]:1.343518770432E-1)[&rate=6.462629335701845E-4]:2.42388859939E-1,((17[&rate=6.462629335701845E-4]:4.666241268659E-1,11[&rate=6.462629335701845E-4]:4.282679624822E-1)[&rate=6.462629335701845E-4]:8.339568099926E-2,51[&rate=6.462629335701845E-4]:4.294718626596E-1)[&rate=6.462629335701845E-4]:2.539935433189E-1)[&rate=6.462629335701845E-4]:2.784509649434E-1)[&rate=6.462629335701845E-4]:6.358469299223E-3,(53[&rate=6.462629335701845E-4]:8.746379388633E-1,((41[&rate=6.462629335701845E-4]:4.995127134371E-1,46[&rate=6.462629335701845E-4]:5.214305216562E-1)[&rate=6.462629335701845E-4]:5.664859640715E-2,((12[&rate=6.462629335701845E-4]:4.40927897009E-1,15[&rate=6.462629335701845E-4]:4.792840613926E-1)[&rate=6.462629335701845E-4]:7.044133274516E-2,((8[&rate=6.462629335701845E-4]:4.275714097264E-1,49[&rate=6.462629335701845E-4]:4.357905878084E-1)[&rate=6.462629335701845E-4]:6.023336566595E-2,(27[&rate=6.462629335701845E-4]:2.284978482397E-1,4[&rate=6.462629335701845E-4]:5.589510851366E-2)[&rate=6.462629335701845E-4]:3.825945983855E-1)[&rate=6.462629335701845E-4]:1.534527627973E-2)[&rate=6.462629335701845E-4]:7.218934036395E-2)[&rate=6.462629335701845E-4]:2.883396427177E-1)[&rate=6.462629335701845E-4]:1.785684082072E-1)[&rate=6.462629335701845E-4]:8.079597630081E-2,(((((55[&rate=6.462629335701845E-4]:4.464018896347E-1,10[&rate=6.462629335701845E-4]:4.655799718265E-1)[&rate=6.462629335701845E-4]:8.736626560656E-2,(21[&rate=6.462629335701845E-4]:6.034425293729E-1,(23[&rate=6.462629335701845E-4]:4.421687061821E-1,18[&rate=6.462629335701845E-4]:4.229906239904E-1)[&rate=6.462629335701845E-4]:1.722327273005E-1)[&rate=6.462629335701845E-4]:3.44352149093E-2)[&rate=6.462629335701845E-4]:4.81508585845E-1,(((19[&rate=6.462629335701845E-4]:5.32553882421E-1,26[&rate=6.462629335701845E-4]:5.572114166674E-1)[&rate=6.462629335701845E-4]:3.961790836661E-1,1[&rate=6.462629335701845E-4]:1.670891304706E-1)[&rate=6.462629335701845E-4]:4.865834408118E-2,22[&rate=6.462629335701845E-4]:9.9656939236E-1)[&rate=6.462629335701845E-4]:1.337758418769E-1)[&rate=6.462629335701845E-4]:4.076524350468E-2,39[&rate=6.462629335701845E-4]:9.466642125249E-3)[&rate=6.462629335701845E-4]:1.636727561083E-2,(((60[&rate=6.462629335701845E-4]:2.839289085359E-1,59[&rate=6.462629335701845E-4]:2.784494564809E-1)[&rate=6.462629335701845E-4]:2.652518461998E-1,56[&rate=6.462629335701845E-4]:5.464410287081E-1)[&rate=6.462629335701845E-4]:1.455232713381E-1,57[&rate=6.462629335701845E-4]:6.947040260737E-1)[&rate=6.462629335701845E-4]:5.777052341282E-1)[&rate=6.462629335701845E-4]:3.145607686808E-2)[&rate=6.462629335701845E-4]:7.705441545641E-2,((16[&rate=6.462629335701845E-4]:4.901549019057E-1,3[&rate=6.462629335701845E-4]:3.750864087551E-1)[&rate=6.462629335701845E-4]:4.559470563071E-1,(5[&rate=6.462629335701845E-4]:8.332460970176E-1,(9[&rate=6.462629335701845E-4]:3.587094016754E-1,13[&rate=6.462629335701845E-4]:3.970655660589E-1)[&rate=6.462629335701845E-4]:4.909750515065E-1)[&rate=6.462629335701845E-4]:4.984216256511E-2)[&rate=6.462629335701845E-4]:3.00571218971E-1)[&rate=6.462629335701845E-4]:1.192042265593E0)[&rate=6.462629335701845E-4]:7.296985058809E-2,(((((32[&rate=6.462629335701845E-4]:3.977279620821E-1,(31[&rate=6.462629335701845E-4]:2.660123861319E-1,37[&rate=6.462629335701845E-4]:2.660123861319E-1)[&rate=6.462629335701845E-4]:4.701612239815E-2)[&rate=6.462629335701845E-4]:9.073701606817E-2,34[&rate=6.462629335701845E-4]:2.78082464489E-1)[&rate=6.462629335701845E-4]:3.695551178144E-2,((61[&rate=6.462629335701845E-4]:4.621699588782E-1,(30[&rate=6.462629335701845E-4]:3.387323252528E-1,62[&rate=6.462629335701845E-4]:3.961093744332E-1)[&rate=6.462629335701845E-4]:3.21905439049E-3)[&rate=6.462629335701845E-4]:2.013848795756E-3,(14[&rate=6.462629335701845E-4]:2.421586490922E0,((((20[&rate=6.462629335701845E-4]:6.172090720019E-1,25[&rate=6.462629335701845E-4]:6.336474281663E-1)[&rate=6.462629335701845E-4]:3.62510950392E-1,((24[&rate=6.462629335701845E-4]:5.746727216626E-1,(7[&rate=6.462629335701845E-4]:1.023703080269E-1,6[&rate=6.462629335701845E-4]:1.023703080269E-1)[&rate=6.462629335701845E-4]:3.654530985672E-1)[&rate=6.462629335701845E-4]:3.426959080812E-1,28[&rate=6.462629335701845E-4]:9.612042461823E-1)[&rate=6.462629335701845E-4]:7.331029675973E-2)[&rate=6.462629335701845E-4]:1.629442973813E-1,2[&rate=6.462629335701845E-4]:9.700615800492E-1)[&rate=6.462629335701845E-4]:1.30219341838E0,29[&rate=6.462629335701845E-4]:3.155291956001E-1)[&rate=6.462629335701845E-4]:2.056436920454E-2)[&rate=6.462629335701845E-4]:7.871663634406E-3)[&rate=6.462629335701845E-4]:4.211099919759E-2)[&rate=6.462629335701845E-4]:3.292438761384E-2,(36[&rate=6.462629335701845E-4]:4.987080289146E-1,33[&rate=6.462629335701845E-4]:4.631889032318E-1)[&rate=6.462629335701845E-4]:7.056581037941E-2)[&rate=6.462629335701845E-4]:7.343366202379E-4,35[&rate=6.462629335701845E-4]:5.48150252417E-1)[&rate=6.462629335701845E-4]:9.779633220552E-4);
tree STATE_31188000 [&joint=-17999.740853004703,lnP=-17999.740853004703] = [&R] (((34[&rate=6.337644633059018E-4]:3.161089590009E-1,((32[&rate=6.337644633059018E-4]:4.011790180992E-1,(31[&rate=6.337644633059018E-4]:2.33111396958E-1,37[&rate=6.337644633059018E-4]:2.33111396958E-1)[&rate=6.337644633059018E-4]:8.336816758915E-2)[&rate=6.337644633059018E-4]:8.146817304099E-2,35[&rate=6.337644633059018E-4]:4.717182293915E-1)[&rate=6.337644633059018E-4]:4.384428152193E-2)[&rate=6.337644633059018E-4]:1.454718411256E-2,((38[&rate=6.337644633059018E-4]:1.312474790933E0,(((((59[&rate=6.337644633059018E-4]:5.164853978195E-1,60[&rate=6.337644633059018E-4]:5.219648498745E-1)[&rate=6.337644633059018E-4]:2.536625682541E-3,56[&rate=6.337644633059018E-4]:5.217617495294E-1)[&rate=6.337644633059018E-4]:6.458364564812E-2,57[&rate=6.337644633059018E-4]:5.890851212051E-1)[&rate=6.337644633059018E-4]:7.072049727119E-1,(((((55[&rate=6.337644633059018E-4]:4.305702698162E-1,10[&rate=6.337644633059018E-4]:4.497483520079E-1)[&rate=6.337644633059018E-4]:1.020323582091E-1,(21[&rate=6.337644633059018E-4]:6.082088640639E-1,(23[&rate=6.337644633059018E-4]:5.910664402531E-1,18[&rate=6.337644633059018E-4]:5.718883580614E-1)[&rate=6.337644633059018E-4]:2.810132792043E-2)[&rate=6.337644633059018E-4]:2.85033530024E-2)[&rate=6.337644633059018E-4]:5.110042066571E-1,(((19[&rate=6.337644633059018E-4]:6.408630319515E-1,26[&rate=6.337644633059018E-4]:6.655205661979E-1)[&rate=6.337644633059018E-4]:1.971360450784E-1,1[&rate=6.337644633059018E-4]:7.635524141342E-2)[&rate=6.337644633059018E-4]:6.757342330596E-2,22[&rate=6.337644633059018E-4]:9.247505825276E-1)[&rate=6.337644633059018E-4]:2.339247453054E-1)[&rate=6.337644633059018E-4]:1.018848632709E-2,39[&rate=6.337644633059018E-4]:7.219978543769E-3)[&rate=6.337644633059018E-4]:3.992484279084E-2,((((52[&rate=6.337644633059018E-4]:8.224418305596E-1,(54[&rate=6.337644633059018E-4]:5.491953182083E-1,((47[&rate=6.337644633059018E-4]:1.368528590291E-1,42[&rate=6.337644633059018E-4]:1.204145028647E-1)[&rate=6.337644633059018E-4]:1.993698445372E-1,40[&rate=6.337644633059018E-4]:3.197843474019E-1)[&rate=6.337644633059018E-4]:3.763014888866E-2)[&rate=6.337644633059018E-4]:5.253013068719E-1)[&rate=6.337644633059018E-4]:2.322165062721E-2,(63[&rate=6.337644633059018E-4]:4.353620460011E-1,58[&rate=6.337644633059018E-4]:4.326223199738E-1)[&rate=6.337644633059018E-4]:4.486575995694E-1)[&rate=6.337644633059018E-4]:1.233514453168E-1,(((45[&rate=6.337644633059018E-4]:3.726356238052E-1,(50[&rate=6.337644633059018E-4]:2.655118038859E-1,48[&rate=6.337644633059018E-4]:3.477035847078E-1)[&rate=6.337644633059018E-4]:2.767176512481E-2)[&rate=6.337644633059018E-4]:1.885337156227E-1,(44[&rate=6.337644633059018E-4]:3.510143194109E-1,43[&rate=6.337644633059018E-4]:3.537540454383E-1)[&rate=6.337644633059018E-4]:1.882372117979E-1)[&rate=6.337644633059018E-4]:3.634938803284E-1,((17[&rate=6.337644633059018E-4]:8.262876067909E-1,11[&rate=6.337644633059018E-4]:7.879314424072E-1)[&rate=6.337644633059018E-4]:8.494876988064E-2,51[&rate=6.337644633059018E-4]:7.90688431466E-1)[&rate=6.337644633059018E-4]:5.452273349578E-2)[&rate=6.337644633059018E-4]:1.238037615418E-1)[&rate=6.337644633059018E-4]:3.46453813954E-2,((41[&rate=6.337644633059018E-4]:5.100971699412E-1,46[&rate=6.337644633059018E-4]:5.320149781603E-1)[&rate=6.337644633059018E-4]:2.676010504366E-1,((53[&rate=6.337644633059018E-4]:5.612702488431E-1,(49[&rate=6.337644633059018E-4]:5.16049038208E-1,(12[&rate=6.337644633059018E-4]:3.748669758338E-1,15[&rate=6.337644633059018E-4]:4.132231402175E-1)[&rate=6.337644633059018E-4]:1.411820623742E-1)[&rate=6.337644633059018E-4]:4.248148460758E-2)[&rate=6.337644633059018E-4]:3.626147866171E-2,(8[&rate=6.337644633059018E-4]:5.276866279357E-1,(27[&rate=6.337644633059018E-4]:2.211400446587E-1,4[&rate=6.337644633059018E-4]:4.853730493271E-2)[&rate=6.337644633059018E-4]:4.298342545098E-1)[&rate=6.337644633059018E-4]:5.888619545949E-2)[&rate=6.337644633059018E-4]:2.103034791744E-1)[&rate=6.337644633059018E-4]:2.807566080692E-1)[&rate=6.337644633059018E-4]:3.52653353533E-2)[&rate=6.337644633059018E-4]:2.569930116658E-3)[&rate=6.337644633059018E-4]:3.354706203563E-1,((16[&rate=6.337644633059018E-4]:5.57814593528E-1,3[&rate=6.337644633059018E-4]:4.427461003774E-1)[&rate=6.337644633059018E-4]:5.45713896526E-1,(5[&rate=6.337644633059018E-4]:8.450265425591E-1,(9[&rate=6.337644633059018E-4]:5.491542748947E-1,13[&rate=6.337644633059018E-4]:5.875104392782E-1)[&rate=6.337644633059018E-4]:3.123106238287E-1)[&rate=6.337644633059018E-4]:1.954882488648E-1)[&rate=6.337644633059018E-4]:3.939856488768E-1)[&rate=6.337644633059018E-4]:9.327688711804E-1)[&rate=6.337644633059018E-4]:3.010442611691E-2,(((62[&rate=6.337644633059018E-4]:3.50268703139E-1,(((24[&rate=6.337644633059018E-4]:5.984318193651E-1,(7[&rate=6.337644633059018E-4]:1.073144828266E-1,6[&rate=6.337644633059018E-4]:1.073144828266E-1)[&rate=6.337644633059018E-4]:3.842680214699E-1)[&rate=6.337644633059018E-4]:3.99696785269E-1,((20[&rate=6.337644633059018E-4]:4.367432669366E-1,25[&rate=6.337644633059018E-4]:4.53181623101E-1)[&rate=6.337644633059018E-4]:5.44731183945E-1,28[&rate=6.337644633059018E-4]:1.03626897143E0)[&rate=6.337644633059018E-4]:5.695249642828E-3)[&rate=6.337644633059018E-4]:1.253975292441E-1,2[&rate=6.337644633059018E-4]:9.399644900425E-1)[&rate=6.337644633059018E-4]:1.309652966746E0)[&rate=6.337644633059018E-4]:4.910480815131E-2,(29[&rate=6.337644633059018E-4]:3.354785875755E-1,14[&rate=6.337644633059018E-4]:2.420971513693E0)[&rate=6.337644633059018E-4]:6.517874534469E-3)[&rate=6.337644633059018E-4]:4.761489286707E-3,(30[&rate=6.337644633059018E-4]:3.36092119316E-1,61[&rate=6.337644633059018E-4]:4.563106985509E-1)[&rate=6.337644633059018E-4]:1.066583208072E-2)[&rate=6.337644633059018E-4]:2.26571066595E-2)[&rate=6.337644633059018E-4]:3.227933642348E-2)[&rate=6.337644633059018E-4]:1.737088686335E-2,(36[&rate=6.337644633059018E-4]:4.973573221296E-1,33[&rate=6.337644633059018E-4]:4.618381964467E-1)[&rate=6.337644633059018E-4]:7.198118325696E-2);
tree STATE_31190000 [&joint=-18006.448936004756,lnP=-18006.448936004756] = [&R] (((35[&rate=5.669116107637765E-4]:4.662644940971E-1,34[&rate=5.669116107637765E-4]:2.668109421847E-1)[&rate=5.669116107637765E-4]:8.177085685484E-2,((32[&rate=5.669116107637765E-4]:4.393083349247E-1,(31[&rate=5.669116107637765E-4]:1.25537682576E-1,37[&rate=5.669116107637765E-4]:1.25537682576E-1)[&rate=5.669116107637765E-4]:2.290711987966E-1)[&rate=5.669116107637765E-4]:1.19570322698E-1,((61[&rate=5.669116107637765E-4]:4.711144753778E-1,30[&rate=5.669116107637765E-4]:3.508958961429E-1)[&rate=5.669116107637765E-4]:1.804454064003E-2,((29[&rate=5.669116107637765E-4]:3.378243899146E-1,14[&rate=5.669116107637765E-4]:2.423317316032E0)[&rate=5.669116107637765E-4]:1.532820634869E-2,((62[&rate=5.669116107637765E-4]:3.678671897739E-1,(((24[&rate=5.669116107637765E-4]:6.592465645639E-1,(7[&rate=5.669116107637765E-4]:7.998191981872E-2,6[&rate=5.669116107637765E-4]:7.998191981872E-2)[&rate=5.669116107637765E-4]:4.724153296767E-1)[&rate=5.669116107637765E-4]:2.991301776502E-1,((20[&rate=5.669116107637765E-4]:4.941377983903E-1,25[&rate=5.669116107637765E-4]:5.105761545547E-1)[&rate=5.669116107637765E-4]:4.438800325082E-1,28[&rate=5.669116107637765E-4]:9.928123514466E-1)[&rate=5.669116107637765E-4]:9.400007205967E-3)[&rate=5.669116107637765E-4]:1.768691262979E-1,2[&rate=5.669116107637765E-4]:9.516842246764E-1)[&rate=5.669116107637765E-4]:1.315531718747E0)[&rate=5.669116107637765E-4]:3.278962906738E-2,(38[&rate=5.669116107637765E-4]:1.001705256714E0,(((((((55[&rate=5.669116107637765E-4]:4.998781603865E-1,10[&rate=5.669116107637765E-4]:5.190562425782E-1)[&rate=5.669116107637765E-4]:3.015476580776E-1,(21[&rate=5.669116107637765E-4]:5.885786731642E-1,(23[&rate=5.669116107637765E-4]:2.135144554171E-1,18[&rate=5.669116107637765E-4]:1.943363732254E-1)[&rate=5.669116107637765E-4]:3.860231218568E-1)[&rate=5.669116107637765E-4]:3.169567343408E-1)[&rate=5.669116107637765E-4]:2.39760149961E-1,(((19[&rate=5.669116107637765E-4]:4.681310830975E-1,26[&rate=5.669116107637765E-4]:4.927886173439E-1)[&rate=5.669116107637765E-4]:4.599722440847E-1,1[&rate=5.669116107637765E-4]:1.664594915656E-1)[&rate=5.669116107637765E-4]:5.512308987843E-2,22[&rate=5.669116107637765E-4]:1.002404499252E0)[&rate=5.669116107637765E-4]:1.538499623234E-1)[&rate=5.669116107637765E-4]:2.899643589347E-2,39[&rate=5.669116107637765E-4]:2.360706185277E-2)[&rate=5.669116107637765E-4]:2.111890546257E-1,(((60[&rate=5.669116107637765E-4]:6.144931786899E-1,56[&rate=5.669116107637765E-4]:6.117534526623E-1)[&rate=5.669116107637765E-4]:1.297581321298E-2,59[&rate=5.669116107637765E-4]:6.219895398479E-1)[&rate=5.669116107637765E-4]:1.111716320086E-1,57[&rate=5.669116107637765E-4]:7.386406239115E-1)[&rate=5.669116107637765E-4]:7.427308350328E-1)[&rate=5.669116107637765E-4]:3.614566158173E-2,((((((40[&rate=5.669116107637765E-4]:3.296244860964E-1,47[&rate=5.669116107637765E-4]:3.460628422608E-1)[&rate=5.669116107637765E-4]:6.023829647635E-2,(54[&rate=5.669116107637765E-4]:3.01811082526E-1,42[&rate=5.669116107637765E-4]:1.100302606082E-1)[&rate=5.669116107637765E-4]:2.798325219646E-1)[&rate=5.669116107637765E-4]:1.384879572416E-1,52[&rate=5.669116107637765E-4]:4.680767672116E-1)[&rate=5.669116107637765E-4]:3.227133742787E-1,(63[&rate=5.669116107637765E-4]:4.487660563687E-1,58[&rate=5.669116107637765E-4]:4.460263303414E-1)[&rate=5.669116107637765E-4]:3.803802495052E-1)[&rate=5.669116107637765E-4]:2.311084271804E-1,(51[&rate=5.669116107637765E-4]:8.106023148182E-1,((17[&rate=5.669116107637765E-4]:5.712955837984E-1,11[&rate=5.669116107637765E-4]:5.329394194147E-1)[&rate=5.669116107637765E-4]:3.272242939347E-1,(44[&rate=5.669116107637765E-4]:5.370344097097E-1,(((50[&rate=5.669116107637765E-4]:2.785378124688E-1,48[&rate=5.669116107637765E-4]:3.607295932907E-1)[&rate=5.669116107637765E-4]:1.10956767786E-1,45[&rate=5.669116107637765E-4]:4.689466350493E-1)[&rate=5.669116107637765E-4]:6.180487050494E-2,43[&rate=5.669116107637765E-4]:5.115734233625E-1)[&rate=5.669116107637765E-4]:2.820071237455E-2)[&rate=5.669116107637765E-4]:2.984717693933E-1)[&rate=5.669116107637765E-4]:3.263038229064E-2)[&rate=5.669116107637765E-4]:2.112962538525E-1)[&rate=5.669116107637765E-4]:1.224191568214E-1,((8[&rate=5.669116107637765E-4]:7.501778105879E-1,((27[&rate=5.669116107637765E-4]:2.014756254547E-1,4[&rate=5.669116107637765E-4]:2.887288572866E-2)[&rate=5.669116107637765E-4]:4.349227754537E-1,(12[&rate=5.669116107637765E-4]:1.375750566676E-1,15[&rate=5.669116107637765E-4]:1.759312210512E-1)[&rate=5.669116107637765E-4]:3.8375485109E-1)[&rate=5.669116107637765E-4]:2.370670809124E-1)[&rate=5.669116107637765E-4]:1.014448192007E-1,(41[&rate=5.669116107637765E-4]:5.35356640709E-1,((46[&rate=5.669116107637765E-4]:4.393914851564E-1,53[&rate=5.669116107637765E-4]:4.476106632387E-1)[&rate=5.669116107637765E-4]:7.749387518234E-2,49[&rate=5.669116107637765E-4]:5.223648123934E-1)[&rate=5.669116107637765E-4]:4.038908858937E-2)[&rate=5.669116107637765E-4]:2.970879068879E-1)[&rate=5.669116107637765E-4]:3.666676984433E-1)[&rate=5.669116107637765E-4]:1.184048744858E-1)[&rate=5.669116107637765E-4]:7.271856359271E-2,((9[&rate=5.669116107637765E-4]:4.943361982089E-1,13[&rate=5.669116107637765E-4]:5.326923625924E-1)[&rate=5.669116107637765E-4]:4.147638188646E-1,((16[&rate=5.669116107637765E-4]:6.230169701173E-1,3[&rate=5.669116107637765E-4]:5.079484769667E-1)[&rate=5.669116107637765E-4]:3.293475478645E-1,5[&rate=5.669116107637765E-4]:8.893508193517E-1)[&rate=5.669116107637765E-4]:3.310841557436E-3)[&rate=5.669116107637765E-4]:5.003137492369E-1)[&rate=5.669116107637765E-4]:6.635243671157E-1)[&rate=5.669116107637765E-4]:3.147386719411E-1)[&rate=5.669116107637765E-4]:9.872826602389E-3)[&rate=5.669116107637765E-4]:1.578784051965E-2)[&rate=5.669116107637765E-4]:5.059395854468E-2)[&rate=5.669116107637765E-4]:8.565507804725E-5)[&rate=5.669116107637765E-4]:3.686616149056E-3,(36[&rate=5.669116107637765E-4]:4.901586621839E-1,33[&rate=5.669116107637765E-4]:4.546395365011E-1)[&rate=5.669116107637765E-4]:8.342122841433E-2);
tree STATE_31192000 [&joint=-18003.01260517643,lnP=-18003.01260517643] = [&R] (((32[&rate=5.841745664150842E-4]:5.493510996419E-1,(31[&rate=5.841745664150842E-4]:3.1751574421E-1,37[&rate=5.841745664150842E-4]:3.1751574421E-1)[&rate=5.841745664150842E-4]:1.471359018798E-1)[&rate=5.841745664150842E-4]:1.036254993384E-2,(34[&rate=5.841745664150842E-4]:3.483310692219E-1,(36[&rate=5.841745664150842E-4]:4.90745482102E-1,33[&rate=5.841745664150842E-4]:4.552263564191E-1)[&rate=5.841745664150842E-4]:7.889706252962E-2)[&rate=5.841745664150842E-4]:1.000066692576E-3)[&rate=5.841745664150842E-4]:3.037323487871E-3,(35[&rate=5.841745664150842E-4]:5.321204553407E-1,(((61[&rate=5.841745664150842E-4]:4.141957619141E-1,14[&rate=5.841745664150842E-4]:2.379470108796E0)[&rate=5.841745664150842E-4]:5.34366828373E-2,62[&rate=5.841745664150842E-4]:4.047909146968E-1)[&rate=5.841745664150842E-4]:1.826313810649E-2,((29[&rate=5.841745664150842E-4]:3.369151063381E-1,(38[&rate=5.841745664150842E-4]:1.231827816333E0,(((((59[&rate=5.841745664150842E-4]:6.128790689493E-1,(60[&rate=5.841745664150842E-4]:2.900058736012E-1,56[&rate=5.841745664150842E-4]:2.872661475736E-1)[&rate=5.841745664150842E-4]:3.28352647403E-1)[&rate=5.841745664150842E-4]:2.560745659046E-2,57[&rate=5.841745664150842E-4]:6.439659775947E-1)[&rate=5.841745664150842E-4]:6.176655212295E-1,((((63[&rate=5.841745664150842E-4]:4.343319360444E-1,58[&rate=5.841745664150842E-4]:4.31592210017E-1)[&rate=5.841745664150842E-4]:4.294941030972E-1,(((47[&rate=5.841745664150842E-4]:4.038876477196E-1,54[&rate=5.841745664150842E-4]:5.792301134729E-1)[&rate=5.841745664150842E-4]:1.018757706275E-1,(40[&rate=5.841745664150842E-4]:9.432346994777E-2,42[&rate=5.841745664150842E-4]:9.432346994777E-2)[&rate=5.841745664150842E-4]:3.950015922349E-1)[&rate=5.841745664150842E-4]:3.269388704725E-1,52[&rate=5.841745664150842E-4]:7.559899600523E-1)[&rate=5.841745664150842E-4]:6.947991470557E-2)[&rate=5.841745664150842E-4]:1.207800669435E-1,((17[&rate=5.841745664150842E-4]:5.827693201392E-1,11[&rate=5.841745664150842E-4]:5.444131557555E-1)[&rate=5.841745664150842E-4]:3.159868239726E-1,(51[&rate=5.841745664150842E-4]:7.662257842655E-1,(((50[&rate=5.841745664150842E-4]:2.664602457273E-1,48[&rate=5.841745664150842E-4]:3.486520265491E-1)[&rate=5.841745664150842E-4]:1.1126493811E-1,45[&rate=5.841745664150842E-4]:4.571772386318E-1)[&rate=5.841745664150842E-4]:7.923464163716E-2,(43[&rate=5.841745664150842E-4]:5.013482419479E-1,44[&rate=5.841745664150842E-4]:4.986085159206E-1)[&rate=5.841745664150842E-4]:1.588555612933E-2)[&rate=5.841745664150842E-4]:3.09265958791E-1)[&rate=5.841745664150842E-4]:1.198241464072E-2)[&rate=5.841745664150842E-4]:1.680417427952E-1)[&rate=5.841745664150842E-4]:3.132653092077E-2,(((8[&rate=5.841745664150842E-4]:5.292236734406E-1,(27[&rate=5.841745664150842E-4]:2.223199245169E-1,4[&rate=5.841745664150842E-4]:4.971718479093E-2)[&rate=5.841745664150842E-4]:4.301914201566E-1)[&rate=5.841745664150842E-4]:2.845509128288E-1,(41[&rate=5.841745664150842E-4]:4.85526043459E-1,((49[&rate=5.841745664150842E-4]:3.703639321989E-1,46[&rate=5.841745664150842E-4]:3.648844801442E-1)[&rate=5.841745664150842E-4]:7.032380854642E-2,53[&rate=5.841745664150842E-4]:4.434274667729E-1)[&rate=5.841745664150842E-4]:7.223556298746E-2)[&rate=5.841745664150842E-4]:3.090704606188E-1)[&rate=5.841745664150842E-4]:1.519524724822E-2,(12[&rate=5.841745664150842E-4]:5.42626797626E-1,15[&rate=5.841745664150842E-4]:5.809829620097E-1)[&rate=5.841745664150842E-4]:2.945622139738E-1)[&rate=5.841745664150842E-4]:2.225792418442E-1)[&rate=5.841745664150842E-4]:2.926050565396E-2)[&rate=5.841745664150842E-4]:4.347800544307E-2,((((55[&rate=5.841745664150842E-4]:5.201398160305E-1,10[&rate=5.841745664150842E-4]:5.393178982223E-1)[&rate=5.841745664150842E-4]:2.202431032997E-1,(21[&rate=5.841745664150842E-4]:6.509106481823E-1,(23[&rate=5.841745664150842E-4]:6.280124156176E-1,18[&rate=5.841745664150842E-4]:6.088343334259E-1)[&rate=5.841745664150842E-4]:3.38571366744E-2)[&rate=5.841745664150842E-4]:1.935818601888E-1)[&rate=5.841745664150842E-4]:2.736011298433E-1,(((19[&rate=5.841745664150842E-4]:5.534431218549E-1,26[&rate=5.841745664150842E-4]:5.781006561014E-1)[&rate=5.841745664150842E-4]:3.671026613305E-1,1[&rate=5.841745664150842E-4]:1.58901947569E-1)[&rate=5.841745664150842E-4]:4.769037011733E-2,22[&rate=5.841745664150842E-4]:9.874142354945E-1)[&rate=5.841745664150842E-4]:1.416383068296E-1)[&rate=5.841745664150842E-4]:4.007305572277E-2,39[&rate=5.841745664150842E-4]:7.481762430503E-3)[&rate=5.841745664150842E-4]:5.105239937099E-2)[&rate=5.841745664150842E-4]:3.275026713643E-1,((5[&rate=5.841745664150842E-4]:8.481650098156E-1,(16[&rate=5.841745664150842E-4]:9.011725309682E-1,(9[&rate=5.841745664150842E-4]:5.335493464963E-1,13[&rate=5.841745664150842E-4]:5.719055108797E-1)[&rate=5.841745664150842E-4]:3.210478420062E-1)[&rate=5.841745664150842E-4]:1.00061774775E-2)[&rate=5.841745664150842E-4]:2.248104568132E-1,3[&rate=5.841745664150842E-4]:1.020920672108E0)[&rate=5.841745664150842E-4]:3.623764350301E-1)[&rate=5.841745664150842E-4]:8.512704352219E-1)[&rate=5.841745664150842E-4]:7.825144899902E-2)[&rate=5.841745664150842E-4]:7.42868198748E-3,(30[&rate=5.841745664150842E-4]:3.031522260224E-1,((28[&rate=5.841745664150842E-4]:1.041641986063E0,((24[&rate=5.841745664150842E-4]:8.323408290596E-1,(7[&rate=5.841745664150842E-4]:3.860690089611E-1,6[&rate=5.841745664150842E-4]:3.860690089611E-1)[&rate=5.841745664150842E-4]:3.3942250503E-1)[&rate=5.841745664150842E-4]:1.499465470987E-1,(20[&rate=5.841745664150842E-4]:5.257944824697E-1,25[&rate=5.841745664150842E-4]:5.422328386341E-1)[&rate=5.841745664150842E-4]:4.455339895789E-1)[&rate=5.841745664150842E-4]:1.551899346604E-2)[&rate=5.841745664150842E-4]:1.301920323608E-1,2[&rate=5.841745664150842E-4]:9.444367581495E-1)[&rate=5.841745664150842E-4]:1.315441270702E0)[&rate=5.841745664150842E-4]:4.119156230312E-2)[&rate=5.841745664150842E-4]:2.13332152974E-2)[&rate=5.841745664150842E-4]:3.802815117148E-2)[&rate=5.841745664150842E-4]:1.970155597412E-2);
tree STATE_31194000 [&joint=-18006.07626685643,lnP=-18006.07626685643] = [&R] (((36[&rate=6.040656386044484E-4]:4.406814259752E-1,33[&rate=6.040656386044484E-4]:4.051623002923E-1)[&rate=6.040656386044484E-4]:1.349457347494E-1,(35[&rate=6.040656386044484E-4]:5.482264471142E-1,(32[&rate=6.040656386044484E-4]:4.916227264837E-1,(31[&rate=6.040656386044484E-4]:3.177876276842E-1,37[&rate=6.040656386044484E-4]:3.177876276842E-1)[&rate=6.040656386044484E-4]:8.913564524746E-2)[&rate=6.040656386044484E-4]:6.753268237918E-2)[&rate=6.040656386044484E-4]:5.542790113207E-3)[&rate=6.040656386044484E-4]:7.080872662525E-3,((38[&rate=6.040656386044484E-4]:1.303726821827E0,((((((59[&rate=6.040656386044484E-4]:4.232095427007E-1,56[&rate=6.040656386044484E-4]:4.25949268728E-1)[&rate=6.040656386044484E-4]:5.587577481225E-2,60[&rate=6.040656386044484E-4]:4.845647695679E-1)[&rate=6.040656386044484E-4]:6.32785716716E-2,57[&rate=6.040656386044484E-4]:5.478433412395E-1)[&rate=6.040656386044484E-4]:7.780658611768E-1,((39[&rate=6.040656386044484E-4]:3.086700409141E-4,(((19[&rate=6.040656386044484E-4]:6.594293368298E-1,26[&rate=6.040656386044484E-4]:6.840868710763E-1)[&rate=6.040656386044484E-4]:2.194566143967E-1,1[&rate=6.040656386044484E-4]:1.172421156101E-1)[&rate=6.040656386044484E-4]:9.018634503031E-2,22[&rate=6.040656386044484E-4]:9.882503784486E-1)[&rate=6.040656386044484E-4]:1.737021272087E-1)[&rate=6.040656386044484E-4]:4.696794238442E-2,((55[&rate=6.040656386044484E-4]:5.763366756759E-1,10[&rate=6.040656386044484E-4]:5.955147578676E-1)[&rate=6.040656386044484E-4]:1.845523447022E-1,(21[&rate=6.040656386044484E-4]:6.317161458538E-1,(23[&rate=6.040656386044484E-4]:3.134478410004E-1,18[&rate=6.040656386044484E-4]:2.942697588087E-1)[&rate=6.040656386044484E-4]:3.29227208963E-1)[&rate=6.040656386044484E-4]:2.332824635653E-1)[&rate=6.040656386044484E-4]:3.32962934513E-1)[&rate=6.040656386044484E-4]:3.205724752513E-2)[&rate=6.040656386044484E-4]:1.846716353029E-2,(((((63[&rate=6.040656386044484E-4]:3.370718237866E-1,58[&rate=6.040656386044484E-4]:3.343320977592E-1)[&rate=6.040656386044484E-4]:5.111049601918E-1,(40[&rate=6.040656386044484E-4]:3.5012027017E-1,(42[&rate=6.040656386044484E-4]:2.914812505387E-1,(47[&rate=6.040656386044484E-4]:1.579874109371E-1,54[&rate=6.040656386044484E-4]:3.333298766905E-1)[&rate=6.040656386044484E-4]:1.499321957659E-1)[&rate=6.040656386044484E-4]:5.863901963136E-2)[&rate=6.040656386044484E-4]:5.199743220275E-1)[&rate=6.040656386044484E-4]:2.499256931227E-2,52[&rate=6.040656386044484E-4]:8.34813188907E-1)[&rate=6.040656386044484E-4]:1.07302137521E-1,(51[&rate=6.040656386044484E-4]:7.780463795733E-1,((17[&rate=6.040656386044484E-4]:3.653283475087E-1,11[&rate=6.040656386044484E-4]:3.269721831251E-1)[&rate=6.040656386044484E-4]:5.296855139179E-1,((((50[&rate=6.040656386044484E-4]:1.743033749057E-1,48[&rate=6.040656386044484E-4]:2.564951557275E-1)[&rate=6.040656386044484E-4]:2.137316376032E-1,45[&rate=6.040656386044484E-4]:4.674870673034E-1)[&rate=6.040656386044484E-4]:7.011050126361E-2,43[&rate=6.040656386044484E-4]:5.184194863753E-1)[&rate=6.040656386044484E-4]:1.068455264231E-2,44[&rate=6.040656386044484E-4]:5.263643129903E-1)[&rate=6.040656386044484E-4]:3.056358498063E-1)[&rate=6.040656386044484E-4]:3.58046335214E-3)[&rate=6.040656386044484E-4]:1.640689468547E-1)[&rate=6.040656386044484E-4]:1.481236408733E-2,((12[&rate=6.040656386044484E-4]:5.486411228782E-1,15[&rate=6.040656386044484E-4]:5.869972872619E-1)[&rate=6.040656386044484E-4]:3.184856250902E-1,((8[&rate=6.040656386044484E-4]:5.455147815697E-1,(27[&rate=6.040656386044484E-4]:4.417689113885E-1,4[&rate=6.040656386044484E-4]:2.691661716625E-1)[&rate=6.040656386044484E-4]:2.270335414141E-1)[&rate=6.040656386044484E-4]:2.577990059846E-1,((53[&rate=6.040656386044484E-4]:4.854480337588E-1,41[&rate=6.040656386044484E-4]:4.553110474574E-1)[&rate=6.040656386044484E-4]:3.654394925712E-2,(49[&rate=6.040656386044484E-4]:4.37342029909E-1,46[&rate=6.040656386044484E-4]:4.318625778542E-1)[&rate=6.040656386044484E-4]:8.191022707941E-2)[&rate=6.040656386044484E-4]:2.92280708648E-1)[&rate=6.040656386044484E-4]:5.5593782332E-2)[&rate=6.040656386044484E-4]:1.719927233688E-1)[&rate=6.040656386044484E-4]:1.326541548831E-1)[&rate=6.040656386044484E-4]:2.679903955722E-1,((16[&rate=6.040656386044484E-4]:8.221663013086E-1,3[&rate=6.040656386044484E-4]:7.07097808158E-1)[&rate=6.040656386044484E-4]:1.518637875847E-1,((9[&rate=6.040656386044484E-4]:4.846877835709E-1,13[&rate=6.040656386044484E-4]:5.230439479543E-1)[&rate=6.040656386044484E-4]:3.887390633654E-1,5[&rate=6.040656386044484E-4]:8.569884907719E-1)[&rate=6.040656386044484E-4]:5.402789949125E-2)[&rate=6.040656386044484E-4]:5.04090097283E-1)[&rate=6.040656386044484E-4]:9.434148548293E-1)[&rate=6.040656386044484E-4]:6.420515419897E-2,(((((20[&rate=6.040656386044484E-4]:6.03144559892E-1,25[&rate=6.040656386044484E-4]:6.195829160563E-1)[&rate=6.040656386044484E-4]:3.835332953036E-1,((24[&rate=6.040656386044484E-4]:9.400739263168E-1,(7[&rate=6.040656386044484E-4]:3.224424994727E-1,6[&rate=6.040656386044484E-4]:3.224424994727E-1)[&rate=6.040656386044484E-4]:5.107821117756E-1)[&rate=6.040656386044484E-4]:4.77867143735E-2,28[&rate=6.040656386044484E-4]:1.031696257129E0)[&rate=6.040656386044484E-4]:9.776118614921E-3)[&rate=6.040656386044484E-4]:1.479532082923E-1,2[&rate=6.040656386044484E-4]:9.620283237619E-1)[&rate=6.040656386044484E-4]:1.3283794442E0,(34[&rate=6.040656386044484E-4]:2.354449885364E-1,(29[&rate=6.040656386044484E-4]:2.843568481735E-1,30[&rate=6.040656386044484E-4]:2.843568481735E-1)[&rate=6.040656386044484E-4]:2.212639172914E-2)[&rate=6.040656386044484E-4]:2.719872523012E-2)[&rate=6.040656386044484E-4]:6.673223633507E-3,(61[&rate=6.040656386044484E-4]:4.39448272907E-1,(14[&rate=6.040656386044484E-4]:2.373113230384E0,62[&rate=6.040656386044484E-4]:3.449973534469E-1)[&rate=6.040656386044484E-4]:3.160938940556E-2)[&rate=6.040656386044484E-4]:2.112549509415E-2)[&rate=6.040656386044484E-4]:5.441262826624E-2)[&rate=6.040656386044484E-4]:3.76669923111E-2);
tree STATE_31196000 [&joint=-17997.425251804485,lnP=-17997.425251804485] = [&R] (((32[&rate=5.639542094853031E-4]:4.752311145681E-1,(31[&rate=5.639542094853031E-4]:1.690017650541E-1,37[&rate=5.639542094853031E-4]:1.690017650541E-1)[&rate=5.639542094853031E-4]:2.21529895962E-1)[&rate=5.639542094853031E-4]:7.53849144245E-2,(35[&rate=5.639542094853031E-4]:4.865809186131E-1,(36[&rate=5.639542094853031E-4]:4.073492722503E-1,33[&rate=5.639542094853031E-4]:3.718301465675E-1)[&rate=5.639542094853031E-4]:1.0108956986E-1)[&rate=5.639542094853031E-4]:5.310614863077E-2)[&rate=5.639542094853031E-4]:5.742216554026E-2,(((((38[&rate=5.639542094853031E-4]:7.713225445352E-1,((((((((18[&rate=5.639542094853031E-4]:5.423587776152E-1,23[&rate=5.639542094853031E-4]:5.615368598069E-1)[&rate=5.639542094853031E-4]:1.421981926233E-1,21[&rate=5.639542094853031E-4]:6.927761483205E-1)[&rate=5.639542094853031E-4]:1.756952637192E-1,(55[&rate=5.639542094853031E-4]:7.590518532214E-1,10[&rate=5.639542094853031E-4]:7.782299354131E-1)[&rate=5.639542094853031E-4]:5.309969777463E-3)[&rate=5.639542094853031E-4]:3.16137304231E-1,(((19[&rate=5.639542094853031E-4]:4.694987927998E-1,26[&rate=5.639542094853031E-4]:4.941563270462E-1)[&rate=5.639542094853031E-4]:3.706312639457E-1,1[&rate=5.639542094853031E-4]:7.848622112901E-2)[&rate=5.639542094853031E-4]:2.127416096265E-2,22[&rate=5.639542094853031E-4]:8.805822998999E-1)[&rate=5.639542094853031E-4]:3.149853204805E-1)[&rate=5.639542094853031E-4]:2.544529569579E-2,39[&rate=5.639542094853031E-4]:5.936908045985E-2)[&rate=5.639542094853031E-4]:2.751932134765E-2,(((60[&rate=5.639542094853031E-4]:2.866836604111E-1,56[&rate=5.639542094853031E-4]:2.839439343835E-1)[&rate=5.639542094853031E-4]:5.279213405288E-2,59[&rate=5.639542094853031E-4]:3.339963424091E-1)[&rate=5.639542094853031E-4]:2.639143272068E-1,57[&rate=5.639542094853031E-4]:6.033901216708E-1)[&rate=5.639542094853031E-4]:7.300736226025E-1)[&rate=5.639542094853031E-4]:1.95464166225E-2,((((63[&rate=5.639542094853031E-4]:3.877446405408E-1,58[&rate=5.639542094853031E-4]:3.850049145134E-1)[&rate=5.639542094853031E-4]:4.021089628709E-1,(52[&rate=5.639542094853031E-4]:6.340114005323E-1,(((42[&rate=5.639542094853031E-4]:1.9247663592E-1,47[&rate=5.639542094853031E-4]:2.089149920844E-1)[&rate=5.639542094853031E-4]:3.296699107325E-1,40[&rate=5.639542094853031E-4]:5.221465466525E-1)[&rate=5.639542094853031E-4]:6.725312378478E-2,54[&rate=5.639542094853031E-4]:7.81180492355E-1)[&rate=5.639542094853031E-4]:1.048857026978E-1)[&rate=5.639542094853031E-4]:1.174860384956E-1)[&rate=5.639542094853031E-4]:4.275844197426E-2,((17[&rate=5.639542094853031E-4]:6.00503543547E-1,11[&rate=5.639542094853031E-4]:5.621473791633E-1)[&rate=5.639542094853031E-4]:2.964142187443E-1,(51[&rate=5.639542094853031E-4]:7.727099058934E-1,(44[&rate=5.639542094853031E-4]:6.165258248555E-1,(45[&rate=5.639542094853031E-4]:5.666632338423E-1,((50[&rate=5.639542094853031E-4]:2.796262942354E-1,48[&rate=5.639542094853031E-4]:3.618180750573E-1)[&rate=5.639542094853031E-4]:1.97502409037E-1,43[&rate=5.639542094853031E-4]:5.374026758752E-1)[&rate=5.639542094853031E-4]:1.008247577536E-2)[&rate=5.639542094853031E-4]:7.178039923233E-2)[&rate=5.639542094853031E-4]:2.137183276133E-1)[&rate=5.639542094853031E-4]:3.659911192378E-3)[&rate=5.639542094853031E-4]:1.788606391643E-2)[&rate=5.639542094853031E-4]:2.037775358418E-1,(((8[&rate=5.639542094853031E-4]:7.412132400057E-1,(27[&rate=5.639542094853031E-4]:1.878841056699E-1,4[&rate=5.639542094853031E-4]:1.528136594393E-2)[&rate=5.639542094853031E-4]:6.766168055687E-1)[&rate=5.639542094853031E-4]:1.249751395219E-1,(12[&rate=5.639542094853031E-4]:5.727816083327E-1,15[&rate=5.639542094853031E-4]:6.111377727164E-1)[&rate=5.639542094853031E-4]:3.01625949277E-1)[&rate=5.639542094853031E-4]:5.583239004853E-3,(41[&rate=5.639542094853031E-4]:5.716913853787E-1,((53[&rate=5.639542094853031E-4]:5.077700233522E-1,46[&rate=5.639542094853031E-4]:4.995508452699E-1)[&rate=5.639542094853031E-4]:4.22149176602E-2,49[&rate=5.639542094853031E-4]:5.472452149848E-1)[&rate=5.639542094853031E-4]:5.184343066763E-2)[&rate=5.639542094853031E-4]:2.809021509621E-1)[&rate=5.639542094853031E-4]:2.002344010513E-1)[&rate=5.639542094853031E-4]:1.001822235037E-1)[&rate=5.639542094853031E-4]:7.832125032177E-2,((16[&rate=5.639542094853031E-4]:8.377647583229E-1,3[&rate=5.639542094853031E-4]:7.226962651723E-1)[&rate=5.639542094853031E-4]:7.292383762329E-2,(5[&rate=5.639542094853031E-4]:6.163810860833E-1,(9[&rate=5.639542094853031E-4]:4.570136852608E-1,13[&rate=5.639542094853031E-4]:4.953698496443E-1)[&rate=5.639542094853031E-4]:1.758057569868E-1)[&rate=5.639542094853031E-4]:2.312938112328E-1)[&rate=5.639542094853031E-4]:3.863962399288E-1)[&rate=5.639542094853031E-4]:5.920459278384E-1)[&rate=5.639542094853031E-4]:5.36741984345E-1,(14[&rate=5.639542094853031E-4]:2.419894823997E0,34[&rate=5.639542094853031E-4]:2.633636465134E-1)[&rate=5.639542094853031E-4]:4.984720068473E-4)[&rate=5.639542094853031E-4]:2.274599839897E-3,62[&rate=5.639542094853031E-4]:3.945520189067E-1)[&rate=5.639542094853031E-4]:3.31567738789E-2,((30[&rate=5.639542094853031E-4]:3.05839456459E-1,(((24[&rate=5.639542094853031E-4]:6.117635984947E-1,(7[&rate=5.639542094853031E-4]:1.221130876815E-1,6[&rate=5.639542094853031E-4]:1.221130876815E-1)[&rate=5.639542094853031E-4]:3.828011957448E-1)[&rate=5.639542094853031E-4]:2.54518036921E-1,((20[&rate=5.639542094853031E-4]:2.753952626983E-1,25[&rate=5.639542094853031E-4]:2.918336188626E-1)[&rate=5.639542094853031E-4]:5.369229392518E-1,28[&rate=5.639542094853031E-4]:8.671127224981E-1)[&rate=5.639542094853031E-4]:4.300452935598E-2)[&rate=5.639542094853031E-4]:3.735683342146E-1,2[&rate=5.639542094853031E-4]:1.056288325795E0)[&rate=5.639542094853031E-4]:1.206276933494E0)[&rate=5.639542094853031E-4]:2.803706761802E-2,61[&rate=5.639542094853031E-4]:4.540951033119E-1)[&rate=5.639542094853031E-4]:3.645521952822E-2)[&rate=5.639542094853031E-4]:5.898845513848E-2,29[&rate=5.639542094853031E-4]:4.293201987437E-1)[&rate=5.639542094853031E-4]:3.93737334941E-2);
tree STATE_31198000 [&joint=-18006.548150056617,lnP=-18006.548150056617] = [&R] (((36[&rate=5.791819391331244E-4]:3.993602886522E-1,33[&rate=5.791819391331244E-4]:3.638411629693E-1)[&rate=5.791819391331244E-4]:1.729540609345E-1,(35[&rate=5.791819391331244E-4]:5.421736537811E-1,(32[&rate=5.791819391331244E-4]:3.628214876274E-1,(31[&rate=5.791819391331244E-4]:2.357417194101E-1,37[&rate=5.791819391331244E-4]:2.357417194101E-1)[&rate=5.791819391331244E-4]:4.238031466522E-2)[&rate=5.791819391331244E-4]:1.902811279024E-1)[&rate=5.791819391331244E-4]:8.282772308392E-3)[&rate=5.791819391331244E-4]:5.486770351279E-2,((62[&rate=5.791819391331244E-4]:4.781702185988E-1,(29[&rate=5.791819391331244E-4]:3.975414367338E-1,(34[&rate=5.791819391331244E-4]:3.02989514793E-1,((38[&rate=5.791819391331244E-4]:7.506668186258E-1,(((((39[&rate=5.791819391331244E-4]:1.09283233187E-3,((21[&rate=5.791819391331244E-4]:7.185292684931E-1,(23[&rate=5.791819391331244E-4]:4.319081445716E-1,18[&rate=5.791819391331244E-4]:4.127300623798E-1)[&rate=5.791819391331244E-4]:2.975800280312E-1)[&rate=5.791819391331244E-4]:2.182916085845E-1,(10[&rate=5.791819391331244E-4]:7.58830904268E-1,55[&rate=5.791819391331244E-4]:7.396528220763E-1)[&rate=5.791819391331244E-4]:9.305846596034E-2)[&rate=5.791819391331244E-4]:2.14956886761E-1)[&rate=5.791819391331244E-4]:4.210399507207E-2,(((19[&rate=5.791819391331244E-4]:5.418144282164E-1,26[&rate=5.791819391331244E-4]:5.664719624629E-1)[&rate=5.791819391331244E-4]:3.464152331669E-1,1[&rate=5.791819391331244E-4]:1.265858257668E-1)[&rate=5.791819391331244E-4]:3.668103729462E-2,22[&rate=5.791819391331244E-4]:9.440887808697E-1)[&rate=5.791819391331244E-4]:2.607518821506E-1)[&rate=5.791819391331244E-4]:1.049098645865E-1,((60[&rate=5.791819391331244E-4]:5.729794912202E-1,(56[&rate=5.791819391331244E-4]:5.339679954882E-1,59[&rate=5.791819391331244E-4]:5.312282694609E-1)[&rate=5.791819391331244E-4]:3.627176970434E-2)[&rate=5.791819391331244E-4]:6.321297704174E-2,57[&rate=5.791819391331244E-4]:6.361924682619E-1)[&rate=5.791819391331244E-4]:7.584895661944E-1)[&rate=5.791819391331244E-4]:2.632559990154E-4,(((((63[&rate=5.791819391331244E-4]:3.547116354591E-1,58[&rate=5.791819391331244E-4]:3.519719094317E-1)[&rate=5.791819391331244E-4]:2.998115587809E-1,52[&rate=5.791819391331244E-4]:6.161670298563E-1)[&rate=5.791819391331244E-4]:5.172336867075E-2,(40[&rate=5.791819391331244E-4]:4.817097203427E-1,(47[&rate=5.791819391331244E-4]:4.796313895747E-1,(54[&rate=5.791819391331244E-4]:5.856394643863E-1,42[&rate=5.791819391331244E-4]:3.938586424685E-1)[&rate=5.791819391331244E-4]:6.93343909418E-2)[&rate=5.791819391331244E-4]:1.851668693241E-2)[&rate=5.791819391331244E-4]:2.464546507871E-1)[&rate=5.791819391331244E-4]:2.200037606718E-1,((44[&rate=5.791819391331244E-4]:7.326095200169E-1,((43[&rate=5.791819391331244E-4]:4.143094073469E-1,(50[&rate=5.791819391331244E-4]:2.847806143247E-1,48[&rate=5.791819391331244E-4]:3.669723951466E-1)[&rate=5.791819391331244E-4]:6.925482041938E-2)[&rate=5.791819391331244E-4]:8.578833407436E-2,45[&rate=5.791819391331244E-4]:5.19275823613E-1)[&rate=5.791819391331244E-4]:2.352515046231E-1)[&rate=5.791819391331244E-4]:2.464019285469E-2,(51[&rate=5.791819391331244E-4]:6.738442473008E-1,(17[&rate=5.791819391331244E-4]:4.342878269096E-1,11[&rate=5.791819391331244E-4]:3.959316625259E-1)[&rate=5.791819391331244E-4]:3.601043655967E-1)[&rate=5.791819391331244E-4]:2.587121899547E-2)[&rate=5.791819391331244E-4]:1.881786929027E-1)[&rate=5.791819391331244E-4]:2.428105082329E-2,(((12[&rate=5.791819391331244E-4]:3.636661102743E-1,15[&rate=5.791819391331244E-4]:4.02022274658E-1)[&rate=5.791819391331244E-4]:4.969621716697E-1,((49[&rate=5.791819391331244E-4]:7.66725882067E-1,(27[&rate=5.791819391331244E-4]:4.906834417903E-1,4[&rate=5.791819391331244E-4]:3.180807020643E-1)[&rate=5.791819391331244E-4]:3.911109334275E-1)[&rate=5.791819391331244E-4]:7.84370425711E-2,8[&rate=5.791819391331244E-4]:8.36943746556E-1)[&rate=5.791819391331244E-4]:1.546535730591E-2)[&rate=5.791819391331244E-4]:4.611340759976E-2,((41[&rate=5.791819391331244E-4]:3.257324736305E-1,46[&rate=5.791819391331244E-4]:3.476502818496E-1)[&rate=5.791819391331244E-4]:4.511525212674E-1,53[&rate=5.791819391331244E-4]:8.070219811993E-1)[&rate=5.791819391331244E-4]:1.02459434372E-1)[&rate=5.791819391331244E-4]:8.762530130028E-2)[&rate=5.791819391331244E-4]:2.27975559885E-1)[&rate=5.791819391331244E-4]:8.745867279251E-2,((16[&rate=5.791819391331244E-4]:4.525166498896E-1,3[&rate=5.791819391331244E-4]:3.37448156739E-1)[&rate=5.791819391331244E-4]:4.0423563349E-1,((9[&rate=5.791819391331244E-4]:4.390737590845E-1,13[&rate=5.791819391331244E-4]:4.774299234679E-1)[&rate=5.791819391331244E-4]:3.228416797627E-1,5[&rate=5.791819391331244E-4]:7.454770826828E-1)[&rate=5.791819391331244E-4]:4.826150206659E-2)[&rate=5.791819391331244E-4]:4.914051045257E-1)[&rate=5.791819391331244E-4]:5.203176498987E-1)[&rate=5.791819391331244E-4]:5.676347255197E-1,61[&rate=5.791819391331244E-4]:4.653559643866E-1)[&rate=5.791819391331244E-4]:2.889038100749E-2)[&rate=5.791819391331244E-4]:2.351367057465E-2)[&rate=5.791819391331244E-4]:2.325173268463E-2)[&rate=5.791819391331244E-4]:9.199019538028E-3,(((((24[&rate=5.791819391331244E-4]:8.185004469167E-1,(7[&rate=5.791819391331244E-4]:3.517281648242E-1,6[&rate=5.791819391331244E-4]:3.517281648242E-1)[&rate=5.791819391331244E-4]:3.599229670241E-1)[&rate=5.791819391331244E-4]:7.521689920532E-2,28[&rate=5.791819391331244E-4]:9.375529625605E-1)[&rate=5.791819391331244E-4]:3.948933798334E-3,(20[&rate=5.791819391331244E-4]:5.040771495246E-1,25[&rate=5.791819391331244E-4]:5.20515505689E-1)[&rate=5.791819391331244E-4]:3.826302262861E-1)[&rate=5.791819391331244E-4]:3.834109990833E-1,2[&rate=5.791819391331244E-4]:1.097515635168E0)[&rate=5.791819391331244E-4]:1.216365709144E0,(14[&rate=5.791819391331244E-4]:2.429141000596E0,30[&rate=5.791819391331244E-4]:3.436480744783E-1)[&rate=5.791819391331244E-4]:1.350746700431E-2)[&rate=5.791819391331244E-4]:7.283664747383E-2)[&rate=5.791819391331244E-4]:4.691664009948E-2);
tree STATE_31200000 [&joint=-18016.72199310928,lnP=-18016.72199310928] = [&R] ((35[&rate=5.231973459670948E-4]:5.722166135941E-1,((36[&rate=5.231973459670948E-4]:4.25611463174E-1,33[&rate=5.231973459670948E-4]:3.900923374911E-1)[&rate=5.231973459670948E-4]:1.034100341314E-1,(32[&rate=5.231973459670948E-4]:3.554602925493E-1,(31[&rate=5.231973459670948E-4]:2.346090668581E-1,37[&rate=5.231973459670948E-4]:2.346090668581E-1)[&rate=5.231973459670948E-4]:3.615177213909E-2)[&rate=5.231973459670948E-4]:1.626322430077E-1)[&rate=5.231973459670948E-4]:6.50530397859E-2)[&rate=5.231973459670948E-4]:6.105248981982E-2,(((34[&rate=5.231973459670948E-4]:3.252818487809E-1,(62[&rate=5.231973459670948E-4]:3.911554746137E-1,(38[&rate=5.231973459670948E-4]:4.763643417075E-1,((((39[&rate=5.231973459670948E-4]:5.394232111274E-2,((22[&rate=5.231973459670948E-4]:9.801825253964E-1,(1[&rate=5.231973459670948E-4]:1.302770089082E-1,(19[&rate=5.231973459670948E-4]:7.734209928235E-1,26[&rate=5.231973459670948E-4]:7.9807852707E-1)[&rate=5.231973459670948E-4]:1.184998517011E-1)[&rate=5.231973459670948E-4]:6.908359868005E-2)[&rate=5.231973459670948E-4]:1.800088826613E-1,((21[&rate=5.231973459670948E-4]:4.875887848769E-1,(23[&rate=5.231973459670948E-4]:4.51659839497E-1,18[&rate=5.231973459670948E-4]:4.324817573052E-1)[&rate=5.231973459670948E-4]:4.688784948956E-2)[&rate=5.231973459670948E-4]:4.363589270124E-1,(10[&rate=5.231973459670948E-4]:7.582453383099E-1,55[&rate=5.231973459670948E-4]:7.390672561182E-1)[&rate=5.231973459670948E-4]:8.07708667301E-2)[&rate=5.231973459670948E-4]:2.252847920588E-1)[&rate=5.231973459670948E-4]:5.539474867139E-2)[&rate=5.231973459670948E-4]:2.354691444303E-2,((59[&rate=5.231973459670948E-4]:5.073024874755E-1,(56[&rate=5.231973459670948E-4]:3.388304015794E-1,60[&rate=5.231973459670948E-4]:3.41570127607E-1)[&rate=5.231973459670948E-4]:1.712118119234E-1)[&rate=5.231973459670948E-4]:9.574725518735E-2,57[&rate=5.231973459670948E-4]:6.085291947178E-1)[&rate=5.231973459670948E-4]:7.155353833038E-1)[&rate=5.231973459670948E-4]:2.58704975315E-2,((((((45[&rate=5.231973459670948E-4]:3.4807146176E-1,(50[&rate=5.231973459670948E-4]:2.599036974076E-1,48[&rate=5.231973459670948E-4]:3.420954782295E-1)[&rate=5.231973459670948E-4]:8.71570955789E-3)[&rate=5.231973459670948E-4]:1.416842292345E-1,43[&rate=5.231973459670948E-4]:4.705776088027E-1)[&rate=5.231973459670948E-4]:1.3183266312E-2,44[&rate=5.231973459670948E-4]:4.810211490874E-1)[&rate=5.231973459670948E-4]:3.420176046408E-1,(51[&rate=5.231973459670948E-4]:7.023520601434E-1,(17[&rate=5.231973459670948E-4]:4.987409608923E-1,11[&rate=5.231973459670948E-4]:4.603847965086E-1)[&rate=5.231973459670948E-4]:3.241590444566E-1)[&rate=5.231973459670948E-4]:6.315244700927E-2)[&rate=5.231973459670948E-4]:2.064350492324E-1,((((47[&rate=5.231973459670948E-4]:3.657846548411E-1,54[&rate=5.231973459670948E-4]:5.411271205945E-1)[&rate=5.231973459670948E-4]:3.104369630927E-1,(40[&rate=5.231973459670948E-4]:3.537475780728E-1,42[&rate=5.231973459670948E-4]:3.537475780728E-1)[&rate=5.231973459670948E-4]:3.060356836967E-1)[&rate=5.231973459670948E-4]:1.267197794158E-1,52[&rate=5.231973459670948E-4]:7.262290685825E-1)[&rate=5.231973459670948E-4]:1.341463654154E-1,(63[&rate=5.231973459670948E-4]:3.98131348444E-1,58[&rate=5.231973459670948E-4]:3.953916224167E-1)[&rate=5.231973459670948E-4]:5.006002499376E-1)[&rate=5.231973459670948E-4]:1.115641223872E-1)[&rate=5.231973459670948E-4]:5.633365185333E-2,(((49[&rate=5.231973459670948E-4]:7.462798904383E-1,8[&rate=5.231973459670948E-4]:7.380607123563E-1)[&rate=5.231973459670948E-4]:2.556672755774E-2,((27[&rate=5.231973459670948E-4]:5.414427673873E-1,(12[&rate=5.231973459670948E-4]:3.464104288139E-1,15[&rate=5.231973459670948E-4]:3.847665931976E-1)[&rate=5.231973459670948E-4]:7.996384542255E-2)[&rate=5.231973459670948E-4]:2.429579039935E-3,4[&rate=5.231973459670948E-4]:3.712696067012E-1)[&rate=5.231973459670948E-4]:3.430427647197E-1)[&rate=5.231973459670948E-4]:1.044219473628E-1,((53[&rate=5.231973459670948E-4]:4.356721009822E-1,41[&rate=5.231973459670948E-4]:4.055351146809E-1)[&rate=5.231973459670948E-4]:3.1358208386E-3,46[&rate=5.231973459670948E-4]:4.305887437385E-1)[&rate=5.231973459670948E-4]:4.402003695656E-1)[&rate=5.231973459670948E-4]:2.341964237014E-1)[&rate=5.231973459670948E-4]:6.686734676654E-2)[&rate=5.231973459670948E-4]:1.682650707836E-1,(((16[&rate=5.231973459670948E-4]:6.50309737184E-1,3[&rate=5.231973459670948E-4]:5.352412440334E-1)[&rate=5.231973459670948E-4]:2.463989141857E-1,5[&rate=5.231973459670948E-4]:8.336949527396E-1)[&rate=5.231973459670948E-4]:1.196659294659E-1,(9[&rate=5.231973459670948E-4]:3.786657209461E-1,13[&rate=5.231973459670948E-4]:4.170218853295E-1)[&rate=5.231973459670948E-4]:5.911335174238E-1)[&rate=5.231973459670948E-4]:3.675789901585E-1)[&rate=5.231973459670948E-4]:2.102189898915E-1)[&rate=5.231973459670948E-4]:8.305782427196E-1)[&rate=5.231973459670948E-4]:6.254167471376E-2)[&rate=5.231973459670948E-4]:2.861145975713E-2,(29[&rate=5.231973459670948E-4]:3.456729561197E-1,((((20[&rate=5.231973459670948E-4]:5.678405573858E-1,25[&rate=5.231973459670948E-4]:5.842789135502E-1)[&rate=5.231973459670948E-4]:3.042281144921E-1,(24[&rate=5.231973459670948E-4]:7.982674207683E-1,(7[&rate=5.231973459670948E-4]:4.291963802257E-1,6[&rate=5.231973459670948E-4]:4.291963802257E-1)[&rate=5.231973459670948E-4]:2.622217254741E-1)[&rate=5.231973459670948E-4]:8.476015521931E-2)[&rate=5.231973459670948E-4]:4.574104043931E-2,28[&rate=5.231973459670948E-4]:9.726042328653E-1)[&rate=5.231973459670948E-4]:1.193748495842E-1,2[&rate=5.231973459670948E-4]:8.645818221755E-1)[&rate=5.231973459670948E-4]:1.437816936774E0)[&rate=5.231973459670948E-4]:7.925860378455E-2)[&rate=5.231973459670948E-4]:9.024946232962E-3,((14[&rate=5.231973459670948E-4]:2.39471839783E0,30[&rate=5.231973459670948E-4]:3.092254717127E-1)[&rate=5.231973459670948E-4]:4.566639932133E-2,61[&rate=5.231973459670948E-4]:4.75110450269E-1)[&rate=5.231973459670948E-4]:7.906463510312E-2)[&rate=5.231973459670948E-4]:7.089729673045E-2);
tree STATE_31202000 [&joint=-18005.102853328328,lnP=-18005.102853328328] = [&R] ((((((14[&rate=6.118956792803259E-4]:2.448533188053E0,(38[&rate=6.118956792803259E-4]:5.986359927591E-1,(((((59[&rate=6.118956792803259E-4]:5.199398491657E-1,(60[&rate=6.118956792803259E-4]:3.520626965849E-1,56[&rate=6.118956792803259E-4]:3.493229705573E-1)[&rate=6.118956792803259E-4]:1.733566046358E-1)[&rate=6.118956792803259E-4]:8.677734034118E-2,57[&rate=6.118956792803259E-4]:6.121966415618E-1)[&rate=6.118956792803259E-4]:7.277594121136E-1,(39[&rate=6.118956792803259E-4]:5.761133214704E-2,(((10[&rate=6.118956792803259E-4]:4.194261181157E-1,55[&rate=6.118956792803259E-4]:4.00248035924E-1)[&rate=6.118956792803259E-4]:3.907848981961E-1,(21[&rate=6.118956792803259E-4]:6.931210062054E-1,(23[&rate=6.118956792803259E-4]:5.833091661864E-1,18[&rate=6.118956792803259E-4]:5.641310839947E-1)[&rate=6.118956792803259E-4]:1.207707441287E-1)[&rate=6.118956792803259E-4]:2.020215169556E-1)[&rate=6.118956792803259E-4]:3.124554624018E-1,(22[&rate=6.118956792803259E-4]:9.707648995108E-1,(1[&rate=6.118956792803259E-4]:1.115133313403E-1,(19[&rate=6.118956792803259E-4]:5.998313945564E-1,26[&rate=6.118956792803259E-4]:6.244889288028E-1)[&rate=6.118956792803259E-4]:2.733257724005E-1)[&rate=6.118956792803259E-4]:7.842965036228E-2)[&rate=6.118956792803259E-4]:2.477919901616E-1)[&rate=6.118956792803259E-4]:6.982780909184E-4)[&rate=6.118956792803259E-4]:3.576937906256E-2)[&rate=6.118956792803259E-4]:2.662368739533E-2,(((51[&rate=6.118956792803259E-4]:7.232247993172E-1,((17[&rate=6.118956792803259E-4]:3.705873379566E-1,11[&rate=6.118956792803259E-4]:3.322311735729E-1)[&rate=6.118956792803259E-4]:4.724084207857E-1,((43[&rate=6.118956792803259E-4]:4.146172303665E-1,(45[&rate=6.118956792803259E-4]:3.364325224758E-1,(50[&rate=6.118956792803259E-4]:1.777317303975E-1,48[&rate=6.118956792803259E-4]:2.599235112194E-1)[&rate=6.118956792803259E-4]:7.924873728373E-2)[&rate=6.118956792803259E-4]:9.736279008249E-2)[&rate=6.118956792803259E-4]:1.287680800068E-1,44[&rate=6.118956792803259E-4]:5.40645584346E-1)[&rate=6.118956792803259E-4]:2.393364757662E-1)[&rate=6.118956792803259E-4]:7.769857804891E-4)[&rate=6.118956792803259E-4]:1.043825115506E-1,(52[&rate=6.118956792803259E-4]:7.158743730411E-1,((63[&rate=6.118956792803259E-4]:3.362832089681E-1,58[&rate=6.118956792803259E-4]:3.335434829407E-1)[&rate=6.118956792803259E-4]:3.499742772349E-1,((54[&rate=6.118956792803259E-4]:6.17513680083E-1,(40[&rate=6.118956792803259E-4]:3.524894990799E-1,47[&rate=6.118956792803259E-4]:3.689278552443E-1)[&rate=6.118956792803259E-4]:7.324335908532E-2)[&rate=6.118956792803259E-4]:5.486067150516E-2,42[&rate=6.118956792803259E-4]:4.805935296704E-1)[&rate=6.118956792803259E-4]:2.275817647516E-1)[&rate=6.118956792803259E-4]:6.797305122185E-2)[&rate=6.118956792803259E-4]:1.117329378267E-1)[&rate=6.118956792803259E-4]:6.919992224664E-3,(((12[&rate=6.118956792803259E-4]:2.946905150262E-1,15[&rate=6.118956792803259E-4]:3.330466794098E-1)[&rate=6.118956792803259E-4]:4.858262012336E-1,((49[&rate=6.118956792803259E-4]:5.221341859902E-1,(27[&rate=6.118956792803259E-4]:3.249123972007E-1,4[&rate=6.118956792803259E-4]:1.523096574747E-1)[&rate=6.118956792803259E-4]:3.122902819404E-1)[&rate=6.118956792803259E-4]:9.904477213811E-3,8[&rate=6.118956792803259E-4]:5.238194851219E-1)[&rate=6.118956792803259E-4]:2.484780530557E-1)[&rate=6.118956792803259E-4]:4.028977569758E-2,(53[&rate=6.118956792803259E-4]:4.47373311568E-1,(41[&rate=6.118956792803259E-4]:3.748733841316E-1,46[&rate=6.118956792803259E-4]:3.967911923507E-1)[&rate=6.118956792803259E-4]:4.236294113495E-2)[&rate=6.118956792803259E-4]:3.761729064169E-1)[&rate=6.118956792803259E-4]:9.591259195703E-2)[&rate=6.118956792803259E-4]:2.772579174302E-1)[&rate=6.118956792803259E-4]:1.283068647713E-1,(((9[&rate=6.118956792803259E-4]:4.572286250353E-1,13[&rate=6.118956792803259E-4]:4.955847894187E-1)[&rate=6.118956792803259E-4]:3.29324959342E-1,5[&rate=6.118956792803259E-4]:7.701152282129E-1)[&rate=6.118956792803259E-4]:2.521149280259E-3,(16[&rate=6.118956792803259E-4]:7.699767756374E-1,3[&rate=6.118956792803259E-4]:6.549082824868E-1)[&rate=6.118956792803259E-4]:6.567330048588E-2)[&rate=6.118956792803259E-4]:5.249899543762E-1)[&rate=6.118956792803259E-4]:3.558041814379E-1)[&rate=6.118956792803259E-4]:7.375684281703E-1)[&rate=6.118956792803259E-4]:1.119830645373E-2,61[&rate=6.118956792803259E-4]:4.944571476243E-1)[&rate=6.118956792803259E-4]:3.763152656366E-2,((((28[&rate=6.118956792803259E-4]:9.292219470635E-1,(24[&rate=6.118956792803259E-4]:7.431121512919E-1,(7[&rate=6.118956792803259E-4]:3.372924891939E-1,6[&rate=6.118956792803259E-4]:3.372924891939E-1)[&rate=6.118956792803259E-4]:2.989703470295E-1)[&rate=6.118956792803259E-4]:1.422741793332E-1)[&rate=6.118956792803259E-4]:4.48639487028E-2,(20[&rate=6.118956792803259E-4]:4.855157460478E-1,25[&rate=6.118956792803259E-4]:5.019541022122E-1)[&rate=6.118956792803259E-4]:4.337756291704E-1)[&rate=6.118956792803259E-4]:2.692140283072E-1,2[&rate=6.118956792803259E-4]:1.015902663799E0)[&rate=6.118956792803259E-4]:1.317672669508E0,(62[&rate=6.118956792803259E-4]:4.018953630622E-1,30[&rate=6.118956792803259E-4]:3.445183138818E-1)[&rate=6.118956792803259E-4]:3.233121659609E-2)[&rate=6.118956792803259E-4]:3.502056447516E-2)[&rate=6.118956792803259E-4]:1.444252004775E-2,(34[&rate=6.118956792803259E-4]:2.713783896866E-1,29[&rate=6.118956792803259E-4]:3.424166410528E-1)[&rate=6.118956792803259E-4]:8.3895973948E-2)[&rate=6.118956792803259E-4]:3.72903952405E-2,((36[&rate=6.118956792803259E-4]:4.393745131306E-1,33[&rate=6.118956792803259E-4]:4.038553874477E-1)[&rate=6.118956792803259E-4]:1.245469724397E-1,35[&rate=6.118956792803259E-4]:5.420635620731E-1)[&rate=6.118956792803259E-4]:4.995474871453E-2)[&rate=6.118956792803259E-4]:1.51991263639E-1,(32[&rate=6.118956792803259E-4]:4.771973419899E-1,(31[&rate=6.118956792803259E-4]:1.813497186719E-1,37[&rate=6.118956792803259E-4]:1.813497186719E-1)[&rate=6.118956792803259E-4]:2.111481697659E-1)[&rate=6.118956792803259E-4]:2.777411941854E-1);
tree STATE_31204000 [&joint=-18010.729088689543,lnP=-18010.729088689543] = [&R] (((32[&rate=5.756314883890644E-4]:5.710728689387E-1,(31[&rate=5.756314883890644E-4]:3.085720049352E-1,37[&rate=5.756314883890644E-4]:3.085720049352E-1)[&rate=5.756314883890644E-4]:1.778014104515E-1)[&rate=5.756314883890644E-4]:9.798353088039E-2,(((((34[&rate=5.756314883890644E-4]:2.915179416139E-1,29[&rate=5.756314883890644E-4]:3.625561929801E-1)[&rate=5.756314883890644E-4]:2.152830067618E-2,61[&rate=5.756314883890644E-4]:5.043030728912E-1)[&rate=5.756314883890644E-4]:9.30942496052E-2,14[&rate=5.756314883890644E-4]:2.562671669379E0)[&rate=5.756314883890644E-4]:1.577627656037E-2,((30[&rate=5.756314883890644E-4]:3.788131950334E-1,((38[&rate=5.756314883890644E-4]:5.784895911947E-1,((((39[&rate=5.756314883890644E-4]:8.414539849204E-2,(((10[&rate=5.756314883890644E-4]:6.107121801655E-1,55[&rate=5.756314883890644E-4]:5.915340979738E-1)[&rate=5.756314883890644E-4]:1.864374085231E-1,(21[&rate=5.756314883890644E-4]:7.409118616513E-1,(23[&rate=5.756314883890644E-4]:6.456876933833E-1,18[&rate=5.756314883890644E-4]:6.265096111916E-1)[&rate=5.756314883890644E-4]:1.061830723776E-1)[&rate=5.756314883890644E-4]:1.411692338865E-1)[&rate=5.756314883890644E-4]:3.016962854954E-1,(22[&rate=5.756314883890644E-4]:9.271965961501E-1,(1[&rate=5.756314883890644E-4]:4.048161205907E-2,(19[&rate=5.756314883890644E-4]:5.914851800377E-1,26[&rate=5.756314883890644E-4]:6.161427142842E-1)[&rate=5.756314883890644E-4]:2.106402676378E-1)[&rate=5.756314883890644E-4]:1.058930662829E-1)[&rate=5.756314883890644E-4]:2.675396889927E-1)[&rate=5.756314883890644E-4]:5.105294896555E-2)[&rate=5.756314883890644E-4]:2.405029973049E-2,(((((44[&rate=5.756314883890644E-4]:1.664827195243E-1,43[&rate=5.756314883890644E-4]:1.692224455517E-1)[&rate=5.756314883890644E-4]:3.780101852753E-1,((50[&rate=5.756314883890644E-4]:1.132221541918E-1,48[&rate=5.756314883890644E-4]:1.954139350137E-1)[&rate=5.756314883890644E-4]:6.368966162213E-2,45[&rate=5.756314883890644E-4]:2.563638706085E-1)[&rate=5.756314883890644E-4]:3.100468424102E-1)[&rate=5.756314883890644E-4]:1.615621298706E-1,((17[&rate=5.756314883890644E-4]:3.840586281887E-1,11[&rate=5.756314883890644E-4]:3.45702463805E-1)[&rate=5.756314883890644E-4]:2.077755421863E-1,51[&rate=5.756314883890644E-4]:4.712862251694E-1)[&rate=5.756314883890644E-4]:1.772345629253E-1)[&rate=5.756314883890644E-4]:9.372366635075E-2,(52[&rate=5.756314883890644E-4]:6.978475848663E-1,((63[&rate=5.756314883890644E-4]:4.705928407489E-1,58[&rate=5.756314883890644E-4]:4.678531147215E-1)[&rate=5.756314883890644E-4]:2.624843319956E-1,((54[&rate=5.756314883890644E-4]:7.247430306238E-1,(47[&rate=5.756314883890644E-4]:1.068834845053E-1,42[&rate=5.756314883890644E-4]:9.044512834091E-2)[&rate=5.756314883890644E-4]:4.425170803651E-1)[&rate=5.756314883890644E-4]:1.270282501831E-1,40[&rate=5.756314883890644E-4]:6.599904588892E-1)[&rate=5.756314883890644E-4]:9.500452207434E-2)[&rate=5.756314883890644E-4]:3.126576505593E-3)[&rate=5.756314883890644E-4]:4.439686957919E-2)[&rate=5.756314883890644E-4]:2.88333151562E-1,((((53[&rate=5.756314883890644E-4]:5.14938955661E-1,46[&rate=5.756314883890644E-4]:5.067197775787E-1)[&rate=5.756314883890644E-4]:2.475838368127E-2,41[&rate=5.756314883890644E-4]:5.095603530409E-1)[&rate=5.756314883890644E-4]:2.502455240222E-1,(12[&rate=5.756314883890644E-4]:5.849493437573E-1,15[&rate=5.756314883890644E-4]:6.23305508141E-1)[&rate=5.756314883890644E-4]:2.022537935796E-1)[&rate=5.756314883890644E-4]:1.672139195797E-1,(49[&rate=5.756314883890644E-4]:8.426215209373E-1,(8[&rate=5.756314883890644E-4]:5.591017760569E-1,(27[&rate=5.756314883890644E-4]:3.06262946123E-1,4[&rate=5.756314883890644E-4]:1.33660206397E-1)[&rate=5.756314883890644E-4]:3.761265011668E-1)[&rate=5.756314883890644E-4]:2.753005667983E-1)[&rate=5.756314883890644E-4]:1.117955359793E-1)[&rate=5.756314883890644E-4]:1.583523299128E-1)[&rate=5.756314883890644E-4]:6.939891413268E-2)[&rate=5.756314883890644E-4]:3.287729685569E-3,((59[&rate=5.756314883890644E-4]:4.27205232744E-1,(60[&rate=5.756314883890644E-4]:3.918939617747E-1,56[&rate=5.756314883890644E-4]:3.891542357472E-1)[&rate=5.756314883890644E-4]:4.079072302416E-2)[&rate=5.756314883890644E-4]:1.309099005521E-1,57[&rate=5.756314883890644E-4]:5.63594585351E-1)[&rate=5.756314883890644E-4]:7.944641850229E-1)[&rate=5.756314883890644E-4]:1.592900043683E-1,((5[&rate=5.756314883890644E-4]:5.768824395934E-1,(9[&rate=5.756314883890644E-4]:3.490966478084E-1,13[&rate=5.756314883890644E-4]:3.874528121918E-1)[&rate=5.756314883890644E-4]:2.442241479494E-1)[&rate=5.756314883890644E-4]:5.208688887651E-2,(16[&rate=5.756314883890644E-4]:4.358775080782E-1,3[&rate=5.756314883890644E-4]:3.208090149276E-1)[&rate=5.756314883890644E-4]:2.561055190219E-1)[&rate=5.756314883890644E-4]:6.911191722996E-1)[&rate=5.756314883890644E-4]:3.131956109732E-1)[&rate=5.756314883890644E-4]:7.317816449188E-1,(((28[&rate=5.756314883890644E-4]:7.473216733731E-1,(24[&rate=5.756314883890644E-4]:6.039279683713E-1,(7[&rate=5.756314883890644E-4]:1.509757153256E-1,6[&rate=5.756314883890644E-4]:1.509757153256E-1)[&rate=5.756314883890644E-4]:3.461029379772E-1)[&rate=5.756314883890644E-4]:9.955808856339E-2)[&rate=5.756314883890644E-4]:1.705811380512E-1,(20[&rate=5.756314883890644E-4]:3.874482904691E-1,25[&rate=5.756314883890644E-4]:4.038866466334E-1)[&rate=5.756314883890644E-4]:4.756600004072E-1)[&rate=5.756314883890644E-4]:1.446453995145E-1,2[&rate=5.756314883890644E-4]:8.351509506647E-1)[&rate=5.756314883890644E-4]:1.458681929284E0)[&rate=5.756314883890644E-4]:4.170611791362E-2)[&rate=5.756314883890644E-4]:2.126068741257E-2,62[&rate=5.756314883890644E-4]:4.574509316263E-1)[&rate=5.756314883890644E-4]:9.288113737594E-2)[&rate=5.756314883890644E-4]:2.299808869488E-2,(36[&rate=5.756314883890644E-4]:5.939673399113E-1,33[&rate=5.756314883890644E-4]:5.584482142284E-1)[&rate=5.756314883890644E-4]:7.225899264899E-2)[&rate=5.756314883890644E-4]:1.375902900728E-2)[&rate=5.756314883890644E-4]:6.61624675569E-2,35[&rate=5.756314883890644E-4]:7.242899056273E-1);
tree STATE_31206000 [&joint=-18020.133512072636,lnP=-18020.133512072636] = [&R] (((35[&rate=5.577729557269892E-4]:4.833924060519E-1,(36[&rate=5.577729557269892E-4]:3.253583063007E-1,33[&rate=5.577729557269892E-4]:2.898391806178E-1)[&rate=5.577729557269892E-4]:1.798920232485E-1)[&rate=5.577729557269892E-4]:1.747153387019E-1,(62[&rate=5.577729557269892E-4]:5.345956513661E-1,(61[&rate=5.577729557269892E-4]:5.797830299791E-1,(30[&rate=5.577729557269892E-4]:4.364532416048E-1,(((29[&rate=5.577729557269892E-4]:2.419266369815E-1,34[&rate=5.577729557269892E-4]:1.708883856153E-1)[&rate=5.577729557269892E-4]:5.238255417461E-2,14[&rate=5.577729557269892E-4]:2.379802117273E0)[&rate=5.577729557269892E-4]:1.374996055143E-1,((38[&rate=5.577729557269892E-4]:1.277225888447E0,(((((((44[&rate=5.577729557269892E-4]:5.536596585276E-1,(((50[&rate=5.577729557269892E-4]:2.456501479737E-1,48[&rate=5.577729557269892E-4]:3.278419287956E-1)[&rate=5.577729557269892E-4]:1.866944174488E-1,45[&rate=5.577729557269892E-4]:5.11796620217E-1)[&rate=5.577729557269892E-4]:1.850203679964E-2,43[&rate=5.577729557269892E-4]:5.111205748249E-1)[&rate=5.577729557269892E-4]:4.527880973004E-2)[&rate=5.577729557269892E-4]:1.116147592663E-1,((17[&rate=5.577729557269892E-4]:4.299867538869E-1,11[&rate=5.577729557269892E-4]:3.916305895032E-1)[&rate=5.577729557269892E-4]:1.527581749404E-1,51[&rate=5.577729557269892E-4]:4.621969836217E-1)[&rate=5.577729557269892E-4]:1.455431875969E-1)[&rate=5.577729557269892E-4]:2.565678327332E-1,((63[&rate=5.577729557269892E-4]:2.70105182E-1,58[&rate=5.577729557269892E-4]:2.673654559727E-1)[&rate=5.577729557269892E-4]:4.529946080159E-1,(52[&rate=5.577729557269892E-4]:4.719189845748E-1,((47[&rate=5.577729557269892E-4]:2.689744047117E-1,54[&rate=5.577729557269892E-4]:4.443168704651E-1)[&rate=5.577729557269892E-4]:1.543060183019E-1,(40[&rate=5.577729557269892E-4]:2.297894153191E-1,42[&rate=5.577729557269892E-4]:2.297894153191E-1)[&rate=5.577729557269892E-4]:1.770526515301E-1)[&rate=5.577729557269892E-4]:1.253508903283E-1)[&rate=5.577729557269892E-4]:2.128246410575E-1)[&rate=5.577729557269892E-4]:1.795643783195E-1)[&rate=5.577729557269892E-4]:1.737575926971E-1,(((((41[&rate=5.577729557269892E-4]:4.942255966638E-1,46[&rate=5.577729557269892E-4]:5.161434048829E-1)[&rate=5.577729557269892E-4]:2.683352951754E-2,53[&rate=5.577729557269892E-4]:5.511961124828E-1)[&rate=5.577729557269892E-4]:3.931954296942E-2,((27[&rate=5.577729557269892E-4]:2.381225644139E-1,4[&rate=5.577729557269892E-4]:6.551982468789E-2)[&rate=5.577729557269892E-4]:4.093342015624E-1,8[&rate=5.577729557269892E-4]:5.241690947434E-1)[&rate=5.577729557269892E-4]:5.538765659912E-2)[&rate=5.577729557269892E-4]:8.44541326119E-2,49[&rate=5.577729557269892E-4]:6.722300620365E-1)[&rate=5.577729557269892E-4]:2.14904083659E-1,(12[&rate=5.577729557269892E-4]:6.334253537496E-1,15[&rate=5.577729557269892E-4]:6.717815181333E-1)[&rate=5.577729557269892E-4]:2.537087919458E-1)[&rate=5.577729557269892E-4]:2.331232317753E-1)[&rate=5.577729557269892E-4]:7.157769102212E-2,((22[&rate=5.577729557269892E-4]:9.99280810795E-1,(1[&rate=5.577729557269892E-4]:1.741263515696E-1,(19[&rate=5.577729557269892E-4]:5.944270515893E-1,26[&rate=5.577729557269892E-4]:6.190845858357E-1)[&rate=5.577729557269892E-4]:3.413431355968E-1)[&rate=5.577729557269892E-4]:4.43325414172E-2)[&rate=5.577729557269892E-4]:2.093777907536E-1,(((10[&rate=5.577729557269892E-4]:5.307718315945E-1,55[&rate=5.577729557269892E-4]:5.115937494028E-1)[&rate=5.577729557269892E-4]:2.401667011486E-1,(21[&rate=5.577729557269892E-4]:6.341786910654E-1,(23[&rate=5.577729557269892E-4]:5.966828520963E-1,18[&rate=5.577729557269892E-4]:5.775047699046E-1)[&rate=5.577729557269892E-4]:4.845474307868E-2)[&rate=5.577729557269892E-4]:2.216913485269E-1)[&rate=5.577729557269892E-4]:2.962380941753E-1,39[&rate=5.577729557269892E-4]:1.423202260817E-3)[&rate=5.577729557269892E-4]:4.559156367142E-2)[&rate=5.577729557269892E-4]:7.084769982102E-2)[&rate=5.577729557269892E-4]:2.458836076071E-1,((60[&rate=5.577729557269892E-4]:2.702450622014E-1,(56[&rate=5.577729557269892E-4]:2.608397224743E-1,59[&rate=5.577729557269892E-4]:2.58099996447E-1)[&rate=5.577729557269892E-4]:6.665613699539E-3)[&rate=5.577729557269892E-4]:5.748447113929E-2,57[&rate=5.577729557269892E-4]:3.277295333407E-1)[&rate=5.577729557269892E-4]:1.282591882485E0)[&rate=5.577729557269892E-4]:2.454678617922E-1,((3[&rate=5.577729557269892E-4]:3.734344433904E-1,16[&rate=5.577729557269892E-4]:4.88502936541E-1)[&rate=5.577729557269892E-4]:1.503012758469E-1,((9[&rate=5.577729557269892E-4]:4.708571980041E-1,13[&rate=5.577729557269892E-4]:5.092133623876E-1)[&rate=5.577729557269892E-4]:1.086182047551E-1,5[&rate=5.577729557269892E-4]:5.630370465948E-1)[&rate=5.577729557269892E-4]:1.275346716286E-2)[&rate=5.577729557269892E-4]:1.082738489888E0)[&rate=5.577729557269892E-4]:6.734914053491E-1)[&rate=5.577729557269892E-4]:1.155716120284E-1,(((28[&rate=5.577729557269892E-4]:7.011081503758E-1,(24[&rate=5.577729557269892E-4]:6.112180728276E-1,(7[&rate=5.577729557269892E-4]:2.273596751658E-1,6[&rate=5.577729557269892E-4]:2.273596751658E-1)[&rate=5.577729557269892E-4]:2.770090825933E-1)[&rate=5.577729557269892E-4]:4.605446110978E-2)[&rate=5.577729557269892E-4]:1.510332940178E-2,(20[&rate=5.577729557269892E-4]:3.937063327094E-1,25[&rate=5.577729557269892E-4]:4.101446888737E-1)[&rate=5.577729557269892E-4]:2.677106265201E-1)[&rate=5.577729557269892E-4]:3.69196322955E-1,2[&rate=5.577729557269892E-4]:8.580105424585E-1)[&rate=5.577729557269892E-4]:1.518348601852E0)[&rate=5.577729557269892E-4]:1.217545518911E-2)[&rate=5.577729557269892E-4]:4.644444934314E-3)[&rate=5.577729557269892E-4]:2.311120913939E-2)[&rate=5.577729557269892E-4]:1.765415144165E-2)[&rate=5.577729557269892E-4]:5.247384202172E-2)[&rate=5.577729557269892E-4]:7.482016418993E-3,((32[&rate=5.577729557269892E-4]:5.328562733325E-1,31[&rate=5.577729557269892E-4]:4.481568197805E-1)[&rate=5.577729557269892E-4]:6.887352205802E-2,37[&rate=5.577729557269892E-4]:5.170303418385E-1)[&rate=5.577729557269892E-4]:7.478892753098E-2);
tree STATE_31208000 [&joint=-17999.650302451013,lnP=-17999.650302451013] = [&R] (((35[&rate=5.8084665517755E-4]:6.34924875913E-1,(32[&rate=5.8084665517755E-4]:2.823044648439E-1,37[&rate=5.8084665517755E-4]:1.976050112919E-1)[&rate=5.8084665517755E-4]:3.635493728178E-1)[&rate=5.8084665517755E-4]:8.812071316967E-2,(36[&rate=5.8084665517755E-4]:5.437141633355E-1,33[&rate=5.8084665517755E-4]:5.081950376527E-1)[&rate=5.8084665517755E-4]:2.011893492444E-1)[&rate=5.8084665517755E-4]:6.595677759572E-2,(((38[&rate=5.8084665517755E-4]:8.701833943316E-1,((((39[&rate=5.8084665517755E-4]:9.945106873516E-2,((22[&rate=5.8084665517755E-4]:9.65718931039E-1,(1[&rate=5.8084665517755E-4]:1.130112578258E-1,(19[&rate=5.8084665517755E-4]:5.391309333476E-1,26[&rate=5.8084665517755E-4]:5.637884675941E-1)[&rate=5.8084665517755E-4]:3.355241600946E-1)[&rate=5.8084665517755E-4]:7.188575540504E-2)[&rate=5.8084665517755E-4]:2.934695046385E-1,((10[&rate=5.8084665517755E-4]:4.694413560556E-1,55[&rate=5.8084665517755E-4]:4.502632738639E-1)[&rate=5.8084665517755E-4]:7.33184582438E-2,(21[&rate=5.8084665517755E-4]:5.731222512852E-1,(23[&rate=5.8084665517755E-4]:4.854081545713E-1,18[&rate=5.8084665517755E-4]:4.662300723796E-1)[&rate=5.8084665517755E-4]:9.867300082354E-2)[&rate=5.8084665517755E-4]:5.456906986349E-2)[&rate=5.8084665517755E-4]:6.205382104193E-1)[&rate=5.8084665517755E-4]:1.906468673941E-3)[&rate=5.8084665517755E-4]:8.256079330953E-2,((60[&rate=5.8084665517755E-4]:2.795369492114E-1,(56[&rate=5.8084665517755E-4]:2.620300540812E-1,59[&rate=5.8084665517755E-4]:2.592903280538E-1)[&rate=5.8084665517755E-4]:1.476716910262E-2)[&rate=5.8084665517755E-4]:1.50481266033E-1,57[&rate=5.8084665517755E-4]:4.300182152444E-1)[&rate=5.8084665517755E-4]:9.985689892661E-1)[&rate=5.8084665517755E-4]:8.309489280276E-3,(((((17[&rate=5.8084665517755E-4]:3.301612850935E-1,11[&rate=5.8084665517755E-4]:2.918051207098E-1)[&rate=5.8084665517755E-4]:2.89733173529E-1,51[&rate=5.8084665517755E-4]:4.993465134169E-1)[&rate=5.8084665517755E-4]:2.192444356056E-1,(((50[&rate=5.8084665517755E-4]:2.325995277942E-1,48[&rate=5.8084665517755E-4]:3.147913086161E-1)[&rate=5.8084665517755E-4]:1.809078452162E-1,45[&rate=5.8084665517755E-4]:4.92959427805E-1)[&rate=5.8084665517755E-4]:1.45042467693E-1,(43[&rate=5.8084665517755E-4]:2.304314836225E-1,44[&rate=5.8084665517755E-4]:2.276917575951E-1)[&rate=5.8084665517755E-4]:3.883923296837E-1)[&rate=5.8084665517755E-4]:1.600411083191E-1)[&rate=5.8084665517755E-4]:1.507496830071E-1,((((40[&rate=5.8084665517755E-4]:2.512837654769E-1,42[&rate=5.8084665517755E-4]:2.512837654769E-1)[&rate=5.8084665517755E-4]:1.387945420761E-2,(54[&rate=5.8084665517755E-4]:4.403638286468E-1,47[&rate=5.8084665517755E-4]:2.650213628934E-1)[&rate=5.8084665517755E-4]:1.658021295546E-2)[&rate=5.8084665517755E-4]:3.354796606659E-1,52[&rate=5.8084665517755E-4]:5.403689077476E-1)[&rate=5.8084665517755E-4]:2.064473717923E-1,(63[&rate=5.8084665517755E-4]:2.337399026926E-1,58[&rate=5.8084665517755E-4]:2.310001766653E-1)[&rate=5.8084665517755E-4]:5.51432541231E-1)[&rate=5.8084665517755E-4]:1.225243524897E-1)[&rate=5.8084665517755E-4]:1.490040486219E-1,((49[&rate=5.8084665517755E-4]:5.860717638233E-1,(46[&rate=5.8084665517755E-4]:5.720506550333E-1,41[&rate=5.8084665517755E-4]:5.501328468142E-1)[&rate=5.8084665517755E-4]:8.54165673532E-3)[&rate=5.8084665517755E-4]:3.68917746803E-1,((((27[&rate=5.8084665517755E-4]:4.123344943928E-1,4[&rate=5.8084665517755E-4]:2.397317546668E-1)[&rate=5.8084665517755E-4]:9.904722238813E-2,53[&rate=5.8084665517755E-4]:3.990529496577E-1)[&rate=5.8084665517755E-4]:4.350505618688E-2,8[&rate=5.8084665517755E-4]:4.31599101735E-1)[&rate=5.8084665517755E-4]:4.501759887509E-1,(12[&rate=5.8084665517755E-4]:7.015099509754E-1,15[&rate=5.8084665517755E-4]:7.398661153591E-1)[&rate=5.8084665517755E-4]:1.884843175925E-1)[&rate=5.8084665517755E-4]:6.499524205834E-2)[&rate=5.8084665517755E-4]:1.45546950847E-1)[&rate=5.8084665517755E-4]:1.637574925912E-1)[&rate=5.8084665517755E-4]:2.506130099069E-1,((5[&rate=5.8084665517755E-4]:5.030820044762E-1,(3[&rate=5.8084665517755E-4]:2.088240407944E-1,16[&rate=5.8084665517755E-4]:3.23892533945E-1)[&rate=5.8084665517755E-4]:2.422031691614E-1)[&rate=5.8084665517755E-4]:1.613752351258E-1,(9[&rate=5.8084665517755E-4]:2.799979768228E-1,13[&rate=5.8084665517755E-4]:3.183541412063E-1)[&rate=5.8084665517755E-4]:4.008976189436E-1)[&rate=5.8084665517755E-4]:8.257921901229E-1)[&rate=5.8084665517755E-4]:4.347284851547E-1)[&rate=5.8084665517755E-4]:6.315330301702E-1,(29[&rate=5.8084665517755E-4]:4.415394547462E-1,14[&rate=5.8084665517755E-4]:2.527032380863E0)[&rate=5.8084665517755E-4]:8.701281076171E-2)[&rate=5.8084665517755E-4]:7.713495379075E-3,((34[&rate=5.8084665517755E-4]:4.223178755831E-1,(((((20[&rate=5.8084665517755E-4]:4.152702765442E-1,25[&rate=5.8084665517755E-4]:4.317086327085E-1)[&rate=5.8084665517755E-4]:2.479072710092E-1,28[&rate=5.8084665517755E-4]:7.179720681015E-1)[&rate=5.8084665517755E-4]:4.433841047005E-2,(24[&rate=5.8084665517755E-4]:6.422044231806E-1,(7[&rate=5.8084665517755E-4]:2.837556609091E-1,6[&rate=5.8084665517755E-4]:2.837556609091E-1)[&rate=5.8084665517755E-4]:2.51599447203E-1)[&rate=5.8084665517755E-4]:7.627043895248E-2)[&rate=5.8084665517755E-4]:3.681818351936E-1,2[&rate=5.8084665517755E-4]:9.030950534911E-1)[&rate=5.8084665517755E-4]:1.443132636501E0,31[&rate=5.8084665517755E-4]:4.441466959055E-1)[&rate=5.8084665517755E-4]:1.038542397867E-1)[&rate=5.8084665517755E-4]:2.486062152206E-2,((30[&rate=5.8084665517755E-4]:4.759963502946E-1,61[&rate=5.8084665517755E-4]:5.962149295295E-1)[&rate=5.8084665517755E-4]:3.242975950369E-2,62[&rate=5.8084665517755E-4]:5.658031589786E-1)[&rate=5.8084665517755E-4]:9.790638673032E-3)[&rate=5.8084665517755E-4]:1.804901241567E-2)[&rate=5.8084665517755E-4]:1.243213052451E-1);
tree STATE_31210000 [&joint=-18016.023125165593,lnP=-18016.023125165593] = [&R] (61[&rate=5.742384413769212E-4]:7.790280145228E-1,(((31[&rate=5.742384413769212E-4]:5.832060593014E-1,((30[&rate=5.742384413769212E-4]:4.332471005613E-1,(((28[&rate=5.742384413769212E-4]:8.513724287937E-1,(20[&rate=5.742384413769212E-4]:3.982621460645E-1,25[&rate=5.742384413769212E-4]:4.147005022289E-1)[&rate=5.742384413769212E-4]:3.983157621811E-1)[&rate=5.742384413769212E-4]:7.995389544501E-2,(24[&rate=5.742384413769212E-4]:6.898922472672E-1,(7[&rate=5.742384413769212E-4]:3.227834738675E-1,6[&rate=5.742384413769212E-4]:3.227834738675E-1)[&rate=5.742384413769212E-4]:2.602594583312E-1)[&rate=5.742384413769212E-4]:1.975984605331E-1)[&rate=5.742384413769212E-4]:8.324385948251E-2,2[&rate=5.742384413769212E-4]:7.871729234471E-1)[&rate=5.742384413769212E-4]:1.602799979944E0)[&rate=5.742384413769212E-4]:9.107634353398E-2,34[&rate=5.742384413769212E-4]:4.532851927291E-1)[&rate=5.742384413769212E-4]:4.237806463122E-3)[&rate=5.742384413769212E-4]:8.465216138386E-2,(((62[&rate=5.742384413769212E-4]:5.123564939687E-1,29[&rate=5.742384413769212E-4]:4.549794447884E-1)[&rate=5.742384413769212E-4]:1.363297587502E-1,14[&rate=5.742384413769212E-4]:2.676802129656E0)[&rate=5.742384413769212E-4]:6.385840262614E-3,(38[&rate=5.742384413769212E-4]:1.255803137822E0,(((((((((50[&rate=5.742384413769212E-4]:1.438093658594E-1,48[&rate=5.742384413769212E-4]:2.260011466813E-1)[&rate=5.742384413769212E-4]:1.764393789003E-1,45[&rate=5.742384413769212E-4]:3.997007995543E-1)[&rate=5.742384413769212E-4]:2.087787575737E-1,(43[&rate=5.742384413769212E-4]:3.528861894866E-1,44[&rate=5.742384413769212E-4]:3.501464634593E-1)[&rate=5.742384413769212E-4]:2.364152854496E-1)[&rate=5.742384413769212E-4]:2.514471769427E-1,((17[&rate=5.742384413769212E-4]:3.234339927428E-1,11[&rate=5.742384413769212E-4]:2.850778283591E-1)[&rate=5.742384413769212E-4]:1.624067136504E-1,51[&rate=5.742384413769212E-4]:3.652927611876E-1)[&rate=5.742384413769212E-4]:4.151819180886E-1)[&rate=5.742384413769212E-4]:5.094513678098E-2,((63[&rate=5.742384413769212E-4]:2.663038166619E-1,58[&rate=5.742384413769212E-4]:2.635640906346E-1)[&rate=5.742384413769212E-4]:5.833283313038E-1,(52[&rate=5.742384413769212E-4]:4.939362872047E-1,(47[&rate=5.742384413769212E-4]:3.005332799343E-1,(54[&rate=5.742384413769212E-4]:4.353539840043E-1,(42[&rate=5.742384413769212E-4]:2.350366154162E-1,40[&rate=5.742384413769212E-4]:2.350366154162E-1)[&rate=5.742384413769212E-4]:8.53654667041E-3)[&rate=5.742384413769212E-4]:4.052176168336E-2)[&rate=5.742384413769212E-4]:2.701153360375E-1)[&rate=5.742384413769212E-4]:3.173396963773E-1)[&rate=5.742384413769212E-4]:2.014383247515E-2)[&rate=5.742384413769212E-4]:2.548161693165E-1,((12[&rate=5.742384413769212E-4]:5.779581109992E-1,15[&rate=5.742384413769212E-4]:6.163142753828E-1)[&rate=5.742384413769212E-4]:3.184391112517E-1,((46[&rate=5.742384413769212E-4]:5.051241112977E-1,(41[&rate=5.742384413769212E-4]:3.509004754019E-1,49[&rate=5.742384413769212E-4]:3.782977356757E-1)[&rate=5.742384413769212E-4]:1.323058276767E-1)[&rate=5.742384413769212E-4]:2.747198664402E-1,((27[&rate=5.742384413769212E-4]:3.015861548935E-1,4[&rate=5.742384413769212E-4]:1.289834151675E-1)[&rate=5.742384413769212E-4]:4.289082489762E-1,(53[&rate=5.742384413769212E-4]:2.817164468872E-1,8[&rate=5.742384413769212E-4]:2.707575427776E-1)[&rate=5.742384413769212E-4]:3.364491898593E-1)[&rate=5.742384413769212E-4]:1.698975190737E-1)[&rate=5.742384413769212E-4]:1.110737924583E-1)[&rate=5.742384413769212E-4]:2.720305439446E-1)[&rate=5.742384413769212E-4]:5.507648826342E-2,((59[&rate=5.742384413769212E-4]:5.352310813513E-1,(56[&rate=5.742384413769212E-4]:4.123465285927E-1,60[&rate=5.742384413769212E-4]:4.150862546202E-1)[&rate=5.742384413769212E-4]:1.25624278786E-1)[&rate=5.742384413769212E-4]:2.43323724224E-1,57[&rate=5.742384413769212E-4]:7.840342576302E-1)[&rate=5.742384413769212E-4]:6.120727365549E-1)[&rate=5.742384413769212E-4]:6.229119691381E-2,((39[&rate=5.742384413769212E-4]:3.719642827977E-2,((10[&rate=5.742384413769212E-4]:5.821817630683E-1,55[&rate=5.742384413769212E-4]:5.630036808766E-1)[&rate=5.742384413769212E-4]:1.144526554204E-1,(21[&rate=5.742384413769212E-4]:6.853783686287E-1,(23[&rate=5.742384413769212E-4]:5.913256437915E-1,18[&rate=5.742384413769212E-4]:5.721475615998E-1)[&rate=5.742384413769212E-4]:1.050116289469E-1)[&rate=5.742384413769212E-4]:9.618755670919E-2)[&rate=5.742384413769212E-4]:4.063154344485E-1)[&rate=5.742384413769212E-4]:3.554338367937E-3,(22[&rate=5.742384413769212E-4]:9.701075415126E-1,(1[&rate=5.742384413769212E-4]:3.277056130391E-2,(19[&rate=5.742384413769212E-4]:5.402988754947E-1,26[&rate=5.742384413769212E-4]:5.649564097411E-1)[&rate=5.742384413769212E-4]:2.541155214257E-1)[&rate=5.742384413769212E-4]:1.565150624005E-1)[&rate=5.742384413769212E-4]:2.322870607515E-1)[&rate=5.742384413769212E-4]:1.710720819855E-1)[&rate=5.742384413769212E-4]:1.220442616475E-1,((9[&rate=5.742384413769212E-4]:2.875629000198E-1,13[&rate=5.742384413769212E-4]:3.259190644032E-1)[&rate=5.742384413769212E-4]:1.478849405452E-1,(5[&rate=5.742384413769212E-4]:3.241130928241E-1,(3[&rate=5.742384413769212E-4]:1.827295123136E-1,16[&rate=5.742384413769212E-4]:2.977980054642E-1)[&rate=5.742384413769212E-4]:8.932878599006E-2)[&rate=5.742384413769212E-4]:9.489639157649E-2)[&rate=5.742384413769212E-4]:9.641726943732E-1)[&rate=5.742384413769212E-4]:9.274154795968E-1)[&rate=5.742384413769212E-4]:3.150560649725E-1)[&rate=5.742384413769212E-4]:1.551836814107E-2)[&rate=5.742384413769212E-4]:3.283537267208E-2,(((32[&rate=5.742384413769212E-4]:1.303957600807E-1,37[&rate=5.742384413769212E-4]:4.56963065287E-2)[&rate=5.742384413769212E-4]:4.460947369575E-1,35[&rate=5.742384413769212E-4]:5.655615352895E-1)[&rate=5.742384413769212E-4]:9.330801928151E-2,(36[&rate=5.742384413769212E-4]:3.786689575554E-1,33[&rate=5.742384413769212E-4]:3.431498318725E-1)[&rate=5.742384413769212E-4]:3.020585205129E-1)[&rate=5.742384413769212E-4]:1.155945305896E-1)[&rate=5.742384413769212E-4]:1.27606506735E-2);
tree STATE_31212000 [&joint=-18004.42558946934,lnP=-18004.42558946934] = [&R] ((((((35[&rate=6.324839133896412E-4]:5.695467754718E-1,(36[&rate=6.324839133896412E-4]:5.726191262365E-1,33[&rate=6.324839133896412E-4]:5.371000005536E-1)[&rate=6.324839133896412E-4]:1.878557273254E-2)[&rate=6.324839133896412E-4]:8.152035752123E-2,(32[&rate=6.324839133896412E-4]:5.979567314102E-1,(37[&rate=6.324839133896412E-4]:1.821678833834E-1,31[&rate=6.324839133896412E-4]:1.821678833834E-1)[&rate=6.324839133896412E-4]:3.310893944747E-1)[&rate=6.324839133896412E-4]:6.403936333153E-2)[&rate=6.324839133896412E-4]:4.86983729054E-2,(29[&rate=6.324839133896412E-4]:5.241046349125E-1,(30[&rate=6.324839133896412E-4]:5.157780130982E-1,(38[&rate=6.324839133896412E-4]:1.379353564195E0,((((((56[&rate=6.324839133896412E-4]:4.163454394153E-1,59[&rate=6.324839133896412E-4]:4.136057133879E-1)[&rate=6.324839133896412E-4]:5.703618530608E-2,60[&rate=6.324839133896412E-4]:4.761213507489E-1)[&rate=6.324839133896412E-4]:6.560737559806E-2,57[&rate=6.324839133896412E-4]:5.41728726347E-1)[&rate=6.324839133896412E-4]:9.536816296457E-1,(((10[&rate=6.324839133896412E-4]:5.236190976184E-1,55[&rate=6.324839133896412E-4]:5.044410154266E-1)[&rate=6.324839133896412E-4]:2.006191295266E-1,(21[&rate=6.324839133896412E-4]:4.682684311253E-1,(23[&rate=6.324839133896412E-4]:2.604087668413E-1,18[&rate=6.324839133896412E-4]:2.412306846495E-1)[&rate=6.324839133896412E-4]:2.188185683937E-1)[&rate=6.324839133896412E-4]:3.409013028689E-1)[&rate=6.324839133896412E-4]:4.542109699252E-1,((22[&rate=6.324839133896412E-4]:1.140671378783E0,(1[&rate=6.324839133896412E-4]:1.279174072831E-2,(19[&rate=6.324839133896412E-4]:6.387420536715E-1,26[&rate=6.324839133896412E-4]:6.63399587918E-1)[&rate=6.324839133896412E-4]:1.356935226733E-1)[&rate=6.324839133896412E-4]:3.470577202464E-1)[&rate=6.324839133896412E-4]:5.576121708012E-2,39[&rate=6.324839133896412E-4]:3.478876024668E-2)[&rate=6.324839133896412E-4]:7.7907012166E-2)[&rate=6.324839133896412E-4]:1.361392411142E-1)[&rate=6.324839133896412E-4]:1.126136183682E-3,((((63[&rate=6.324839133896412E-4]:3.824220849114E-1,58[&rate=6.324839133896412E-4]:3.79682358884E-1)[&rate=6.324839133896412E-4]:5.459625483958E-1,(((54[&rate=6.324839133896412E-4]:5.287812721419E-1,(42[&rate=6.324839133896412E-4]:1.845154435422E-2,47[&rate=6.324839133896412E-4]:3.488990051859E-2)[&rate=6.324839133896412E-4]:3.1854890587E-1)[&rate=6.324839133896412E-4]:1.071808993704E-1,40[&rate=6.324839133896412E-4]:4.441813495946E-1)[&rate=6.324839133896412E-4]:2.716651453038E-1,52[&rate=6.324839133896412E-4]:6.555725222956E-1)[&rate=6.324839133896412E-4]:2.344559466279E-1)[&rate=6.324839133896412E-4]:1.474596774E-1,((44[&rate=6.324839133896412E-4]:6.365678589458E-1,(((50[&rate=6.324839133896412E-4]:1.076567354163E-1,48[&rate=6.324839133896412E-4]:1.898485162381E-1)[&rate=6.324839133896412E-4]:1.097291090609E-1,43[&rate=6.324839133896412E-4]:2.776598170799E-1)[&rate=6.324839133896412E-4]:6.775274696009E-2,45[&rate=6.324839133896412E-4]:3.645906462317E-1)[&rate=6.324839133896412E-4]:2.938950209331E-1)[&rate=6.324839133896412E-4]:2.597598731598E-1,((17[&rate=6.324839133896412E-4]:3.157555940191E-1,11[&rate=6.324839133896412E-4]:2.773994296354E-1)[&rate=6.324839133896412E-4]:3.638958891681E-1,51[&rate=6.324839133896412E-4]:5.591035379816E-1)[&rate=6.324839133896412E-4]:2.796899475486E-1)[&rate=6.324839133896412E-4]:1.986946607933E-1)[&rate=6.324839133896412E-4]:1.622162546006E-2,(((49[&rate=6.324839133896412E-4]:6.695122350345E-1,41[&rate=6.324839133896412E-4]:6.421149747607E-1)[&rate=6.324839133896412E-4]:5.464416174463E-3,46[&rate=6.324839133896412E-4]:6.694971991542E-1)[&rate=6.324839133896412E-4]:1.164772860502E-1,(((27[&rate=6.324839133896412E-4]:3.167534933077E-1,4[&rate=6.324839133896412E-4]:1.441507535817E-1)[&rate=6.324839133896412E-4]:4.286045429691E-1,(53[&rate=6.324839133896412E-4]:5.53985069389E-1,8[&rate=6.324839133896412E-4]:5.430261652794E-1)[&rate=6.324839133896412E-4]:7.904419976451E-2)[&rate=6.324839133896412E-4]:1.2899484776E-1,(12[&rate=6.324839133896412E-4]:5.200710234949E-1,15[&rate=6.324839133896412E-4]:5.584271878786E-1)[&rate=6.324839133896412E-4]:2.392133673911E-1)[&rate=6.324839133896412E-4]:3.216954637313E-2)[&rate=6.324839133896412E-4]:3.444476153463E-1)[&rate=6.324839133896412E-4]:1.880321998448E-1)[&rate=6.324839133896412E-4]:1.922291973574E-1,(((3[&rate=6.324839133896412E-4]:2.93813639671E-1,16[&rate=6.324839133896412E-4]:4.088821328216E-1)[&rate=6.324839133896412E-4]:1.449452417216E-1,5[&rate=6.324839133896412E-4]:4.90813675913E-1)[&rate=6.324839133896412E-4]:2.792136330404E-1,(9[&rate=6.324839133896412E-4]:4.893463633741E-1,13[&rate=6.324839133896412E-4]:5.277025277575E-1)[&rate=6.324839133896412E-4]:2.971193017437E-1)[&rate=6.324839133896412E-4]:7.214781066077E-1)[&rate=6.324839133896412E-4]:9.426426691817E-1)[&rate=6.324839133896412E-4]:1.095886078972E-1)[&rate=6.324839133896412E-4]:8.326621814357E-3)[&rate=6.324839133896412E-4]:4.72455704396E-2)[&rate=6.324839133896412E-4]:1.947483024935E-2,14[&rate=6.324839133896412E-4]:2.676317961719E0)[&rate=6.324839133896412E-4]:2.946547347962E-2,((((28[&rate=6.324839133896412E-4]:7.744608846262E-1,((24[&rate=6.324839133896412E-4]:6.610763346039E-1,(7[&rate=6.324839133896412E-4]:1.650894126913E-1,6[&rate=6.324839133896412E-4]:1.650894126913E-1)[&rate=6.324839133896412E-4]:3.891376068441E-1)[&rate=6.324839133896412E-4]:5.149508481638E-2,(20[&rate=6.324839133896412E-4]:3.025885294453E-1,25[&rate=6.324839133896412E-4]:3.190268856096E-1)[&rate=6.324839133896412E-4]:3.990239858654E-1)[&rate=6.324839133896412E-4]:1.805384876746E-2)[&rate=6.324839133896412E-4]:1.605443813127E-1,2[&rate=6.324839133896412E-4]:7.076080056648E-1)[&rate=6.324839133896412E-4]:1.731004520036E0,62[&rate=6.324839133896412E-4]:5.392637720516E-1)[&rate=6.324839133896412E-4]:8.506643264206E-2,34[&rate=6.324839133896412E-4]:4.959149041472E-1)[&rate=6.324839133896412E-4]:5.333735356774E-2)[&rate=6.324839133896412E-4]:4.272448078293E-2,61[&rate=6.324839133896412E-4]:7.832335690989E-1);
