## Supplementary File S2 for "Epidemiological and genomic investigation of chikungunya virus in Rio de Janeiro state, Brazil, between 2015 and 2018": chikv_ECSA_RJ1_HKY+G4_strict_skygrid_normalPriorRootAge.combined.trees.txt (part 96 of 110)

#NEXUS
tree STATE_31214000 [&joint=-18009.956030085505,lnP=-18009.956030085505] = [&R] ((29[&rate=5.622295370363853E-4]:5.166008596342E-1,(30[&rate=5.622295370363853E-4]:4.227304577344E-1,61[&rate=5.622295370363853E-4]:5.429490369694E-1)[&rate=5.622295370363853E-4]:9.387040189972E-2)[&rate=5.622295370363853E-4]:2.210643993281E-1,(((((36[&rate=5.622295370363853E-4]:5.029680680091E-1,33[&rate=5.622295370363853E-4]:4.674489423262E-1)[&rate=5.622295370363853E-4]:1.681868133669E-1,(35[&rate=5.622295370363853E-4]:6.379901809844E-1,(32[&rate=5.622295370363853E-4]:4.22940451691E-1,(37[&rate=5.622295370363853E-4]:2.590575928501E-1,31[&rate=5.622295370363853E-4]:2.590575928501E-1)[&rate=5.622295370363853E-4]:7.918340528891E-2)[&rate=5.622295370363853E-4]:2.259786910421E-1)[&rate=5.622295370363853E-4]:1.130677689433E-2)[&rate=5.622295370363853E-4]:3.323789124956E-2,((34[&rate=5.622295370363853E-4]:4.493626900322E-1,14[&rate=5.622295370363853E-4]:2.605893867516E0)[&rate=5.622295370363853E-4]:3.212978968051E-2,(((24[&rate=5.622295370363853E-4]:5.119187705279E-1,(7[&rate=5.622295370363853E-4]:7.768900111228E-2,6[&rate=5.622295370363853E-4]:7.768900111228E-2)[&rate=5.622295370363853E-4]:3.27380454347E-1)[&rate=5.622295370363853E-4]:2.310698107906E-1,(28[&rate=5.622295370363853E-4]:5.913584103609E-1,(20[&rate=5.622295370363853E-4]:4.517813249029E-1,25[&rate=5.622295370363853E-4]:4.682196810673E-1)[&rate=5.622295370363853E-4]:8.47825649099E-2)[&rate=5.622295370363853E-4]:1.95465787396E-1)[&rate=5.622295370363853E-4]:1.088725859207E-1,2[&rate=5.622295370363853E-4]:6.682995234035E-1)[&rate=5.622295370363853E-4]:1.840957010505E0)[&rate=5.622295370363853E-4]:1.588817503051E-3)[&rate=5.622295370363853E-4]:2.557205726746E-2,62[&rate=5.622295370363853E-4]:6.370686550298E-1)[&rate=5.622295370363853E-4]:1.257645882864E-1,(38[&rate=5.622295370363853E-4]:1.357706327626E0,(((((((17[&rate=5.622295370363853E-4]:6.346659163439E-1,11[&rate=5.622295370363853E-4]:5.963097519602E-1)[&rate=5.622295370363853E-4]:2.454104799412E-1,(51[&rate=5.622295370363853E-4]:7.11907658817E-1,(44[&rate=5.622295370363853E-4]:6.466049184434E-1,(((50[&rate=5.622295370363853E-4]:2.188111726712E-1,48[&rate=5.622295370363853E-4]:3.010029534931E-1)[&rate=5.622295370363853E-4]:2.129957924967E-1,43[&rate=5.622295370363853E-4]:4.920809377706E-1)[&rate=5.622295370363853E-4]:9.598291094283E-2,45[&rate=5.622295370363853E-4]:6.072419309052E-1)[&rate=5.622295370363853E-4]:6.128079575723E-2)[&rate=5.622295370363853E-4]:1.228369869491E-1)[&rate=5.622295370363853E-4]:4.762079226247E-2)[&rate=5.622295370363853E-4]:2.363053092237E-1,((63[&rate=5.622295370363853E-4]:3.744684055434E-1,58[&rate=5.622295370363853E-4]:3.717286795161E-1)[&rate=5.622295370363853E-4]:4.705242536611E-1,(52[&rate=5.622295370363853E-4]:5.931844688125E-1,((40[&rate=5.622295370363853E-4]:4.014225421821E-1,42[&rate=5.622295370363853E-4]:4.014225421821E-1)[&rate=5.622295370363853E-4]:1.774231195561E-1,(54[&rate=5.622295370363853E-4]:5.430452126444E-1,47[&rate=5.622295370363853E-4]:3.677027468911E-1)[&rate=5.622295370363853E-4]:2.275812710115E-1)[&rate=5.622295370363853E-4]:7.461277967707E-2)[&rate=5.622295370363853E-4]:2.134520260084E-1)[&rate=5.622295370363853E-4]:1.891972654823E-1)[&rate=5.622295370363853E-4]:1.025128438156E-1,((((27[&rate=5.622295370363853E-4]:4.691019642375E-1,4[&rate=5.622295370363853E-4]:2.964992245115E-1)[&rate=5.622295370363853E-4]:1.981886760289E-1,(12[&rate=5.622295370363853E-4]:1.526893529857E-1,15[&rate=5.622295370363853E-4]:1.910455173694E-1)[&rate=5.622295370363853E-4]:3.995327941299E-1)[&rate=5.622295370363853E-4]:8.648660048061E-2,(49[&rate=5.622295370363853E-4]:5.735184301081E-1,8[&rate=5.622295370363853E-4]:5.65299252026E-1)[&rate=5.622295370363853E-4]:6.519031748808E-2)[&rate=5.622295370363853E-4]:1.248823124253E-1,((41[&rate=5.622295370363853E-4]:5.537071413674E-1,46[&rate=5.622295370363853E-4]:5.756249495865E-1)[&rate=5.622295370363853E-4]:1.326341698921E-1,53[&rate=5.622295370363853E-4]:7.164782975609E-1)[&rate=5.622295370363853E-4]:4.985248848815E-2)[&rate=5.622295370363853E-4]:4.169473249192E-1)[&rate=5.622295370363853E-4]:1.152807731011E-1,((60[&rate=5.622295370363853E-4]:4.974408697014E-1,(59[&rate=5.622295370363853E-4]:4.547227428956E-1,56[&rate=5.622295370363853E-4]:4.57462468923E-1)[&rate=5.622295370363853E-4]:3.723867475082E-2)[&rate=5.622295370363853E-4]:1.261265898212E-1,57[&rate=5.622295370363853E-4]:6.235674595226E-1)[&rate=5.622295370363853E-4]:8.448544382454E-1)[&rate=5.622295370363853E-4]:6.203142383932E-3,(39[&rate=5.622295370363853E-4]:9.0353969108E-2,((22[&rate=5.622295370363853E-4]:9.072862014089E-1,(1[&rate=5.622295370363853E-4]:9.735307325626E-2,(19[&rate=5.622295370363853E-4]:7.117167170277E-1,26[&rate=5.622295370363853E-4]:7.363742512742E-1)[&rate=5.622295370363853E-4]:1.47280191845E-1)[&rate=5.622295370363853E-4]:2.911121034446E-2)[&rate=5.622295370363853E-4]:3.294343126379E-1,((10[&rate=5.622295370363853E-4]:5.895083745776E-1,55[&rate=5.622295370363853E-4]:5.703302923859E-1)[&rate=5.622295370363853E-4]:1.450187016096E-1,(21[&rate=5.622295370363853E-4]:6.930223468729E-1,(23[&rate=5.622295370363853E-4]:6.511229263191E-1,18[&rate=5.622295370363853E-4]:6.319448441274E-1)[&rate=5.622295370363853E-4]:5.28583246634E-2)[&rate=5.622295370363853E-4]:1.264362361635E-1)[&rate=5.622295370363853E-4]:4.063030269008E-1)[&rate=5.622295370363853E-4]:1.527729067753E-2)[&rate=5.622295370363853E-4]:1.376957285781E-1)[&rate=5.622295370363853E-4]:6.077645348766E-2,(3[&rate=5.622295370363853E-4]:9.552206857451E-1,((5[&rate=5.622295370363853E-4]:5.277416561699E-1,16[&rate=5.622295370363853E-4]:5.907553548E-1)[&rate=5.622295370363853E-4]:1.423001499547E-1,(9[&rate=5.622295370363853E-4]:2.982165444165E-1,13[&rate=5.622295370363853E-4]:3.365727088E-1)[&rate=5.622295370363853E-4]:3.882636178725E-1)[&rate=5.622295370363853E-4]:3.37233674141E-1)[&rate=5.622295370363853E-4]:3.308657394013E-1)[&rate=5.622295370363853E-4]:1.074359628507E0)[&rate=5.622295370363853E-4]:3.209140255036E-1)[&rate=5.622295370363853E-4]:3.220906482634E-2);
tree STATE_31216000 [&joint=-18014.054538103555,lnP=-18014.054538103555] = [&R] ((((30[&rate=5.194834842236726E-4]:6.773113774181E-1,29[&rate=5.194834842236726E-4]:6.773113774181E-1)[&rate=5.194834842236726E-4]:1.969564369394E-3,(61[&rate=5.194834842236726E-4]:7.244040188844E-1,((((20[&rate=5.194834842236726E-4]:3.951493518968E-1,25[&rate=5.194834842236726E-4]:4.115877080612E-1)[&rate=5.194834842236726E-4]:3.666968608579E-1,(24[&rate=5.194834842236726E-4]:5.758978667473E-1,(7[&rate=5.194834842236726E-4]:2.81679008432E-1,6[&rate=5.194834842236726E-4]:2.81679008432E-1)[&rate=5.194834842236726E-4]:1.873695432468E-1)[&rate=5.194834842236726E-4]:1.969072501171E-1)[&rate=5.194834842236726E-4]:4.47458983751E-2,28[&rate=5.194834842236726E-4]:8.613866316779E-1)[&rate=5.194834842236726E-4]:4.178755321248E-1,2[&rate=5.194834842236726E-4]:1.051864903529E0)[&rate=5.194834842236726E-4]:1.50904633895E0)[&rate=5.194834842236726E-4]:7.509550213794E-2)[&rate=5.194834842236726E-4]:1.219573446928E-2,((38[&rate=5.194834842236726E-4]:9.304558724782E-1,((((((56[&rate=5.194834842236726E-4]:4.732884265453E-1,60[&rate=5.194834842236726E-4]:4.760281525729E-1)[&rate=5.194834842236726E-4]:4.606134357553E-2,59[&rate=5.194834842236726E-4]:5.166100440935E-1)[&rate=5.194834842236726E-4]:5.448604321961E-2,57[&rate=5.194834842236726E-4]:5.76575539368E-1)[&rate=5.194834842236726E-4]:8.119100710674E-1,(((51[&rate=5.194834842236726E-4]:5.758846790565E-1,(17[&rate=5.194834842236726E-4]:3.579930644578E-1,11[&rate=5.194834842236726E-4]:3.196369000741E-1)[&rate=5.194834842236726E-4]:3.384395598043E-1)[&rate=5.194834842236726E-4]:2.543614073268E-1,((((40[&rate=5.194834842236726E-4]:6.927498561683E-1,(54[&rate=5.194834842236726E-4]:5.962692672908E-1,(42[&rate=5.194834842236726E-4]:1.346188123671E-1,47[&rate=5.194834842236726E-4]:1.510571685315E-1)[&rate=5.194834842236726E-4]:2.69869633006E-1)[&rate=5.194834842236726E-4]:2.882614107953E-1)[&rate=5.194834842236726E-4]:4.628645226378E-2,((50[&rate=5.194834842236726E-4]:4.664691328328E-1,((45[&rate=5.194834842236726E-4]:4.447657743358E-1,43[&rate=5.194834842236726E-4]:4.25587692144E-1)[&rate=5.194834842236726E-4]:3.243552477799E-2,48[&rate=5.194834842236726E-4]:4.799410251411E-1)[&rate=5.194834842236726E-4]:6.87198885135E-2)[&rate=5.194834842236726E-4]:8.863582918242E-2,44[&rate=5.194834842236726E-4]:6.126392085906E-1)[&rate=5.194834842236726E-4]:1.236573738142E-1)[&rate=5.194834842236726E-4]:7.453015224626E-2,52[&rate=5.194834842236726E-4]:7.532924880756E-1)[&rate=5.194834842236726E-4]:7.269744639338E-3,(63[&rate=5.194834842236726E-4]:4.645576819053E-1,58[&rate=5.194834842236726E-4]:4.618179558779E-1)[&rate=5.194834842236726E-4]:3.343607151934E-1)[&rate=5.194834842236726E-4]:6.96838536684E-2)[&rate=5.194834842236726E-4]:1.20815002239E-1,(((8[&rate=5.194834842236726E-4]:4.565461296307E-1,(27[&rate=5.194834842236726E-4]:2.613379381922E-1,4[&rate=5.194834842236726E-4]:8.873519846616E-2)[&rate=5.194834842236726E-4]:3.184958626714E-1)[&rate=5.194834842236726E-4]:1.276098744251E-1,(12[&rate=5.194834842236726E-4]:2.914642547087E-1,15[&rate=5.194834842236726E-4]:3.298204190924E-1)[&rate=5.194834842236726E-4]:3.009109274292E-1)[&rate=5.194834842236726E-4]:1.585024454645E-2,((46[&rate=5.194834842236726E-4]:2.820496241642E-1,41[&rate=5.194834842236726E-4]:2.601318159451E-1)[&rate=5.194834842236726E-4]:2.291924467094E-1,(49[&rate=5.194834842236726E-4]:4.552679874553E-1,53[&rate=5.194834842236726E-4]:4.580077134829E-1)[&rate=5.194834842236726E-4]:6.145353547302E-2)[&rate=5.194834842236726E-4]:9.150390375601E-2)[&rate=5.194834842236726E-4]:4.250274427599E-1)[&rate=5.194834842236726E-4]:1.826300012649E-1)[&rate=5.194834842236726E-4]:1.362749759634E-1,((39[&rate=5.194834842236726E-4]:4.580419436051E-2,((10[&rate=5.194834842236726E-4]:6.64327916352E-1,55[&rate=5.194834842236726E-4]:6.451498341602E-1)[&rate=5.194834842236726E-4]:2.631056181522E-2,(21[&rate=5.194834842236726E-4]:6.659070619983E-1,(23[&rate=5.194834842236726E-4]:5.690209745408E-1,18[&rate=5.194834842236726E-4]:5.498428923491E-1)[&rate=5.194834842236726E-4]:1.078449915672E-1)[&rate=5.194834842236726E-4]:1.096629230181E-1)[&rate=5.194834842236726E-4]:4.209191408508E-1)[&rate=5.194834842236726E-4]:1.673531738189E-3,(22[&rate=5.194834842236726E-4]:9.273274131611E-1,(19[&rate=5.194834842236726E-4]:8.479277940819E-1,(1[&rate=5.194834842236726E-4]:1.950540573523E-2,26[&rate=5.194834842236726E-4]:8.058067755982E-1)[&rate=5.194834842236726E-4]:6.677855273015E-2)[&rate=5.194834842236726E-4]:6.022153688751E-2)[&rate=5.194834842236726E-4]:2.81794148554E-1)[&rate=5.194834842236726E-4]:2.307075178343E-1)[&rate=5.194834842236726E-4]:2.07126231987E-1,(3[&rate=5.194834842236726E-4]:9.644496636326E-1,((5[&rate=5.194834842236726E-4]:5.748431189226E-1,16[&rate=5.194834842236726E-4]:6.378568175527E-1)[&rate=5.194834842236726E-4]:1.509051081648E-1,(9[&rate=5.194834842236726E-4]:5.896789478586E-1,13[&rate=5.194834842236726E-4]:6.28035112242E-1)[&rate=5.194834842236726E-4]:1.525076353932E-1)[&rate=5.194834842236726E-4]:2.907562310657E-1)[&rate=5.194834842236726E-4]:5.1812208626E-1)[&rate=5.194834842236726E-4]:4.506238486132E-1)[&rate=5.194834842236726E-4]:6.521353774437E-1,(34[&rate=5.194834842236726E-4]:5.27250545316E-1,(62[&rate=5.194834842236726E-4]:6.029458726461E-1,14[&rate=5.194834842236726E-4]:2.631061749583E0)[&rate=5.194834842236726E-4]:5.27199732165E-2)[&rate=5.194834842236726E-4]:1.113829424595E-2)[&rate=5.194834842236726E-4]:8.204958532856E-2)[&rate=5.194834842236726E-4]:8.401262728533E-2,((32[&rate=5.194834842236726E-4]:5.025514139608E-1,(37[&rate=5.194834842236726E-4]:6.891954059822E-2,31[&rate=5.194834842236726E-4]:6.891954059822E-2)[&rate=5.194834842236726E-4]:3.489324198105E-1)[&rate=5.194834842236726E-4]:3.420036573586E-1,((36[&rate=5.194834842236726E-4]:5.361916634951E-1,33[&rate=5.194834842236726E-4]:5.006725378122E-1)[&rate=5.194834842236726E-4]:3.056211040784E-1,35[&rate=5.194834842236726E-4]:8.199548440762E-1)[&rate=5.194834842236726E-4]:1.367126549449E-2)[&rate=5.194834842236726E-4]:7.02784945177E-2);
tree STATE_31218000 [&joint=-18006.835061550646,lnP=-18006.835061550646] = [&R] (((61[&rate=5.220342873722523E-4]:8.14844787188E-1,((38[&rate=5.220342873722523E-4]:6.810648160415E-1,(((((22[&rate=5.220342873722523E-4]:9.716005004598E-1,(1[&rate=5.220342873722523E-4]:1.494684542897E-1,(19[&rate=5.220342873722523E-4]:8.361809244811E-1,26[&rate=5.220342873722523E-4]:8.608384587275E-1)[&rate=5.220342873722523E-4]:7.493136542508E-2)[&rate=5.220342873722523E-4]:4.131012836193E-2)[&rate=5.220342873722523E-4]:1.846124834477E-1,((10[&rate=5.220342873722523E-4]:6.240949266989E-1,55[&rate=5.220342873722523E-4]:6.049168445071E-1)[&rate=5.220342873722523E-4]:1.456486096975E-1,(21[&rate=5.220342873722523E-4]:6.910174421249E-1,(23[&rate=5.220342873722523E-4]:4.743141655195E-1,18[&rate=5.220342873722523E-4]:4.551360833277E-1)[&rate=5.220342873722523E-4]:2.276621807151E-1)[&rate=5.220342873722523E-4]:1.636576011207E-1)[&rate=5.220342873722523E-4]:2.905790365523E-1)[&rate=5.220342873722523E-4]:3.780069782427E-2,39[&rate=5.220342873722523E-4]:3.236984611544E-2)[&rate=5.220342873722523E-4]:1.19183174633E-1,(((((((45[&rate=5.220342873722523E-4]:5.868916545896E-1,43[&rate=5.220342873722523E-4]:5.677135723978E-1)[&rate=5.220342873722523E-4]:3.288248999452E-3,(50[&rate=5.220342873722523E-4]:3.398080664461E-1,48[&rate=5.220342873722523E-4]:4.21999847268E-1)[&rate=5.220342873722523E-4]:1.709197823484E-1)[&rate=5.220342873722523E-4]:8.106453279632E-2,44[&rate=5.220342873722523E-4]:6.493266281662E-1)[&rate=5.220342873722523E-4]:1.666778783993E-1,(51[&rate=5.220342873722523E-4]:5.189099514686E-1,(17[&rate=5.220342873722523E-4]:4.721360809531E-1,11[&rate=5.220342873722523E-4]:4.337799165694E-1)[&rate=5.220342873722523E-4]:1.673218157211E-1)[&rate=5.220342873722523E-4]:2.395603085215E-1)[&rate=5.220342873722523E-4]:5.565972415177E-2,((52[&rate=5.220342873722523E-4]:5.065282948991E-1,((40[&rate=5.220342873722523E-4]:1.083164024981E-1,42[&rate=5.220342873722523E-4]:1.083164024981E-1)[&rate=5.220342873722523E-4]:3.327664200287E-1,(47[&rate=5.220342873722523E-4]:2.905623573222E-1,54[&rate=5.220342873722523E-4]:4.659048230756E-1)[&rate=5.220342873722523E-4]:1.66958821369E-1)[&rate=5.220342873722523E-4]:1.257194449751E-1)[&rate=5.220342873722523E-4]:2.363620303667E-1,(63[&rate=5.220342873722523E-4]:3.798683162858E-1,58[&rate=5.220342873722523E-4]:3.771285902584E-1)[&rate=5.220342873722523E-4]:4.013781733637E-1)[&rate=5.220342873722523E-4]:7.123965887606E-2)[&rate=5.220342873722523E-4]:2.716337908652E-1,((49[&rate=5.220342873722523E-4]:2.865542234981E-1,(46[&rate=5.220342873722523E-4]:2.719235606574E-1,41[&rate=5.220342873722523E-4]:2.500057524384E-1)[&rate=5.220342873722523E-4]:9.151210785972E-3)[&rate=5.220342873722523E-4]:2.637707037778E-1,((12[&rate=5.220342873722523E-4]:3.229486708789E-1,15[&rate=5.220342873722523E-4]:3.613048352626E-1)[&rate=5.220342873722523E-4]:2.12823717455E-1,((27[&rate=5.220342873722523E-4]:2.262646625747E-1,4[&rate=5.220342873722523E-4]:5.366192284872E-2)[&rate=5.220342873722523E-4]:2.502084610427E-1,(53[&rate=5.220342873722523E-4]:2.340141739365E-1,8[&rate=5.220342873722523E-4]:2.230552698268E-1)[&rate=5.220342873722523E-4]:1.301301825577E-1)[&rate=5.220342873722523E-4]:1.743677578673E-1)[&rate=5.220342873722523E-4]:1.455253894204E-2)[&rate=5.220342873722523E-4]:6.17630628553E-1)[&rate=5.220342873722523E-4]:3.539218888206E-2,(((59[&rate=5.220342873722523E-4]:3.585868379255E-1,60[&rate=5.220342873722523E-4]:3.640662899804E-1)[&rate=5.220342873722523E-4]:2.175733920652E-1,56[&rate=5.220342873722523E-4]:5.78899956018E-1)[&rate=5.220342873722523E-4]:4.516011832105E-2,57[&rate=5.220342873722523E-4]:6.267998003666E-1)[&rate=5.220342873722523E-4]:7.491506840707E-1)[&rate=5.220342873722523E-4]:2.217787877691E-2)[&rate=5.220342873722523E-4]:1.508725925872E-1,(3[&rate=5.220342873722523E-4]:9.72798979668E-1,(5[&rate=5.220342873722523E-4]:7.173724081556E-1,(16[&rate=5.220342873722523E-4]:7.19519004765E-1,(9[&rate=5.220342873722523E-4]:4.763936495037E-1,13[&rate=5.220342873722523E-4]:5.147498138872E-1)[&rate=5.220342873722523E-4]:1.965500127955E-1)[&rate=5.220342873722523E-4]:6.086710202073E-2)[&rate=5.220342873722523E-4]:3.074813660329E-1)[&rate=5.220342873722523E-4]:3.268869076403E-1)[&rate=5.220342873722523E-4]:3.841186547608E-1)[&rate=5.220342873722523E-4]:8.29976145473E-1,(29[&rate=5.220342873722523E-4]:4.03566087417E-1,34[&rate=5.220342873722523E-4]:3.325278360508E-1)[&rate=5.220342873722523E-4]:1.343107151037E-1)[&rate=5.220342873722523E-4]:1.567494054324E-1)[&rate=5.220342873722523E-4]:6.173741711246E-3,30[&rate=5.220342873722523E-4]:7.007999496644E-1)[&rate=5.220342873722523E-4]:4.45058777028E-2,((((((((7[&rate=5.220342873722523E-4]:2.762026261767E-1,6[&rate=5.220342873722523E-4]:2.762026261767E-1)[&rate=5.220342873722523E-4]:4.140437296071E-1,24[&rate=5.220342873722523E-4]:7.970956708523E-1)[&rate=5.220342873722523E-4]:6.379579389796E-2,28[&rate=5.220342873722523E-4]:9.047270811887E-1)[&rate=5.220342873722523E-4]:1.957197019141E-2,(20[&rate=5.220342873722523E-4]:4.85412504876E-1,25[&rate=5.220342873722523E-4]:5.018508610404E-1)[&rate=5.220342873722523E-4]:3.84092025956E-1)[&rate=5.220342873722523E-4]:4.352579980926E-1,2[&rate=5.220342873722523E-4]:1.132159789199E0)[&rate=5.220342873722523E-4]:1.345621447455E0,62[&rate=5.220342873722523E-4]:5.784324830041E-1)[&rate=5.220342873722523E-4]:1.047968547001E-1,14[&rate=5.220342873722523E-4]:2.711345214641E0)[&rate=5.220342873722523E-4]:9.922401458455E-2,(((32[&rate=5.220342873722523E-4]:5.835578924108E-1,(37[&rate=5.220342873722523E-4]:3.946709434959E-1,31[&rate=5.220342873722523E-4]:3.946709434959E-1)[&rate=5.220342873722523E-4]:1.041874953628E-1)[&rate=5.220342873722523E-4]:1.065375576355E-1,35[&rate=5.220342873722523E-4]:6.791664882976E-1)[&rate=5.220342873722523E-4]:1.350411735695E-1,(36[&rate=5.220342873722523E-4]:7.213649025148E-1,33[&rate=5.220342873722523E-4]:6.85845776832E-1)[&rate=5.220342873722523E-4]:1.147006828495E-1)[&rate=5.220342873722523E-4]:3.928394178759E-2)[&rate=5.220342873722523E-4]:2.022952425878E-2);
tree STATE_31220000 [&joint=-18015.68716507966,lnP=-18015.68716507966] = [&R] ((((37[&rate=5.147525308255628E-4]:1.416057530603E-1,32[&rate=5.147525308255628E-4]:2.263052066124E-1)[&rate=5.147525308255628E-4]:5.101889807512E-1,(35[&rate=5.147525308255628E-4]:7.122252951442E-1,31[&rate=5.147525308255628E-4]:6.384548033409E-1)[&rate=5.147525308255628E-4]:1.333993047065E-2)[&rate=5.147525308255628E-4]:1.357025780708E-1,(34[&rate=5.147525308255628E-4]:6.207958254341E-1,(36[&rate=5.147525308255628E-4]:5.744228157952E-1,33[&rate=5.147525308255628E-4]:5.389036901123E-1)[&rate=5.147525308255628E-4]:2.676844850486E-1)[&rate=5.147525308255628E-4]:4.101842633906E-2)[&rate=5.147525308255628E-4]:1.125542611773E-1,(29[&rate=5.147525308255628E-4]:6.996542776435E-1,(((14[&rate=5.147525308255628E-4]:2.512550386478E0,(((20[&rate=5.147525308255628E-4]:3.301304438481E-1,25[&rate=5.147525308255628E-4]:3.465688000125E-1)[&rate=5.147525308255628E-4]:4.722877129766E-1,(((7[&rate=5.147525308255628E-4]:4.926954776033E-1,6[&rate=5.147525308255628E-4]:4.926954776033E-1)[&rate=5.147525308255628E-4]:1.06505440226E-1,24[&rate=5.147525308255628E-4]:7.060502328978E-1)[&rate=5.147525308255628E-4]:9.32205014792E-2,28[&rate=5.147525308255628E-4]:8.431063508154E-1)[&rate=5.147525308255628E-4]:1.410632655733E-2)[&rate=5.147525308255628E-4]:3.426422634976E-1,2[&rate=5.147525308255628E-4]:9.724576805963E-1)[&rate=5.147525308255628E-4]:1.411325582594E0)[&rate=5.147525308255628E-4]:1.767900062937E-1,62[&rate=5.147525308255628E-4]:6.612245158344E-1)[&rate=5.147525308255628E-4]:8.25647642883E-3,((61[&rate=5.147525308255628E-4]:6.104542534688E-1,30[&rate=5.147525308255628E-4]:4.902356742339E-1)[&rate=5.147525308255628E-4]:1.70794826881E-2,(38[&rate=5.147525308255628E-4]:9.844540964848E-1,((((22[&rate=5.147525308255628E-4]:9.298832523136E-1,(1[&rate=5.147525308255628E-4]:9.037131057765E-2,(19[&rate=5.147525308255628E-4]:6.067014621445E-1,26[&rate=5.147525308255628E-4]:6.313589963909E-1)[&rate=5.147525308255628E-4]:2.453136840496E-1)[&rate=5.147525308255628E-4]:5.869002392776E-2)[&rate=5.147525308255628E-4]:3.243592249356E-1,(((10[&rate=5.147525308255628E-4]:4.95612840392E-1,55[&rate=5.147525308255628E-4]:4.764347582003E-1)[&rate=5.147525308255628E-4]:1.327316438599E-1,(21[&rate=5.147525308255628E-4]:6.777850882658E-1,(23[&rate=5.147525308255628E-4]:6.526968009771E-1,18[&rate=5.147525308255628E-4]:6.335187187854E-1)[&rate=5.147525308255628E-4]:3.604719139828E-2)[&rate=5.147525308255628E-4]:3.549090283532E-2)[&rate=5.147525308255628E-4]:4.506571487305E-1,39[&rate=5.147525308255628E-4]:1.324820832489E-2)[&rate=5.147525308255628E-4]:7.935043330802E-2)[&rate=5.147525308255628E-4]:9.695290844301E-2,((((((17[&rate=5.147525308255628E-4]:5.797206814211E-1,11[&rate=5.147525308255628E-4]:5.413645170374E-1)[&rate=5.147525308255628E-4]:2.879074935602E-1,(((48[&rate=5.147525308255628E-4]:5.865707647297E-1,43[&rate=5.147525308255628E-4]:5.646529565106E-1)[&rate=5.147525308255628E-4]:2.699103269573E-2,(50[&rate=5.147525308255628E-4]:4.499018261868E-1,45[&rate=5.147525308255628E-4]:5.293538809813E-1)[&rate=5.147525308255628E-4]:8.146819041684E-2)[&rate=5.147525308255628E-4]:6.596110369005E-2,44[&rate=5.147525308255628E-4]:6.548653668691E-1)[&rate=5.147525308255628E-4]:1.497491094821E-1)[&rate=5.147525308255628E-4]:3.358580791564E-3,51[&rate=5.147525308255628E-4]:7.504388105673E-1)[&rate=5.147525308255628E-4]:2.517519346435E-1,((63[&rate=5.147525308255628E-4]:4.564962199051E-1,58[&rate=5.147525308255628E-4]:4.537564938778E-1)[&rate=5.147525308255628E-4]:2.928328869299E-1,((((42[&rate=5.147525308255628E-4]:2.299158120616E-1,47[&rate=5.147525308255628E-4]:2.463541682259E-1)[&rate=5.147525308255628E-4]:3.233355799018E-2,54[&rate=5.147525308255628E-4]:4.540301919695E-1)[&rate=5.147525308255628E-4]:1.771846300415E-1,40[&rate=5.147525308255628E-4]:4.394340000933E-1)[&rate=5.147525308255628E-4]:1.252748140573E-1,52[&rate=5.147525308255628E-4]:5.044348415478E-1)[&rate=5.147525308255628E-4]:2.065381009035E-1)[&rate=5.147525308255628E-4]:2.912178027594E-1)[&rate=5.147525308255628E-4]:6.423898172395E-2,((49[&rate=5.147525308255628E-4]:7.795607126893E-1,(8[&rate=5.147525308255628E-4]:5.195105939744E-1,((12[&rate=5.147525308255628E-4]:2.963643935976E-1,15[&rate=5.147525308255628E-4]:3.347205579812E-1)[&rate=5.147525308255628E-4]:1.696831136455E-1,(27[&rate=5.147525308255628E-4]:3.548727308344E-1,4[&rate=5.147525308255628E-4]:1.822699911084E-1)[&rate=5.147525308255628E-4]:2.262432695595E-1)[&rate=5.147525308255628E-4]:6.168226481336E-2)[&rate=5.147525308255628E-4]:2.518309406329E-1)[&rate=5.147525308255628E-4]:8.224836523928E-2,(46[&rate=5.147525308255628E-4]:5.079693549186E-1,(53[&rate=5.147525308255628E-4]:2.795056838691E-1,41[&rate=5.147525308255628E-4]:2.493686975677E-1)[&rate=5.147525308255628E-4]:2.366828491318E-1)[&rate=5.147525308255628E-4]:3.483602709553E-1)[&rate=5.147525308255628E-4]:2.86812429828E-1)[&rate=5.147525308255628E-4]:9.918763409493E-2,(((59[&rate=5.147525308255628E-4]:3.656927012193E-1,56[&rate=5.147525308255628E-4]:3.684324272466E-1)[&rate=5.147525308255628E-4]:6.291218735934E-2,60[&rate=5.147525308255628E-4]:4.340843406336E-1)[&rate=5.147525308255628E-4]:3.392132510044E-1,57[&rate=5.147525308255628E-4]:7.73297591638E-1)[&rate=5.147525308255628E-4]:6.471142899398E-1)[&rate=5.147525308255628E-4]:1.571501096395E-2)[&rate=5.147525308255628E-4]:1.118759121322E-1,(3[&rate=5.147525308255628E-4]:1.16078513653E0,(16[&rate=5.147525308255628E-4]:9.877949864594E-1,(5[&rate=5.147525308255628E-4]:7.511783088014E-1,(9[&rate=5.147525308255628E-4]:3.855219683743E-1,13[&rate=5.147525308255628E-4]:4.238781327578E-1)[&rate=5.147525308255628E-4]:3.820946965914E-1)[&rate=5.147525308255628E-4]:1.736029790279E-1)[&rate=5.147525308255628E-4]:2.880586432217E-1)[&rate=5.147525308255628E-4]:1.379025996502E-1)[&rate=5.147525308255628E-4]:6.885060863317E-1)[&rate=5.147525308255628E-4]:4.96025219431E-1)[&rate=5.147525308255628E-4]:1.047887861609E-1)[&rate=5.147525308255628E-4]:8.755033456057E-2)[&rate=5.147525308255628E-4]:1.457524866731E-1);
tree STATE_31222000 [&joint=-18006.75689710854,lnP=-18006.75689710854] = [&R] ((((62[&rate=6.172284508030433E-4]:6.487309336362E-1,((38[&rate=6.172284508030433E-4]:1.066478890046E0,((((52[&rate=6.172284508030433E-4]:9.051247911379E-1,(((63[&rate=6.172284508030433E-4]:3.763408475593E-1,58[&rate=6.172284508030433E-4]:3.736011215319E-1)[&rate=6.172284508030433E-4]:5.002669267227E-1,(((40[&rate=6.172284508030433E-4]:4.537413215229E-1,42[&rate=6.172284508030433E-4]:4.537413215229E-1)[&rate=6.172284508030433E-4]:2.204314665007E-2,54[&rate=6.172284508030433E-4]:6.675652900907E-1)[&rate=6.172284508030433E-4]:5.356803065561E-2,47[&rate=6.172284508030433E-4]:5.457908549929E-1)[&rate=6.172284508030433E-4]:3.691730836725E-1)[&rate=6.172284508030433E-4]:5.692476110637E-2,(((17[&rate=6.172284508030433E-4]:2.400659022304E-1,11[&rate=6.172284508030433E-4]:2.017097378467E-1)[&rate=6.172284508030433E-4]:6.368489605652E-1,(((50[&rate=6.172284508030433E-4]:3.774381926512E-1,48[&rate=6.172284508030433E-4]:4.59629973473E-1)[&rate=6.172284508030433E-4]:3.39889951529E-2,(45[&rate=6.172284508030433E-4]:4.348451692424E-1,43[&rate=6.172284508030433E-4]:4.156670870507E-1)[&rate=6.172284508030433E-4]:5.603407335613E-2)[&rate=6.172284508030433E-4]:7.932194290819E-2,44[&rate=6.172284508030433E-4]:5.482833772877E-1)[&rate=6.172284508030433E-4]:2.656177868778E-1)[&rate=6.172284508030433E-4]:1.796143789965E-2,51[&rate=6.172284508030433E-4]:7.743283554898E-1)[&rate=6.172284508030433E-4]:1.208480155149E-1)[&rate=6.172284508030433E-4]:9.948420133239E-3)[&rate=6.172284508030433E-4]:1.46130958E-1,(((27[&rate=6.172284508030433E-4]:8.477177699268E-1,4[&rate=6.172284508030433E-4]:6.751150302008E-1)[&rate=6.172284508030433E-4]:1.525676757224E-1,(8[&rate=6.172284508030433E-4]:7.969419535432E-1,(12[&rate=6.172284508030433E-4]:4.37942823346E-1,15[&rate=6.172284508030433E-4]:4.762989877297E-1)[&rate=6.172284508030433E-4]:3.672183082793E-1)[&rate=6.172284508030433E-4]:8.005582087306E-2)[&rate=6.172284508030433E-4]:9.897778728718E-2,(49[&rate=6.172284508030433E-4]:9.568192393785E-1,(46[&rate=6.172284508030433E-4]:4.962245104831E-1,(53[&rate=6.172284508030433E-4]:4.563899355905E-1,41[&rate=6.172284508030433E-4]:4.262529492891E-1)[&rate=6.172284508030433E-4]:4.805375297494E-2)[&rate=6.172284508030433E-4]:4.551152768407E-1)[&rate=6.172284508030433E-4]:2.737550040701E-2)[&rate=6.172284508030433E-4]:1.492527901742E-1)[&rate=6.172284508030433E-4]:1.326878183682E-1,((((10[&rate=6.172284508030433E-4]:7.035106745135E-1,55[&rate=6.172284508030433E-4]:6.843325923217E-1)[&rate=6.172284508030433E-4]:1.049553731773E-1,(21[&rate=6.172284508030433E-4]:7.705018785023E-1,(23[&rate=6.172284508030433E-4]:5.258425053133E-1,18[&rate=6.172284508030433E-4]:5.066644231216E-1)[&rate=6.172284508030433E-4]:2.556182772987E-1)[&rate=6.172284508030433E-4]:1.228956760377E-1)[&rate=6.172284508030433E-4]:2.851632540637E-1,(39[&rate=6.172284508030433E-4]:2.411073514555E-2,(22[&rate=6.172284508030433E-4]:1.037447871741E0,(1[&rate=6.172284508030433E-4]:1.657663798312E-1,(19[&rate=6.172284508030433E-4]:5.926585133627E-1,26[&rate=6.172284508030433E-4]:6.173160476091E-1)[&rate=6.172284508030433E-4]:3.34751702085E-1)[&rate=6.172284508030433E-4]:9.08595741019E-2)[&rate=6.172284508030433E-4]:1.483066990206E-1)[&rate=6.172284508030433E-4]:3.765141951462E-3)[&rate=6.172284508030433E-4]:7.847416924415E-2,((59[&rate=6.172284508030433E-4]:4.248529312251E-1,(56[&rate=6.172284508030433E-4]:3.704371011537E-1,60[&rate=6.172284508030433E-4]:3.731768271813E-1)[&rate=6.172284508030433E-4]:5.715555609875E-2)[&rate=6.172284508030433E-4]:1.819248101624E-1,57[&rate=6.172284508030433E-4]:6.122571934425E-1)[&rate=6.172284508030433E-4]:7.406681953645E-1)[&rate=6.172284508030433E-4]:8.581269924725E-2)[&rate=6.172284508030433E-4]:2.606040474623E-1,(((16[&rate=6.172284508030433E-4]:4.679162848015E-1,3[&rate=6.172284508030433E-4]:3.528477916509E-1)[&rate=6.172284508030433E-4]:4.703351206629E-2,5[&rate=6.172284508030433E-4]:4.519360982376E-1)[&rate=6.172284508030433E-4]:3.772394165511E-1,(9[&rate=6.172284508030433E-4]:7.413423654414E-1,13[&rate=6.172284508030433E-4]:7.796985298248E-1)[&rate=6.172284508030433E-4]:1.042715055117E-1)[&rate=6.172284508030433E-4]:6.729063467551E-1)[&rate=6.172284508030433E-4]:6.191915490504E-1)[&rate=6.172284508030433E-4]:4.965485425888E-1,((((20[&rate=6.172284508030433E-4]:5.565613708804E-1,25[&rate=6.172284508030433E-4]:5.729997270448E-1)[&rate=6.172284508030433E-4]:3.265442787303E-1,(28[&rate=6.172284508030433E-4]:7.306443285252E-1,((7[&rate=6.172284508030433E-4]:7.19724382934E-2,6[&rate=6.172284508030433E-4]:7.19724382934E-2)[&rate=6.172284508030433E-4]:3.415118400595E-1,24[&rate=6.172284508030433E-4]:5.203335934214E-1)[&rate=6.172284508030433E-4]:1.664751186654E-1)[&rate=6.172284508030433E-4]:2.072558416336E-1)[&rate=6.172284508030433E-4]:2.408454754492E-1,2[&rate=6.172284508030433E-4]:9.51348385334E-1)[&rate=6.172284508030433E-4]:1.573568389273E0,61[&rate=6.172284508030433E-4]:6.884095510126E-1)[&rate=6.172284508030433E-4]:2.167230186347E-2)[&rate=6.172284508030433E-4]:1.490610814721E-3)[&rate=6.172284508030433E-4]:5.255473447634E-2,((30[&rate=6.172284508030433E-4]:5.552950316809E-1,(29[&rate=6.172284508030433E-4]:5.430607607586E-1,34[&rate=6.172284508030433E-4]:4.720225093924E-1)[&rate=6.172284508030433E-4]:1.223427092235E-2)[&rate=6.172284508030433E-4]:3.657237172341E-2,14[&rate=6.172284508030433E-4]:2.677360329522E0)[&rate=6.172284508030433E-4]:5.204121552783E-2)[&rate=6.172284508030433E-4]:2.544884729465E-1,((37[&rate=6.172284508030433E-4]:1.440428520031E-1,31[&rate=6.172284508030433E-4]:1.440428520031E-1)[&rate=6.172284508030433E-4]:3.104373430801E-1,32[&rate=6.172284508030433E-4]:5.391796486353E-1)[&rate=6.172284508030433E-4]:4.985617055384E-1)[&rate=6.172284508030433E-4]:8.42702281219E-2,(35[&rate=6.172284508030433E-4]:6.99115116912E-1,(36[&rate=6.172284508030433E-4]:6.042750188289E-1,33[&rate=6.172284508030433E-4]:5.68755893146E-1)[&rate=6.172284508030433E-4]:1.166980215804E-1)[&rate=6.172284508030433E-4]:4.119675036348E-1);
tree STATE_31224000 [&joint=-18007.835281017804,lnP=-18007.835281017804] = [&R] (((((38[&rate=5.296068114489712E-4]:1.278898466269E0,((((39[&rate=5.296068114489712E-4]:1.934590730774E-1,((10[&rate=5.296068114489712E-4]:7.588539893014E-1,55[&rate=5.296068114489712E-4]:7.396759071097E-1)[&rate=5.296068114489712E-4]:4.452714714372E-2,(21[&rate=5.296068114489712E-4]:7.288780042435E-1,(23[&rate=5.296068114489712E-4]:5.487006419744E-1,18[&rate=5.296068114489712E-4]:5.295225597827E-1)[&rate=5.296068114489712E-4]:1.911362663787E-1)[&rate=5.296068114489712E-4]:1.594346390509E-1)[&rate=5.296068114489712E-4]:4.558313612898E-1)[&rate=5.296068114489712E-4]:1.398045383443E-2,(22[&rate=5.296068114489712E-4]:9.714718935872E-1,(1[&rate=5.296068114489712E-4]:1.660959738503E-1,(19[&rate=5.296068114489712E-4]:5.038076913272E-1,26[&rate=5.296068114489712E-4]:5.284652255737E-1)[&rate=5.296068114489712E-4]:4.239321181396E-1)[&rate=5.296068114489712E-4]:2.455400192865E-2)[&rate=5.296068114489712E-4]:3.97611468941E-1)[&rate=5.296068114489712E-4]:1.738332557639E-1,(((((52[&rate=5.296068114489712E-4]:7.40774972555E-1,(((42[&rate=5.296068114489712E-4]:1.920589448788E-1,40[&rate=5.296068114489712E-4]:1.920589448788E-1)[&rate=5.296068114489712E-4]:2.508673465757E-1,54[&rate=5.296068114489712E-4]:6.347071133722E-1)[&rate=5.296068114489712E-4]:2.034708084297E-2,47[&rate=5.296068114489712E-4]:4.797117284618E-1)[&rate=5.296068114489712E-4]:3.377755728603E-1)[&rate=5.296068114489712E-4]:1.085264491763E-1,(63[&rate=5.296068114489712E-4]:4.026832912634E-1,58[&rate=5.296068114489712E-4]:3.99943565236E-1)[&rate=5.296068114489712E-4]:4.849742948516E-1)[&rate=5.296068114489712E-4]:1.337559518253E-1,((((50[&rate=5.296068114489712E-4]:2.495969287676E-1,48[&rate=5.296068114489712E-4]:3.317887095895E-1)[&rate=5.296068114489712E-4]:2.007529931041E-1,(45[&rate=5.296068114489712E-4]:4.933751189677E-1,43[&rate=5.296068114489712E-4]:4.741970367759E-1)[&rate=5.296068114489712E-4]:3.642685769863E-2)[&rate=5.296068114489712E-4]:1.769058706024E-2,44[&rate=5.296068114489712E-4]:5.255747555074E-1)[&rate=5.296068114489712E-4]:3.194906476033E-1,((17[&rate=5.296068114489712E-4]:5.35561145876E-1,11[&rate=5.296068114489712E-4]:4.972049814923E-1)[&rate=5.296068114489712E-4]:1.174959437454E-1,51[&rate=5.296068114489712E-4]:5.325091444158E-1)[&rate=5.296068114489712E-4]:2.550220121195E-1)[&rate=5.296068114489712E-4]:1.955262170213E-1)[&rate=5.296068114489712E-4]:6.369228241156E-2,((8[&rate=5.296068114489712E-4]:6.727295231039E-1,((12[&rate=5.296068114489712E-4]:4.470383670862E-1,15[&rate=5.296068114489712E-4]:4.853945314699E-1)[&rate=5.296068114489712E-4]:1.763007112955E-1,(49[&rate=5.296068114489712E-4]:5.516966594887E-1,(27[&rate=5.296068114489712E-4]:3.121784055741E-1,4[&rate=5.296068114489712E-4]:1.39575665848E-1)[&rate=5.296068114489712E-4]:3.545867470655E-1)[&rate=5.296068114489712E-4]:7.164241889303E-2)[&rate=5.296068114489712E-4]:5.760962280422E-2)[&rate=5.296068114489712E-4]:5.68169388262E-2,((41[&rate=5.296068114489712E-4]:4.391510436514E-1,46[&rate=5.296068114489712E-4]:4.610688518705E-1)[&rate=5.296068114489712E-4]:1.760630695047E-1,53[&rate=5.296068114489712E-4]:6.453510994575E-1)[&rate=5.296068114489712E-4]:9.515426658224E-2)[&rate=5.296068114489712E-4]:3.911757967778E-1)[&rate=5.296068114489712E-4]:2.701017398993E-1,(((60[&rate=5.296068114489712E-4]:4.772016641879E-1,59[&rate=5.296068114489712E-4]:4.717222121329E-1)[&rate=5.296068114489712E-4]:9.164010740323E-2,56[&rate=5.296068114489712E-4]:5.661020455635E-1)[&rate=5.296068114489712E-4]:3.239530706959E-2,57[&rate=5.296068114489712E-4]:6.012370786607E-1)[&rate=5.296068114489712E-4]:9.704088377548E-1)[&rate=5.296068114489712E-4]:5.620220872604E-2)[&rate=5.296068114489712E-4]:2.468732817188E-1,(((16[&rate=5.296068114489712E-4]:7.845284693092E-1,5[&rate=5.296068114489712E-4]:7.215147706791E-1)[&rate=5.296068114489712E-4]:1.726675512012E-1,(9[&rate=5.296068114489712E-4]:2.333793187081E-1,13[&rate=5.296068114489712E-4]:2.717354830916E-1)[&rate=5.296068114489712E-4]:6.772413593366E-1)[&rate=5.296068114489712E-4]:1.479716952784E-1,3[&rate=5.296068114489712E-4]:9.900992226382E-1)[&rate=5.296068114489712E-4]:6.353071157289E-1)[&rate=5.296068114489712E-4]:6.562318539291E-1)[&rate=5.296068114489712E-4]:1.578250737854E-1,(29[&rate=5.296068114489712E-4]:3.756002610322E-1,34[&rate=5.296068114489712E-4]:3.04562009666E-1)[&rate=5.296068114489712E-4]:8.795912002808E-2)[&rate=5.296068114489712E-4]:5.18537277885E-2,((((20[&rate=5.296068114489712E-4]:6.25684056826E-1,25[&rate=5.296068114489712E-4]:6.421224129904E-1)[&rate=5.296068114489712E-4]:3.027620851353E-1,(((7[&rate=5.296068114489712E-4]:4.525431414918E-1,6[&rate=5.296068114489712E-4]:4.525431414918E-1)[&rate=5.296068114489712E-4]:3.023533155588E-1,24[&rate=5.296068114489712E-4]:8.617457721192E-1)[&rate=5.296068114489712E-4]:7.63130574273E-2,28[&rate=5.296068114489712E-4]:9.818944459849E-1)[&rate=5.296068114489712E-4]:1.346216524446E-3)[&rate=5.296068114489712E-4]:9.61303765155E-2,2[&rate=5.296068114489712E-4]:8.519737787508E-1)[&rate=5.296068114489712E-4]:1.556778261612E0,62[&rate=5.296068114489712E-4]:5.094032867141E-1)[&rate=5.296068114489712E-4]:6.338687131498E-2)[&rate=5.296068114489712E-4]:9.08822177519E-2,((14[&rate=5.296068114489712E-4]:2.401713498385E0,61[&rate=5.296068114489712E-4]:4.364391515032E-1)[&rate=5.296068114489712E-4]:2.406275024416E-1,30[&rate=5.296068114489712E-4]:5.568480747098E-1)[&rate=5.296068114489712E-4]:4.944725189085E-2)[&rate=5.296068114489712E-4]:5.592918825974E-2,(35[&rate=5.296068114489712E-4]:7.446068309562E-1,((36[&rate=5.296068114489712E-4]:5.275929104957E-1,33[&rate=5.296068114489712E-4]:4.920737848129E-1)[&rate=5.296068114489712E-4]:1.496815756815E-1,((37[&rate=5.296068114489712E-4]:3.035043660972E-1,31[&rate=5.296068114489712E-4]:3.035043660972E-1)[&rate=5.296068114489712E-4]:6.629323186524E-2,32[&rate=5.296068114489712E-4]:4.544970515145E-1)[&rate=5.296068114489712E-4]:2.118484729142E-1)[&rate=5.296068114489712E-4]:8.919026827619E-2)[&rate=5.296068114489712E-4]:4.603298445057E-2);
tree STATE_31226000 [&joint=-18021.393460732743,lnP=-18021.393460732743] = [&R] (((34[&rate=4.336528210132576E-4]:5.183949481293E-1,(((38[&rate=4.336528210132576E-4]:1.300123034193E0,(((((59[&rate=4.336528210132576E-4]:2.331715860714E-1,56[&rate=4.336528210132576E-4]:2.359113120987E-1)[&rate=4.336528210132576E-4]:1.398482036069E-1,60[&rate=4.336528210132576E-4]:3.784992417333E-1)[&rate=4.336528210132576E-4]:3.127432806803E-1,57[&rate=4.336528210132576E-4]:6.912425224135E-1)[&rate=4.336528210132576E-4]:1.106888373714E0,((((22[&rate=4.336528210132576E-4]:1.132872083051E0,(1[&rate=4.336528210132576E-4]:1.502740809682E-1,(19[&rate=4.336528210132576E-4]:5.85230233155E-1,26[&rate=4.336528210132576E-4]:6.098877674015E-1)[&rate=4.336528210132576E-4]:3.266876834296E-1)[&rate=4.336528210132576E-4]:2.017760842748E-1)[&rate=4.336528210132576E-4]:2.384342804039E-1,39[&rate=4.336528210132576E-4]:2.096625278387E-1)[&rate=4.336528210132576E-4]:3.615101318667E-2,((10[&rate=4.336528210132576E-4]:7.128812950835E-1,55[&rate=4.336528210132576E-4]:6.937032128918E-1)[&rate=4.336528210132576E-4]:5.884196112555E-2,(21[&rate=4.336528210132576E-4]:6.708811183824E-1,(23[&rate=4.336528210132576E-4]:5.630410191402E-1,18[&rate=4.336528210132576E-4]:5.438629369485E-1)[&rate=4.336528210132576E-4]:1.187990033519E-1)[&rate=4.336528210132576E-4]:1.857736446759E-1)[&rate=4.336528210132576E-4]:5.398437094737E-1)[&rate=4.336528210132576E-4]:2.022159970749E-1,((((((54[&rate=4.336528210132576E-4]:6.242731317371E-1,(40[&rate=4.336528210132576E-4]:1.795846154221E-1,42[&rate=4.336528210132576E-4]:1.795846154221E-1)[&rate=4.336528210132576E-4]:2.529076943972E-1)[&rate=4.336528210132576E-4]:3.179090838636E-2,47[&rate=4.336528210132576E-4]:4.807215743701E-1)[&rate=4.336528210132576E-4]:6.946001567203E-2,52[&rate=4.336528210132576E-4]:4.734692612749E-1)[&rate=4.336528210132576E-4]:6.649462041072E-1,(63[&rate=4.336528210132576E-4]:4.421485352377E-1,58[&rate=4.336528210132576E-4]:4.394088092103E-1)[&rate=4.336528210132576E-4]:7.346230945281E-1)[&rate=4.336528210132576E-4]:5.246540383046E-2,(((44[&rate=4.336528210132576E-4]:5.992038108786E-1,((50[&rate=4.336528210132576E-4]:3.993530548502E-1,48[&rate=4.336528210132576E-4]:4.81544835672E-1)[&rate=4.336528210132576E-4]:8.390108465176E-2,45[&rate=4.336528210132576E-4]:5.627061942964E-1)[&rate=4.336528210132576E-4]:5.841542480121E-2)[&rate=4.336528210132576E-4]:1.192781800119E-1,43[&rate=4.336528210132576E-4]:7.212217169179E-1)[&rate=4.336528210132576E-4]:1.588388481767E-1,((17[&rate=4.336528210132576E-4]:5.680208717041E-1,11[&rate=4.336528210132576E-4]:5.296647073204E-1)[&rate=4.336528210132576E-4]:1.586525046233E-1,51[&rate=4.336528210132576E-4]:6.061254311218E-1)[&rate=4.336528210132576E-4]:2.1366116137E-1)[&rate=4.336528210132576E-4]:3.710942767207E-1)[&rate=4.336528210132576E-4]:9.079948669252E-2,(((12[&rate=4.336528210132576E-4]:7.316703433544E-1,15[&rate=4.336528210132576E-4]:7.700265077381E-1)[&rate=4.336528210132576E-4]:1.35052104637E-1,(46[&rate=4.336528210132576E-4]:7.569008973744E-1,(41[&rate=4.336528210132576E-4]:6.583104674651E-1,53[&rate=4.336528210132576E-4]:6.884474537665E-1)[&rate=4.336528210132576E-4]:7.667262169014E-2)[&rate=4.336528210132576E-4]:1.043420985624E-1)[&rate=4.336528210132576E-4]:2.291995275484E-1,(8[&rate=4.336528210132576E-4]:6.556800849819E-1,(49[&rate=4.336528210132576E-4]:6.134805975951E-1,(27[&rate=4.336528210132576E-4]:3.638093696704E-1,4[&rate=4.336528210132576E-4]:1.912066299444E-1)[&rate=4.336528210132576E-4]:3.647397210755E-1)[&rate=4.336528210132576E-4]:5.041866546886E-2)[&rate=4.336528210132576E-4]:4.320227124759E-1)[&rate=4.336528210132576E-4]:2.679501611871E-1)[&rate=4.336528210132576E-4]:1.581300041128E-1)[&rate=4.336528210132576E-4]:1.035260155616E-1)[&rate=4.336528210132576E-4]:5.749162282876E-2,(((9[&rate=4.336528210132576E-4]:4.364946471369E-1,13[&rate=4.336528210132576E-4]:4.748508115203E-1)[&rate=4.336528210132576E-4]:3.368235730885E-1,(16[&rate=4.336528210132576E-4]:6.375535396985E-1,3[&rate=4.336528210132576E-4]:5.224850465479E-1)[&rate=4.336528210132576E-4]:1.823400229926E-1)[&rate=4.336528210132576E-4]:6.660340584913E-2,5[&rate=4.336528210132576E-4]:8.234832699101E-1)[&rate=4.336528210132576E-4]:8.348789750736E-1)[&rate=4.336528210132576E-4]:6.965553097577E-1)[&rate=4.336528210132576E-4]:2.320733866051E-1,((29[&rate=4.336528210132576E-4]:4.055726363463E-1,62[&rate=4.336528210132576E-4]:4.629496855266E-1)[&rate=4.336528210132576E-4]:1.01175585964E-1,(14[&rate=4.336528210132576E-4]:2.553708783836E0,((2[&rate=4.336528210132576E-4]:8.122960798203E-1,((20[&rate=4.336528210132576E-4]:5.018547667184E-1,25[&rate=4.336528210132576E-4]:5.182931228828E-1)[&rate=4.336528210132576E-4]:2.007913701588E-1,28[&rate=4.336528210132576E-4]:7.574406574253E-1)[&rate=4.336528210132576E-4]:2.822526826691E-1)[&rate=4.336528210132576E-4]:1.819557332472E-1,((7[&rate=4.336528210132576E-4]:4.799234715818E-1,6[&rate=4.336528210132576E-4]:4.799234715818E-1)[&rate=4.336528210132576E-4]:5.188305406669E-1,24[&rate=4.336528210132576E-4]:1.105603327317E0)[&rate=4.336528210132576E-4]:7.221012958596E-2)[&rate=4.336528210132576E-4]:1.430689847481E0)[&rate=4.336528210132576E-4]:3.853236459153E-2)[&rate=4.336528210132576E-4]:5.228403949444E-2)[&rate=4.336528210132576E-4]:9.72484286702E-3,30[&rate=4.336528210132576E-4]:5.687571046717E-1)[&rate=4.336528210132576E-4]:2.06760948238E-2)[&rate=4.336528210132576E-4]:6.37321741931E-3,((35[&rate=4.336528210132576E-4]:6.308275452819E-1,((37[&rate=4.336528210132576E-4]:3.584438699007E-1,31[&rate=4.336528210132576E-4]:3.584438699007E-1)[&rate=4.336528210132576E-4]:3.102440752391E-2,32[&rate=4.336528210132576E-4]:4.741677309767E-1)[&rate=4.336528210132576E-4]:1.67588776054E-1)[&rate=4.336528210132576E-4]:3.648339878494E-2,(36[&rate=4.336528210132576E-4]:6.029974201369E-1,33[&rate=4.336528210132576E-4]:5.674782944541E-1)[&rate=4.336528210132576E-4]:8.617144742715E-2)[&rate=4.336528210132576E-4]:5.691077339426E-2)[&rate=4.336528210132576E-4]:1.260575289982E-1,61[&rate=4.336528210132576E-4]:8.42082525148E-1);
tree STATE_31228000 [&joint=-18002.649214233777,lnP=-18002.649214233777] = [&R] ((30[&rate=4.867290885190918E-4]:6.409246618285E-1,(((29[&rate=4.867290885190918E-4]:5.844604963332E-1,((38[&rate=4.867290885190918E-4]:1.253062335595E0,((((((52[&rate=4.867290885190918E-4]:7.75042005643E-1,((47[&rate=4.867290885190918E-4]:6.056964048052E-1,54[&rate=4.867290885190918E-4]:7.810388705586E-1)[&rate=4.867290885190918E-4]:2.02404627407E-2,(40[&rate=4.867290885190918E-4]:1.147781148676E-1,42[&rate=4.867290885190918E-4]:1.147781148676E-1)[&rate=4.867290885190918E-4]:4.947203965139E-1)[&rate=4.867290885190918E-4]:2.258174668642E-1)[&rate=4.867290885190918E-4]:1.232029238584E-1,(63[&rate=4.867290885190918E-4]:4.533225138237E-1,58[&rate=4.867290885190918E-4]:4.505827877964E-1)[&rate=4.867290885190918E-4]:4.832785800613E-1)[&rate=4.867290885190918E-4]:3.075099327578E-1,((((43[&rate=4.867290885190918E-4]:7.184998971785E-1,((50[&rate=4.867290885190918E-4]:3.35519609444E-1,48[&rate=4.867290885190918E-4]:4.177113902659E-1)[&rate=4.867290885190918E-4]:2.469623953901E-1,45[&rate=4.867290885190918E-4]:6.619340596286E-1)[&rate=4.867290885190918E-4]:7.574391974167E-2)[&rate=4.867290885190918E-4]:1.477755768261E-1,44[&rate=4.867290885190918E-4]:8.635357479773E-1)[&rate=4.867290885190918E-4]:1.001525479057E-1,(17[&rate=4.867290885190918E-4]:5.221584075825E-1,11[&rate=4.867290885190918E-4]:4.838022431988E-1)[&rate=4.867290885190918E-4]:5.045435869306E-1)[&rate=4.867290885190918E-4]:6.43942943679E-2,51[&rate=4.867290885190918E-4]:9.705483436754E-1)[&rate=4.867290885190918E-4]:2.352065185838E-1)[&rate=4.867290885190918E-4]:7.702240655635E-2,((41[&rate=4.867290885190918E-4]:7.491427506233E-1,46[&rate=4.867290885190918E-4]:7.710605588424E-1)[&rate=4.867290885190918E-4]:2.616959946251E-1,((((49[&rate=4.867290885190918E-4]:5.365734980233E-1,53[&rate=4.867290885190918E-4]:5.393132240509E-1)[&rate=4.867290885190918E-4]:9.935480773836E-2,8[&rate=4.867290885190918E-4]:6.277091276796E-1)[&rate=4.867290885190918E-4]:2.189385537484E-1,(27[&rate=4.867290885190918E-4]:6.788695753861E-1,4[&rate=4.867290885190918E-4]:5.062668356601E-1)[&rate=4.867290885190918E-4]:2.910657772748E-1)[&rate=4.867290885190918E-4]:1.063471171907E-1,(12[&rate=4.867290885190918E-4]:6.467555455306E-1,15[&rate=4.867290885190918E-4]:6.851117099143E-1)[&rate=4.867290885190918E-4]:3.144584311702E-1)[&rate=4.867290885190918E-4]:7.702202882148E-2)[&rate=4.867290885190918E-4]:3.267330441152E-1)[&rate=4.867290885190918E-4]:2.143951577821E-1,((((56[&rate=4.867290885190918E-4]:6.909393898867E-1,60[&rate=4.867290885190918E-4]:6.936791159143E-1)[&rate=4.867290885190918E-4]:1.344196859767E-1,59[&rate=4.867290885190918E-4]:8.226193498361E-1)[&rate=4.867290885190918E-4]:4.520945210091E-2,57[&rate=4.867290885190918E-4]:8.733082539919E-1)[&rate=4.867290885190918E-4]:8.579592392766E-1,(39[&rate=4.867290885190918E-4]:2.228277390737E-1,((22[&rate=4.867290885190918E-4]:1.130605683055E0,(1[&rate=4.867290885190918E-4]:1.658558409342E-1,(19[&rate=4.867290885190918E-4]:6.113405538351E-1,26[&rate=4.867290885190918E-4]:6.359980880816E-1)[&rate=4.867290885190918E-4]:3.161591227155E-1)[&rate=4.867290885190918E-4]:1.839279243129E-1)[&rate=4.867290885190918E-4]:2.080893654374E-1,((10[&rate=4.867290885190918E-4]:6.093204921705E-1,55[&rate=4.867290885190918E-4]:5.901424099787E-1)[&rate=4.867290885190918E-4]:2.528281907688E-1,(21[&rate=4.867290885190918E-4]:6.896902393842E-1,(23[&rate=4.867290885190918E-4]:6.8873595078E-1,18[&rate=4.867290885190918E-4]:6.695578685882E-1)[&rate=4.867290885190918E-4]:1.191319271389E-2)[&rate=4.867290885190918E-4]:2.573899504042E-1)[&rate=4.867290885190918E-4]:3.806559545947E-1)[&rate=4.867290885190918E-4]:4.577652619734E-2)[&rate=4.867290885190918E-4]:2.61864411729E-1)[&rate=4.867290885190918E-4]:2.069945387728E-2)[&rate=4.867290885190918E-4]:9.684889737597E-2,((16[&rate=4.867290885190918E-4]:7.503270592651E-1,3[&rate=4.867290885190918E-4]:6.352585661145E-1)[&rate=4.867290885190918E-4]:3.646882689838E-1,(5[&rate=4.867290885190918E-4]:6.273999324771E-1,(9[&rate=4.867290885190918E-4]:3.727740281055E-1,13[&rate=4.867290885190918E-4]:4.11130192489E-1)[&rate=4.867290885190918E-4]:2.71064260536E-1)[&rate=4.867290885190918E-4]:4.246016971417E-1)[&rate=4.867290885190918E-4]:5.995539409303E-1)[&rate=4.867290885190918E-4]:6.563012855944E-1)[&rate=4.867290885190918E-4]:2.79379660873E-1,(34[&rate=4.867290885190918E-4]:4.378431161186E-1,(((2[&rate=4.867290885190918E-4]:4.393118853265E-1,28[&rate=4.867290885190918E-4]:6.667091456005E-1)[&rate=4.867290885190918E-4]:4.07591225485E-1,((7[&rate=4.867290885190918E-4]:5.320654606889E-1,6[&rate=4.867290885190918E-4]:5.320654606889E-1)[&rate=4.867290885190918E-4]:3.364662677244E-1,24[&rate=4.867290885190918E-4]:9.753810434819E-1)[&rate=4.867290885190918E-4]:5.508371116532E-2)[&rate=4.867290885190918E-4]:6.997461072426E-2,(20[&rate=4.867290885190918E-4]:7.654835103111E-1,25[&rate=4.867290885190918E-4]:7.819218664755E-1)[&rate=4.867290885190918E-4]:3.239969509506E-1)[&rate=4.867290885190918E-4]:1.548729448778E0)[&rate=4.867290885190918E-4]:5.039646998981E-2)[&rate=4.867290885190918E-4]:2.518265885866E-2)[&rate=4.867290885190918E-4]:1.009842924483E-2,61[&rate=4.867290885190918E-4]:7.14777504813E-1)[&rate=4.867290885190918E-4]:3.812025712808E-2,(62[&rate=4.867290885190918E-4]:6.613394387796E-1,14[&rate=4.867290885190918E-4]:2.689455315717E0)[&rate=4.867290885190918E-4]:2.871679310686E-2)[&rate=4.867290885190918E-4]:8.245479122337E-3)[&rate=4.867290885190918E-4]:5.348917969386E-2,(((36[&rate=4.867290885190918E-4]:6.572711407707E-1,33[&rate=4.867290885190918E-4]:6.217520150878E-1)[&rate=4.867290885190918E-4]:6.33040496208E-2,((37[&rate=4.867290885190918E-4]:4.785368525052E-1,31[&rate=4.867290885190918E-4]:4.785368525052E-1)[&rate=4.867290885190918E-4]:9.971396498954E-2,32[&rate=4.867290885190918E-4]:6.629502710467E-1)[&rate=4.867290885190918E-4]:4.66959575962E-2)[&rate=4.867290885190918E-4]:2.056042413049E-2,35[&rate=4.867290885190918E-4]:7.192776910247E-1)[&rate=4.867290885190918E-4]:1.035514510439E-1);
tree STATE_31230000 [&joint=-18009.717379539936,lnP=-18009.717379539936] = [&R] (((61[&rate=4.725749162171786E-4]:6.729642935327E-1,(62[&rate=4.725749162171786E-4]:5.796756807038E-1,(38[&rate=4.725749162171786E-4]:9.385248481043E-1,(((((59[&rate=4.725749162171786E-4]:5.073884716263E-1,56[&rate=4.725749162171786E-4]:5.101281976537E-1)[&rate=4.725749162171786E-4]:6.271411452208E-2,60[&rate=4.725749162171786E-4]:5.755820382033E-1)[&rate=4.725749162171786E-4]:1.400585386301E-1,57[&rate=4.725749162171786E-4]:7.156405768334E-1)[&rate=4.725749162171786E-4]:8.591049031821E-1,((39[&rate=4.725749162171786E-4]:2.49090520107E-1,(((10[&rate=4.725749162171786E-4]:7.21244082678E-1,55[&rate=4.725749162171786E-4]:7.020660004863E-1)[&rate=4.725749162171786E-4]:6.43389403718E-2,(21[&rate=4.725749162171786E-4]:6.177777200923E-1,(23[&rate=4.725749162171786E-4]:4.965766370088E-1,18[&rate=4.725749162171786E-4]:4.773985548171E-1)[&rate=4.725749162171786E-4]:1.321599871932E-1)[&rate=4.725749162171786E-4]:2.527368098067E-1)[&rate=4.725749162171786E-4]:5.09455224375E-1,(22[&rate=4.725749162171786E-4]:1.036011802183E0,(1[&rate=4.725749162171786E-4]:5.313439723368E-2,(19[&rate=4.725749162171786E-4]:5.885322998745E-1,26[&rate=4.725749162171786E-4]:6.131898341209E-1)[&rate=4.725749162171786E-4]:2.262459329757E-1)[&rate=4.725749162171786E-4]:2.020554871412E-1)[&rate=4.725749162171786E-4]:3.549168562006E-1)[&rate=4.725749162171786E-4]:1.980569733962E-2)[&rate=4.725749162171786E-4]:7.856147581239E-2,(((((((47[&rate=4.725749162171786E-4]:2.776972060151E-1,54[&rate=4.725749162171786E-4]:4.530396717685E-1)[&rate=4.725749162171786E-4]:2.343077029965E-1,42[&rate=4.725749162171786E-4]:4.955665528472E-1)[&rate=4.725749162171786E-4]:1.813570542497E-1,40[&rate=4.725749162171786E-4]:6.769236070969E-1)[&rate=4.725749162171786E-4]:3.407663830477E-1,(63[&rate=4.725749162171786E-4]:4.678128218435E-1,58[&rate=4.725749162171786E-4]:4.650730958161E-1)[&rate=4.725749162171786E-4]:5.279593600821E-1)[&rate=4.725749162171786E-4]:7.399872836009E-3,52[&rate=4.725749162171786E-4]:9.648158903779E-1)[&rate=4.725749162171786E-4]:1.296260498572E-1,(((17[&rate=4.725749162171786E-4]:6.171472625218E-1,11[&rate=4.725749162171786E-4]:5.787910981381E-1)[&rate=4.725749162171786E-4]:2.299850176399E-1,51[&rate=4.725749162171786E-4]:7.265843349562E-1)[&rate=4.725749162171786E-4]:2.564944110654E-1,((43[&rate=4.725749162171786E-4]:4.988689803715E-1,44[&rate=4.725749162171786E-4]:4.961292543441E-1)[&rate=4.725749162171786E-4]:4.21404685709E-1,((50[&rate=4.725749162171786E-4]:4.368647868342E-1,48[&rate=4.725749162171786E-4]:5.190565676561E-1)[&rate=4.725749162171786E-4]:2.652842676848E-1,45[&rate=4.725749162171786E-4]:7.816011093136E-1)[&rate=4.725749162171786E-4]:1.578506389586E-1)[&rate=4.725749162171786E-4]:1.230790525438E-1)[&rate=4.725749162171786E-4]:1.113631942135E-1)[&rate=4.725749162171786E-4]:1.916043733846E-1,(((46[&rate=4.725749162171786E-4]:5.667462041312E-1,(53[&rate=4.725749162171786E-4]:5.278899984461E-1,41[&rate=4.725749162171786E-4]:4.977530121447E-1)[&rate=4.725749162171786E-4]:4.707538376738E-2)[&rate=4.725749162171786E-4]:2.700180637415E-1,49[&rate=4.725749162171786E-4]:8.422437199274E-1)[&rate=4.725749162171786E-4]:3.27532678458E-1,(((12[&rate=4.725749162171786E-4]:5.129343223592E-1,15[&rate=4.725749162171786E-4]:5.512904867429E-1)[&rate=4.725749162171786E-4]:2.10144760015E-1,(27[&rate=4.725749162171786E-4]:6.328092604976E-1,4[&rate=4.725749162171786E-4]:4.602065207716E-1)[&rate=4.725749162171786E-4]:2.053383150275E-1)[&rate=4.725749162171786E-4]:2.910311337695E-1,8[&rate=4.725749162171786E-4]:1.005891038062E0)[&rate=4.725749162171786E-4]:1.556661822416E-1)[&rate=4.725749162171786E-4]:1.984616960561E-1)[&rate=4.725749162171786E-4]:3.338650421747E-2)[&rate=4.725749162171786E-4]:5.181416303648E-4)[&rate=4.725749162171786E-4]:1.081109231414E-1,((9[&rate=4.725749162171786E-4]:4.804368218373E-1,13[&rate=4.725749162171786E-4]:5.187929862208E-1)[&rate=4.725749162171786E-4]:4.19050421716E-1,((3[&rate=4.725749162171786E-4]:4.335141426789E-1,16[&rate=4.725749162171786E-4]:5.485826358295E-1)[&rate=4.725749162171786E-4]:4.305360174695E-2,5[&rate=4.725749162171786E-4]:5.286225389463E-1)[&rate=4.725749162171786E-4]:3.544263484426E-1)[&rate=4.725749162171786E-4]:6.025472417953E-1)[&rate=4.725749162171786E-4]:5.077232394681E-1)[&rate=4.725749162171786E-4]:5.569379424129E-1)[&rate=4.725749162171786E-4]:3.044708277436E-2)[&rate=4.725749162171786E-4]:8.019654510021E-2,((30[&rate=4.725749162171786E-4]:6.086893699182E-1,((((7[&rate=4.725749162171786E-4]:5.632184819233E-1,6[&rate=4.725749162171786E-4]:5.632184819233E-1)[&rate=4.725749162171786E-4]:3.381074039238E-1,24[&rate=4.725749162171786E-4]:1.008175200916E0)[&rate=4.725749162171786E-4]:6.9758892257E-2,((20[&rate=4.725749162171786E-4]:3.934722753374E-1,25[&rate=4.725749162171786E-4]:4.099106315017E-1)[&rate=4.725749162171786E-4]:3.694999325363E-1,(2[&rate=4.725749162171786E-4]:4.407820949307E-1,28[&rate=4.725749162171786E-4]:6.681793552047E-1)[&rate=4.725749162171786E-4]:1.49587373217E-1)[&rate=4.725749162171786E-4]:3.040029811893E-1)[&rate=4.725749162171786E-4]:1.551171935874E0,34[&rate=4.725749162171786E-4]:4.177803310154E-1)[&rate=4.725749162171786E-4]:1.198707875366E-1)[&rate=4.725749162171786E-4]:6.450488752475E-3,(29[&rate=4.725749162171786E-4]:5.934953359551E-1,14[&rate=4.725749162171786E-4]:2.678988262072E0)[&rate=4.725749162171786E-4]:2.164452271558E-2)[&rate=4.725749162171786E-4]:1.78024007273E-2)[&rate=4.725749162171786E-4]:7.413201295177E-2,((((37[&rate=4.725749162171786E-4]:2.216660744187E-1,31[&rate=4.725749162171786E-4]:2.216660744187E-1)[&rate=4.725749162171786E-4]:3.229136174066E-1,32[&rate=4.725749162171786E-4]:6.292791453773E-1)[&rate=4.725749162171786E-4]:1.049171205307E-1,(36[&rate=4.725749162171786E-4]:6.8797928857E-1,33[&rate=4.725749162171786E-4]:6.524601628872E-1)[&rate=4.725749162171786E-4]:5.71459390865E-2)[&rate=4.725749162171786E-4]:7.20263946562E-2,35[&rate=4.725749162171786E-4]:7.952936988155E-1)[&rate=4.725749162171786E-4]:4.019587408056E-2);
tree STATE_31232000 [&joint=-17994.291210340372,lnP=-17994.291210340372] = [&R] ((36[&rate=5.027307273748362E-4]:7.466366780789E-1,33[&rate=5.027307273748362E-4]:7.11117552396E-1)[&rate=5.027307273748362E-4]:1.576975566112E-1,(((61[&rate=5.027307273748362E-4]:7.291423231347E-1,(14[&rate=5.027307273748362E-4]:2.68734678242E0,(34[&rate=5.027307273748362E-4]:5.225098333226E-1,29[&rate=5.027307273748362E-4]:5.935480846888E-1)[&rate=5.027307273748362E-4]:8.305771614256E-3)[&rate=5.027307273748362E-4]:7.06988759671E-3)[&rate=5.027307273748362E-4]:5.421457922344E-2,((38[&rate=5.027307273748362E-4]:1.105245952772E0,((((((((40[&rate=5.027307273748362E-4]:5.133906362462E-1,54[&rate=5.027307273748362E-4]:7.05171458164E-1)[&rate=5.027307273748362E-4]:4.320505838787E-2,42[&rate=5.027307273748362E-4]:5.565956946341E-1)[&rate=5.027307273748362E-4]:1.651518888249E-2,47[&rate=5.027307273748362E-4]:5.89549239681E-1)[&rate=5.027307273748362E-4]:3.75462337129E-1,((63[&rate=5.027307273748362E-4]:4.719559251311E-1,58[&rate=5.027307273748362E-4]:4.692161991038E-1)[&rate=5.027307273748362E-4]:4.438627875656E-1,52[&rate=5.027307273748362E-4]:8.77462548313E-1)[&rate=5.027307273748362E-4]:1.083669972975E-2)[&rate=5.027307273748362E-4]:3.935650776321E-1,(((17[&rate=5.027307273748362E-4]:6.108146023996E-1,11[&rate=5.027307273748362E-4]:5.724584380159E-1)[&rate=5.027307273748362E-4]:6.864560799471E-2,51[&rate=5.027307273748362E-4]:5.589122651888E-1)[&rate=5.027307273748362E-4]:5.078551841325E-1,((43[&rate=5.027307273748362E-4]:5.041637395533E-1,44[&rate=5.027307273748362E-4]:5.014240135259E-1)[&rate=5.027307273748362E-4]:1.35093242545E-1,((50[&rate=5.027307273748362E-4]:4.298441812782E-1,48[&rate=5.027307273748362E-4]:5.120359621001E-1)[&rate=5.027307273748362E-4]:1.197383187571E-2,45[&rate=5.027307273748362E-4]:5.212700679484E-1)[&rate=5.027307273748362E-4]:1.371649963415E-1)[&rate=5.027307273748362E-4]:4.877844398258E-1)[&rate=5.027307273748362E-4]:2.150968763536E-1)[&rate=5.027307273748362E-4]:6.501539592831E-2,((41[&rate=5.027307273748362E-4]:5.148538568409E-1,46[&rate=5.027307273748362E-4]:5.3677166506E-1)[&rate=5.027307273748362E-4]:5.573336265678E-1,(((27[&rate=5.027307273748362E-4]:2.948716083292E-1,4[&rate=5.027307273748362E-4]:1.222688686032E-1)[&rate=5.027307273748362E-4]:5.587460569903E-1,(8[&rate=5.027307273748362E-4]:5.658461933511E-1,49[&rate=5.027307273748362E-4]:5.740653714332E-1)[&rate=5.027307273748362E-4]:1.644838007355E-1)[&rate=5.027307273748362E-4]:2.042414588163E-1,((12[&rate=5.027307273748362E-4]:5.379159854157E-1,15[&rate=5.027307273748362E-4]:5.762721497994E-1)[&rate=5.027307273748362E-4]:3.67057930943E-1,53[&rate=5.027307273748362E-4]:9.077136423863E-1)[&rate=5.027307273748362E-4]:3.781671462626E-2)[&rate=5.027307273748362E-4]:1.567941126976E-1)[&rate=5.027307273748362E-4]:3.294867587425E-1)[&rate=5.027307273748362E-4]:1.248904678916E-1,((((22[&rate=5.027307273748362E-4]:1.005200680162E0,(1[&rate=5.027307273748362E-4]:1.271619525397E-1,(19[&rate=5.027307273748362E-4]:6.179232201708E-1,26[&rate=5.027307273748362E-4]:6.425807544172E-1)[&rate=5.027307273748362E-4]:2.708825679855E-1)[&rate=5.027307273748362E-4]:9.72168098136E-2)[&rate=5.027307273748362E-4]:2.541212367783E-1,39[&rate=5.027307273748362E-4]:9.767808132351E-2)[&rate=5.027307273748362E-4]:1.18810580067E-2,((10[&rate=5.027307273748362E-4]:5.118808332128E-1,55[&rate=5.027307273748362E-4]:4.92702751021E-1)[&rate=5.027307273748362E-4]:6.588484245299E-2,(21[&rate=5.027307273748362E-4]:6.197033171364E-1,(23[&rate=5.027307273748362E-4]:4.644821480725E-1,18[&rate=5.027307273748362E-4]:4.453040658807E-1)[&rate=5.027307273748362E-4]:1.661800731735E-1)[&rate=5.027307273748362E-4]:4.299386537859E-2)[&rate=5.027307273748362E-4]:5.97546888322E-1)[&rate=5.027307273748362E-4]:2.517610252217E-1,(((59[&rate=5.027307273748362E-4]:4.831016635734E-1,60[&rate=5.027307273748362E-4]:4.885811156284E-1)[&rate=5.027307273748362E-4]:1.993961031266E-1,56[&rate=5.027307273748362E-4]:6.852374927274E-1)[&rate=5.027307273748362E-4]:6.576034639425E-2,57[&rate=5.027307273748362E-4]:7.537375651493E-1)[&rate=5.027307273748362E-4]:8.541579418685E-1)[&rate=5.027307273748362E-4]:1.186692030252E-1)[&rate=5.027307273748362E-4]:2.327746410958E-1,((9[&rate=5.027307273748362E-4]:5.532752625776E-1,13[&rate=5.027307273748362E-4]:5.916314269611E-1)[&rate=5.027307273748362E-4]:3.792317032826E-1,((3[&rate=5.027307273748362E-4]:4.564260561742E-1,16[&rate=5.027307273748362E-4]:5.714945493248E-1)[&rate=5.027307273748362E-4]:1.486955730066E-1,5[&rate=5.027307273748362E-4]:6.571764237013E-1)[&rate=5.027307273748362E-4]:2.588921859946E-1)[&rate=5.027307273748362E-4]:8.460104674702E-1)[&rate=5.027307273748362E-4]:3.979613961542E-1)[&rate=5.027307273748362E-4]:5.116026600468E-1,(30[&rate=5.027307273748362E-4]:6.092966802913E-1,(62[&rate=5.027307273748362E-4]:6.60247700926E-1,(((20[&rate=5.027307273748362E-4]:6.693808998658E-1,25[&rate=5.027307273748362E-4]:6.858192560302E-1)[&rate=5.027307273748362E-4]:5.159373610925E-1,((2[&rate=5.027307273748362E-4]:7.235553187485E-1,28[&rate=5.027307273748362E-4]:9.509525790226E-1)[&rate=5.027307273748362E-4]:2.217054652988E-1,(7[&rate=5.027307273748362E-4]:5.163194770689E-1,6[&rate=5.027307273748362E-4]:5.163194770689E-1)[&rate=5.027307273748362E-4]:5.056536357456E-1)[&rate=5.027307273748362E-4]:6.745473718498E-2)[&rate=5.027307273748362E-4]:2.153191934757E-1,24[&rate=5.027307273748362E-4]:1.411596358544E0)[&rate=5.027307273748362E-4]:1.331561739867E0)[&rate=5.027307273748362E-4]:6.426028545618E-3)[&rate=5.027307273748362E-4]:3.438777353383E-2)[&rate=5.027307273748362E-4]:1.945386929806E-2)[&rate=5.027307273748362E-4]:3.743646542711E-2,(35[&rate=5.027307273748362E-4]:7.824525236717E-1,((37[&rate=5.027307273748362E-4]:1.323034589494E-1,31[&rate=5.027307273748362E-4]:1.323034589494E-1)[&rate=5.027307273748362E-4]:3.757464923965E-1,32[&rate=5.027307273748362E-4]:5.927494048979E-1)[&rate=5.027307273748362E-4]:2.006320805225E-1)[&rate=5.027307273748362E-4]:4.653756542495E-2)[&rate=5.027307273748362E-4]:5.348622209627E-2);
tree STATE_31234000 [&joint=-18022.499039043058,lnP=-18022.499039043058] = [&R] (34[&rate=5.055696358033712E-4]:7.681459751459E-1,(((35[&rate=5.055696358033712E-4]:8.200477227972E-1,(36[&rate=5.055696358033712E-4]:7.505162678606E-1,33[&rate=5.055696358033712E-4]:7.149971421777E-1)[&rate=5.055696358033712E-4]:9.138937843383E-2)[&rate=5.055696358033712E-4]:5.618657598721E-2,((37[&rate=5.055696358033712E-4]:3.066930121954E-1,31[&rate=5.055696358033712E-4]:3.066930121954E-1)[&rate=5.055696358033712E-4]:4.307413300306E-1,32[&rate=5.055696358033712E-4]:8.22133795778E-1)[&rate=5.055696358033712E-4]:6.502946475511E-2)[&rate=5.055696358033712E-4]:2.991428877747E-2,((62[&rate=5.055696358033712E-4]:6.569015877087E-1,29[&rate=5.055696358033712E-4]:5.995245385284E-1)[&rate=5.055696358033712E-4]:9.128532380982E-2,((30[&rate=5.055696358033712E-4]:5.269720577818E-1,61[&rate=5.055696358033712E-4]:6.471906370167E-1)[&rate=5.055696358033712E-4]:1.756120805735E-2,(((38[&rate=5.055696358033712E-4]:1.263235636532E0,((((((((42[&rate=5.055696358033712E-4]:2.804125792945E-1,40[&rate=5.055696358033712E-4]:2.804125792945E-1)[&rate=5.055696358033712E-4]:4.211489239905E-1,(47[&rate=5.055696358033712E-4]:2.458171617131E-1,54[&rate=5.055696358033712E-4]:4.211596274664E-1)[&rate=5.055696358033712E-4]:4.721826977364E-1)[&rate=5.055696358033712E-4]:2.339870988874E-1,(63[&rate=5.055696358033712E-4]:4.51211802219E-1,58[&rate=5.055696358033712E-4]:4.484720761916E-1)[&rate=5.055696358033712E-4]:4.624189917345E-1)[&rate=5.055696358033712E-4]:1.201970111184E-1,52[&rate=5.055696358033712E-4]:9.954716406881E-1)[&rate=5.055696358033712E-4]:6.096987338636E-2,((((50[&rate=5.055696358033712E-4]:4.167397956081E-1,48[&rate=5.055696358033712E-4]:4.9893157643E-1)[&rate=5.055696358033712E-4]:2.594635190276E-2,(45[&rate=5.055696358033712E-4]:5.154667843686E-1,43[&rate=5.055696358033712E-4]:4.962887021768E-1)[&rate=5.055696358033712E-4]:6.671417936851E-3)[&rate=5.055696358033712E-4]:2.335309179791E-2,44[&rate=5.055696358033712E-4]:5.235734858842E-1)[&rate=5.055696358033712E-4]:3.542939601666E-1,(51[&rate=5.055696358033712E-4]:6.161806680085E-1,(17[&rate=5.055696358033712E-4]:5.529866995328E-1,11[&rate=5.055696358033712E-4]:5.146305351491E-1)[&rate=5.055696358033712E-4]:1.837419136813E-1)[&rate=5.055696358033712E-4]:2.041525314669E-1)[&rate=5.055696358033712E-4]:2.361083145991E-1)[&rate=5.055696358033712E-4]:1.144712537096E-1,((((27[&rate=5.055696358033712E-4]:5.562745633026E-1,4[&rate=5.055696358033712E-4]:3.836718235766E-1)[&rate=5.055696358033712E-4]:4.263391884925E-1,(12[&rate=5.055696358033712E-4]:5.11240542991E-1,15[&rate=5.055696358033712E-4]:5.495967073747E-1)[&rate=5.055696358033712E-4]:3.563047156533E-1)[&rate=5.055696358033712E-4]:2.294668466755E-2,(53[&rate=5.055696358033712E-4]:7.06931139189E-1,(8[&rate=5.055696358033712E-4]:5.382537721352E-1,49[&rate=5.055696358033712E-4]:5.464729502173E-1)[&rate=5.055696358033712E-4]:1.577184629442E-1)[&rate=5.055696358033712E-4]:1.863005301504E-1)[&rate=5.055696358033712E-4]:4.694676356172E-2,(41[&rate=5.055696358033712E-4]:7.415852839396E-1,46[&rate=5.055696358033712E-4]:7.635030921587E-1)[&rate=5.055696358033712E-4]:1.684561626601E-1)[&rate=5.055696358033712E-4]:3.156658417323E-1)[&rate=5.055696358033712E-4]:2.553588383249E-1,((39[&rate=5.055696358033712E-4]:1.6014582214E-1,((22[&rate=5.055696358033712E-4]:8.544671346615E-1,(1[&rate=5.055696358033712E-4]:1.356041765205E-2,(19[&rate=5.055696358033712E-4]:5.284019530213E-1,26[&rate=5.055696358033712E-4]:5.530594872678E-1)[&rate=5.055696358033712E-4]:2.468023002472E-1)[&rate=5.055696358033712E-4]:6.008479920126E-2)[&rate=5.055696358033712E-4]:2.129296338457E-1,((10[&rate=5.055696358033712E-4]:5.052365890329E-1,55[&rate=5.055696358033712E-4]:4.860585068412E-1)[&rate=5.055696358033712E-4]:5.596359834148E-2,(21[&rate=5.055696358033712E-4]:5.77907641938E-1,(23[&rate=5.055696358033712E-4]:4.195143120875E-1,18[&rate=5.055696358033712E-4]:4.003362298958E-1)[&rate=5.055696358033712E-4]:1.693522339602E-1)[&rate=5.055696358033712E-4]:6.822405228563E-2)[&rate=5.055696358033712E-4]:4.10306170174E-1)[&rate=5.055696358033712E-4]:2.543928892491E-1)[&rate=5.055696358033712E-4]:4.690316309079E-2,((56[&rate=5.055696358033712E-4]:3.325113176532E-1,(60[&rate=5.055696358033712E-4]:2.577000283767E-1,59[&rate=5.055696358033712E-4]:2.522205763217E-1)[&rate=5.055696358033712E-4]:7.755101530409E-2)[&rate=5.055696358033712E-4]:2.832795806159E-1,57[&rate=5.055696358033712E-4]:6.185306242966E-1)[&rate=5.055696358033712E-4]:8.350937034E-1)[&rate=5.055696358033712E-4]:2.274417989604E-1)[&rate=5.055696358033712E-4]:1.843144996286E-1,((3[&rate=5.055696358033712E-4]:4.348989916796E-1,16[&rate=5.055696358033712E-4]:5.499674848302E-1)[&rate=5.055696358033712E-4]:9.115844474233E-1,(5[&rate=5.055696358033712E-4]:8.405491423919E-1,(9[&rate=5.055696358033712E-4]:5.306516646778E-1,13[&rate=5.055696358033712E-4]:5.690078290613E-1)[&rate=5.055696358033712E-4]:3.263358338784E-1)[&rate=5.055696358033712E-4]:5.579890912315E-1)[&rate=5.055696358033712E-4]:2.695821186896E-1)[&rate=5.055696358033712E-4]:6.49909804767E-1)[&rate=5.055696358033712E-4]:2.485829397789E-1,(((7[&rate=5.055696358033712E-4]:4.936909753564E-1,6[&rate=5.055696358033712E-4]:4.936909753564E-1)[&rate=5.055696358033712E-4]:3.869636171217E-1,24[&rate=5.055696358033712E-4]:9.875039075466E-1)[&rate=5.055696358033712E-4]:1.142389151472E-1,((2[&rate=5.055696358033712E-4]:4.932308213762E-1,28[&rate=5.055696358033712E-4]:7.206280816502E-1)[&rate=5.055696358033712E-4]:3.588991249717E-1,(20[&rate=5.055696358033712E-4]:3.867874123196E-1,25[&rate=5.055696358033712E-4]:4.032257684839E-1)[&rate=5.055696358033712E-4]:6.379452737543E-1)[&rate=5.055696358033712E-4]:6.605123251032E-2)[&rate=5.055696358033712E-4]:1.577199041288E0)[&rate=5.055696358033712E-4]:5.856847869066E-3,14[&rate=5.055696358033712E-4]:2.630004191303E0)[&rate=5.055696358033712E-4]:2.200065303626E-5)[&rate=5.055696358033712E-4]:1.462765964991E-1)[&rate=5.055696358033712E-4]:8.692342467738E-2)[&rate=5.055696358033712E-4]:6.145093949649E-2);
tree STATE_31236000 [&joint=-18033.269255358537,lnP=-18033.269255358537] = [&R] ((31[&rate=5.197097541455728E-4]:7.164299111595E-1,((((14[&rate=5.197097541455728E-4]:2.502349103475E0,((34[&rate=5.197097541455728E-4]:2.777988322897E-1,61[&rate=5.197097541455728E-4]:4.690556628908E-1)[&rate=5.197097541455728E-4]:2.85260543226E-2,((20[&rate=5.197097541455728E-4]:5.205378198998E-1,25[&rate=5.197097541455728E-4]:5.369761760641E-1)[&rate=5.197097541455728E-4]:4.087192320112E-1,(((7[&rate=5.197097541455728E-4]:4.571477793811E-1,6[&rate=5.197097541455728E-4]:4.571477793811E-1)[&rate=5.197097541455728E-4]:3.034835105746E-1,24[&rate=5.197097541455728E-4]:8.674806050242E-1)[&rate=5.197097541455728E-4]:6.485437682289E-2,(2[&rate=5.197097541455728E-4]:5.370300418114E-1,28[&rate=5.197097541455728E-4]:7.644273020855E-1)[&rate=5.197097541455728E-4]:2.117432962001E-1)[&rate=5.197097541455728E-4]:7.880974173471E-3)[&rate=5.197097541455728E-4]:1.577434628623E0)[&rate=5.197097541455728E-4]:3.949303937878E-2)[&rate=5.197097541455728E-4]:1.055699224423E-1,62[&rate=5.197097541455728E-4]:5.798031489799E-1)[&rate=5.197097541455728E-4]:7.431403790063E-2,(38[&rate=5.197097541455728E-4]:6.699624773596E-1,((((((10[&rate=5.197097541455728E-4]:5.173676104628E-1,55[&rate=5.197097541455728E-4]:4.98189528271E-1)[&rate=5.197097541455728E-4]:3.386839152454E-1,(21[&rate=5.197097541455728E-4]:6.407607787718E-1,(23[&rate=5.197097541455728E-4]:5.188170295062E-1,18[&rate=5.197097541455728E-4]:4.996389473145E-1)[&rate=5.197097541455728E-4]:1.329026533752E-1)[&rate=5.197097541455728E-4]:3.002222537856E-1)[&rate=5.197097541455728E-4]:2.233794458119E-1,39[&rate=5.197097541455728E-4]:1.367754686264E-2)[&rate=5.197097541455728E-4]:2.42420246048E-1,(22[&rate=5.197097541455728E-4]:1.040623696011E0,(1[&rate=5.197097541455728E-4]:2.195084071124E-1,(19[&rate=5.197097541455728E-4]:7.90068110549E-1,26[&rate=5.197097541455728E-4]:8.147256447955E-1)[&rate=5.197097541455728E-4]:1.910841321799E-1)[&rate=5.197097541455728E-4]:4.029337108986E-2)[&rate=5.197097541455728E-4]:3.771179325165E-1)[&rate=5.197097541455728E-4]:2.502279214648E-2,(((56[&rate=5.197097541455728E-4]:5.85480824995E-1,(60[&rate=5.197097541455728E-4]:5.018773433055E-1,59[&rate=5.197097541455728E-4]:4.963978912505E-1)[&rate=5.197097541455728E-4]:8.634320771711E-2)[&rate=5.197097541455728E-4]:2.135214643692E-2,57[&rate=5.197097541455728E-4]:6.095726974595E-1)[&rate=5.197097541455728E-4]:9.060447407389E-1,((((52[&rate=5.197097541455728E-4]:7.299696199848E-1,(((40[&rate=5.197097541455728E-4]:3.361910237746E-1,47[&rate=5.197097541455728E-4]:3.52629379939E-1)[&rate=5.197097541455728E-4]:1.113093204577E-1,54[&rate=5.197097541455728E-4]:6.3928116615E-1)[&rate=5.197097541455728E-4]:2.949530352864E-1,42[&rate=5.197097541455728E-4]:7.424533795187E-1)[&rate=5.197097541455728E-4]:4.779021306894E-2)[&rate=5.197097541455728E-4]:4.038904721684E-2,(63[&rate=5.197097541455728E-4]:4.898153811858E-1,58[&rate=5.197097541455728E-4]:4.870756551585E-1)[&rate=5.197097541455728E-4]:3.188994503995E-1)[&rate=5.197097541455728E-4]:7.740798422892E-2,((((43[&rate=5.197097541455728E-4]:4.93027615395E-1,44[&rate=5.197097541455728E-4]:4.902878893676E-1)[&rate=5.197097541455728E-4]:3.416085232876E-2,45[&rate=5.197097541455728E-4]:5.463665499155E-1)[&rate=5.197097541455728E-4]:8.306830108169E-2,(50[&rate=5.197097541455728E-4]:3.921849540694E-1,48[&rate=5.197097541455728E-4]:4.743767348912E-1)[&rate=5.197097541455728E-4]:1.577978421333E-1)[&rate=5.197097541455728E-4]:1.907978718103E-1,(51[&rate=5.197097541455728E-4]:3.94660718316E-1,(17[&rate=5.197097541455728E-4]:3.477004157084E-1,11[&rate=5.197097541455728E-4]:3.093442513247E-1)[&rate=5.197097541455728E-4]:1.675082478131E-1)[&rate=5.197097541455728E-4]:3.46119949697E-1)[&rate=5.197097541455728E-4]:1.069859834176E-1)[&rate=5.197097541455728E-4]:3.556730631823E-1,((12[&rate=5.197097541455728E-4]:5.072546968587E-1,15[&rate=5.197097541455728E-4]:5.456108612424E-1)[&rate=5.197097541455728E-4]:4.795983836686E-1,((8[&rate=5.197097541455728E-4]:8.048880938343E-1,(27[&rate=5.197097541455728E-4]:7.011072153933E-1,4[&rate=5.197097541455728E-4]:5.285044756673E-1)[&rate=5.197097541455728E-4]:2.270685496739E-1)[&rate=5.197097541455728E-4]:1.036388186086E-1,((53[&rate=5.197097541455728E-4]:5.433110514099E-1,49[&rate=5.197097541455728E-4]:5.405713253823E-1)[&rate=5.197097541455728E-4]:2.757370149234E-1,(41[&rate=5.197097541455728E-4]:2.433073524587E-1,46[&rate=5.197097541455728E-4]:2.652251606777E-1)[&rate=5.197097541455728E-4]:5.456037275733E-1)[&rate=5.197097541455728E-4]:1.004377502192E-1)[&rate=5.197097541455728E-4]:7.010699000241E-2)[&rate=5.197097541455728E-4]:2.987784149074E-1)[&rate=5.197097541455728E-4]:5.738320303744E-2)[&rate=5.197097541455728E-4]:1.207848932454E-2)[&rate=5.197097541455728E-4]:2.162747003429E-1,((9[&rate=5.197097541455728E-4]:3.995778740405E-1,13[&rate=5.197097541455728E-4]:4.379340384239E-1)[&rate=5.197097541455728E-4]:4.809563293122E-1,(5[&rate=5.197097541455728E-4]:7.280890246757E-1,(3[&rate=5.197097541455728E-4]:4.293729453731E-1,16[&rate=5.197097541455728E-4]:5.444414385237E-1)[&rate=5.197097541455728E-4]:2.466612847821E-1)[&rate=5.197097541455728E-4]:1.360068225127E-1)[&rate=5.197097541455728E-4]:6.826145067048E-1)[&rate=5.197097541455728E-4]:1.780466440145E-1)[&rate=5.197097541455728E-4]:8.999418193344E-1)[&rate=5.197097541455728E-4]:7.585484254067E-3,29[&rate=5.197097541455728E-4]:6.043256219543E-1)[&rate=5.197097541455728E-4]:5.745948046226E-2)[&rate=5.197097541455728E-4]:3.546069191775E-2,((35[&rate=5.197097541455728E-4]:7.632345585645E-1,(37[&rate=5.197097541455728E-4]:4.177945286624E-1,32[&rate=5.197097541455728E-4]:5.024939822145E-1)[&rate=5.197097541455728E-4]:2.716695380988E-1)[&rate=5.197097541455728E-4]:4.242220608311E-2,((36[&rate=5.197097541455728E-4]:7.665074911429E-1,30[&rate=5.197097541455728E-4]:6.162342670994E-1)[&rate=5.197097541455728E-4]:4.6761626111E-3,33[&rate=5.197097541455728E-4]:7.356645280711E-1)[&rate=5.197097541455728E-4]:5.633103439088E-2)[&rate=5.197097541455728E-4]:2.000433023292E-2);
tree STATE_31238000 [&joint=-18027.12718292134,lnP=-18027.12718292134] = [&R] ((29[&rate=5.35021788581786E-4]:6.059587907785E-1,30[&rate=5.35021788581786E-4]:6.059587907785E-1)[&rate=5.35021788581786E-4]:1.316243382036E-1,(((37[&rate=5.35021788581786E-4]:4.997621067109E-1,32[&rate=5.35021788581786E-4]:5.844615602629E-1)[&rate=5.35021788581786E-4]:2.493082993529E-1,((35[&rate=5.35021788581786E-4]:7.905291016323E-1,34[&rate=5.35021788581786E-4]:5.910755497198E-1)[&rate=5.35021788581786E-4]:1.951461936778E-2,(36[&rate=5.35021788581786E-4]:6.697958691731E-1,33[&rate=5.35021788581786E-4]:6.342767434902E-1)[&rate=5.35021788581786E-4]:1.621057753242E-1)[&rate=5.35021788581786E-4]:1.279717686704E-2)[&rate=5.35021788581786E-4]:2.957804929177E-2,(((38[&rate=5.35021788581786E-4]:1.260625326679E0,(((((22[&rate=5.35021788581786E-4]:1.05607330287E0,(1[&rate=5.35021788581786E-4]:1.711432561023E-1,(19[&rate=5.35021788581786E-4]:8.240676699761E-1,26[&rate=5.35021788581786E-4]:8.487252042225E-1)[&rate=5.35021788581786E-4]:1.087194217428E-1)[&rate=5.35021788581786E-4]:1.041081289591E-1)[&rate=5.35021788581786E-4]:1.469837070076E-1,39[&rate=5.35021788581786E-4]:4.141317426091E-2)[&rate=5.35021788581786E-4]:1.786409674522E-1,((10[&rate=5.35021788581786E-4]:6.587921769749E-1,55[&rate=5.35021788581786E-4]:6.396140947832E-1)[&rate=5.35021788581786E-4]:1.888768513098E-1,(21[&rate=5.35021788581786E-4]:7.237860132868E-1,(23[&rate=5.35021788581786E-4]:4.369860090572E-1,18[&rate=5.35021788581786E-4]:4.178079268655E-1)[&rate=5.35021788581786E-4]:2.977589083393E-1)[&rate=5.35021788581786E-4]:2.088145218471E-1)[&rate=5.35021788581786E-4]:4.381385380858E-1)[&rate=5.35021788581786E-4]:1.443083030079E-1,(((((51[&rate=5.35021788581786E-4]:3.588835956245E-1,(17[&rate=5.35021788581786E-4]:3.312810222808E-1,11[&rate=5.35021788581786E-4]:2.929248578971E-1)[&rate=5.35021788581786E-4]:1.481505185492E-1)[&rate=5.35021788581786E-4]:5.511752008502E-1,(50[&rate=5.35021788581786E-4]:4.938474023775E-1,(48[&rate=5.35021788581786E-4]:5.21482151216E-1,(44[&rate=5.35021788581786E-4]:4.488155392763E-1,(43[&rate=5.35021788581786E-4]:4.26498630133E-1,45[&rate=5.35021788581786E-4]:4.456767123248E-1)[&rate=5.35021788581786E-4]:2.505663517063E-2)[&rate=5.35021788581786E-4]:4.800907769325E-2)[&rate=5.35021788581786E-4]:5.455703198332E-2)[&rate=5.35021788581786E-4]:4.162113940972E-1)[&rate=5.35021788581786E-4]:2.082923455394E-2,((52[&rate=5.35021788581786E-4]:5.373993449265E-1,((40[&rate=5.35021788581786E-4]:4.249570330885E-1,(42[&rate=5.35021788581786E-4]:3.910557987401E-1,47[&rate=5.35021788581786E-4]:4.074941549045E-1)[&rate=5.35021788581786E-4]:3.390123434836E-2)[&rate=5.35021788581786E-4]:6.716284813532E-3,54[&rate=5.35021788581786E-4]:6.234541398198E-1)[&rate=5.35021788581786E-4]:1.659999996272E-1)[&rate=5.35021788581786E-4]:2.002521097249E-1,(63[&rate=5.35021788581786E-4]:3.747692705033E-1,58[&rate=5.35021788581786E-4]:3.72029544476E-1)[&rate=5.35021788581786E-4]:4.012383485317E-1)[&rate=5.35021788581786E-4]:1.932365763773E-1)[&rate=5.35021788581786E-4]:5.284808246823E-2,((((46[&rate=5.35021788581786E-4]:4.920222726062E-1,41[&rate=5.35021788581786E-4]:4.701044643871E-1)[&rate=5.35021788581786E-4]:1.158054159359E-1,53[&rate=5.35021788581786E-4]:6.160468666244E-1)[&rate=5.35021788581786E-4]:2.307845736836E-1,49[&rate=5.35021788581786E-4]:8.440917142804E-1)[&rate=5.35021788581786E-4]:1.082326358104E-1,((12[&rate=5.35021788581786E-4]:3.083885280186E-1,15[&rate=5.35021788581786E-4]:3.467446924023E-1)[&rate=5.35021788581786E-4]:5.457492625989E-1,(8[&rate=5.35021788581786E-4]:7.216002783781E-1,(27[&rate=5.35021788581786E-4]:6.657999964246E-1,4[&rate=5.35021788581786E-4]:4.931972566985E-1)[&rate=5.35021788581786E-4]:1.790879531865E-1)[&rate=5.35021788581786E-4]:1.243183341573E-1)[&rate=5.35021788581786E-4]:9.818655947338E-2)[&rate=5.35021788581786E-4]:1.136035442278E-1)[&rate=5.35021788581786E-4]:3.551289032114E-1,((59[&rate=5.35021788581786E-4]:1.58709211316E-1,(56[&rate=5.35021788581786E-4]:1.46169749033E-1,60[&rate=5.35021788581786E-4]:1.489094750606E-1)[&rate=5.35021788581786E-4]:1.527918831028E-2)[&rate=5.35021788581786E-4]:1.523835940763E-1,57[&rate=5.35021788581786E-4]:3.165722574472E-1)[&rate=5.35021788581786E-4]:1.277087279809E0)[&rate=5.35021788581786E-4]:1.727824993044E-2)[&rate=5.35021788581786E-4]:7.483834344362E-2,((9[&rate=5.35021788581786E-4]:4.199038085821E-1,13[&rate=5.35021788581786E-4]:4.582599729655E-1)[&rate=5.35021788581786E-4]:1.606206754919E-1,((3[&rate=5.35021788581786E-4]:3.473851553336E-1,16[&rate=5.35021788581786E-4]:4.624536484842E-1)[&rate=5.35021788581786E-4]:1.330260748969E-1,5[&rate=5.35021788581786E-4]:5.32466024751E-1)[&rate=5.35021788581786E-4]:3.162010315859E-2)[&rate=5.35021788581786E-4]:9.244297287481E-1)[&rate=5.35021788581786E-4]:8.269039905692E-1)[&rate=5.35021788581786E-4]:3.072456347587E-1,(62[&rate=5.35021788581786E-4]:6.128528521263E-1,(((2[&rate=5.35021788581786E-4]:1.092308850865E0,(((7[&rate=5.35021788581786E-4]:1.138347567737E-1,6[&rate=5.35021788581786E-4]:1.138347567737E-1)[&rate=5.35021788581786E-4]:3.736346732725E-1,24[&rate=5.35021788581786E-4]:5.943187451147E-1)[&rate=5.35021788581786E-4]:1.650644153735E-1,((20[&rate=5.35021788581786E-4]:2.240488654473E-1,25[&rate=5.35021788581786E-4]:2.404872216116E-1)[&rate=5.35021788581786E-4]:4.729067758747E-1,28[&rate=5.35021788581786E-4]:7.5175016187E-1)[&rate=5.35021788581786E-4]:5.146861505664E-2)[&rate=5.35021788581786E-4]:5.164873342129E-1)[&rate=5.35021788581786E-4]:1.252454312814E0,14[&rate=5.35021788581786E-4]:2.473530286967E0)[&rate=5.35021788581786E-4]:3.001359162973E-2,61[&rate=5.35021788581786E-4]:5.382695317144E-1)[&rate=5.35021788581786E-4]:1.374248504665E-1)[&rate=5.35021788581786E-4]:3.923099949777E-2)[&rate=5.35021788581786E-4]:5.71401743866E-2,31[&rate=5.35021788581786E-4]:7.064917855733E-1)[&rate=5.35021788581786E-4]:7.215666978223E-2)[&rate=5.35021788581786E-4]:1.357948236954E-2);
tree STATE_31240000 [&joint=-18021.02276412827,lnP=-18021.02276412827] = [&R] ((14[&rate=4.802627834980794E-4]:2.786744650287E0,((34[&rate=4.802627834980794E-4]:3.31563175519E-1,(2[&rate=4.802627834980794E-4]:7.18207129964E-1,(((20[&rate=4.802627834980794E-4]:5.412985742752E-1,25[&rate=4.802627834980794E-4]:5.577369304396E-1)[&rate=4.802627834980794E-4]:1.852222632179E-1,((7[&rate=4.802627834980794E-4]:4.304083438697E-1,6[&rate=4.802627834980794E-4]:4.304083438697E-1)[&rate=4.802627834980794E-4]:1.420709047255E-1,24[&rate=4.802627834980794E-4]:6.793285636637E-1)[&rate=4.802627834980794E-4]:5.815117793909E-2)[&rate=4.802627834980794E-4]:4.928131393845E-2,28[&rate=4.802627834980794E-4]:8.305966719796E-1)[&rate=4.802627834980794E-4]:1.150077182584E-1)[&rate=4.802627834980794E-4]:1.641120099751E0)[&rate=4.802627834980794E-4]:2.118024684705E-1,61[&rate=4.802627834980794E-4]:7.346224745906E-1)[&rate=4.802627834980794E-4]:8.684782881429E-2)[&rate=4.802627834980794E-4]:6.346788588669E-2,(((35[&rate=4.802627834980794E-4]:8.105380497806E-1,((37[&rate=4.802627834980794E-4]:6.208652998263E-1,32[&rate=4.802627834980794E-4]:7.055647533783E-1)[&rate=4.802627834980794E-4]:1.122663016246E-1,(36[&rate=4.802627834980794E-4]:7.40333242179E-1,33[&rate=4.802627834980794E-4]:7.048141164961E-1)[&rate=4.802627834980794E-4]:8.842677457249E-2)[&rate=4.802627834980794E-4]:3.63595652634E-3)[&rate=4.802627834980794E-4]:6.665685762834E-2,((((38[&rate=4.802627834980794E-4]:6.307334227231E-1,((((39[&rate=4.802627834980794E-4]:2.177225222138E-1,((10[&rate=4.802627834980794E-4]:6.555522089836E-1,55[&rate=4.802627834980794E-4]:6.363741267918E-1)[&rate=4.802627834980794E-4]:1.911247569533E-1,(21[&rate=4.802627834980794E-4]:6.767552007213E-1,(23[&rate=4.802627834980794E-4]:6.465878917324E-1,18[&rate=4.802627834980794E-4]:6.274098095407E-1)[&rate=4.802627834980794E-4]:4.112621309856E-2)[&rate=4.802627834980794E-4]:2.548532720647E-1)[&rate=4.802627834980794E-4]:4.367989809344E-1)[&rate=4.802627834980794E-4]:7.783140932757E-2,(1[&rate=4.802627834980794E-4]:2.55984025364E-1,(22[&rate=4.802627834980794E-4]:9.498756000045E-1,(19[&rate=4.802627834980794E-4]:5.64299285532E-1,26[&rate=4.802627834980794E-4]:5.889568197785E-1)[&rate=4.802627834980794E-4]:3.663982322807E-1)[&rate=4.802627834980794E-4]:8.693034316774E-2)[&rate=4.802627834980794E-4]:4.203918239855E-1)[&rate=4.802627834980794E-4]:8.25123228806E-2,((((60[&rate=4.802627834980794E-4]:1.747870551262E-1,56[&rate=4.802627834980794E-4]:1.720473290986E-1)[&rate=4.802627834980794E-4]:1.317195850041E-1,59[&rate=4.802627834980794E-4]:3.010271880754E-1)[&rate=4.802627834980794E-4]:4.460350126474E-1,57[&rate=4.802627834980794E-4]:7.525416527778E-1)[&rate=4.802627834980794E-4]:8.210458574051E-1,((((63[&rate=4.802627834980794E-4]:6.523237593154E-1,58[&rate=4.802627834980794E-4]:6.495840332881E-1)[&rate=4.802627834980794E-4]:2.856364188407E-1,(40[&rate=4.802627834980794E-4]:6.256170658349E-1,((54[&rate=4.802627834980794E-4]:6.231497562032E-1,42[&rate=4.802627834980794E-4]:4.313689342854E-1)[&rate=4.802627834980794E-4]:1.121540312764E-2,47[&rate=4.802627834980794E-4]:4.590226935774E-1)[&rate=4.802627834980794E-4]:1.830327284219E-1)[&rate=4.802627834980794E-4]:3.342609205402E-1)[&rate=4.802627834980794E-4]:1.872847982716E-1,(((51[&rate=4.802627834980794E-4]:5.735513220216E-1,(17[&rate=4.802627834980794E-4]:5.133980069365E-1,11[&rate=4.802627834980794E-4]:4.750418425528E-1)[&rate=4.802627834980794E-4]:1.807012602907E-1)[&rate=4.802627834980794E-4]:2.12074715994E-2,52[&rate=4.802627834980794E-4]:5.94758793621E-1)[&rate=4.802627834980794E-4]:3.166284406788E-1,((45[&rate=4.802627834980794E-4]:6.726447949034E-1,(48[&rate=4.802627834980794E-4]:5.959976809226E-1,50[&rate=4.802627834980794E-4]:5.138059001008E-1)[&rate=4.802627834980794E-4]:7.938684000811E-2)[&rate=4.802627834980794E-4]:8.476378061864E-2,(43[&rate=4.802627834980794E-4]:5.745526835866E-1,44[&rate=4.802627834980794E-4]:5.718129575592E-1)[&rate=4.802627834980794E-4]:1.636778097437E-1)[&rate=4.802627834980794E-4]:2.334307135723E-1)[&rate=4.802627834980794E-4]:1.755015777441E-1)[&rate=4.802627834980794E-4]:8.107913501694E-2,((49[&rate=4.802627834980794E-4]:6.18214926551E-1,(53[&rate=4.802627834980794E-4]:6.054931156782E-1,(41[&rate=4.802627834980794E-4]:5.010725274312E-1,46[&rate=4.802627834980794E-4]:5.229903356503E-1)[&rate=4.802627834980794E-4]:7.428360194561E-2)[&rate=4.802627834980794E-4]:1.546153690036E-2)[&rate=4.802627834980794E-4]:2.13563700022E-1,((12[&rate=4.802627834980794E-4]:4.476992349654E-1,15[&rate=4.802627834980794E-4]:4.860553993491E-1)[&rate=4.802627834980794E-4]:3.379759929151E-1,(8[&rate=4.802627834980794E-4]:6.10461320649E-1,(27[&rate=4.802627834980794E-4]:1.838059734639E-1,4[&rate=4.802627834980794E-4]:1.120323373792E-2)[&rate=4.802627834980794E-4]:5.49943018418E-1)[&rate=4.802627834980794E-4]:1.669947291494E-1)[&rate=4.802627834980794E-4]:4.610339869246E-2)[&rate=4.802627834980794E-4]:4.183811013098E-1)[&rate=4.802627834980794E-4]:1.508250425738E-1)[&rate=4.802627834980794E-4]:5.105408670494E-2)[&rate=4.802627834980794E-4]:1.819875720725E-1,((9[&rate=4.802627834980794E-4]:5.679055565479E-1,13[&rate=4.802627834980794E-4]:6.062617209314E-1)[&rate=4.802627834980794E-4]:8.40382955127E-1,(5[&rate=4.802627834980794E-4]:8.872202469342E-1,(3[&rate=4.802627834980794E-4]:5.862887605319E-1,16[&rate=4.802627834980794E-4]:7.013572536825E-1)[&rate=4.802627834980794E-4]:2.488766918819E-1)[&rate=4.802627834980794E-4]:5.046299085764E-1)[&rate=4.802627834980794E-4]:2.17518739477E-1)[&rate=4.802627834980794E-4]:7.615904828364E-2)[&rate=4.802627834980794E-4]:9.839394109007E-1,30[&rate=4.802627834980794E-4]:6.4150867463E-1)[&rate=4.802627834980794E-4]:2.757401071127E-4,62[&rate=4.802627834980794E-4]:6.991614639175E-1)[&rate=4.802627834980794E-4]:4.015184048317E-2,31[&rate=4.802627834980794E-4]:7.365810639633E-1)[&rate=4.802627834980794E-4]:6.684335164229E-2)[&rate=4.802627834980794E-4]:4.402691836319E-3,29[&rate=4.802627834980794E-4]:7.531822986989E-1)[&rate=4.802627834980794E-4]:1.15373113577E-2);
tree STATE_31242000 [&joint=-18027.48477914113,lnP=-18027.48477914113] = [&R] (((14[&rate=5.347375479300663E-4]:2.827120939079E0,62[&rate=5.347375479300663E-4]:7.990050621418E-1)[&rate=5.347375479300663E-4]:2.685680404405E-2,(((29[&rate=5.347375479300663E-4]:6.244641120711E-1,34[&rate=5.347375479300663E-4]:5.534258607049E-1)[&rate=5.347375479300663E-4]:5.415008614946E-2,(2[&rate=5.347375479300663E-4]:1.445112068936E0,(((7[&rate=5.347375479300663E-4]:3.749069140575E-1,6[&rate=5.347375479300663E-4]:3.749069140575E-1)[&rate=5.347375479300663E-4]:2.56651641093E-1,24[&rate=5.347375479300663E-4]:7.38407870219E-1)[&rate=5.347375479300663E-4]:1.125398001731E-1,(28[&rate=5.347375479300663E-4]:6.418907215181E-1,(20[&rate=5.347375479300663E-4]:3.994698687641E-1,25[&rate=5.347375479300663E-4]:4.159082249285E-1)[&rate=5.347375479300663E-4]:1.876263322059E-1)[&rate=5.347375479300663E-4]:2.528925653124E-1)[&rate=5.347375479300663E-4]:7.777260423794E-1)[&rate=5.347375479300663E-4]:1.190227932114E0)[&rate=5.347375479300663E-4]:3.772128565093E-2,(30[&rate=5.347375479300663E-4]:6.16547945251E-1,(38[&rate=5.347375479300663E-4]:1.187170141663E0,((((((52[&rate=5.347375479300663E-4]:8.347678437639E-1,(((47[&rate=5.347375479300663E-4]:6.518347179358E-1,(54[&rate=5.347375479300663E-4]:6.856753647657E-1,42[&rate=5.347375479300663E-4]:4.93894542848E-1)[&rate=5.347375479300663E-4]:1.415018189235E-1)[&rate=5.347375479300663E-4]:6.263169107495E-2,40[&rate=5.347375479300663E-4]:6.980280528464E-1)[&rate=5.347375479300663E-4]:1.924589014496E-1,(63[&rate=5.347375479300663E-4]:3.948291089089E-1,58[&rate=5.347375479300663E-4]:3.920893828815E-1)[&rate=5.347375479300663E-4]:4.737400371681E-1)[&rate=5.347375479300663E-4]:4.554862070621E-3)[&rate=5.347375479300663E-4]:3.333187245121E-1,((51[&rate=5.347375479300663E-4]:8.741785444468E-1,(17[&rate=5.347375479300663E-4]:6.071140644267E-1,11[&rate=5.347375479300663E-4]:5.68757900043E-1)[&rate=5.347375479300663E-4]:3.876124252256E-1)[&rate=5.347375479300663E-4]:6.110359020683E-3,((45[&rate=5.347375479300663E-4]:5.553367412577E-1,(50[&rate=5.347375479300663E-4]:2.075156448943E-1,48[&rate=5.347375479300663E-4]:2.897074257161E-1)[&rate=5.347375479300663E-4]:2.683690415689E-1)[&rate=5.347375479300663E-4]:2.101618907437E-1,(43[&rate=5.347375479300663E-4]:4.545857044162E-1,44[&rate=5.347375479300663E-4]:4.518459783889E-1)[&rate=5.347375479300663E-4]:2.917348453934E-1)[&rate=5.347375479300663E-4]:1.942423262606E-1)[&rate=5.347375479300663E-4]:2.877976648086E-1)[&rate=5.347375479300663E-4]:1.696581126613E-1,(((27[&rate=5.347375479300663E-4]:5.164631432303E-1,4[&rate=5.347375479300663E-4]:3.438604035042E-1)[&rate=5.347375479300663E-4]:4.176012007845E-1,((12[&rate=5.347375479300663E-4]:2.606193285504E-1,15[&rate=5.347375479300663E-4]:2.989754929341E-1)[&rate=5.347375479300663E-4]:5.187926695049E-1,(49[&rate=5.347375479300663E-4]:3.874528534196E-1,8[&rate=5.347375479300663E-4]:3.792336753376E-1)[&rate=5.347375479300663E-4]:3.919591446357E-1)[&rate=5.347375479300663E-4]:3.958385280867E-2)[&rate=5.347375479300663E-4]:1.406915351121E-1,(53[&rate=5.347375479300663E-4]:5.516102147498E-1,(41[&rate=5.347375479300663E-4]:4.737419560759E-1,46[&rate=5.347375479300663E-4]:4.95659764295E-1)[&rate=5.347375479300663E-4]:4.773127237255E-2)[&rate=5.347375479300663E-4]:4.108168972538E-1)[&rate=5.347375479300663E-4]:4.602490757831E-1)[&rate=5.347375479300663E-4]:4.731889816672E-2,((22[&rate=5.347375479300663E-4]:1.066131557661E0,((19[&rate=5.347375479300663E-4]:6.639685700419E-1,26[&rate=5.347375479300663E-4]:6.886261042883E-1)[&rate=5.347375479300663E-4]:2.579483652741E-1,1[&rate=5.347375479300663E-4]:1.602730996995E-1)[&rate=5.347375479300663E-4]:1.250365401536E-1)[&rate=5.347375479300663E-4]:3.48175958694E-1,(39[&rate=5.347375479300663E-4]:1.955927570529E-1,((10[&rate=5.347375479300663E-4]:6.029888675697E-1,55[&rate=5.347375479300663E-4]:5.83810785378E-1)[&rate=5.347375479300663E-4]:2.236198481346E-1,(21[&rate=5.347375479300663E-4]:4.97040000296E-1,(23[&rate=5.347375479300663E-4]:4.450189392638E-1,18[&rate=5.347375479300663E-4]:4.258408570721E-1)[&rate=5.347375479300663E-4]:6.297996514183E-2)[&rate=5.347375479300663E-4]:4.145002222575E-1)[&rate=5.347375479300663E-4]:4.347374660062E-1)[&rate=5.347375479300663E-4]:5.707092368599E-2)[&rate=5.347375479300663E-4]:1.406190764474E-1)[&rate=5.347375479300663E-4]:7.417758502409E-2,(((56[&rate=5.347375479300663E-4]:5.213888891701E-1,60[&rate=5.347375479300663E-4]:5.241286151977E-1)[&rate=5.347375479300663E-4]:1.376990900091E-1,59[&rate=5.347375479300663E-4]:6.563482531519E-1)[&rate=5.347375479300663E-4]:8.415940555324E-2,57[&rate=5.347375479300663E-4]:7.4598711076E-1)[&rate=5.347375479300663E-4]:9.680485739162E-1)[&rate=5.347375479300663E-4]:7.473878737657E-2,((5[&rate=5.347375479300663E-4]:6.407225899725E-1,(9[&rate=5.347375479300663E-4]:4.078047513031E-1,13[&rate=5.347375479300663E-4]:4.461609156865E-1)[&rate=5.347375479300663E-4]:2.493561948338E-1)[&rate=5.347375479300663E-4]:1.371572630577E-1,(3[&rate=5.347375479300663E-4]:3.922229334786E-1,16[&rate=5.347375479300663E-4]:5.072914266292E-1)[&rate=5.347375479300663E-4]:3.336021250311E-1)[&rate=5.347375479300663E-4]:8.136343450499E-1)[&rate=5.347375479300663E-4]:6.504504641309E-1)[&rate=5.347375479300663E-4]:4.025419625818E-1)[&rate=5.347375479300663E-4]:9.978753862053E-2)[&rate=5.347375479300663E-4]:5.214933313402E-2)[&rate=5.347375479300663E-4]:6.672903483283E-2,(61[&rate=5.347375479300663E-4]:8.615364885136E-1,(((37[&rate=5.347375479300663E-4]:5.479891685336E-1,32[&rate=5.347375479300663E-4]:6.326886220857E-1)[&rate=5.347375479300663E-4]:1.919604106223E-1,(36[&rate=5.347375479300663E-4]:5.733881316097E-1,33[&rate=5.347375479300663E-4]:5.378690059269E-1)[&rate=5.347375479300663E-4]:2.621898628467E-1)[&rate=5.347375479300663E-4]:8.170310296149E-3,(31[&rate=5.347375479300663E-4]:7.386436710426E-1,35[&rate=5.347375479300663E-4]:8.124141628459E-1)[&rate=5.347375479300663E-4]:9.47621840949E-3)[&rate=5.347375479300663E-4]:4.784282856962E-2)[&rate=5.347375479300663E-4]:9.389594255969E-2);
tree STATE_31244000 [&joint=-18034.871679913376,lnP=-18034.871679913376] = [&R] ((((61[&rate=4.804309371579595E-4]:8.537109705809E-1,30[&rate=4.804309371579595E-4]:7.33492391346E-1)[&rate=4.804309371579595E-4]:6.568281220634E-3,((36[&rate=4.804309371579595E-4]:7.378137631579E-1,33[&rate=4.804309371579595E-4]:7.02294637475E-1)[&rate=4.804309371579595E-4]:1.012526862274E-1,((32[&rate=4.804309371579595E-4]:7.09298200076E-1,(37[&rate=4.804309371579595E-4]:2.910274351478E-1,31[&rate=4.804309371579595E-4]:2.910274351478E-1)[&rate=4.804309371579595E-4]:3.335713113761E-1)[&rate=4.804309371579595E-4]:9.444590523288E-2,35[&rate=4.804309371579595E-4]:7.928151435601E-1)[&rate=4.804309371579595E-4]:2.439338232793E-2)[&rate=4.804309371579595E-4]:5.126744722485E-2)[&rate=4.804309371579595E-4]:2.374998396712E-2,(62[&rate=4.804309371579595E-4]:7.410865454935E-1,((14[&rate=4.804309371579595E-4]:2.687440922787E0,(38[&rate=4.804309371579595E-4]:1.151698096159E0,(((((22[&rate=4.804309371579595E-4]:9.872729595096E-1,((19[&rate=4.804309371579595E-4]:6.105987931806E-1,26[&rate=4.804309371579595E-4]:6.35256327427E-1)[&rate=4.804309371579595E-4]:3.177491074728E-1,1[&rate=4.804309371579595E-4]:1.667040650369E-1)[&rate=4.804309371579595E-4]:3.974697666442E-2)[&rate=4.804309371579595E-4]:4.56225207268E-1,((10[&rate=4.804309371579595E-4]:3.8641561473E-1,55[&rate=4.804309371579595E-4]:3.672375325382E-1)[&rate=4.804309371579595E-4]:5.294914280412E-1,(21[&rate=4.804309371579595E-4]:9.501049069986E-1,(23[&rate=4.804309371579595E-4]:5.247802959151E-1,18[&rate=4.804309371579595E-4]:5.056022137234E-1)[&rate=4.804309371579595E-4]:4.362835151932E-1)[&rate=4.804309371579595E-4]:5.073364262177E-2)[&rate=4.804309371579595E-4]:4.317007130475E-1)[&rate=4.804309371579595E-4]:1.336087794872E-1,39[&rate=4.804309371579595E-4]:4.154631106485E-1)[&rate=4.804309371579595E-4]:8.76688804095E-2,((((52[&rate=4.804309371579595E-4]:8.192556010654E-1,((63[&rate=4.804309371579595E-4]:4.102510805252E-1,58[&rate=4.804309371579595E-4]:4.075113544978E-1)[&rate=4.804309371579595E-4]:2.866605413428E-1,(47[&rate=4.804309371579595E-4]:5.624121661543E-1,(40[&rate=4.804309371579595E-4]:3.928808689062E-1,(42[&rate=4.804309371579595E-4]:2.676148304785E-1,54[&rate=4.804309371579595E-4]:4.593956523963E-1)[&rate=4.804309371579595E-4]:1.252660384277E-1)[&rate=4.804309371579595E-4]:1.530929410837E-1)[&rate=4.804309371579595E-4]:1.728556200971E-1)[&rate=4.804309371579595E-4]:1.607001435811E-1)[&rate=4.804309371579595E-4]:2.676551968185E-1,((((43[&rate=4.804309371579595E-4]:5.094700384364E-1,44[&rate=4.804309371579595E-4]:5.06730312409E-1)[&rate=4.804309371579595E-4]:8.595125074615E-2,(45[&rate=4.804309371579595E-4]:3.010924860074E-1,(50[&rate=4.804309371579595E-4]:2.05249814586E-1,48[&rate=4.804309371579595E-4]:2.874415954078E-1)[&rate=4.804309371579595E-4]:1.639061662691E-2)[&rate=4.804309371579595E-4]:3.135068853669E-1)[&rate=4.804309371579595E-4]:2.293364980901E-1,51[&rate=4.804309371579595E-4]:7.644838146698E-1)[&rate=4.804309371579595E-4]:9.781666467222E-2,(17[&rate=4.804309371579595E-4]:6.040875277822E-1,11[&rate=4.804309371579595E-4]:5.657313633986E-1)[&rate=4.804309371579595E-4]:3.787608967653E-1)[&rate=4.804309371579595E-4]:2.246103185419E-1)[&rate=4.804309371579595E-4]:5.686705436918E-2,((12[&rate=4.804309371579595E-4]:5.03522685766E-1,15[&rate=4.804309371579595E-4]:5.418788501497E-1)[&rate=4.804309371579595E-4]:3.592871757784E-1,((((49[&rate=4.804309371579595E-4]:5.149677211945E-1,46[&rate=4.804309371579595E-4]:5.094882691398E-1)[&rate=4.804309371579595E-4]:1.602859799098E-1,41[&rate=4.804309371579595E-4]:6.478564408305E-1)[&rate=4.804309371579595E-4]:4.771865474238E-2,53[&rate=4.804309371579595E-4]:7.257120818742E-1)[&rate=4.804309371579595E-4]:1.195470054037E-1,((27[&rate=4.804309371579595E-4]:3.770269775919E-1,4[&rate=4.804309371579595E-4]:2.044242378659E-1)[&rate=4.804309371579595E-4]:3.652071677007E-1,8[&rate=4.804309371579595E-4]:6.189464740596E-1)[&rate=4.804309371579595E-4]:2.153537091086E-1)[&rate=4.804309371579595E-4]:2.029050029411E-2)[&rate=4.804309371579595E-4]:3.631597715305E-1)[&rate=4.804309371579595E-4]:3.415165167436E-1,(((56[&rate=4.804309371579595E-4]:4.474520330642E-1,59[&rate=4.804309371579595E-4]:4.447123070368E-1)[&rate=4.804309371579595E-4]:1.972851427606E-1,60[&rate=4.804309371579595E-4]:6.474769018523E-1)[&rate=4.804309371579595E-4]:1.846885636366E-1,57[&rate=4.804309371579595E-4]:8.321654654889E-1)[&rate=4.804309371579595E-4]:9.079234240559E-1)[&rate=4.804309371579595E-4]:9.618443978945E-3)[&rate=4.804309371579595E-4]:8.717003375317E-2,(((9[&rate=4.804309371579595E-4]:5.235899466265E-1,13[&rate=4.804309371579595E-4]:5.6194611101E-1)[&rate=4.804309371579595E-4]:4.399136549169E-1,5[&rate=4.804309371579595E-4]:9.470652453791E-1)[&rate=4.804309371579595E-4]:6.249319412906E-1,(3[&rate=4.804309371579595E-4]:6.880931797639E-1,16[&rate=4.804309371579595E-4]:8.031616729145E-1)[&rate=4.804309371579595E-4]:8.318492123853E-1)[&rate=4.804309371579595E-4]:6.761990663455E-2)[&rate=4.804309371579595E-4]:5.66875523403E-1)[&rate=4.804309371579595E-4]:4.23414059504E-1)[&rate=4.804309371579595E-4]:7.377176397167E-3,(2[&rate=4.804309371579595E-4]:1.049548679553E0,(((20[&rate=4.804309371579595E-4]:5.123180702824E-1,25[&rate=4.804309371579595E-4]:5.287564264468E-1)[&rate=4.804309371579595E-4]:4.190946495993E-1,((7[&rate=4.804309371579595E-4]:5.034522327675E-1,6[&rate=4.804309371579595E-4]:5.034522327675E-1)[&rate=4.804309371579595E-4]:1.783396165413E-1,24[&rate=4.804309371579595E-4]:7.886411643773E-1)[&rate=4.804309371579595E-4]:1.53730459614E-1)[&rate=4.804309371579595E-4]:7.591057248203E-3,28[&rate=4.804309371579595E-4]:9.93798297678E-1)[&rate=4.804309371579595E-4]:2.831476421495E-1)[&rate=4.804309371579595E-4]:1.516502296343E0)[&rate=4.804309371579595E-4]:7.438432324648E-2)[&rate=4.804309371579595E-4]:8.01011602206E-2)[&rate=4.804309371579595E-4]:4.546201567589E-2,(29[&rate=4.804309371579595E-4]:7.006050987755E-1,34[&rate=4.804309371579595E-4]:6.295668474093E-1)[&rate=4.804309371579595E-4]:1.086675734342E-1);
tree STATE_31246000 [&joint=-18022.489158221164,lnP=-18022.489158221164] = [&R] (((36[&rate=5.390659280271697E-4]:7.448969655527E-1,33[&rate=5.390659280271697E-4]:7.093778398699E-1)[&rate=5.390659280271697E-4]:1.316333453943E-1,((32[&rate=5.390659280271697E-4]:4.434822200247E-1,(37[&rate=5.390659280271697E-4]:1.648792358511E-1,31[&rate=5.390659280271697E-4]:1.648792358511E-1)[&rate=5.390659280271697E-4]:1.939035306215E-1)[&rate=5.390659280271697E-4]:1.513312314474E-1,35[&rate=5.390659280271697E-4]:5.838844897233E-1)[&rate=5.390659280271697E-4]:2.707878977265E-1)[&rate=5.390659280271697E-4]:2.935117740888E-2,((38[&rate=5.390659280271697E-4]:9.676647770859E-1,((((((((40[&rate=5.390659280271697E-4]:1.959595152792E-1,42[&rate=5.390659280271697E-4]:1.959595152792E-1)[&rate=5.390659280271697E-4]:1.344157128133E-1,(54[&rate=5.390659280271697E-4]:4.676993621733E-1,47[&rate=5.390659280271697E-4]:2.9235689642E-1)[&rate=5.390659280271697E-4]:5.445668783692E-2)[&rate=5.390659280271697E-4]:5.060012573193E-1,(52[&rate=5.390659280271697E-4]:6.804148199215E-1,(63[&rate=5.390659280271697E-4]:2.204549626901E-1,58[&rate=5.390659280271697E-4]:2.177152366628E-1)[&rate=5.390659280271697E-4]:4.983160216151E-1)[&rate=5.390659280271697E-4]:9.568769288749E-2)[&rate=5.390659280271697E-4]:2.048967084984E-1,(((17[&rate=5.390659280271697E-4]:5.21157042986E-1,11[&rate=5.390659280271697E-4]:4.828008786023E-1)[&rate=5.390659280271697E-4]:1.742146032813E-1,51[&rate=5.390659280271697E-4]:5.748237010618E-1)[&rate=5.390659280271697E-4]:2.212057123621E-1,((44[&rate=5.390659280271697E-4]:4.632366344874E-1,43[&rate=5.390659280271697E-4]:4.659763605147E-1)[&rate=5.390659280271697E-4]:1.595035967121E-1,(45[&rate=5.390659280271697E-4]:4.761504372644E-1,(50[&rate=5.390659280271697E-4]:1.790943798204E-1,48[&rate=5.390659280271697E-4]:2.612861606422E-1)[&rate=5.390659280271697E-4]:2.176040026495E-1)[&rate=5.390659280271697E-4]:1.685076021542E-1)[&rate=5.390659280271697E-4]:2.308234287999E-1)[&rate=5.390659280271697E-4]:1.849698078836E-1)[&rate=5.390659280271697E-4]:1.618954929587E-1,((((12[&rate=5.390659280271697E-4]:6.006265149071E-1,15[&rate=5.390659280271697E-4]:6.389826792908E-1)[&rate=5.390659280271697E-4]:5.728010293466E-2,8[&rate=5.390659280271697E-4]:6.496874397597E-1)[&rate=5.390659280271697E-4]:1.991859863441E-1,((27[&rate=5.390659280271697E-4]:3.462787360318E-1,4[&rate=5.390659280271697E-4]:1.736759963058E-1)[&rate=5.390659280271697E-4]:5.698898658932E-1,53[&rate=5.390659280271697E-4]:8.038398348018E-1)[&rate=5.390659280271697E-4]:5.599249541162E-2)[&rate=5.390659280271697E-4]:1.536519571843E-1,(41[&rate=5.390659280271697E-4]:9.341318452936E-1,(49[&rate=5.390659280271697E-4]:6.659310327115E-1,46[&rate=5.390659280271697E-4]:6.604515806568E-1)[&rate=5.390659280271697E-4]:2.955980728559E-1)[&rate=5.390659280271697E-4]:4.921545580279E-2)[&rate=5.390659280271697E-4]:2.143419337179E-1)[&rate=5.390659280271697E-4]:1.679026132301E-1,(((59[&rate=5.390659280271697E-4]:4.365291773949E-1,60[&rate=5.390659280271697E-4]:4.420086294499E-1)[&rate=5.390659280271697E-4]:1.028768200723E-1,56[&rate=5.390659280271697E-4]:5.421457234946E-1)[&rate=5.390659280271697E-4]:4.133487106935E-2,57[&rate=5.390659280271697E-4]:5.862203205915E-1)[&rate=5.390659280271697E-4]:9.793715274529E-1)[&rate=5.390659280271697E-4]:1.537492821934E-1,(((10[&rate=5.390659280271697E-4]:7.712350637972E-1,55[&rate=5.390659280271697E-4]:7.520569816055E-1)[&rate=5.390659280271697E-4]:2.609024113055E-1,(21[&rate=5.390659280271697E-4]:6.681695924457E-1,(23[&rate=5.390659280271697E-4]:3.579748434293E-1,18[&rate=5.390659280271697E-4]:3.387967612376E-1)[&rate=5.390659280271697E-4]:3.211536531261E-1)[&rate=5.390659280271697E-4]:4.488993895062E-1)[&rate=5.390659280271697E-4]:4.512856841582E-1,((22[&rate=5.390659280271697E-4]:1.007304448339E0,((19[&rate=5.390659280271697E-4]:7.108664808578E-1,26[&rate=5.390659280271697E-4]:7.355240151043E-1)[&rate=5.390659280271697E-4]:1.272346340612E-1,1[&rate=5.390659280271697E-4]:7.64572793025E-2)[&rate=5.390659280271697E-4]:1.500252512285E-1)[&rate=5.390659280271697E-4]:4.479125002782E-1,39[&rate=5.390659280271697E-4]:2.935731130011E-1)[&rate=5.390659280271697E-4]:1.240966216023E-1)[&rate=5.390659280271697E-4]:5.509605316857E-2)[&rate=5.390659280271697E-4]:1.696047122584E-1,(3[&rate=5.390659280271697E-4]:7.271257664224E-1,((16[&rate=5.390659280271697E-4]:6.94880697291E-1,(9[&rate=5.390659280271697E-4]:5.081472164408E-1,13[&rate=5.390659280271697E-4]:5.465033808243E-1)[&rate=5.390659280271697E-4]:1.401581383844E-1)[&rate=5.390659280271697E-4]:1.145146844244E-1,5[&rate=5.390659280271697E-4]:7.463816830853E-1)[&rate=5.390659280271697E-4]:3.279887785766E-2)[&rate=5.390659280271697E-4]:9.125050075805E-1)[&rate=5.390659280271697E-4]:3.307737291105E-1)[&rate=5.390659280271697E-4]:7.540499090239E-1,((62[&rate=5.390659280271697E-4]:7.747120745703E-1,30[&rate=5.390659280271697E-4]:7.173350253899E-1)[&rate=5.390659280271697E-4]:1.459418777252E-2,(61[&rate=5.390659280271697E-4]:8.124391773225E-1,(14[&rate=5.390659280271697E-4]:2.756950678823E0,(((2[&rate=5.390659280271697E-4]:8.838289780062E-1,(((20[&rate=5.390659280271697E-4]:3.312097866611E-1,25[&rate=5.390659280271697E-4]:3.476481428255E-1)[&rate=5.390659280271697E-4]:6.458805854417E-1,((7[&rate=5.390659280271697E-4]:4.601775186434E-1,6[&rate=5.390659280271697E-4]:4.601775186434E-1)[&rate=5.390659280271697E-4]:2.927454004453E-1,24[&rate=5.390659280271697E-4]:8.597722341572E-1)[&rate=5.390659280271697E-4]:1.282770420552E-1)[&rate=5.390659280271697E-4]:1.203352526497E-2,28[&rate=5.390659280271697E-4]:1.043918417916E0)[&rate=5.390659280271697E-4]:6.730782036448E-2)[&rate=5.390659280271697E-4]:1.612444412782E0,34[&rate=5.390659280271697E-4]:4.685093365924E-1)[&rate=5.390659280271697E-4]:6.199624735087E-3,29[&rate=5.390659280271697E-4]:5.457472126937E-1)[&rate=5.390659280271697E-4]:1.257105400119E-1)[&rate=5.390659280271697E-4]:2.076284538204E-2)[&rate=5.390659280271697E-4]:3.970861507489E-2)[&rate=5.390659280271697E-4]:1.662131395352E-2)[&rate=5.390659280271697E-4]:7.057737196406E-3);
tree STATE_31248000 [&joint=-18018.49346657168,lnP=-18018.49346657168] = [&R] (((2[&rate=4.5122247325376754E-4]:1.57034705951E0,(((7[&rate=4.5122247325376754E-4]:6.306900607571E-1,6[&rate=4.5122247325376754E-4]:6.306900607571E-1)[&rate=4.5122247325376754E-4]:2.962426486491E-1,24[&rate=4.5122247325376754E-4]:1.033782024475E0)[&rate=4.5122247325376754E-4]:3.737596979574E-2,((20[&rate=4.5122247325376754E-4]:4.294899362852E-1,25[&rate=4.5122247325376754E-4]:4.459282924496E-1)[&rate=4.5122247325376754E-4]:5.532771010897E-1,28[&rate=4.5122247325376754E-4]:1.037561557923E0)[&rate=4.5122247325376754E-4]:7.743205278596E-2)[&rate=4.5122247325376754E-4]:6.827507090751E-1)[&rate=4.5122247325376754E-4]:1.170269367706E0,((((29[&rate=4.5122247325376754E-4]:5.81802680481E-1,61[&rate=4.5122247325376754E-4]:7.020212597159E-1)[&rate=4.5122247325376754E-4]:7.009801472473E-2,62[&rate=4.5122247325376754E-4]:7.09277744386E-1)[&rate=4.5122247325376754E-4]:1.971682797544E-2,14[&rate=4.5122247325376754E-4]:2.757110449298E0)[&rate=4.5122247325376754E-4]:3.533976402433E-2,(34[&rate=4.5122247325376754E-4]:5.944460112488E-1,30[&rate=4.5122247325376754E-4]:6.65484262615E-1)[&rate=4.5122247325376754E-4]:4.147302459049E-2)[&rate=4.5122247325376754E-4]:7.693333718116E-2)[&rate=4.5122247325376754E-4]:1.216476862869E-1,((35[&rate=4.5122247325376754E-4]:8.193501334361E-1,((32[&rate=4.5122247325376754E-4]:6.585595229166E-1,(37[&rate=4.5122247325376754E-4]:4.483068233339E-1,31[&rate=4.5122247325376754E-4]:4.483068233339E-1)[&rate=4.5122247325376754E-4]:1.255532460306E-1)[&rate=4.5122247325376754E-4]:1.317168597342E-1,(36[&rate=4.5122247325376754E-4]:7.513384015379E-1,33[&rate=4.5122247325376754E-4]:7.15819275855E-1)[&rate=4.5122247325376754E-4]:4.986694286147E-2)[&rate=4.5122247325376754E-4]:4.000271253402E-2)[&rate=4.5122247325376754E-4]:1.70763820235E-1,(38[&rate=4.5122247325376754E-4]:1.474483903055E0,((((((((40[&rate=4.5122247325376754E-4]:3.53969400441E-1,(42[&rate=4.5122247325376754E-4]:3.08036367984E-1,47[&rate=4.5122247325376754E-4]:3.244747241484E-1)[&rate=4.5122247325376754E-4]:4.593303245705E-2)[&rate=4.5122247325376754E-4]:2.389910504839E-1,54[&rate=4.5122247325376754E-4]:7.847412728426E-1)[&rate=4.5122247325376754E-4]:2.579299441601E-1,(52[&rate=4.5122247325376754E-4]:7.901071869248E-1,(63[&rate=4.5122247325376754E-4]:3.554434832924E-1,58[&rate=4.5122247325376754E-4]:3.527037572651E-1)[&rate=4.5122247325376754E-4]:4.73019868016E-1)[&rate=4.5122247325376754E-4]:5.09235557421E-4)[&rate=4.5122247325376754E-4]:1.911594951954E-1,(((17[&rate=4.5122247325376754E-4]:5.290694863915E-1,11[&rate=4.5122247325376754E-4]:4.907133220078E-1)[&rate=4.5122247325376754E-4]:3.73088409872E-1,51[&rate=4.5122247325376754E-4]:7.816099510579E-1)[&rate=4.5122247325376754E-4]:1.268426692999E-1,((44[&rate=4.5122247325376754E-4]:3.26786369601E-1,43[&rate=4.5122247325376754E-4]:3.295260956283E-1)[&rate=4.5122247325376754E-4]:4.598382867171E-1,(45[&rate=4.5122247325376754E-4]:6.229986094512E-1,(50[&rate=4.5122247325376754E-4]:3.010167298685E-1,48[&rate=4.5122247325376754E-4]:3.832085106903E-1)[&rate=4.5122247325376754E-4]:2.425298247882E-1)[&rate=4.5122247325376754E-4]:1.85543855086E-1)[&rate=4.5122247325376754E-4]:1.793622106152E-1)[&rate=4.5122247325376754E-4]:7.332329731979E-2)[&rate=4.5122247325376754E-4]:4.359060223125E-1,((53[&rate=4.5122247325376754E-4]:3.962103664219E-1,(46[&rate=4.5122247325376754E-4]:2.594578198555E-1,41[&rate=4.5122247325376754E-4]:2.375400116364E-1)[&rate=4.5122247325376754E-4]:1.285333684842E-1)[&rate=4.5122247325376754E-4]:3.118249645942E-1,((27[&rate=4.5122247325376754E-4]:4.517465798178E-1,4[&rate=4.5122247325376754E-4]:2.791438400918E-1)[&rate=4.5122247325376754E-4]:3.139131502801E-1,((12[&rate=4.5122247325376754E-4]:4.568688855703E-1,15[&rate=4.5122247325376754E-4]:4.952250499539E-1)[&rate=4.5122247325376754E-4]:1.90817857302E-1,(49[&rate=4.5122247325376754E-4]:6.033325469409E-1,8[&rate=4.5122247325376754E-4]:5.951133688589E-1)[&rate=4.5122247325376754E-4]:4.435419593136E-2)[&rate=4.5122247325376754E-4]:2.90449407482E-3)[&rate=4.5122247325376754E-4]:5.470436804143E-2)[&rate=4.5122247325376754E-4]:7.945781158235E-1)[&rate=4.5122247325376754E-4]:1.474771040042E-1,(((60[&rate=4.5122247325376754E-4]:4.812417020067E-1,56[&rate=4.5122247325376754E-4]:4.785019759791E-1)[&rate=4.5122247325376754E-4]:6.244247765099E-2,59[&rate=4.5122247325376754E-4]:5.382047276028E-1)[&rate=4.5122247325376754E-4]:2.371997232278E-1,57[&rate=4.5122247325376754E-4]:7.808839028855E-1)[&rate=4.5122247325376754E-4]:1.039069661657E0)[&rate=4.5122247325376754E-4]:5.150873766347E-3,((22[&rate=4.5122247325376754E-4]:1.200266252811E0,((19[&rate=4.5122247325376754E-4]:3.488115404665E-1,26[&rate=4.5122247325376754E-4]:3.734690747129E-1)[&rate=4.5122247325376754E-4]:6.462878959097E-1,1[&rate=4.5122247325376754E-4]:2.334556007597E-1)[&rate=4.5122247325376754E-4]:1.859887342432E-1)[&rate=4.5122247325376754E-4]:5.043658120451E-1,(((10[&rate=4.5122247325376754E-4]:8.428142874133E-1,55[&rate=4.5122247325376754E-4]:8.236362052215E-1)[&rate=4.5122247325376754E-4]:7.114716108005E-2,(21[&rate=4.5122247325376754E-4]:7.979011129725E-1,(23[&rate=4.5122247325376754E-4]:4.716864792207E-1,18[&rate=4.5122247325376754E-4]:4.52508397029E-1)[&rate=4.5122247325376754E-4]:3.371735378614E-1)[&rate=4.5122247325376754E-4]:2.009918423701E-1)[&rate=4.5122247325376754E-4]:6.926504546725E-1,39[&rate=4.5122247325376754E-4]:5.408584785083E-1)[&rate=4.5122247325376754E-4]:2.129750731453E-3)[&rate=4.5122247325376754E-4]:3.554086660324E-2)[&rate=4.5122247325376754E-4]:2.485004067829E-2,(3[&rate=4.5122247325376754E-4]:7.623184921011E-1,((5[&rate=4.5122247325376754E-4]:6.410197405344E-1,(9[&rate=4.5122247325376754E-4]:3.628383261187E-1,13[&rate=4.5122247325376754E-4]:4.011944905022E-1)[&rate=4.5122247325376754E-4]:2.9461977058E-1)[&rate=4.5122247325376754E-4]:2.067810688388E-3,16[&rate=4.5122247325376754E-4]:7.061012498529E-1)[&rate=4.5122247325376754E-4]:1.712857353988E-1)[&rate=4.5122247325376754E-4]:8.383209183928E-1)[&rate=4.5122247325376754E-4]:8.765842185881E-1)[&rate=4.5122247325376754E-4]:3.60378909064E-1)[&rate=4.5122247325376754E-4]:4.383965754878E-2);
tree STATE_31250000 [&joint=-18010.9042211875,lnP=-18010.9042211875] = [&R] (((((38[&rate=5.149626632906647E-4]:1.331671595103E0,(((((59[&rate=5.149626632906647E-4]:7.016042172339E-1,60[&rate=5.149626632906647E-4]:7.070836692889E-1)[&rate=5.149626632906647E-4]:1.933779920936E-2,56[&rate=5.149626632906647E-4]:7.236817424707E-1)[&rate=5.149626632906647E-4]:8.023266166865E-2,57[&rate=5.149626632906647E-4]:8.066541301669E-1)[&rate=5.149626632906647E-4]:9.941276446206E-1,(((((10[&rate=5.149626632906647E-4]:7.764834836376E-1,55[&rate=5.149626632906647E-4]:7.573054014459E-1)[&rate=5.149626632906647E-4]:4.435882911912E-2,(21[&rate=5.149626632906647E-4]:8.03851456299E-1,(23[&rate=5.149626632906647E-4]:6.50441348242E-1,18[&rate=5.149626632906647E-4]:6.312632660503E-1)[&rate=5.149626632906647E-4]:1.643690121666E-1)[&rate=5.149626632906647E-4]:1.01922363307E-1)[&rate=5.149626632906647E-4]:2.467138164259E-1,39[&rate=5.149626632906647E-4]:1.802704525125E-3)[&rate=5.149626632906647E-4]:2.973739145989E-1,((1[&rate=5.149626632906647E-4]:2.645143404189E-2,22[&rate=5.149626632906647E-4]:8.072733518501E-1)[&rate=5.149626632906647E-4]:1.758095172386E-1,(19[&rate=5.149626632906647E-4]:5.844675240346E-1,26[&rate=5.149626632906647E-4]:6.09125058281E-1)[&rate=5.149626632906647E-4]:3.794372628625E-1)[&rate=5.149626632906647E-4]:4.777375856517E-1)[&rate=5.149626632906647E-4]:1.794965997167E-1,((((40[&rate=5.149626632906647E-4]:4.122555422001E-1,((47[&rate=5.149626632906647E-4]:3.131785051745E-1,42[&rate=5.149626632906647E-4]:2.967401490102E-1)[&rate=5.149626632906647E-4]:1.016589854259E-1,54[&rate=5.149626632906647E-4]:5.901799563538E-1)[&rate=5.149626632906647E-4]:1.385640776405E-2)[&rate=5.149626632906647E-4]:3.985763387237E-1,((63[&rate=5.149626632906647E-4]:2.531681374624E-1,58[&rate=5.149626632906647E-4]:2.50428411435E-1)[&rate=5.149626632906647E-4]:5.204946926611E-1,52[&rate=5.149626632906647E-4]:7.353066657398E-1)[&rate=5.149626632906647E-4]:1.525124258117E-2)[&rate=5.149626632906647E-4]:2.209874633493E-1,(((17[&rate=5.149626632906647E-4]:5.86363141234E-1,11[&rate=5.149626632906647E-4]:5.480069768503E-1)[&rate=5.149626632906647E-4]:2.549139548673E-1,51[&rate=5.149626632906647E-4]:7.207291508958E-1)[&rate=5.149626632906647E-4]:2.503368643675E-2,((44[&rate=5.149626632906647E-4]:3.773007544098E-1,43[&rate=5.149626632906647E-4]:3.800404804372E-1)[&rate=5.149626632906647E-4]:2.71543839152E-1,(45[&rate=5.149626632906647E-4]:5.761702254925E-1,(50[&rate=5.149626632906647E-4]:2.930544694165E-1,48[&rate=5.149626632906647E-4]:3.752462502384E-1)[&rate=5.149626632906647E-4]:2.036637012815E-1)[&rate=5.149626632906647E-4]:9.45921762884E-2)[&rate=5.149626632906647E-4]:1.544524903461E-1)[&rate=5.149626632906647E-4]:2.257825343377E-1)[&rate=5.149626632906647E-4]:3.339889364235E-1,(((12[&rate=5.149626632906647E-4]:2.673527275394E-1,15[&rate=5.149626632906647E-4]:3.057088919231E-1)[&rate=5.149626632906647E-4]:3.629437379229E-1,49[&rate=5.149626632906647E-4]:6.302964654623E-1)[&rate=5.149626632906647E-4]:3.478743729286E-2,((46[&rate=5.149626632906647E-4]:5.18936233081E-1,(41[&rate=5.149626632906647E-4]:2.661728398444E-1,53[&rate=5.149626632906647E-4]:2.963098261458E-1)[&rate=5.149626632906647E-4]:2.308455850175E-1)[&rate=5.149626632906647E-4]:8.506739556446E-2,((27[&rate=5.149626632906647E-4]:4.125897836767E-1,4[&rate=5.149626632906647E-4]:2.399870439507E-1)[&rate=5.149626632906647E-4]:1.663244312367E-1,8[&rate=5.149626632906647E-4]:4.556265436805E-1)[&rate=5.149626632906647E-4]:1.456373589376E-1)[&rate=5.149626632906647E-4]:5.560082205501E-2)[&rate=5.149626632906647E-4]:7.226421861604E-1)[&rate=5.149626632906647E-4]:1.649197326647E-1)[&rate=5.149626632906647E-4]:7.553321348089E-2)[&rate=5.149626632906647E-4]:3.189066880068E-1,((3[&rate=5.149626632906647E-4]:4.396281090313E-1,16[&rate=5.149626632906647E-4]:5.546966021819E-1)[&rate=5.149626632906647E-4]:5.778598444418E-1,((9[&rate=5.149626632906647E-4]:2.57417322418E-1,13[&rate=5.149626632906647E-4]:2.957734868015E-1)[&rate=5.149626632906647E-4]:5.637794452049E-1,5[&rate=5.149626632906647E-4]:8.047584114586E-1)[&rate=5.149626632906647E-4]:2.64784336535E-1)[&rate=5.149626632906647E-4]:8.52885440828E-1)[&rate=5.149626632906647E-4]:4.640379268297E-1)[&rate=5.149626632906647E-4]:3.335977014637E-1,35[&rate=5.149626632906647E-4]:8.205204381194E-1)[&rate=5.149626632906647E-4]:2.19528081157E-3,(32[&rate=5.149626632906647E-4]:5.109302573334E-1,(37[&rate=5.149626632906647E-4]:2.560341001132E-1,31[&rate=5.149626632906647E-4]:2.560341001132E-1)[&rate=5.149626632906647E-4]:1.701967036681E-1)[&rate=5.149626632906647E-4]:3.227144233464E-1)[&rate=5.149626632906647E-4]:2.839751640518E-2,(36[&rate=5.149626632906647E-4]:5.094888739752E-1,33[&rate=5.149626632906647E-4]:4.739697482923E-1)[&rate=5.149626632906647E-4]:3.634822848582E-1)[&rate=5.149626632906647E-4]:7.345529454612E-2,(30[&rate=5.149626632906647E-4]:7.547405188059E-1,(((62[&rate=5.149626632906647E-4]:7.218417973154E-1,61[&rate=5.149626632906647E-4]:7.8468332737E-1)[&rate=5.149626632906647E-4]:1.574646668569E-2,((2[&rate=5.149626632906647E-4]:1.272038061937E0,((24[&rate=5.149626632906647E-4]:7.249387360095E-1,(7[&rate=5.149626632906647E-4]:3.888362206724E-1,6[&rate=5.149626632906647E-4]:3.888362206724E-1)[&rate=5.149626632906647E-4]:2.292532002686E-1)[&rate=5.149626632906647E-4]:2.757015188305E-1,((20[&rate=5.149626632906647E-4]:5.171793820269E-1,25[&rate=5.149626632906647E-4]:5.336177381912E-1)[&rate=5.149626632906647E-4]:4.507681928265E-1,28[&rate=5.149626632906647E-4]:1.022742095401E0)[&rate=5.149626632906647E-4]:2.173377587696E-2)[&rate=5.149626632906647E-4]:4.549594509328E-1)[&rate=5.149626632906647E-4]:1.360810256164E0,(14[&rate=5.149626632906647E-4]:2.673982526267E0,29[&rate=5.149626632906647E-4]:5.884896001502E-1)[&rate=5.149626632906647E-4]:8.763291512198E-2)[&rate=5.149626632906647E-4]:4.08869954859E-3)[&rate=5.149626632906647E-4]:8.490169999611E-3,34[&rate=5.149626632906647E-4]:6.176631334542E-1)[&rate=5.149626632906647E-4]:6.603913398545E-2)[&rate=5.149626632906647E-4]:4.141271053017E-2);
tree STATE_31252000 [&joint=-18004.756540305505,lnP=-18004.756540305505] = [&R] (((((38[&rate=4.6566048905166056E-4]:1.253982081185E0,(((((((63[&rate=4.6566048905166056E-4]:4.577915396489E-1,58[&rate=4.6566048905166056E-4]:4.550518136216E-1)[&rate=4.6566048905166056E-4]:1.799453631128E-1,(((47[&rate=4.6566048905166056E-4]:1.743981365801E-1,42[&rate=4.6566048905166056E-4]:1.579597804158E-1)[&rate=4.6566048905166056E-4]:2.074623889405E-1,54[&rate=4.6566048905166056E-4]:5.57202991274E-1)[&rate=4.6566048905166056E-4]:5.850905878977E-2,40[&rate=4.6566048905166056E-4]:4.239312281461E-1)[&rate=4.6566048905166056E-4]:2.357234828348E-1)[&rate=4.6566048905166056E-4]:2.978559453528E-1,((((((50[&rate=4.6566048905166056E-4]:2.9003149065E-1,48[&rate=4.6566048905166056E-4]:3.722232714719E-1)[&rate=4.6566048905166056E-4]:8.554114756164E-2,43[&rate=4.6566048905166056E-4]:4.358466108144E-1)[&rate=4.6566048905166056E-4]:3.650086840701E-2,45[&rate=4.6566048905166056E-4]:4.915255614132E-1)[&rate=4.6566048905166056E-4]:7.729611259991E-2,44[&rate=4.6566048905166056E-4]:5.46903865794E-1)[&rate=4.6566048905166056E-4]:2.611547468737E-1,(17[&rate=4.6566048905166056E-4]:5.308992749754E-1,11[&rate=4.6566048905166056E-4]:4.925431105917E-1)[&rate=4.6566048905166056E-4]:3.401730363225E-1)[&rate=4.6566048905166056E-4]:5.109101377659E-2,51[&rate=4.6566048905166056E-4]:8.016153798689E-1)[&rate=4.6566048905166056E-4]:9.5621303862E-2)[&rate=4.6566048905166056E-4]:3.489147065309E-2,52[&rate=4.6566048905166056E-4]:9.32128154384E-1)[&rate=4.6566048905166056E-4]:3.042611924954E-1,((8[&rate=4.6566048905166056E-4]:8.236109749118E-1,(27[&rate=4.6566048905166056E-4]:6.073958854041E-1,4[&rate=4.6566048905166056E-4]:4.347931456781E-1)[&rate=4.6566048905166056E-4]:3.395027607406E-1)[&rate=4.6566048905166056E-4]:1.272344207118E-1,((12[&rate=4.6566048905166056E-4]:3.123166882445E-1,15[&rate=4.6566048905166056E-4]:3.506728526282E-1)[&rate=4.6566048905166056E-4]:6.399899725835E-1,(53[&rate=4.6566048905166056E-4]:5.530016566475E-1,((46[&rate=4.6566048905166056E-4]:3.654426261843E-1,41[&rate=4.6566048905166056E-4]:3.435248179652E-1)[&rate=4.6566048905166056E-4]:1.396933448297E-1,49[&rate=4.6566048905166056E-4]:5.106154230687E-1)[&rate=4.6566048905166056E-4]:3.964650755118E-2)[&rate=4.6566048905166056E-4]:4.020447302081E-1)[&rate=4.6566048905166056E-4]:6.757912877698E-3)[&rate=4.6566048905166056E-4]:3.595165539955E-1)[&rate=4.6566048905166056E-4]:9.359018731749E-2,((((59[&rate=4.6566048905166056E-4]:5.454660816637E-1,60[&rate=4.6566048905166056E-4]:5.509455337187E-1)[&rate=4.6566048905166056E-4]:8.090783550718E-2,56[&rate=4.6566048905166056E-4]:6.291136431983E-1)[&rate=4.6566048905166056E-4]:1.228257273996E-1,57[&rate=4.6566048905166056E-4]:7.546790966255E-1)[&rate=4.6566048905166056E-4]:7.499559302331E-1,((39[&rate=4.6566048905166056E-4]:1.003948558498E-1,((10[&rate=4.6566048905166056E-4]:6.785024486883E-1,55[&rate=4.6566048905166056E-4]:6.593243664965E-1)[&rate=4.6566048905166056E-4]:1.715933036709E-1,(21[&rate=4.6566048905166056E-4]:7.568780137215E-1,(23[&rate=4.6566048905166056E-4]:5.426498986728E-1,18[&rate=4.6566048905166056E-4]:5.234718164811E-1)[&rate=4.6566048905166056E-4]:2.251870191584E-1)[&rate=4.6566048905166056E-4]:1.781492454868E-1)[&rate=4.6566048905166056E-4]:3.160525281482E-1)[&rate=4.6566048905166056E-4]:9.128664447531E-2,((1[&rate=4.6566048905166056E-4]:1.942974309708E-1,(19[&rate=4.6566048905166056E-4]:7.719236510916E-1,26[&rate=4.6566048905166056E-4]:7.965811853381E-1)[&rate=4.6566048905166056E-4]:1.840176154956E-1)[&rate=4.6566048905166056E-4]:7.067074645982E-2,22[&rate=4.6566048905166056E-4]:1.045790095239E0)[&rate=4.6566048905166056E-4]:3.075352407027E-1)[&rate=4.6566048905166056E-4]:6.637818406767E-2)[&rate=4.6566048905166056E-4]:8.013902788634E-2)[&rate=4.6566048905166056E-4]:1.301624054819E-1,((9[&rate=4.6566048905166056E-4]:3.241618909092E-1,13[&rate=4.6566048905166056E-4]:3.625180552927E-1)[&rate=4.6566048905166056E-4]:5.970195166041E-1,((3[&rate=4.6566048905166056E-4]:3.660059562529E-1,16[&rate=4.6566048905166056E-4]:4.810744494035E-1)[&rate=4.6566048905166056E-4]:1.693578314282E-1,5[&rate=4.6566048905166056E-4]:5.874185822016E-1)[&rate=4.6566048905166056E-4]:3.173244691473E-1)[&rate=4.6566048905166056E-4]:6.129331349052E-1)[&rate=4.6566048905166056E-4]:7.91100415479E-1)[&rate=4.6566048905166056E-4]:3.94554626852E-1,(32[&rate=4.6566048905166056E-4]:6.858682820662E-1,(31[&rate=4.6566048905166056E-4]:4.689578552783E-1,37[&rate=4.6566048905166056E-4]:4.689578552783E-1)[&rate=4.6566048905166056E-4]:1.322109732358E-1)[&rate=4.6566048905166056E-4]:1.288485292721E-1)[&rate=4.6566048905166056E-4]:1.125777019812E-2,((36[&rate=4.6566048905166056E-4]:5.474652107942E-1,33[&rate=4.6566048905166056E-4]:5.119460851113E-1)[&rate=4.6566048905166056E-4]:1.035411012716E-1,35[&rate=4.6566048905166056E-4]:6.291483885685E-1)[&rate=4.6566048905166056E-4]:1.858972312192E-1)[&rate=4.6566048905166056E-4]:4.001749192252E-2,(((((24[&rate=4.6566048905166056E-4]:7.356934013296E-1,(7[&rate=4.6566048905166056E-4]:2.647822520593E-1,6[&rate=4.6566048905166056E-4]:2.647822520593E-1)[&rate=4.6566048905166056E-4]:3.640618342018E-1)[&rate=4.6566048905166056E-4]:2.201498632345E-1,(2[&rate=4.6566048905166056E-4]:4.010280331608E-1,28[&rate=4.6566048905166056E-4]:6.284252934349E-1)[&rate=4.6566048905166056E-4]:3.712535875677E-1)[&rate=4.6566048905166056E-4]:1.908802017482E-3,(20[&rate=4.6566048905166056E-4]:5.594692254193E-1,25[&rate=4.6566048905166056E-4]:5.759075815837E-1)[&rate=4.6566048905166056E-4]:3.873239370526E-1)[&rate=4.6566048905166056E-4]:1.83592712055E0,(62[&rate=4.6566048905166056E-4]:6.951318917519E-1,14[&rate=4.6566048905166056E-4]:2.723247768689E0)[&rate=4.6566048905166056E-4]:1.56368978951E-2)[&rate=4.6566048905166056E-4]:6.076333400914E-3,(61[&rate=4.6566048905166056E-4]:7.451877165506E-1,(34[&rate=4.6566048905166056E-4]:4.590531300137E-1,29[&rate=4.6566048905166056E-4]:5.300913813799E-1)[&rate=4.6566048905166056E-4]:9.487775593582E-2)[&rate=4.6566048905166056E-4]:3.449893655189E-2)[&rate=4.6566048905166056E-4]:6.717973729628E-2)[&rate=4.6566048905166056E-4]:8.129840536083E-2,30[&rate=4.6566048905166056E-4]:8.079462165247E-1);
tree STATE_31254000 [&joint=-18016.270946134166,lnP=-18016.270946134166] = [&R] (((((32[&rate=5.105374349462045E-4]:6.482954682431E-1,(31[&rate=5.105374349462045E-4]:5.04499127499E-1,37[&rate=5.105374349462045E-4]:5.04499127499E-1)[&rate=5.105374349462045E-4]:5.909688719208E-2)[&rate=5.105374349462045E-4]:8.154720993522E-2,35[&rate=5.105374349462045E-4]:7.189137164296E-1)[&rate=5.105374349462045E-4]:1.795360106746E-2,(36[&rate=5.105374349462045E-4]:5.783792340547E-1,33[&rate=5.105374349462045E-4]:5.428601083718E-1)[&rate=5.105374349462045E-4]:1.803460069396E-1)[&rate=5.105374349462045E-4]:5.746367427484E-2,(((29[&rate=5.105374349462045E-4]:5.047439642852E-1,(38[&rate=5.105374349462045E-4]:1.202077075683E0,((((((10[&rate=5.105374349462045E-4]:7.575497825917E-1,(18[&rate=5.105374349462045E-4]:7.207383700133E-1,(23[&rate=5.105374349462045E-4]:5.846656627608E-1,21[&rate=5.105374349462045E-4]:5.737067586511E-1)[&rate=5.105374349462045E-4]:1.552507894442E-1)[&rate=5.105374349462045E-4]:1.135237413456E-1)[&rate=5.105374349462045E-4]:1.936296579853E-2,55[&rate=5.105374349462045E-4]:7.577346661985E-1)[&rate=5.105374349462045E-4]:3.93013927863E-1,39[&rate=5.105374349462045E-4]:1.041732515958E-1)[&rate=5.105374349462045E-4]:3.643430352897E-2,((1[&rate=5.105374349462045E-4]:7.517781362365E-2,(19[&rate=5.105374349462045E-4]:6.026500733223E-1,26[&rate=5.105374349462045E-4]:6.273076075687E-1)[&rate=5.105374349462045E-4]:2.341715759179E-1)[&rate=5.105374349462045E-4]:9.898568708156E-2,22[&rate=5.105374349462045E-4]:9.549854185134E-1)[&rate=5.105374349462045E-4]:3.472659722277E-1)[&rate=5.105374349462045E-4]:2.188612636928E-1,((((59[&rate=5.105374349462045E-4]:5.925482277765E-1,56[&rate=5.105374349462045E-4]:5.952879538039E-1)[&rate=5.105374349462045E-4]:2.9740152835E-2,60[&rate=5.105374349462045E-4]:6.277678326665E-1)[&rate=5.105374349462045E-4]:2.380137063602E-1,57[&rate=5.105374349462045E-4]:8.657815390267E-1)[&rate=5.105374349462045E-4]:6.764108217278E-1,((((((47[&rate=5.105374349462045E-4]:4.313493048746E-1,42[&rate=5.105374349462045E-4]:4.149109487102E-1)[&rate=5.105374349462045E-4]:5.640370300439E-2,(40[&rate=5.105374349462045E-4]:4.192493570239E-1,54[&rate=5.105374349462045E-4]:6.110301789416E-1)[&rate=5.105374349462045E-4]:5.206529469075E-2)[&rate=5.105374349462045E-4]:4.132541774956E-1,52[&rate=5.105374349462045E-4]:8.242948566075E-1)[&rate=5.105374349462045E-4]:1.188521354733E-2,(63[&rate=5.105374349462045E-4]:3.424137840976E-1,58[&rate=5.105374349462045E-4]:3.396740580703E-1)[&rate=5.105374349462045E-4]:5.321224504408E-1)[&rate=5.105374349462045E-4]:2.610670938893E-1,(((17[&rate=5.105374349462045E-4]:5.026813384824E-1,11[&rate=5.105374349462045E-4]:4.643251740987E-1)[&rate=5.105374349462045E-4]:3.044384151763E-1,51[&rate=5.105374349462045E-4]:6.865718084532E-1)[&rate=5.105374349462045E-4]:2.08888449093E-1,((((43[&rate=5.105374349462045E-4]:1.820376629197E-1,50[&rate=5.105374349462045E-4]:1.217636903169E-1)[&rate=5.105374349462045E-4]:1.67797980161E-1,45[&rate=5.105374349462045E-4]:3.690137252724E-1)[&rate=5.105374349462045E-4]:2.52398193037E-1,48[&rate=5.105374349462045E-4]:6.241516443368E-1)[&rate=5.105374349462045E-4]:1.516407310118E-1,44[&rate=5.105374349462045E-4]:7.511348411021E-1)[&rate=5.105374349462045E-4]:2.018596630195E-1)[&rate=5.105374349462045E-4]:2.017869064979E-1)[&rate=5.105374349462045E-4]:7.249392823929E-2,(((49[&rate=5.105374349462045E-4]:5.808178072317E-1,(46[&rate=5.105374349462045E-4]:3.499013223109E-1,41[&rate=5.105374349462045E-4]:3.279835140919E-1)[&rate=5.105374349462045E-4]:2.25437032866E-1)[&rate=5.105374349462045E-4]:2.448418094974E-1,((12[&rate=5.105374349462045E-4]:3.339448785434E-1,15[&rate=5.105374349462045E-4]:3.723010429271E-1)[&rate=5.105374349462045E-4]:2.741560913423E-1,53[&rate=5.105374349462045E-4]:6.108406959133E-1)[&rate=5.105374349462045E-4]:2.175586468435E-1)[&rate=5.105374349462045E-4]:1.913192310177E-1,(8[&rate=5.105374349462045E-4]:7.615279691042E-1,(27[&rate=5.105374349462045E-4]:5.409489657858E-1,4[&rate=5.105374349462045E-4]:3.683462260598E-1)[&rate=5.105374349462045E-4]:3.438666745513E-1)[&rate=5.105374349462045E-4]:2.472317005605E-1)[&rate=5.105374349462045E-4]:2.349540253584E-1)[&rate=5.105374349462045E-4]:1.17656747923E-1)[&rate=5.105374349462045E-4]:6.385180052892E-2)[&rate=5.105374349462045E-4]:1.170474509549E-1,((9[&rate=5.105374349462045E-4]:5.857416138057E-1,13[&rate=5.105374349462045E-4]:6.240977781891E-1)[&rate=5.105374349462045E-4]:2.620268531593E-1,((3[&rate=5.105374349462045E-4]:7.196909349266E-1,16[&rate=5.105374349462045E-4]:8.347594280772E-1)[&rate=5.105374349462045E-4]:3.391638496414E-2,5[&rate=5.105374349462045E-4]:8.056621144112E-1)[&rate=5.105374349462045E-4]:2.566799638942E-2)[&rate=5.105374349462045E-4]:6.945012274649E-1)[&rate=5.105374349462045E-4]:7.310402579651E-1)[&rate=5.105374349462045E-4]:2.758310475964E-1)[&rate=5.105374349462045E-4]:4.128664231518E-2,(((20[&rate=5.105374349462045E-4]:5.491433307502E-1,25[&rate=5.105374349462045E-4]:5.655816869146E-1)[&rate=5.105374349462045E-4]:3.972196575649E-1,((2[&rate=5.105374349462045E-4]:3.924574613631E-1,28[&rate=5.105374349462045E-4]:6.198547216372E-1)[&rate=5.105374349462045E-4]:3.052864221495E-1,(24[&rate=5.105374349462045E-4]:6.875735900229E-1,(7[&rate=5.105374349462045E-4]:3.087730554244E-1,6[&rate=5.105374349462045E-4]:3.087730554244E-1)[&rate=5.105374349462045E-4]:2.7195121953E-1)[&rate=5.105374349462045E-4]:1.937319373254E-1)[&rate=5.105374349462045E-4]:7.601636507657E-2)[&rate=5.105374349462045E-4]:1.711601649866E0,14[&rate=5.105374349462045E-4]:2.614129021743E0)[&rate=5.105374349462045E-4]:1.739451097452E-2)[&rate=5.105374349462045E-4]:6.310942025916E-2,(30[&rate=5.105374349462045E-4]:6.050537652234E-1,(61[&rate=5.105374349462045E-4]:7.213211591052E-1,62[&rate=5.105374349462045E-4]:6.584796290506E-1)[&rate=5.105374349462045E-4]:3.951185353114E-3)[&rate=5.105374349462045E-4]:4.086261636164E-3)[&rate=5.105374349462045E-4]:5.677566436602E-2)[&rate=5.105374349462045E-4]:8.523276476345E-2,34[&rate=5.105374349462045E-4]:6.801102046228E-1);
tree STATE_31256000 [&joint=-18005.242067682215,lnP=-18005.242067682215] = [&R] ((((((38[&rate=5.638142382079535E-4]:6.329343975529E-1,((((((10[&rate=5.638142382079535E-4]:6.765287621005E-1,55[&rate=5.638142382079535E-4]:6.573506799087E-1)[&rate=5.638142382079535E-4]:1.490625206304E-1,(21[&rate=5.638142382079535E-4]:7.055578876979E-1,(23[&rate=5.638142382079535E-4]:5.396365530752E-1,18[&rate=5.638142382079535E-4]:5.204584708835E-1)[&rate=5.638142382079535E-4]:1.768802387323E-1)[&rate=5.638142382079535E-4]:2.049649018822E-1)[&rate=5.638142382079535E-4]:3.970275706303E-1,39[&rate=5.638142382079535E-4]:1.568654287037E-1)[&rate=5.638142382079535E-4]:1.315915289537E-1,((1[&rate=5.638142382079535E-4]:2.087880200117E-1,(19[&rate=5.638142382079535E-4]:8.295872037505E-1,26[&rate=5.638142382079535E-4]:8.542447379969E-1)[&rate=5.638142382079535E-4]:1.408446518777E-1)[&rate=5.638142382079535E-4]:6.448973716558E-2,22[&rate=5.638142382079535E-4]:1.054099674986E0)[&rate=5.638142382079535E-4]:3.960011182882E-1)[&rate=5.638142382079535E-4]:7.401063893028E-2,((((((47[&rate=5.638142382079535E-4]:6.278744777017E-1,((42[&rate=5.638142382079535E-4]:3.864134761928E-1,54[&rate=5.638142382079535E-4]:5.781942981105E-1)[&rate=5.638142382079535E-4]:4.329873102617E-2,40[&rate=5.638142382079535E-4]:4.29712207219E-1)[&rate=5.638142382079535E-4]:1.817239143184E-1)[&rate=5.638142382079535E-4]:1.519709033338E-1,52[&rate=5.638142382079535E-4]:7.031330522684E-1)[&rate=5.638142382079535E-4]:1.940523664266E-1,(63[&rate=5.638142382079535E-4]:2.673916859482E-1,58[&rate=5.638142382079535E-4]:2.646519599208E-1)[&rate=5.638142382079535E-4]:6.681498971304E-1)[&rate=5.638142382079535E-4]:1.019642206586E-1,((51[&rate=5.638142382079535E-4]:9.000436368026E-1,((43[&rate=5.638142382079535E-4]:6.14005495083E-1,(45[&rate=5.638142382079535E-4]:5.551270370724E-1,(50[&rate=5.638142382079535E-4]:3.660838421657E-1,48[&rate=5.638142382079535E-4]:4.482756229876E-1)[&rate=5.638142382079535E-4]:1.095911401122E-1)[&rate=5.638142382079535E-4]:7.805654020228E-2)[&rate=5.638142382079535E-4]:1.670047836882E-1,44[&rate=5.638142382079535E-4]:7.782705527438E-1)[&rate=5.638142382079535E-4]:1.793073306342E-1)[&rate=5.638142382079535E-4]:1.53234794114E-3,(17[&rate=5.638142382079535E-4]:6.672794002017E-1,11[&rate=5.638142382079535E-4]:6.28923235818E-1)[&rate=5.638142382079535E-4]:3.548445297476E-1)[&rate=5.638142382079535E-4]:9.757365460987E-2)[&rate=5.638142382079535E-4]:2.859081663274E-1,(((46[&rate=5.638142382079535E-4]:8.287780017111E-1,41[&rate=5.638142382079535E-4]:8.06860193492E-1)[&rate=5.638142382079535E-4]:4.262233708876E-2,((12[&rate=5.638142382079535E-4]:5.033142920235E-1,15[&rate=5.638142382079535E-4]:5.416704564072E-1)[&rate=5.638142382079535E-4]:1.865974576224E-1,(49[&rate=5.638142382079535E-4]:4.807202144416E-1,53[&rate=5.638142382079535E-4]:4.834599404692E-1)[&rate=5.638142382079535E-4]:2.091915352043E-1)[&rate=5.638142382079535E-4]:1.869680412088E-1)[&rate=5.638142382079535E-4]:8.584359511387E-2,(8[&rate=5.638142382079535E-4]:6.338947787988E-1,(27[&rate=5.638142382079535E-4]:5.454847990477E-1,4[&rate=5.638142382079535E-4]:3.728820593217E-1)[&rate=5.638142382079535E-4]:2.11697650984E-1)[&rate=5.638142382079535E-4]:3.206094290876E-1)[&rate=5.638142382079535E-4]:4.045262005344E-1)[&rate=5.638142382079535E-4]:3.832386067371E-2,(((56[&rate=5.638142382079535E-4]:4.712596104615E-1,59[&rate=5.638142382079535E-4]:4.685198844341E-1)[&rate=5.638142382079535E-4]:5.192575849781E-2,60[&rate=5.638142382079535E-4]:5.259250949868E-1)[&rate=5.638142382079535E-4]:3.528826379705E-1,57[&rate=5.638142382079535E-4]:8.788077329574E-1)[&rate=5.638142382079535E-4]:6.993684539454E-1)[&rate=5.638142382079535E-4]:3.086675215066E-2)[&rate=5.638142382079535E-4]:3.680937496646E-2,(((9[&rate=5.638142382079535E-4]:3.466631905718E-1,13[&rate=5.638142382079535E-4]:3.850193549552E-1)[&rate=5.638142382079535E-4]:2.234277420187E-1,(5[&rate=5.638142382079535E-4]:5.183452690022E-1,16[&rate=5.638142382079535E-4]:5.813589676323E-1)[&rate=5.638142382079535E-4]:3.53073074239E-2)[&rate=5.638142382079535E-4]:2.674805663355E-1,3[&rate=5.638142382079535E-4]:7.690783482411E-1)[&rate=5.638142382079535E-4]:6.274588972856E-1)[&rate=5.638142382079535E-4]:2.391368780538E-1)[&rate=5.638142382079535E-4]:8.987207178205E-1,62[&rate=5.638142382079535E-4]:6.1586800556E-1)[&rate=5.638142382079535E-4]:2.40627323541E-2,((2[&rate=5.638142382079535E-4]:7.504430448182E-1,(28[&rate=5.638142382079535E-4]:8.493864740703E-1,((24[&rate=5.638142382079535E-4]:7.043919471532E-1,(7[&rate=5.638142382079535E-4]:2.819625494731E-1,6[&rate=5.638142382079535E-4]:2.819625494731E-1)[&rate=5.638142382079535E-4]:3.155800826116E-1)[&rate=5.638142382079535E-4]:2.342950009043E-2,(20[&rate=5.638142382079535E-4]:4.196122244596E-1,25[&rate=5.638142382079535E-4]:4.36050580624E-1)[&rate=5.638142382079535E-4]:2.972503186744E-1)[&rate=5.638142382079535E-4]:7.772941038825E-2)[&rate=5.638142382079535E-4]:1.28453831022E-1)[&rate=5.638142382079535E-4]:1.727218300452E0,29[&rate=5.638142382079535E-4]:5.209355424408E-1)[&rate=5.638142382079535E-4]:6.161814629298E-2)[&rate=5.638142382079535E-4]:1.29438419895E-2,14[&rate=5.638142382079535E-4]:2.68099045684E0)[&rate=5.638142382079535E-4]:2.412824006184E-2,61[&rate=5.638142382079535E-4]:7.3984435002E-1)[&rate=5.638142382079535E-4]:1.400874748873E-1,((30[&rate=5.638142382079535E-4]:5.485334440525E-1,(36[&rate=5.638142382079535E-4]:6.770124351803E-1,33[&rate=5.638142382079535E-4]:6.414933094975E-1)[&rate=5.638142382079535E-4]:2.179423291574E-2)[&rate=5.638142382079535E-4]:9.256337189481E-2,((35[&rate=5.638142382079535E-4]:6.735449079323E-1,34[&rate=5.638142382079535E-4]:4.740913560198E-1)[&rate=5.638142382079535E-4]:5.215796772551E-2,(32[&rate=5.638142382079535E-4]:6.758143639488E-1,(31[&rate=5.638142382079535E-4]:3.188763539768E-1,37[&rate=5.638142382079535E-4]:3.188763539768E-1)[&rate=5.638142382079535E-4]:2.722385564199E-1)[&rate=5.638142382079535E-4]:6.081747345775E-2)[&rate=5.638142382079535E-4]:4.380924083583E-2)[&rate=5.638142382079535E-4]:1.18616429725E-1);
tree STATE_31258000 [&joint=-18012.943672844525,lnP=-18012.943672844525] = [&R] ((61[&rate=5.02299722661136E-4]:9.242584255508E-1,((38[&rate=5.02299722661136E-4]:1.365848283318E0,((((((52[&rate=5.02299722661136E-4]:7.818675027686E-1,(40[&rate=5.02299722661136E-4]:5.903804928493E-1,(42[&rate=5.02299722661136E-4]:4.180634127123E-1,(54[&rate=5.02299722661136E-4]:5.647699713399E-1,47[&rate=5.02299722661136E-4]:3.894275055865E-1)[&rate=5.02299722661136E-4]:4.507426329013E-2)[&rate=5.02299722661136E-4]:1.72317080137E-1)[&rate=5.02299722661136E-4]:2.517609825221E-1)[&rate=5.02299722661136E-4]:1.844854847599E-1,(63[&rate=5.02299722661136E-4]:3.955669076001E-1,58[&rate=5.02299722661136E-4]:3.928271815727E-1)[&rate=5.02299722661136E-4]:6.091422443122E-1)[&rate=5.02299722661136E-4]:1.029277798391E-1,((51[&rate=5.02299722661136E-4]:9.095334490531E-1,((43[&rate=5.02299722661136E-4]:5.939407459716E-1,44[&rate=5.02299722661136E-4]:5.912010199442E-1)[&rate=5.02299722661136E-4]:2.148596291273E-1,(45[&rate=5.02299722661136E-4]:5.950239094048E-1,(50[&rate=5.02299722661136E-4]:2.946833404821E-1,48[&rate=5.02299722661136E-4]:3.76875121304E-1)[&rate=5.02299722661136E-4]:2.208885141282E-1)[&rate=5.02299722661136E-4]:2.329545478858E-1)[&rate=5.02299722661136E-4]:1.610070465571E-1)[&rate=5.02299722661136E-4]:6.09787850321E-2,(17[&rate=5.02299722661136E-4]:8.860274534521E-1,11[&rate=5.02299722661136E-4]:8.476712890684E-1)[&rate=5.02299722661136E-4]:2.050327258387E-1)[&rate=5.02299722661136E-4]:9.876853328236E-2)[&rate=5.02299722661136E-4]:1.010199261115E-1,((8[&rate=5.02299722661136E-4]:5.825206244513E-1,(27[&rate=5.02299722661136E-4]:3.707827596916E-1,4[&rate=5.02299722661136E-4]:1.981800199656E-1)[&rate=5.02299722661136E-4]:3.350255359927E-1)[&rate=5.02299722661136E-4]:4.244669209946E-1,((12[&rate=5.02299722661136E-4]:5.526634370815E-1,15[&rate=5.02299722661136E-4]:5.910196014652E-1)[&rate=5.02299722661136E-4]:3.835946508875E-1,((49[&rate=5.02299722661136E-4]:8.526255330018E-1,46[&rate=5.02299722661136E-4]:8.471460809471E-1)[&rate=5.02299722661136E-4]:3.892975409464E-2,(41[&rate=5.02299722661136E-4]:7.153617900034E-1,53[&rate=5.02299722661136E-4]:7.454987763048E-1)[&rate=5.02299722661136E-4]:1.487962368192E-1)[&rate=5.02299722661136E-4]:4.470280087262E-2)[&rate=5.02299722661136E-4]:7.894863555899E-2)[&rate=5.02299722661136E-4]:2.37285750773E-1)[&rate=5.02299722661136E-4]:1.521862176472E-1,((((60[&rate=5.02299722661136E-4]:2.147919687464E-1,56[&rate=5.02299722661136E-4]:2.120522427189E-1)[&rate=5.02299722661136E-4]:3.54562353447E-2,59[&rate=5.02299722661136E-4]:2.447687520362E-1)[&rate=5.02299722661136E-4]:2.769508514888E-1,57[&rate=5.02299722661136E-4]:5.271990555799E-1)[&rate=5.02299722661136E-4]:1.042129474257E0,((39[&rate=5.02299722661136E-4]:2.070220173746E-1,((10[&rate=5.02299722661136E-4]:6.406618468467E-1,55[&rate=5.02299722661136E-4]:6.21483764655E-1)[&rate=5.02299722661136E-4]:1.841903762376E-1,(21[&rate=5.02299722661136E-4]:6.784161903841E-1,(23[&rate=5.02299722661136E-4]:5.79031876232E-1,18[&rate=5.02299722661136E-4]:5.598537940403E-1)[&rate=5.02299722661136E-4]:1.103432182617E-1)[&rate=5.02299722661136E-4]:2.313675395495E-1)[&rate=5.02299722661136E-4]:4.479232189478E-1)[&rate=5.02299722661136E-4]:9.576841743607E-2,((1[&rate=5.02299722661136E-4]:2.204935657362E-1,(19[&rate=5.02299722661136E-4]:9.609613245956E-1,26[&rate=5.02299722661136E-4]:9.856188588421E-1)[&rate=5.02299722661136E-4]:2.117607675706E-2)[&rate=5.02299722661136E-4]:1.529760861518E-1,22[&rate=5.02299722661136E-4]:1.154291569696E0)[&rate=5.02299722661136E-4]:3.101427007308E-1)[&rate=5.02299722661136E-4]:1.996275256039E-2)[&rate=5.02299722661136E-4]:7.952901837594E-3)[&rate=5.02299722661136E-4]:2.85498425238E-1,(((9[&rate=5.02299722661136E-4]:3.29128422994E-1,13[&rate=5.02299722661136E-4]:3.674845873775E-1)[&rate=5.02299722661136E-4]:2.899043712453E-1,(5[&rate=5.02299722661136E-4]:5.854491956829E-1,16[&rate=5.02299722661136E-4]:6.484628943131E-1)[&rate=5.02299722661136E-4]:1.714524239199E-2)[&rate=5.02299722661136E-4]:3.229909559147E-1,3[&rate=5.02299722661136E-4]:8.735305994692E-1)[&rate=5.02299722661136E-4]:7.399341889502E-1)[&rate=5.02299722661136E-4]:7.551232209262E-1)[&rate=5.02299722661136E-4]:2.11277970112E-1,((((2[&rate=5.02299722661136E-4]:7.349706832835E-1,((24[&rate=5.02299722661136E-4]:7.648409618652E-1,(7[&rate=5.02299722661136E-4]:4.243923805954E-1,6[&rate=5.02299722661136E-4]:4.243923805954E-1)[&rate=5.02299722661136E-4]:2.335992662013E-1)[&rate=5.02299722661136E-4]:1.178748545988E-1,(28[&rate=5.02299722661136E-4]:8.372733716951E-1,(20[&rate=5.02299722661136E-4]:4.680691696276E-1,25[&rate=5.02299722661136E-4]:4.845075257919E-1)[&rate=5.02299722661136E-4]:3.144096815195E-1)[&rate=5.02299722661136E-4]:8.927806120737E-2)[&rate=5.02299722661136E-4]:3.581651065518E-2)[&rate=5.02299722661136E-4]:1.542066014615E0,29[&rate=5.02299722661136E-4]:3.203108950687E-1)[&rate=5.02299722661136E-4]:1.845783159473E-1,62[&rate=5.02299722661136E-4]:5.622662601964E-1)[&rate=5.02299722661136E-4]:6.311187698559E-2,14[&rate=5.02299722661136E-4]:2.653494014119E0)[&rate=5.02299722661136E-4]:3.596100643452E-2)[&rate=5.02299722661136E-4]:2.000777518797E-1)[&rate=5.02299722661136E-4]:3.632342747851E-2,((34[&rate=5.02299722661136E-4]:3.06026602064E-1,35[&rate=5.02299722661136E-4]:5.054801539765E-1)[&rate=5.02299722661136E-4]:2.858090978485E-1,((36[&rate=5.02299722661136E-4]:6.609321917556E-1,(30[&rate=5.02299722661136E-4]:4.697753272763E-1,33[&rate=5.02299722661136E-4]:5.84529425637E-1)[&rate=5.02299722661136E-4]:4.088364043574E-2)[&rate=5.02299722661136E-4]:1.400157361861E-1,(32[&rate=5.02299722661136E-4]:5.549796661501E-1,(31[&rate=5.02299722661136E-4]:4.470940028043E-1,37[&rate=5.02299722661136E-4]:4.470940028043E-1)[&rate=5.02299722661136E-4]:2.318620979373E-2)[&rate=5.02299722661136E-4]:2.350393000431E-1)[&rate=5.02299722661136E-4]:1.219924738054E-2)[&rate=5.02299722661136E-4]:1.774893225157E-1);
tree STATE_31260000 [&joint=-18014.590385008694,lnP=-18014.590385008694] = [&R] (((((30[&rate=5.159498007723702E-4]:5.019151833272E-1,14[&rate=5.159498007723702E-4]:2.587408109444E0)[&rate=5.159498007723702E-4]:1.637305577512E-2,61[&rate=5.159498007723702E-4]:6.385068183372E-1)[&rate=5.159498007723702E-4]:1.522368474889E-2,((29[&rate=5.159498007723702E-4]:4.392235051945E-1,62[&rate=5.159498007723702E-4]:4.966005543748E-1)[&rate=5.159498007723702E-4]:6.943653211516E-2,(2[&rate=5.159498007723702E-4]:1.125885435749E0,(((24[&rate=5.159498007723702E-4]:7.713412552756E-1,(7[&rate=5.159498007723702E-4]:1.524950561098E-1,6[&rate=5.159498007723702E-4]:1.524950561098E-1)[&rate=5.159498007723702E-4]:5.119968840973E-1)[&rate=5.159498007723702E-4]:1.75381830375E-1,28[&rate=5.159498007723702E-4]:9.90558702089E-1)[&rate=5.159498007723702E-4]:1.877501428971E-2,(20[&rate=5.159498007723702E-4]:6.037696559744E-1,25[&rate=5.159498007723702E-4]:6.202080121388E-1)[&rate=5.159498007723702E-4]:3.507695398563E-1)[&rate=5.159498007723702E-4]:3.439489796439E-1)[&rate=5.159498007723702E-4]:1.33950040439E0)[&rate=5.159498007723702E-4]:2.485188654156E-2)[&rate=5.159498007723702E-4]:1.422055473216E-1,(38[&rate=5.159498007723702E-4]:1.278602750931E0,((((((56[&rate=5.159498007723702E-4]:2.968981991813E-1,60[&rate=5.159498007723702E-4]:2.996379252088E-1)[&rate=5.159498007723702E-4]:2.429731087932E-1,59[&rate=5.159498007723702E-4]:5.371315819471E-1)[&rate=5.159498007723702E-4]:8.508694599142E-2,57[&rate=5.159498007723702E-4]:6.276979799934E-1)[&rate=5.159498007723702E-4]:1.048814386512E0,(((1[&rate=5.159498007723702E-4]:9.733925530498E-2,(19[&rate=5.159498007723702E-4]:6.85713791237E-1,26[&rate=5.159498007723702E-4]:7.103713254835E-1)[&rate=5.159498007723702E-4]:1.732692996845E-1)[&rate=5.159498007723702E-4]:1.393713107922E-1,22[&rate=5.159498007723702E-4]:1.017532483905E0)[&rate=5.159498007723702E-4]:2.869270000442E-1,(((10[&rate=5.159498007723702E-4]:4.224402536454E-1,55[&rate=5.159498007723702E-4]:4.032621714537E-1)[&rate=5.159498007723702E-4]:2.384871059567E-1,(21[&rate=5.159498007723702E-4]:6.503676758648E-1,(23[&rate=5.159498007723702E-4]:6.342399659015E-1,18[&rate=5.159498007723702E-4]:6.150618837098E-1)[&rate=5.159498007723702E-4]:2.708661407292E-2)[&rate=5.159498007723702E-4]:9.549119058653E-2)[&rate=5.159498007723702E-4]:5.40675460042E-1,39[&rate=5.159498007723702E-4]:1.358493949867E-1)[&rate=5.159498007723702E-4]:6.96625334659E-3)[&rate=5.159498007723702E-4]:2.871213757067E-1)[&rate=5.159498007723702E-4]:1.234416697532E-2,(((((63[&rate=5.159498007723702E-4]:4.771412646318E-1,58[&rate=5.159498007723702E-4]:4.744015386044E-1)[&rate=5.159498007723702E-4]:2.001197633186E-1,(54[&rate=5.159498007723702E-4]:8.095862804188E-1,((42[&rate=5.159498007723702E-4]:7.490842195735E-2,40[&rate=5.159498007723702E-4]:7.490842195735E-2)[&rate=5.159498007723702E-4]:5.552857747271E-3,47[&rate=5.159498007723702E-4]:9.689963586899E-2)[&rate=5.159498007723702E-4]:5.373441787964E-1)[&rate=5.159498007723702E-4]:8.137337766848E-2)[&rate=5.159498007723702E-4]:2.822310005045E-1,52[&rate=5.159498007723702E-4]:9.211358640712E-1)[&rate=5.159498007723702E-4]:2.491079142605E-1,(51[&rate=5.159498007723702E-4]:1.030968661109E0,(((43[&rate=5.159498007723702E-4]:7.80990129909E-1,44[&rate=5.159498007723702E-4]:7.782504038816E-1)[&rate=5.159498007723702E-4]:8.778597162412E-2,(45[&rate=5.159498007723702E-4]:6.8177279455E-1,(50[&rate=5.159498007723702E-4]:2.996531072343E-1,48[&rate=5.159498007723702E-4]:3.818448880562E-1)[&rate=5.159498007723702E-4]:3.026676325212E-1)[&rate=5.159498007723702E-4]:2.061813891748E-1)[&rate=5.159498007723702E-4]:1.755568868714E-1,(17[&rate=5.159498007723702E-4]:6.434675322609E-1,11[&rate=5.159498007723702E-4]:6.051113678772E-1)[&rate=5.159498007723702E-4]:4.611394287464E-1)[&rate=5.159498007723702E-4]:4.690964530773E-2)[&rate=5.159498007723702E-4]:1.392751172222E-1)[&rate=5.159498007723702E-4]:1.839881203532E-1,(((46[&rate=5.159498007723702E-4]:6.795588967306E-1,53[&rate=5.159498007723702E-4]:6.877780748129E-1)[&rate=5.159498007723702E-4]:1.802882074048E-1,(41[&rate=5.159498007723702E-4]:6.51906164415E-1,49[&rate=5.159498007723702E-4]:6.793034246888E-1)[&rate=5.159498007723702E-4]:1.860231315013E-1)[&rate=5.159498007723702E-4]:1.663576151428E-1,((12[&rate=5.159498007723702E-4]:4.965077798422E-1,15[&rate=5.159498007723702E-4]:5.348639442259E-1)[&rate=5.159498007723702E-4]:3.442896906712E-1,((27[&rate=5.159498007723702E-4]:5.560795199768E-1,4[&rate=5.159498007723702E-4]:3.834767802508E-1)[&rate=5.159498007723702E-4]:3.131268928122E-1,8[&rate=5.159498007723702E-4]:7.459187415561E-1)[&rate=5.159498007723702E-4]:8.665955087519E-2)[&rate=5.159498007723702E-4]:1.908867008195E-1)[&rate=5.159498007723702E-4]:4.047395081738E-1)[&rate=5.159498007723702E-4]:7.983011424813E-2)[&rate=5.159498007723702E-4]:9.364383470276E-2,((16[&rate=5.159498007723702E-4]:8.039995354364E-1,3[&rate=5.159498007723702E-4]:6.889310422858E-1)[&rate=5.159498007723702E-4]:4.459678185959E-1,((9[&rate=5.159498007723702E-4]:5.103201539708E-1,13[&rate=5.159498007723702E-4]:5.486763183543E-1)[&rate=5.159498007723702E-4]:3.535830622522E-1,5[&rate=5.159498007723702E-4]:8.474648600586E-1)[&rate=5.159498007723702E-4]:3.394887953436E-1)[&rate=5.159498007723702E-4]:3.98286438809E-1)[&rate=5.159498007723702E-4]:7.481571772676E-1)[&rate=5.159498007723702E-4]:3.702788792358E-1)[&rate=5.159498007723702E-4]:7.070922979918E-2,(((32[&rate=5.159498007723702E-4]:5.562420645213E-1,(31[&rate=5.159498007723702E-4]:3.822305717487E-1,37[&rate=5.159498007723702E-4]:3.822305717487E-1)[&rate=5.159498007723702E-4]:8.931203922062E-2)[&rate=5.159498007723702E-4]:1.14509200614E-1,35[&rate=5.159498007723702E-4]:6.598223033866E-1)[&rate=5.159498007723702E-4]:9.386300804685E-2,((33[&rate=5.159498007723702E-4]:5.785422574314E-1,36[&rate=5.159498007723702E-4]:6.140613831143E-1)[&rate=5.159498007723702E-4]:1.363273077788E-1,34[&rate=5.159498007723702E-4]:5.290772154834E-1)[&rate=5.159498007723702E-4]:2.515454403761E-2)[&rate=5.159498007723702E-4]:1.211566900848E-1);
tree STATE_31262000 [&joint=-18016.010123508342,lnP=-18016.010123508342] = [&R] (((((14[&rate=5.37341417945116E-4]:2.534502417231E0,(38[&rate=5.37341417945116E-4]:7.883147324747E-1,(((((((52[&rate=5.37341417945116E-4]:9.184546126013E-1,((40[&rate=5.37341417945116E-4]:2.976055940547E-1,47[&rate=5.37341417945116E-4]:3.140439502191E-1)[&rate=5.37341417945116E-4]:2.546535220796E-1,(54[&rate=5.37341417945116E-4]:6.9589827136E-1,42[&rate=5.37341417945116E-4]:5.041174494423E-1)[&rate=5.37341417945116E-4]:4.814166669204E-2)[&rate=5.37341417945116E-4]:4.264694690697E-1)[&rate=5.37341417945116E-4]:5.44679080069E-2,(63[&rate=5.37341417945116E-4]:2.385426029397E-1,58[&rate=5.37341417945116E-4]:2.358028769124E-1)[&rate=5.37341417945116E-4]:7.727360820521E-1)[&rate=5.37341417945116E-4]:8.463258606713E-2,((((45[&rate=5.37341417945116E-4]:5.051888123621E-1,(50[&rate=5.37341417945116E-4]:3.984205054941E-1,48[&rate=5.37341417945116E-4]:4.806122863159E-1)[&rate=5.37341417945116E-4]:2.731625207351E-2)[&rate=5.37341417945116E-4]:1.836854698088E-1,43[&rate=5.37341417945116E-4]:6.696961999792E-1)[&rate=5.37341417945116E-4]:9.249553744354E-2,44[&rate=5.37341417945116E-4]:7.594520113953E-1)[&rate=5.37341417945116E-4]:2.820373803471E-1,((17[&rate=5.37341417945116E-4]:4.087440887679E-1,11[&rate=5.37341417945116E-4]:3.703879243842E-1)[&rate=5.37341417945116E-4]:1.569296125997E-1,51[&rate=5.37341417945116E-4]:4.45125756162E-1)[&rate=5.37341417945116E-4]:5.38829389005E-1)[&rate=5.37341417945116E-4]:7.359996150829E-2)[&rate=5.37341417945116E-4]:1.160862313828E-1,((((27[&rate=5.37341417945116E-4]:3.716432455293E-1,4[&rate=5.37341417945116E-4]:1.990405058033E-1)[&rate=5.37341417945116E-4]:6.93305442887E-1,(49[&rate=5.37341417945116E-4]:8.454964578723E-1,(12[&rate=5.37341417945116E-4]:5.49521926495E-1,15[&rate=5.37341417945116E-4]:5.878780908787E-1)[&rate=5.37341417945116E-4]:2.959745313772E-1)[&rate=5.37341417945116E-4]:1.043837373932E-1)[&rate=5.37341417945116E-4]:4.176871140666E-3,(8[&rate=5.37341417945116E-4]:7.167535528821E-1,53[&rate=5.37341417945116E-4]:7.277124569918E-1)[&rate=5.37341417945116E-4]:2.290843354419E-1)[&rate=5.37341417945116E-4]:5.829257985449E-2,(41[&rate=5.37341417945116E-4]:6.575283691474E-1,46[&rate=5.37341417945116E-4]:6.794461773665E-1)[&rate=5.37341417945116E-4]:3.274240168394E-1)[&rate=5.37341417945116E-4]:2.434834726194E-1)[&rate=5.37341417945116E-4]:5.246774392784E-2,(((10[&rate=5.37341417945116E-4]:6.241125616766E-1,55[&rate=5.37341417945116E-4]:6.049344794848E-1)[&rate=5.37341417945116E-4]:1.203460496467E-1,(21[&rate=5.37341417945116E-4]:6.744546106873E-1,(23[&rate=5.37341417945116E-4]:5.98443698508E-1,18[&rate=5.37341417945116E-4]:5.792656163163E-1)[&rate=5.37341417945116E-4]:8.696981628892E-2)[&rate=5.37341417945116E-4]:1.549355074852E-1)[&rate=5.37341417945116E-4]:3.998271958161E-1,(((1[&rate=5.37341417945116E-4]:7.624266070608E-2,(19[&rate=5.37341417945116E-4]:7.569805658812E-1,26[&rate=5.37341417945116E-4]:7.816381001277E-1)[&rate=5.37341417945116E-4]:8.090593044133E-2)[&rate=5.37341417945116E-4]:7.665719109293E-2,22[&rate=5.37341417945116E-4]:9.337217696072E-1)[&rate=5.37341417945116E-4]:2.805781931321E-1,39[&rate=5.37341417945116E-4]:5.2656127123E-2)[&rate=5.37341417945116E-4]:2.587625535881E-2)[&rate=5.37341417945116E-4]:1.557958775864E-1)[&rate=5.37341417945116E-4]:6.887176263591E-2,(((56[&rate=5.37341417945116E-4]:2.202577965425E-1,60[&rate=5.37341417945116E-4]:2.229975225701E-1)[&rate=5.37341417945116E-4]:5.323737543059E-2,59[&rate=5.37341417945116E-4]:2.707554459457E-1)[&rate=5.37341417945116E-4]:1.446679461589E-1,57[&rate=5.37341417945116E-4]:4.209028441595E-1)[&rate=5.37341417945116E-4]:1.12887252101E0)[&rate=5.37341417945116E-4]:1.089701566857E-1,(((9[&rate=5.37341417945116E-4]:5.503553945767E-1,13[&rate=5.37341417945116E-4]:5.887115589601E-1)[&rate=5.37341417945116E-4]:1.64295566389E-1,5[&rate=5.37341417945116E-4]:6.982126048013E-1)[&rate=5.37341417945116E-4]:3.647577201471E-2,(3[&rate=5.37341417945116E-4]:4.879615643246E-1,16[&rate=5.37341417945116E-4]:6.030300574752E-1)[&rate=5.37341417945116E-4]:1.94672017971E-1)[&rate=5.37341417945116E-4]:7.26796871067E-1)[&rate=5.37341417945116E-4]:3.816240051398E-1)[&rate=5.37341417945116E-4]:6.338589176324E-1)[&rate=5.37341417945116E-4]:9.829316382595E-2,61[&rate=5.37341417945116E-4]:6.675212341741E-1)[&rate=5.37341417945116E-4]:1.587742433933E-2,30[&rate=5.37341417945116E-4]:5.631800792786E-1)[&rate=5.37341417945116E-4]:9.373478256824E-2,(29[&rate=5.37341417945116E-4]:3.669515733916E-1,(((2[&rate=5.37341417945116E-4]:7.253349863409E-1,28[&rate=5.37341417945116E-4]:9.527322466149E-1)[&rate=5.37341417945116E-4]:1.781133452883E-1,(20[&rate=5.37341417945116E-4]:6.358443154104E-1,25[&rate=5.37341417945116E-4]:6.522826715748E-1)[&rate=5.37341417945116E-4]:4.402067559447E-1)[&rate=5.37341417945116E-4]:8.750957310129E-2,(24[&rate=5.37341417945116E-4]:6.442858706481E-1,(7[&rate=5.37341417945116E-4]:1.778948711106E-1,6[&rate=5.37341417945116E-4]:1.778948711106E-1)[&rate=5.37341417945116E-4]:3.59541684469E-1)[&rate=5.37341417945116E-4]:5.30233677918E-1)[&rate=5.37341417945116E-4]:1.332719471491E0)[&rate=5.37341417945116E-4]:2.899632884552E-1)[&rate=5.37341417945116E-4]:3.527812170467E-2,(62[&rate=5.37341417945116E-4]:7.343780070991E-1,((34[&rate=5.37341417945116E-4]:3.082287833303E-1,35[&rate=5.37341417945116E-4]:5.076823352428E-1)[&rate=5.37341417945116E-4]:2.370594903889E-1,((32[&rate=5.37341417945116E-4]:4.222072478976E-1,(31[&rate=5.37341417945116E-4]:2.616920696242E-1,37[&rate=5.37341417945116E-4]:2.616920696242E-1)[&rate=5.37341417945116E-4]:7.581572472136E-2)[&rate=5.37341417945116E-4]:3.016374842915E-1,(33[&rate=5.37341417945116E-4]:6.444145262185E-1,36[&rate=5.37341417945116E-4]:6.799336519013E-1)[&rate=5.37341417945116E-4]:5.484004203624E-2)[&rate=5.37341417945116E-4]:3.182605519132E-2)[&rate=5.37341417945116E-4]:6.067443283341E-2)[&rate=5.37341417945116E-4]:1.519202563269E-2);
tree STATE_31264000 [&joint=-18025.955599272747,lnP=-18025.955599272747] = [&R] (((33[&rate=5.093818459684681E-4]:7.061854811619E-1,36[&rate=5.093818459684681E-4]:7.417046068447E-1)[&rate=5.093818459684681E-4]:1.145115502132E-1,((32[&rate=5.093818459684681E-4]:5.663432768875E-1,(31[&rate=5.093818459684681E-4]:3.448674281605E-1,37[&rate=5.093818459684681E-4]:3.448674281605E-1)[&rate=5.093818459684681E-4]:1.367763951749E-1)[&rate=5.093818459684681E-4]:2.164599098594E-1,(34[&rate=5.093818459684681E-4]:5.289550812545E-1,35[&rate=5.093818459684681E-4]:7.28408633167E-1)[&rate=5.093818459684681E-4]:4.346559183113E-2)[&rate=5.093818459684681E-4]:6.248400856258E-2)[&rate=5.093818459684681E-4]:9.584800778316E-2,(((62[&rate=5.093818459684681E-4]:6.821921425279E-1,(61[&rate=5.093818459684681E-4]:6.961569989925E-1,29[&rate=5.093818459684681E-4]:5.759384197575E-1)[&rate=5.093818459684681E-4]:4.887667359003E-2)[&rate=5.093818459684681E-4]:9.549223313734E-3,(30[&rate=5.093818459684681E-4]:6.331268401054E-1,(((24[&rate=5.093818459684681E-4]:9.334921872541E-1,(7[&rate=5.093818459684681E-4]:3.409684523394E-1,6[&rate=5.093818459684681E-4]:3.409684523394E-1)[&rate=5.093818459684681E-4]:4.856744198462E-1)[&rate=5.093818459684681E-4]:2.636864116831E-1,(((20[&rate=5.093818459684681E-4]:3.610151092922E-1,25[&rate=5.093818459684681E-4]:3.774534654566E-1)[&rate=5.093818459684681E-4]:4.392040722291E-1,28[&rate=5.093818459684681E-4]:8.550137020694E-1)[&rate=5.093818459684681E-4]:6.80647211621E-2,2[&rate=5.093818459684681E-4]:6.956811629575E-1)[&rate=5.093818459684681E-4]:3.17935792144E-1)[&rate=5.093818459684681E-4]:1.419142188815E0,14[&rate=5.093818459684681E-4]:2.561526267204E0)[&rate=5.093818459684681E-4]:1.570934990187E-1)[&rate=5.093818459684681E-4]:1.237476555923E-3)[&rate=5.093818459684681E-4]:5.188167369627E-2,(38[&rate=5.093818459684681E-4]:1.130368876878E0,(((((10[&rate=5.093818459684681E-4]:4.165515977127E-1,55[&rate=5.093818459684681E-4]:3.97373515521E-1)[&rate=5.093818459684681E-4]:2.758530054113E-1,(21[&rate=5.093818459684681E-4]:5.624102336097E-1,(23[&rate=5.093818459684681E-4]:3.733409282816E-1,18[&rate=5.093818459684681E-4]:3.541628460899E-1)[&rate=5.093818459684681E-4]:2.000282094377E-1)[&rate=5.093818459684681E-4]:2.149258763636E-1)[&rate=5.093818459684681E-4]:4.557407969423E-1,(39[&rate=5.093818459684681E-4]:5.655605641545E-2,((22[&rate=5.093818459684681E-4]:9.610541841457E-1,1[&rate=5.093818459684681E-4]:1.802322663375E-1)[&rate=5.093818459684681E-4]:6.423907379022E-2,(19[&rate=5.093818459684681E-4]:3.826014974391E-1,26[&rate=5.093818459684681E-4]:4.072590316855E-1)[&rate=5.093818459684681E-4]:6.235136783052E-1)[&rate=5.093818459684681E-4]:1.929066340959E-1)[&rate=5.093818459684681E-4]:2.583591899336E-2)[&rate=5.093818459684681E-4]:1.412153268451E-1,(((59[&rate=5.093818459684681E-4]:3.772143921268E-1,(56[&rate=5.093818459684681E-4]:2.326053464424E-1,60[&rate=5.093818459684681E-4]:2.3534507247E-1)[&rate=5.093818459684681E-4]:1.473487717117E-1)[&rate=5.093818459684681E-4]:2.113389804702E-1,57[&rate=5.093818459684681E-4]:5.940328246519E-1)[&rate=5.093818459684681E-4]:8.562310003382E-1,((((52[&rate=5.093818459684681E-4]:6.060128500576E-1,((42[&rate=5.093818459684681E-4]:3.430690661723E-1,40[&rate=5.093818459684681E-4]:3.430690661723E-1)[&rate=5.093818459684681E-4]:5.326014596383E-2,(47[&rate=5.093818459684681E-4]:1.865985687473E-1,54[&rate=5.093818459684681E-4]:3.619410345006E-1)[&rate=5.093818459684681E-4]:2.261689995532E-1)[&rate=5.093818459684681E-4]:2.699576105243E-1)[&rate=5.093818459684681E-4]:3.511666165377E-1,(63[&rate=5.093818459684681E-4]:2.453511441667E-1,58[&rate=5.093818459684681E-4]:2.426114181393E-1)[&rate=5.093818459684681E-4]:7.501844868124E-1)[&rate=5.093818459684681E-4]:8.441166872281E-2,((((45[&rate=5.093818459684681E-4]:1.98293603164E-1,43[&rate=5.093818459684681E-4]:1.791155209722E-1)[&rate=5.093818459684681E-4]:4.764750724214E-1,(50[&rate=5.093818459684681E-4]:1.468196022116E-1,48[&rate=5.093818459684681E-4]:2.290113830334E-1)[&rate=5.093818459684681E-4]:4.484970185793E-1)[&rate=5.093818459684681E-4]:1.293230387665E-1,44[&rate=5.093818459684681E-4]:7.821739061327E-1)[&rate=5.093818459684681E-4]:2.849991573942E-1,((17[&rate=5.093818459684681E-4]:8.456890022911E-1,11[&rate=5.093818459684681E-4]:8.073328379074E-1)[&rate=5.093818459684681E-4]:8.497939234174E-2,51[&rate=5.093818459684681E-4]:8.101204494273E-1)[&rate=5.093818459684681E-4]:1.995183675243E-1)[&rate=5.093818459684681E-4]:3.195231836661E-2)[&rate=5.093818459684681E-4]:6.739837618813E-2,(((((53[&rate=5.093818459684681E-4]:3.372547376492E-1,8[&rate=5.093818459684681E-4]:3.262958335395E-1)[&rate=5.093818459684681E-4]:4.479653244075E-1,49[&rate=5.093818459684681E-4]:7.824803360291E-1)[&rate=5.093818459684681E-4]:7.143233120968E-2,(27[&rate=5.093818459684681E-4]:4.009581413977E-1,4[&rate=5.093818459684681E-4]:2.283554016717E-1)[&rate=5.093818459684681E-4]:5.680230189919E-1)[&rate=5.093818459684681E-4]:1.081408481497E-1,(12[&rate=5.093818459684681E-4]:4.4362197753E-1,15[&rate=5.093818459684681E-4]:4.819781419137E-1)[&rate=5.093818459684681E-4]:5.184315378585E-1)[&rate=5.093818459684681E-4]:1.18305672768E-1,(41[&rate=5.093818459684681E-4]:9.452612686041E-1,46[&rate=5.093818459684681E-4]:9.671790768232E-1)[&rate=5.093818459684681E-4]:1.077006592785E-1)[&rate=5.093818459684681E-4]:1.108221041717E-1)[&rate=5.093818459684681E-4]:8.647979293566E-2)[&rate=5.093818459684681E-4]:1.991881972968E-2)[&rate=5.093818459684681E-4]:1.196631182325E-1,(5[&rate=5.093818459684681E-4]:7.413656671774E-1,((9[&rate=5.093818459684681E-4]:5.070258265482E-1,13[&rate=5.093818459684681E-4]:5.453819909316E-1)[&rate=5.093818459684681E-4]:2.239234423453E-1,(3[&rate=5.093818459684681E-4]:5.587095829744E-1,16[&rate=5.093818459684681E-4]:6.73778076125E-1)[&rate=5.093818459684681E-4]:1.037465352342E-1)[&rate=5.093818459684681E-4]:2.685475444832E-2)[&rate=5.093818459684681E-4]:6.512198218022E-1)[&rate=5.093818459684681E-4]:7.925779084466E-1)[&rate=5.093818459684681E-4]:5.290412724733E-1)[&rate=5.093818459684681E-4]:1.1554495044E-1);
tree STATE_31266000 [&joint=-17996.69947986221,lnP=-17996.69947986221] = [&R] ((((32[&rate=5.297435750342727E-4]:5.459268522887E-1,(31[&rate=5.297435750342727E-4]:3.805025948082E-1,37[&rate=5.297435750342727E-4]:3.805025948082E-1)[&rate=5.297435750342727E-4]:8.072480392847E-2)[&rate=5.297435750342727E-4]:2.297750607696E-1,(34[&rate=5.297435750342727E-4]:4.822795594658E-1,35[&rate=5.297435750342727E-4]:6.817331113783E-1)[&rate=5.297435750342727E-4]:8.303983993132E-2)[&rate=5.297435750342727E-4]:9.047841460866E-2,(33[&rate=5.297435750342727E-4]:7.793238524558E-1,36[&rate=5.297435750342727E-4]:8.148429781387E-1)[&rate=5.297435750342727E-4]:6.226631127685E-2)[&rate=5.297435750342727E-4]:1.861221170016E-2,(((((14[&rate=5.297435750342727E-4]:2.604436557016E0,61[&rate=5.297435750342727E-4]:6.391622101333E-1)[&rate=5.297435750342727E-4]:8.191665719537E-3,(((20[&rate=5.297435750342727E-4]:3.872862575572E-1,25[&rate=5.297435750342727E-4]:4.037246137216E-1)[&rate=5.297435750342727E-4]:5.125068150752E-1,(2[&rate=5.297435750342727E-4]:5.9834783327E-1,28[&rate=5.297435750342727E-4]:8.257450935441E-1)[&rate=5.297435750342727E-4]:1.288424996364E-1)[&rate=5.297435750342727E-4]:1.1531648917E-2,((7[&rate=5.297435750342727E-4]:2.584869879518E-1,6[&rate=5.297435750342727E-4]:2.584869879518E-1)[&rate=5.297435750342727E-4]:4.774434596896E-1,24[&rate=5.297435750342727E-4]:8.4277976271E-1)[&rate=5.297435750342727E-4]:7.950386294912E-2)[&rate=5.297435750342727E-4]:1.745139117624E0)[&rate=5.297435750342727E-4]:1.115964936742E-1,29[&rate=5.297435750342727E-4]:6.387317902922E-1)[&rate=5.297435750342727E-4]:4.948441113625E-2,(62[&rate=5.297435750342727E-4]:6.841885794922E-1,30[&rate=5.297435750342727E-4]:6.268115303119E-1)[&rate=5.297435750342727E-4]:6.140467111651E-2)[&rate=5.297435750342727E-4]:2.155905746224E-2,(38[&rate=5.297435750342727E-4]:1.243059462104E0,(((39[&rate=5.297435750342727E-4]:1.071361792105E-1,(((1[&rate=5.297435750342727E-4]:1.639245110052E-1,(19[&rate=5.297435750342727E-4]:6.886297484282E-1,26[&rate=5.297435750342727E-4]:7.132872826747E-1)[&rate=5.297435750342727E-4]:2.369385981935E-1)[&rate=5.297435750342727E-4]:1.019735473081E-1,22[&rate=5.297435750342727E-4]:1.046719976122E0)[&rate=5.297435750342727E-4]:1.798667751287E-1,((10[&rate=5.297435750342727E-4]:5.977799551453E-1,55[&rate=5.297435750342727E-4]:5.786018729536E-1)[&rate=5.297435750342727E-4]:1.707591920124E-1,(21[&rate=5.297435750342727E-4]:6.04058791904E-1,(23[&rate=5.297435750342727E-4]:2.482546006741E-1,18[&rate=5.297435750342727E-4]:2.290765184823E-1)[&rate=5.297435750342727E-4]:3.667630953396E-1)[&rate=5.297435750342727E-4]:2.49411862103E-1)[&rate=5.297435750342727E-4]:3.621571931335E-1)[&rate=5.297435750342727E-4]:4.219326357669E-2)[&rate=5.297435750342727E-4]:1.258375100591E-1,((((((47[&rate=5.297435750342727E-4]:9.57941222455E-3,54[&rate=5.297435750342727E-4]:1.849218779779E-1)[&rate=5.297435750342727E-4]:6.797045267791E-1,(40[&rate=5.297435750342727E-4]:2.522765598133E-1,42[&rate=5.297435750342727E-4]:2.522765598133E-1)[&rate=5.297435750342727E-4]:4.205690230259E-1)[&rate=5.297435750342727E-4]:1.934352190633E-1,(52[&rate=5.297435750342727E-4]:7.579594573208E-1,(63[&rate=5.297435750342727E-4]:2.165606592333E-1,58[&rate=5.297435750342727E-4]:2.138209332059E-1)[&rate=5.297435750342727E-4]:5.797549624712E-1)[&rate=5.297435750342727E-4]:4.804737197893E-2)[&rate=5.297435750342727E-4]:1.770709378535E-1,((17[&rate=5.297435750342727E-4]:5.217294131776E-1,11[&rate=5.297435750342727E-4]:4.83373248794E-1)[&rate=5.297435750342727E-4]:3.316111398711E-1,(51[&rate=5.297435750342727E-4]:7.17965713143E-1,(((43[&rate=5.297435750342727E-4]:2.669821949948E-1,45[&rate=5.297435750342727E-4]:2.861602771865E-1)[&rate=5.297435750342727E-4]:5.977304159559E-2,(50[&rate=5.297435750342727E-4]:2.087815201853E-1,48[&rate=5.297435750342727E-4]:2.909733010072E-1)[&rate=5.297435750342727E-4]:5.769974380229E-2)[&rate=5.297435750342727E-4]:2.246737264526E-1,44[&rate=5.297435750342727E-4]:5.486892370156E-1)[&rate=5.297435750342727E-4]:2.268107227027E-1)[&rate=5.297435750342727E-4]:1.482689470024E-2)[&rate=5.297435750342727E-4]:2.502851593101E-1)[&rate=5.297435750342727E-4]:1.329256764445E-1,((49[&rate=5.297435750342727E-4]:9.282778888333E-1,((((12[&rate=5.297435750342727E-4]:4.586060484955E-1,15[&rate=5.297435750342727E-4]:4.969622128792E-1)[&rate=5.297435750342727E-4]:3.16827523285E-1,53[&rate=5.297435750342727E-4]:7.781732978081E-1)[&rate=5.297435750342727E-4]:4.353708264187E-2,8[&rate=5.297435750342727E-4]:8.107514763403E-1)[&rate=5.297435750342727E-4]:3.209691477663E-2,(27[&rate=5.297435750342727E-4]:3.945910076278E-1,4[&rate=5.297435750342727E-4]:2.219882679018E-1)[&rate=5.297435750342727E-4]:5.71545054722E-1)[&rate=5.297435750342727E-4]:7.72103196343E-2)[&rate=5.297435750342727E-4]:4.88846202787E-2,(41[&rate=5.297435750342727E-4]:8.884486327455E-1,46[&rate=5.297435750342727E-4]:9.103664409645E-1)[&rate=5.297435750342727E-4]:6.131661609277E-2)[&rate=5.297435750342727E-4]:2.210327153076E-1)[&rate=5.297435750342727E-4]:1.052888703905E-1,((60[&rate=5.297435750342727E-4]:4.722843380572E-1,(56[&rate=5.297435750342727E-4]:4.452050975792E-1,59[&rate=5.297435750342727E-4]:4.424653715518E-1)[&rate=5.297435750342727E-4]:2.433951445042E-2)[&rate=5.297435750342727E-4]:2.433777154692E-1,57[&rate=5.297435750342727E-4]:7.156620535264E-1)[&rate=5.297435750342727E-4]:7.604247810099E-1)[&rate=5.297435750342727E-4]:3.462197199009E-3)[&rate=5.297435750342727E-4]:1.766986737032E-1,(((3[&rate=5.297435750342727E-4]:2.252087354171E-1,16[&rate=5.297435750342727E-4]:3.402772285677E-1)[&rate=5.297435750342727E-4]:3.927925390308E-1,5[&rate=5.297435750342727E-4]:6.700560689684E-1)[&rate=5.297435750342727E-4]:2.438657455051E-1,(9[&rate=5.297435750342727E-4]:3.822938885305E-1,13[&rate=5.297435750342727E-4]:4.20650052914E-1)[&rate=5.297435750342727E-4]:5.480662821074E-1)[&rate=5.297435750342727E-4]:5.450656169924E-1)[&rate=5.297435750342727E-4]:8.388665511862E-1)[&rate=5.297435750342727E-4]:4.398799557804E-1)[&rate=5.297435750342727E-4]:3.567301818152E-2);
tree STATE_31268000 [&joint=-18014.792445918465,lnP=-18014.792445918465] = [&R] ((((62[&rate=6.440575187799935E-4]:4.819785101878E-1,14[&rate=6.440575187799935E-4]:2.510094387125E0)[&rate=6.440575187799935E-4]:1.893013305225E-1,(29[&rate=6.440575187799935E-4]:5.309775542164E-1,(30[&rate=6.440575187799935E-4]:4.054665190155E-1,(61[&rate=6.440575187799935E-4]:5.088315559211E-1,(38[&rate=6.440575187799935E-4]:1.020806915917E0,(((((1[&rate=6.440575187799935E-4]:1.01262722866E-1,(19[&rate=6.440575187799935E-4]:6.010941399471E-1,26[&rate=6.440575187799935E-4]:6.257516741935E-1)[&rate=6.440575187799935E-4]:2.618124185354E-1)[&rate=6.440575187799935E-4]:6.149160215982E-2,22[&rate=6.440575187799935E-4]:9.43576242834E-1)[&rate=6.440575187799935E-4]:2.225759805813E-1,(39[&rate=6.440575187799935E-4]:2.148035527496E-4,((10[&rate=6.440575187799935E-4]:5.575206705674E-1,55[&rate=6.440575187799935E-4]:5.383425883757E-1)[&rate=6.440575187799935E-4]:1.999973671386E-1,((23[&rate=6.440575187799935E-4]:4.751335079138E-1,18[&rate=6.440575187799935E-4]:4.55955425722E-1)[&rate=6.440575187799935E-4]:7.445910658247E-2,21[&rate=6.440575187799935E-4]:5.386337103866E-1)[&rate=6.440575187799935E-4]:3.038158341687E-1)[&rate=6.440575187799935E-4]:3.084501905042E-1)[&rate=6.440575187799935E-4]:4.293584246208E-3)[&rate=6.440575187799935E-4]:1.707685147351E-1,((((60[&rate=6.440575187799935E-4]:4.575276972213E-1,56[&rate=6.440575187799935E-4]:4.547879711937E-1)[&rate=6.440575187799935E-4]:1.102678437176E-1,59[&rate=6.440575187799935E-4]:5.623160888839E-1)[&rate=6.440575187799935E-4]:9.562183491201E-2,57[&rate=6.440575187799935E-4]:6.634173758509E-1)[&rate=6.440575187799935E-4]:7.05071552282E-1,(((((((50[&rate=6.440575187799935E-4]:1.776520347952E-1,48[&rate=6.440575187799935E-4]:2.598438156171E-1)[&rate=6.440575187799935E-4]:1.998152963826E-1,45[&rate=6.440575187799935E-4]:4.569193859723E-1)[&rate=6.440575187799935E-4]:1.144930094634E-1,(44[&rate=6.440575187799935E-4]:4.019938398436E-1,43[&rate=6.440575187799935E-4]:4.047335658709E-1)[&rate=6.440575187799935E-4]:1.47500747373E-1)[&rate=6.440575187799935E-4]:2.061091682311E-1,((17[&rate=6.440575187799935E-4]:4.649487192571E-1,11[&rate=6.440575187799935E-4]:4.265925548735E-1)[&rate=6.440575187799935E-4]:1.280981759191E-1,51[&rate=6.440575187799935E-4]:4.724989499707E-1)[&rate=6.440575187799935E-4]:2.255705589015E-1)[&rate=6.440575187799935E-4]:2.508064694882E-4,52[&rate=6.440575187799935E-4]:6.983203153417E-1)[&rate=6.440575187799935E-4]:2.60677097917E-2,((40[&rate=6.440575187799935E-4]:3.878933960406E-1,((42[&rate=6.440575187799935E-4]:2.616427393606E-1,47[&rate=6.440575187799935E-4]:2.78081095525E-1)[&rate=6.440575187799935E-4]:1.143812071293E-1,54[&rate=6.440575187799935E-4]:5.678047684077E-1)[&rate=6.440575187799935E-4]:1.186944955063E-2)[&rate=6.440575187799935E-4]:3.314501855512E-1,(63[&rate=6.440575187799935E-4]:3.602709718503E-1,58[&rate=6.440575187799935E-4]:3.575312458229E-1)[&rate=6.440575187799935E-4]:3.371548015224E-1)[&rate=6.440575187799935E-4]:6.531841614444E-2)[&rate=6.440575187799935E-4]:2.45707197342E-1,((41[&rate=6.440575187799935E-4]:2.78566764336E-1,46[&rate=6.440575187799935E-4]:3.004845725551E-1)[&rate=6.440575187799935E-4]:6.2215132578E-1,(((27[&rate=6.440575187799935E-4]:2.226576184191E-1,4[&rate=6.440575187799935E-4]:5.00548786931E-2)[&rate=6.440575187799935E-4]:6.775428825194E-1,8[&rate=6.440575187799935E-4]:7.769128297056E-1)[&rate=6.440575187799935E-4]:1.04123250902E-1,(49[&rate=6.440575187799935E-4]:7.669321521223E-1,(53[&rate=6.440575187799935E-4]:7.02233195128E-1,(12[&rate=6.440575187799935E-4]:4.240068352792E-1,15[&rate=6.440575187799935E-4]:4.623629996629E-1)[&rate=6.440575187799935E-4]:2.754866338212E-1)[&rate=6.440575187799935E-4]:6.743868302185E-2)[&rate=6.440575187799935E-4]:1.223231065674E-1)[&rate=6.440575187799935E-4]:3.886009170014E-2)[&rate=6.440575187799935E-4]:1.241716529074E-1)[&rate=6.440575187799935E-4]:1.435991851094E-1)[&rate=6.440575187799935E-4]:5.336331686694E-2)[&rate=6.440575187799935E-4]:2.196576163545E-1,(((9[&rate=6.440575187799935E-4]:3.121895550995E-1,13[&rate=6.440575187799935E-4]:3.505457194829E-1)[&rate=6.440575187799935E-4]:6.706038331283E-1,(3[&rate=6.440575187799935E-4]:5.9164362034E-1,16[&rate=6.440575187799935E-4]:7.067121134906E-1)[&rate=6.440575187799935E-4]:3.226566172029E-1)[&rate=6.440575187799935E-4]:5.634888681776E-2,5[&rate=6.440575187799935E-4]:1.022703918881E0)[&rate=6.440575187799935E-4]:4.215456685005E-1)[&rate=6.440575187799935E-4]:6.31351849083E-1)[&rate=6.440575187799935E-4]:3.409702197635E-1)[&rate=6.440575187799935E-4]:1.685354232926E-2)[&rate=6.440575187799935E-4]:1.255110352009E-1)[&rate=6.440575187799935E-4]:8.292523731352E-2)[&rate=6.440575187799935E-4]:3.468903553552E-2,(2[&rate=6.440575187799935E-4]:1.001926548707E0,((((7[&rate=6.440575187799935E-4]:1.836066012463E-1,6[&rate=6.440575187799935E-4]:1.836066012463E-1)[&rate=6.440575187799935E-4]:3.53492605883E-1,24[&rate=6.440575187799935E-4]:6.439485221979E-1)[&rate=6.440575187799935E-4]:1.493882327568E-1,28[&rate=6.440575187799935E-4]:8.37172371393E-1)[&rate=6.440575187799935E-4]:1.468322642388E-1,(20[&rate=6.440575187799935E-4]:4.789117647775E-1,25[&rate=6.440575187799935E-4]:4.953501209419E-1)[&rate=6.440575187799935E-4]:4.502983503063E-1)[&rate=6.440575187799935E-4]:2.45319173349E-1)[&rate=6.440575187799935E-4]:1.603391081188E0)[&rate=6.440575187799935E-4]:8.56812434373E-2,((33[&rate=6.440575187799935E-4]:7.164635350553E-1,(34[&rate=6.440575187799935E-4]:5.27664672366E-1,(35[&rate=6.440575187799935E-4]:4.959632124299E-1,36[&rate=6.440575187799935E-4]:5.178211359272E-1)[&rate=6.440575187799935E-4]:2.311550118486E-1)[&rate=6.440575187799935E-4]:3.006512962479E-3)[&rate=6.440575187799935E-4]:1.070857051655E-1,(32[&rate=6.440575187799935E-4]:7.738265155252E-1,(31[&rate=6.440575187799935E-4]:4.624455781209E-1,37[&rate=6.440575187799935E-4]:4.624455781209E-1)[&rate=6.440575187799935E-4]:2.266814838523E-1)[&rate=6.440575187799935E-4]:7.431288862995E-2)[&rate=6.440575187799935E-4]:2.547792864259E-2);
tree STATE_31270000 [&joint=-18006.269836886673,lnP=-18006.269836886673] = [&R] ((35[&rate=5.223817614164218E-4]:8.76918699148E-1,(34[&rate=5.223817614164218E-4]:5.730507680215E-1,((32[&rate=5.223817614164218E-4]:6.05403785499E-1,(31[&rate=5.223817614164218E-4]:3.236229625785E-1,37[&rate=5.223817614164218E-4]:3.236229625785E-1)[&rate=5.223817614164218E-4]:1.970813693685E-1)[&rate=5.223817614164218E-4]:1.030087905715E-1,(33[&rate=5.223817614164218E-4]:5.306620522009E-1,36[&rate=5.223817614164218E-4]:5.661811778838E-1)[&rate=5.223817614164218E-4]:1.531603599352E-1)[&rate=5.223817614164218E-4]:7.502070561217E-2)[&rate=5.223817614164218E-4]:1.044143792141E-1)[&rate=5.223817614164218E-4]:4.03343080936E-4,((((((2[&rate=5.223817614164218E-4]:1.019312793152E0,((28[&rate=5.223817614164218E-4]:8.393391601051E-1,((7[&rate=5.223817614164218E-4]:2.878927185647E-1,6[&rate=5.223817614164218E-4]:2.878927185647E-1)[&rate=5.223817614164218E-4]:2.201694549222E-1,24[&rate=5.223817614164218E-4]:6.149114885554E-1)[&rate=5.223817614164218E-4]:1.805920551112E-1)[&rate=5.223817614164218E-4]:7.587562898599E-2,(20[&rate=5.223817614164218E-4]:4.275759557989E-1,25[&rate=5.223817614164218E-4]:4.440143119633E-1)[&rate=5.223817614164218E-4]:4.328443127441E-1)[&rate=5.223817614164218E-4]:3.314952643352E-1)[&rate=5.223817614164218E-4]:1.320232116857E0,(38[&rate=5.223817614164218E-4]:9.956364987201E-1,((((((52[&rate=5.223817614164218E-4]:5.885366260989E-1,((47[&rate=5.223817614164218E-4]:3.43244245019E-1,(42[&rate=5.223817614164218E-4]:2.140197568678E-1,40[&rate=5.223817614164218E-4]:2.140197568678E-1)[&rate=5.223817614164218E-4]:1.127861319868E-1)[&rate=5.223817614164218E-4]:1.662172125484E-1,54[&rate=5.223817614164218E-4]:6.848039233208E-1)[&rate=5.223817614164218E-4]:1.557874972986E-1)[&rate=5.223817614164218E-4]:1.044840297797E-1,(63[&rate=5.223817614164218E-4]:1.891122996058E-1,58[&rate=5.223817614164218E-4]:1.863725735784E-1)[&rate=5.223817614164218E-4]:5.422645206565E-1)[&rate=5.223817614164218E-4]:1.462893473953E-1,((17[&rate=5.223817614164218E-4]:4.265123785176E-1,11[&rate=5.223817614164218E-4]:3.881562141339E-1)[&rate=5.223817614164218E-4]:4.810487248931E-1,(51[&rate=5.223817614164218E-4]:7.77094932155E-1,(((50[&rate=5.223817614164218E-4]:2.797130845331E-1,48[&rate=5.223817614164218E-4]:3.619048653549E-1)[&rate=5.223817614164218E-4]:2.7647085566E-2,45[&rate=5.223817614164218E-4]:3.868122248936E-1)[&rate=5.223817614164218E-4]:1.2732944199E-1,(44[&rate=5.223817614164218E-4]:2.260631014598E-1,43[&rate=5.223817614164218E-4]:2.288028274871E-1)[&rate=5.223817614164218E-4]:2.661607572047E-1)[&rate=5.223817614164218E-4]:3.424053200659E-1)[&rate=5.223817614164218E-4]:9.918226050166E-3)[&rate=5.223817614164218E-4]:5.229684506877E-2)[&rate=5.223817614164218E-4]:2.51381951175E-1,((41[&rate=5.223817614164218E-4]:9.480371007987E-1,46[&rate=5.223817614164218E-4]:9.699549090178E-1)[&rate=5.223817614164218E-4]:6.854455582334E-2,(((49[&rate=5.223817614164218E-4]:5.835749966646E-1,8[&rate=5.223817614164218E-4]:5.753558185826E-1)[&rate=5.223817614164218E-4]:2.930551941388E-1,((12[&rate=5.223817614164218E-4]:3.513117647506E-1,15[&rate=5.223817614164218E-4]:3.896679291343E-1)[&rate=5.223817614164218E-4]:4.47456294484E-1,(27[&rate=5.223817614164218E-4]:5.208712691335E-1,4[&rate=5.223817614164218E-4]:3.482685294075E-1)[&rate=5.223817614164218E-4]:3.929652832519E-1)[&rate=5.223817614164218E-4]:7.786213156891E-2)[&rate=5.223817614164218E-4]:2.481904806364E-2,53[&rate=5.223817614164218E-4]:9.041889648947E-1)[&rate=5.223817614164218E-4]:1.425296780287E-1)[&rate=5.223817614164218E-4]:1.28904818375E-1)[&rate=5.223817614164218E-4]:7.519449576376E-2,((39[&rate=5.223817614164218E-4]:1.283513831465E-1,(((10[&rate=5.223817614164218E-4]:4.923176672144E-1,55[&rate=5.223817614164218E-4]:4.731395850226E-1)[&rate=5.223817614164218E-4]:3.950901229701E-1,((23[&rate=5.223817614164218E-4]:4.299490453178E-1,18[&rate=5.223817614164218E-4]:4.107709631261E-1)[&rate=5.223817614164218E-4]:1.7154822344E-1,21[&rate=5.223817614164218E-4]:5.905383646481E-1)[&rate=5.223817614164218E-4]:3.818009323856E-1)[&rate=5.223817614164218E-4]:2.922362248881E-1,((1[&rate=5.223817614164218E-4]:9.454996491154E-2,(19[&rate=5.223817614164218E-4]:6.312612768842E-1,26[&rate=5.223817614164218E-4]:6.559188111306E-1)[&rate=5.223817614164218E-4]:2.249325236439E-1)[&rate=5.223817614164218E-4]:1.358698786083E-1,22[&rate=5.223817614164218E-4]:1.011241761328E0)[&rate=5.223817614164218E-4]:2.642926647035E-1)[&rate=5.223817614164218E-4]:1.446079273133E-2)[&rate=5.223817614164218E-4]:4.059722362235E-2,(((60[&rate=5.223817614164218E-4]:4.526597193631E-1,59[&rate=5.223817614164218E-4]:4.471802673082E-1)[&rate=5.223817614164218E-4]:9.605291760089E-4,56[&rate=5.223817614164218E-4]:4.508805225116E-1)[&rate=5.223817614164218E-4]:2.50183866587E-1,57[&rate=5.223817614164218E-4]:7.038041151261E-1)[&rate=5.223817614164218E-4]:7.117198341085E-1)[&rate=5.223817614164218E-4]:5.157021526153E-3)[&rate=5.223817614164218E-4]:1.207635719358E-1,((3[&rate=5.223817614164218E-4]:7.164409475504E-1,16[&rate=5.223817614164218E-4]:8.31509440701E-1)[&rate=5.223817614164218E-4]:1.365685501127E-1,((9[&rate=5.223817614164218E-4]:4.286962899053E-1,13[&rate=5.223817614164218E-4]:4.670524542887E-1)[&rate=5.223817614164218E-4]:3.795047772425E-1,5[&rate=5.223817614164218E-4]:7.917627109835E-1)[&rate=5.223817614164218E-4]:1.133015812002E-1)[&rate=5.223817614164218E-4]:4.391199765403E-1)[&rate=5.223817614164218E-4]:7.062467505442E-1)[&rate=5.223817614164218E-4]:3.603467674539E-1)[&rate=5.223817614164218E-4]:2.428635738486E-1,29[&rate=5.223817614164218E-4]:6.256826810288E-1)[&rate=5.223817614164218E-4]:5.871375388526E-2,(30[&rate=5.223817614164218E-4]:4.673659616955E-1,14[&rate=5.223817614164218E-4]:2.552858887813E0)[&rate=5.223817614164218E-4]:2.170304732186E-1)[&rate=5.223817614164218E-4]:3.383763150278E-3,61[&rate=5.223817614164218E-4]:8.079987772993E-1)[&rate=5.223817614164218E-4]:1.794078502784E-2,62[&rate=5.223817614164218E-4]:7.630980322725E-1)[&rate=5.223817614164218E-4]:4.318575859042E-2);
tree STATE_31272000 [&joint=-18010.658795071682,lnP=-18010.658795071682] = [&R] (((32[&rate=4.995957855505798E-4]:6.467756112592E-1,(31[&rate=4.995957855505798E-4]:5.202234073107E-1,37[&rate=4.995957855505798E-4]:5.202234073107E-1)[&rate=4.995957855505798E-4]:4.185275039647E-2)[&rate=4.995957855505798E-4]:2.628576798193E-1,((35[&rate=4.995957855505798E-4]:5.867357088387E-1,34[&rate=4.995957855505798E-4]:3.872821569262E-1)[&rate=4.995957855505798E-4]:2.800343581206E-1,(33[&rate=4.995957855505798E-4]:5.755298727633E-1,36[&rate=4.995957855505798E-4]:6.110489984461E-1)[&rate=4.995957855505798E-4]:2.775789920103E-1)[&rate=4.995957855505798E-4]:3.193426237057E-2)[&rate=4.995957855505798E-4]:1.655959795566E-2,((61[&rate=4.995957855505798E-4]:7.110293677045E-1,14[&rate=4.995957855505798E-4]:2.676303714587E0)[&rate=4.995957855505798E-4]:9.042009183497E-2,((30[&rate=4.995957855505798E-4]:5.601106761719E-1,(29[&rate=4.995957855505798E-4]:4.472630251428E-1,((38[&rate=4.995957855505798E-4]:9.309494659445E-1,(((((19[&rate=4.995957855505798E-4]:6.50649217277E-1,26[&rate=4.995957855505798E-4]:6.753067515235E-1)[&rate=4.995957855505798E-4]:3.911517761682E-1,(1[&rate=4.995957855505798E-4]:4.963418871105E-2,22[&rate=4.995957855505798E-4]:8.304561065193E-1)[&rate=4.995957855505798E-4]:2.305229691177E-1)[&rate=4.995957855505798E-4]:2.132546086168E-1,(((10[&rate=4.995957855505798E-4]:7.717988952641E-1,55[&rate=4.995957855505798E-4]:7.526208130724E-1)[&rate=4.995957855505798E-4]:2.667582922217E-2,((23[&rate=4.995957855505798E-4]:5.275367187321E-1,18[&rate=4.995957855505798E-4]:5.083586365404E-1)[&rate=4.995957855505798E-4]:1.374333124399E-1,21[&rate=4.995957855505798E-4]:6.540111270624E-1)[&rate=4.995957855505798E-4]:2.293951042731E-1)[&rate=4.995957855505798E-4]:3.470900249645E-1,39[&rate=4.995957855505798E-4]:7.981132479326E-2)[&rate=4.995957855505798E-4]:3.277852384422E-2)[&rate=4.995957855505798E-4]:1.181646453798E-1,(((((52[&rate=4.995957855505798E-4]:6.937531843672E-1,((54[&rate=4.995957855505798E-4]:5.519360074819E-1,(42[&rate=4.995957855505798E-4]:1.25335576692E-1,47[&rate=4.995957855505798E-4]:1.417739328564E-1)[&rate=4.995957855505798E-4]:2.348196088721E-1)[&rate=4.995957855505798E-4]:1.010209616747E-1,40[&rate=4.995957855505798E-4]:4.611761472388E-1)[&rate=4.995957855505798E-4]:2.928510097312E-1)[&rate=4.995957855505798E-4]:1.528925322732E-1,(63[&rate=4.995957855505798E-4]:5.811490376333E-1,58[&rate=4.995957855505798E-4]:5.784093116059E-1)[&rate=4.995957855505798E-4]:3.038528433908E-1)[&rate=4.995957855505798E-4]:9.556922705862E-2,((((50[&rate=4.995957855505798E-4]:1.890001501243E-1,48[&rate=4.995957855505798E-4]:2.711919309462E-1)[&rate=4.995957855505798E-4]:2.383906222851E-1,45[&rate=4.995957855505798E-4]:5.068428272039E-1)[&rate=4.995957855505798E-4]:1.893870462447E-1,(44[&rate=4.995957855505798E-4]:1.247671314342E-1,43[&rate=4.995957855505798E-4]:1.275068574616E-1)[&rate=4.995957855505798E-4]:5.495449337953E-1)[&rate=4.995957855505798E-4]:1.581776900024E-1,(51[&rate=4.995957855505798E-4]:7.428764626258E-1,(17[&rate=4.995957855505798E-4]:6.533791445182E-1,11[&rate=4.995957855505798E-4]:6.150229801345E-1)[&rate=4.995957855505798E-4]:2.100452633131E-1)[&rate=4.995957855505798E-4]:3.207904603071E-2)[&rate=4.995957855505798E-4]:1.672594350425E-1)[&rate=4.995957855505798E-4]:9.602326884887E-2,(((12[&rate=4.995957855505798E-4]:4.517800208626E-1,15[&rate=4.995957855505798E-4]:4.901361852463E-1)[&rate=4.995957855505798E-4]:3.658068476329E-1,(((27[&rate=4.995957855505798E-4]:2.731161920386E-1,4[&rate=4.995957855505798E-4]:1.005134523126E-1)[&rate=4.995957855505798E-4]:4.730714184347E-1,49[&rate=4.995957855505798E-4]:6.311191173225E-1)[&rate=4.995957855505798E-4]:8.377019999769E-2,8[&rate=4.995957855505798E-4]:7.066701392381E-1)[&rate=4.995957855505798E-4]:1.026975511753E-1)[&rate=4.995957855505798E-4]:5.961773702871E-2,((46[&rate=4.995957855505798E-4]:7.618974578664E-1,53[&rate=4.995957855505798E-4]:7.701166359487E-1)[&rate=4.995957855505798E-4]:3.711295838896E-2,41[&rate=4.995957855505798E-4]:7.770926080363E-1)[&rate=4.995957855505798E-4]:7.271473721408E-2)[&rate=4.995957855505798E-4]:2.432253878456E-1)[&rate=4.995957855505798E-4]:1.128793589301E-1,(((56[&rate=4.995957855505798E-4]:3.944237146875E-1,60[&rate=4.995957855505798E-4]:3.971634407151E-1)[&rate=4.995957855505798E-4]:1.383220363307E-1,59[&rate=4.995957855505798E-4]:5.300060249909E-1)[&rate=4.995957855505798E-4]:2.299895564576E-1,57[&rate=4.995957855505798E-4]:7.654750335034E-1)[&rate=4.995957855505798E-4]:6.404370585228E-1)[&rate=4.995957855505798E-4]:7.141774445694E-2)[&rate=4.995957855505798E-4]:2.553421511946E-1,((3[&rate=4.995957855505798E-4]:7.878214201666E-1,16[&rate=4.995957855505798E-4]:9.028899133172E-1)[&rate=4.995957855505798E-4]:2.920785264128E-1,(5[&rate=4.995957855505798E-4]:9.253728364148E-1,(9[&rate=4.995957855505798E-4]:4.217188657968E-1,13[&rate=4.995957855505798E-4]:4.600750301803E-1)[&rate=4.995957855505798E-4]:5.200923267823E-1)[&rate=4.995957855505798E-4]:2.06581904685E-1)[&rate=4.995957855505798E-4]:4.034569726052E-1)[&rate=4.995957855505798E-4]:4.503322727875E-1)[&rate=4.995957855505798E-4]:4.749433926974E-1,(2[&rate=4.995957855505798E-4]:8.861848638812E-1,(((20[&rate=4.995957855505798E-4]:5.49933611403E-1,25[&rate=4.995957855505798E-4]:5.663719675674E-1)[&rate=4.995957855505798E-4]:1.456892308054E-1,28[&rate=4.995957855505798E-4]:7.504173627564E-1)[&rate=4.995957855505798E-4]:1.156944602451E-1,((7[&rate=4.995957855505798E-4]:1.979736874827E-1,6[&rate=4.995957855505798E-4]:1.979736874827E-1)[&rate=4.995957855505798E-4]:3.990620601579E-1,24[&rate=4.995957855505798E-4]:7.038850627091E-1)[&rate=4.995957855505798E-4]:1.18391143854E-1)[&rate=4.995957855505798E-4]:2.474703011537E-1)[&rate=4.995957855505798E-4]:1.503269638596E0)[&rate=4.995957855505798E-4]:1.453432549468E-2)[&rate=4.995957855505798E-4]:1.128476510291E-1)[&rate=4.995957855505798E-4]:7.512725742932E-2,62[&rate=4.995957855505798E-4]:6.926149827816E-1)[&rate=4.995957855505798E-4]:4.599294670328E-2)[&rate=4.995957855505798E-4]:1.056177464346E-1);
tree STATE_31274000 [&joint=-18018.553491961306,lnP=-18018.553491961306] = [&R] ((((61[&rate=5.277998092147589E-4]:8.03269910806E-1,(30[&rate=5.277998092147589E-4]:6.240266764207E-1,14[&rate=5.277998092147589E-4]:2.709519602538E0)[&rate=5.277998092147589E-4]:5.902465515047E-2)[&rate=5.277998092147589E-4]:5.344033086326E-3,(2[&rate=5.277998092147589E-4]:1.135329212197E0,((20[&rate=5.277998092147589E-4]:2.810166425108E-1,25[&rate=5.277998092147589E-4]:2.974549986752E-1)[&rate=5.277998092147589E-4]:6.084101603924E-1,(28[&rate=5.277998092147589E-4]:9.090949556995E-1,((7[&rate=5.277998092147589E-4]:3.817984899582E-1,6[&rate=5.277998092147589E-4]:3.817984899582E-1)[&rate=5.277998092147589E-4]:2.406141448448E-1,24[&rate=5.277998092147589E-4]:7.292619498715E-1)[&rate=5.277998092147589E-4]:1.359973893896E-1)[&rate=5.277998092147589E-4]:3.512636775173E-2)[&rate=5.277998092147589E-4]:4.185051490203E-1)[&rate=5.277998092147589E-4]:1.509791955289E0)[&rate=5.277998092147589E-4]:2.57110680529E-3,62[&rate=5.277998092147589E-4]:7.483435206431E-1)[&rate=5.277998092147589E-4]:5.940896147155E-2,(((32[&rate=5.277998092147589E-4]:7.728872644072E-1,(31[&rate=5.277998092147589E-4]:2.986249625919E-1,37[&rate=5.277998092147589E-4]:2.986249625919E-1)[&rate=5.277998092147589E-4]:3.895628482633E-1)[&rate=5.277998092147589E-4]:4.579406642006E-2,((35[&rate=5.277998092147589E-4]:7.369568267856E-1,34[&rate=5.277998092147589E-4]:5.375032748731E-1)[&rate=5.277998092147589E-4]:4.063357785046E-2,(33[&rate=5.277998092147589E-4]:6.7093663862E-1,36[&rate=5.277998092147589E-4]:7.064557643028E-1)[&rate=5.277998092147589E-4]:9.299256383042E-2)[&rate=5.277998092147589E-4]:3.016196444253E-2)[&rate=5.277998092147589E-4]:6.839975349073E-2,((38[&rate=5.277998092147589E-4]:1.240090617861E0,((((((52[&rate=5.277998092147589E-4]:7.249968455648E-1,(63[&rate=5.277998092147589E-4]:3.123851973635E-1,58[&rate=5.277998092147589E-4]:3.096454713361E-1)[&rate=5.277998092147589E-4]:4.50967812585E-1)[&rate=5.277998092147589E-4]:1.273275556601E-1,((40[&rate=5.277998092147589E-4]:3.77017573785E-1,47[&rate=5.277998092147589E-4]:3.934559299494E-1)[&rate=5.277998092147589E-4]:2.345598673516E-1,(54[&rate=5.277998092147589E-4]:7.551727150988E-1,42[&rate=5.277998092147589E-4]:5.633918931811E-1)[&rate=5.277998092147589E-4]:4.818554795544E-2)[&rate=5.277998092147589E-4]:3.010209326911E-1)[&rate=5.277998092147589E-4]:1.916796667762E-1,(51[&rate=5.277998092147589E-4]:8.637706180048E-1,((44[&rate=5.277998092147589E-4]:7.295499967335E-1,(((50[&rate=5.277998092147589E-4]:3.138658981865E-1,48[&rate=5.277998092147589E-4]:3.960576790083E-1)[&rate=5.277998092147589E-4]:2.031806474236E-1,43[&rate=5.277998092147589E-4]:5.773205182129E-1)[&rate=5.277998092147589E-4]:2.532964429631E-2,45[&rate=5.277998092147589E-4]:6.218282447009E-1)[&rate=5.277998092147589E-4]:1.296395602517E-1)[&rate=5.277998092147589E-4]:1.821165330316E-1,(17[&rate=5.277998092147589E-4]:6.990250292477E-1,11[&rate=5.277998092147589E-4]:6.60668864864E-1)[&rate=5.277998092147589E-4]:2.756551991475E-1)[&rate=5.277998092147589E-4]:9.638334815104E-3)[&rate=5.277998092147589E-4]:1.802334499963E-1)[&rate=5.277998092147589E-4]:8.420092565958E-2,(((49[&rate=5.277998092147589E-4]:7.780930127733E-1,(46[&rate=5.277998092147589E-4]:7.692650495666E-1,53[&rate=5.277998092147589E-4]:7.774842276489E-1)[&rate=5.277998092147589E-4]:3.348511151976E-3)[&rate=5.277998092147589E-4]:6.239196386561E-3,41[&rate=5.277998092147589E-4]:7.56934948886E-1)[&rate=5.277998092147589E-4]:2.055415313384E-2,((27[&rate=5.277998092147589E-4]:4.013866160343E-1,4[&rate=5.277998092147589E-4]:2.287838763083E-1)[&rate=5.277998092147589E-4]:4.185271757332E-1,((12[&rate=5.277998092147589E-4]:3.390450612433E-1,15[&rate=5.277998092147589E-4]:3.77401225627E-1)[&rate=5.277998092147589E-4]:2.383250524927E-1,8[&rate=5.277998092147589E-4]:5.69150935654E-1)[&rate=5.277998092147589E-4]:1.274751848806E-1)[&rate=5.277998092147589E-4]:1.00041063677E-1)[&rate=5.277998092147589E-4]:4.055104121888E-1)[&rate=5.277998092147589E-4]:7.41212107168E-2,((39[&rate=5.277998092147589E-4]:5.874650771449E-2,((10[&rate=5.277998092147589E-4]:7.098679630842E-1,55[&rate=5.277998092147589E-4]:6.906898808925E-1)[&rate=5.277998092147589E-4]:1.267374072013E-1,((23[&rate=5.277998092147589E-4]:5.033513029957E-1,18[&rate=5.277998092147589E-4]:4.84173220804E-1)[&rate=5.277998092147589E-4]:1.408495504741E-1,21[&rate=5.277998092147589E-4]:6.332419493601E-1)[&rate=5.277998092147589E-4]:2.882949277747E-1)[&rate=5.277998092147589E-4]:2.878945620864E-1)[&rate=5.277998092147589E-4]:1.161182998768E-1,(((60[&rate=5.277998092147589E-4]:2.194882920376E-1,(59[&rate=5.277998092147589E-4]:1.929192662819E-1,56[&rate=5.277998092147589E-4]:1.956589923093E-1)[&rate=5.277998092147589E-4]:2.108957370077E-2)[&rate=5.277998092147589E-4]:2.890506349873E-1,57[&rate=5.277998092147589E-4]:5.085389270249E-1)[&rate=5.277998092147589E-4]:8.815080518408E-1,((26[&rate=5.277998092147589E-4]:9.071132237664E-1,19[&rate=5.277998092147589E-4]:8.8245568952E-1)[&rate=5.277998092147589E-4]:1.278788892764E-1,(1[&rate=5.277998092147589E-4]:8.562214595429E-2,22[&rate=5.277998092147589E-4]:8.664440637625E-1)[&rate=5.277998092147589E-4]:1.630685972255E-1)[&rate=5.277998092147589E-4]:2.756028110283E-1)[&rate=5.277998092147589E-4]:3.139317119128E-2)[&rate=5.277998092147589E-4]:3.56805748685E-2)[&rate=5.277998092147589E-4]:3.702986992658E-1,(5[&rate=5.277998092147589E-4]:1.112682348698E0,((9[&rate=5.277998092147589E-4]:7.280626400115E-1,13[&rate=5.277998092147589E-4]:7.66418804395E-1)[&rate=5.277998092147589E-4]:1.033436858623E-1,(3[&rate=5.277998092147589E-4]:5.555495114951E-1,16[&rate=5.277998092147589E-4]:6.706180046457E-1)[&rate=5.277998092147589E-4]:2.073636636939E-1)[&rate=5.277998092147589E-4]:2.977143789886E-1)[&rate=5.277998092147589E-4]:5.174768015206E-1)[&rate=5.277998092147589E-4]:6.647259881909E-1)[&rate=5.277998092147589E-4]:3.902371322049E-1,29[&rate=5.277998092147589E-4]:6.571635910726E-1)[&rate=5.277998092147589E-4]:9.057323095037E-2)[&rate=5.277998092147589E-4]:2.638610911313E-3);
tree STATE_31276000 [&joint=-18014.057591991394,lnP=-18014.057591991394] = [&R] (((2[&rate=5.332394980179415E-4]:1.056773787667E0,(28[&rate=5.332394980179415E-4]:1.010241420735E0,((20[&rate=5.332394980179415E-4]:1.195145719626E-1,25[&rate=5.332394980179415E-4]:1.35952928127E-1)[&rate=5.332394980179415E-4]:7.426062696701E-1,((7[&rate=5.332394980179415E-4]:2.728127424338E-1,6[&rate=5.332394980179415E-4]:2.728127424338E-1)[&rate=5.332394980179415E-4]:2.719165307124E-1,24[&rate=5.332394980179415E-4]:6.515785882147E-1)[&rate=5.332394980179415E-4]:2.215011575277E-1)[&rate=5.332394980179415E-4]:9.332605855447E-2)[&rate=5.332394980179415E-4]:2.739296272053E-1)[&rate=5.332394980179415E-4]:1.594368796757E0,(62[&rate=5.332394980179415E-4]:7.106559213693E-1,61[&rate=5.332394980179415E-4]:7.734974514239E-1)[&rate=5.332394980179415E-4]:4.113790940523E-2)[&rate=5.332394980179415E-4]:1.809904706783E-2,((14[&rate=5.332394980179415E-4]:2.787325091054E0,(30[&rate=5.332394980179415E-4]:6.374007058958E-1,((34[&rate=5.332394980179415E-4]:4.38325026544E-1,(32[&rate=5.332394980179415E-4]:4.942267307012E-1,(31[&rate=5.332394980179415E-4]:9.332622700247E-2,37[&rate=5.332394980179415E-4]:9.332622700247E-2)[&rate=5.332394980179415E-4]:3.162010501467E-1)[&rate=5.332394980179415E-4]:1.54480809504E-1)[&rate=5.332394980179415E-4]:1.1652226981E-1,(35[&rate=5.332394980179415E-4]:7.374169868369E-1,(33[&rate=5.332394980179415E-4]:6.412514261815E-1,36[&rate=5.332394980179415E-4]:6.767705518644E-1)[&rate=5.332394980179415E-4]:8.250435846973E-2)[&rate=5.332394980179415E-4]:1.688386142964E-2)[&rate=5.332394980179415E-4]:1.151515817553E-2)[&rate=5.332394980179415E-4]:6.443145904097E-2)[&rate=5.332394980179415E-4]:2.422717689569E-3,(29[&rate=5.332394980179415E-4]:6.756176724083E-1,(38[&rate=5.332394980179415E-4]:1.073033889142E0,(((((39[&rate=5.332394980179415E-4]:4.768121846234E-2,((10[&rate=5.332394980179415E-4]:6.035434163416E-1,55[&rate=5.332394980179415E-4]:5.843653341499E-1)[&rate=5.332394980179415E-4]:1.581586122733E-1,((23[&rate=5.332394980179415E-4]:5.483580969138E-1,18[&rate=5.332394980179415E-4]:5.291800147221E-1)[&rate=5.332394980179415E-4]:1.423849808692E-1,21[&rate=5.332394980179415E-4]:6.797841736734E-1)[&rate=5.332394980179415E-4]:1.668493617908E-1)[&rate=5.332394980179415E-4]:3.517326145049E-1)[&rate=5.332394980179415E-4]:8.933464431299E-2,((26[&rate=5.332394980179415E-4]:8.859635629903E-1,(1[&rate=5.332394980179415E-4]:8.243312131924E-2,22[&rate=5.332394980179415E-4]:8.632550391275E-1)[&rate=5.332394980179415E-4]:1.722907180808E-2)[&rate=5.332394980179415E-4]:2.038375064517E-2,19[&rate=5.332394980179415E-4]:8.81689779389E-1)[&rate=5.332394980179415E-4]:3.97791836811E-1)[&rate=5.332394980179415E-4]:5.44529840722E-2,((60[&rate=5.332394980179415E-4]:1.912530987256E-1,(59[&rate=5.332394980179415E-4]:1.834560745307E-1,56[&rate=5.332394980179415E-4]:1.861958005581E-1)[&rate=5.332394980179415E-4]:2.317572139979E-3)[&rate=5.332394980179415E-4]:1.766251893334E-2,57[&rate=5.332394980179415E-4]:2.08915617659E-1)[&rate=5.332394980179415E-4]:1.229128571654E0)[&rate=5.332394980179415E-4]:1.679730933029E-2,((((((40[&rate=5.332394980179415E-4]:3.047345753378E-1,54[&rate=5.332394980179415E-4]:4.965153972555E-1)[&rate=5.332394980179415E-4]:1.573270860327E-1,(47[&rate=5.332394980179415E-4]:1.970158265305E-1,42[&rate=5.332394980179415E-4]:1.805774703661E-1)[&rate=5.332394980179415E-4]:2.814841910044E-1)[&rate=5.332394980179415E-4]:3.408431605202E-1,(63[&rate=5.332394980179415E-4]:3.39367061229E-1,58[&rate=5.332394980179415E-4]:3.366273352016E-1)[&rate=5.332394980179415E-4]:4.416199524426E-1)[&rate=5.332394980179415E-4]:5.714639248567E-4,52[&rate=5.332394980179415E-4]:7.432023132127E-1)[&rate=5.332394980179415E-4]:2.004234173062E-1,((51[&rate=5.332394980179415E-4]:7.44622941285E-1,(17[&rate=5.332394980179415E-4]:6.948698011913E-1,11[&rate=5.332394980179415E-4]:6.565136368076E-1)[&rate=5.332394980179415E-4]:1.703010852993E-1)[&rate=5.332394980179415E-4]:5.088373304752E-2,(44[&rate=5.332394980179415E-4]:7.814744937754E-1,(43[&rate=5.332394980179415E-4]:5.918360386654E-1,((50[&rate=5.332394980179415E-4]:3.086744722122E-1,48[&rate=5.332394980179415E-4]:3.90866253034E-1)[&rate=5.332394980179415E-4]:2.090403122754E-1,45[&rate=5.332394980179415E-4]:5.97166839282E-1)[&rate=5.332394980179415E-4]:1.384728157507E-2)[&rate=5.332394980179415E-4]:1.923781811374E-1)[&rate=5.332394980179415E-4]:7.15664271326E-2)[&rate=5.332394980179415E-4]:1.481190561863E-1)[&rate=5.332394980179415E-4]:1.493765835601E-1,((49[&rate=5.332394980179415E-4]:7.704927372621E-1,((41[&rate=5.332394980179415E-4]:6.422393197884E-1,53[&rate=5.332394980179415E-4]:6.723763060898E-1)[&rate=5.332394980179415E-4]:7.095827513435E-3,46[&rate=5.332394980179415E-4]:6.71252955521E-1)[&rate=5.332394980179415E-4]:9.37603296864E-2)[&rate=5.332394980179415E-4]:3.745713681027E-2,((27[&rate=5.332394980179415E-4]:4.388291671138E-1,4[&rate=5.332394980179415E-4]:2.662264273878E-1)[&rate=5.332394980179415E-4]:4.507318988842E-1,((12[&rate=5.332394980179415E-4]:6.048055466362E-1,15[&rate=5.332394980179415E-4]:6.431617110198E-1)[&rate=5.332394980179415E-4]:1.090726932045E-1,8[&rate=5.332394980179415E-4]:7.056590617586E-1)[&rate=5.332394980179415E-4]:6.06143330065E-2)[&rate=5.332394980179415E-4]:3.345730122518E-2)[&rate=5.332394980179415E-4]:3.672442208285E-1)[&rate=5.332394980179415E-4]:1.070446640166E-1)[&rate=5.332394980179415E-4]:1.944275558372E-1,((9[&rate=5.332394980179415E-4]:7.733892796309E-1,13[&rate=5.332394980179415E-4]:8.117454440143E-1)[&rate=5.332394980179415E-4]:4.787187678713E-1,((3[&rate=5.332394980179415E-4]:2.986911249172E-1,16[&rate=5.332394980179415E-4]:4.137596180678E-1)[&rate=5.332394980179415E-4]:4.858550274911E-1,5[&rate=5.332394980179415E-4]:8.366009469287E-1)[&rate=5.332394980179415E-4]:3.99068744409E-1)[&rate=5.332394980179415E-4]:2.163390891704E-1)[&rate=5.332394980179415E-4]:6.758196291817E-1)[&rate=5.332394980179415E-4]:5.757479422602E-1)[&rate=5.332394980179415E-4]:2.863721021803E-2)[&rate=5.332394980179415E-4]:8.2609460357E-3);
tree STATE_31278000 [&joint=-18015.694005498557,lnP=-18015.694005498557] = [&R] ((2[&rate=5.370317583848356E-4]:9.903682762241E-1,(28[&rate=5.370317583848356E-4]:8.56602808985E-1,((20[&rate=5.370317583848356E-4]:5.654798095084E-1,25[&rate=5.370317583848356E-4]:5.819181656728E-1)[&rate=5.370317583848356E-4]:2.212052272231E-1,((7[&rate=5.370317583848356E-4]:1.656852473766E-1,6[&rate=5.370317583848356E-4]:1.656852473766E-1)[&rate=5.370317583848356E-4]:3.907418647934E-1,24[&rate=5.370317583848356E-4]:6.632764272385E-1)[&rate=5.370317583848356E-4]:1.343675136027E-1)[&rate=5.370317583848356E-4]:1.512325170545E-2)[&rate=5.370317583848356E-4]:3.611627275132E-1)[&rate=5.370317583848356E-4]:1.710663475983E0,(62[&rate=5.370317583848356E-4]:7.690252966033E-1,(((61[&rate=5.370317583848356E-4]:7.120825789008E-1,(30[&rate=5.370317583848356E-4]:5.516618523445E-1,((38[&rate=5.370317583848356E-4]:1.150359227171E0,((((((56[&rate=5.370317583848356E-4]:1.6147419191E-1,60[&rate=5.370317583848356E-4]:1.642139179376E-1)[&rate=5.370317583848356E-4]:4.517366382469E-1,59[&rate=5.370317583848356E-4]:6.104711041295E-1)[&rate=5.370317583848356E-4]:7.287703140579E-2,57[&rate=5.370317583848356E-4]:6.888275875903E-1)[&rate=5.370317583848356E-4]:7.2859994264E-1,((19[&rate=5.370317583848356E-4]:8.641246482321E-1,(1[&rate=5.370317583848356E-4]:1.644555282373E-2,22[&rate=5.370317583848356E-4]:7.97267470632E-1)[&rate=5.370317583848356E-4]:8.603525979192E-2)[&rate=5.370317583848356E-4]:7.153306963894E-3,26[&rate=5.370317583848356E-4]:8.959354894425E-1)[&rate=5.370317583848356E-4]:4.42039985993E-1)[&rate=5.370317583848356E-4]:7.652829847987E-2,((39[&rate=5.370317583848356E-4]:1.569897324864E-2,((10[&rate=5.370317583848356E-4]:3.758119583794E-1,55[&rate=5.370317583848356E-4]:3.566338761876E-1)[&rate=5.370317583848356E-4]:4.25182718805E-1,((23[&rate=5.370317583848356E-4]:2.976161828172E-1,18[&rate=5.370317583848356E-4]:2.784381006255E-1)[&rate=5.370317583848356E-4]:3.063799799396E-1,21[&rate=5.370317583848356E-4]:5.930372586471E-1)[&rate=5.370317583848356E-4]:2.928889253865E-1)[&rate=5.370317583848356E-4]:2.804577207217E-1)[&rate=5.370317583848356E-4]:1.91338649779E-1,((((63[&rate=5.370317583848356E-4]:1.819534929405E-1,58[&rate=5.370317583848356E-4]:1.792137669132E-1)[&rate=5.370317583848356E-4]:6.101823814423E-1,((40[&rate=5.370317583848356E-4]:2.916558818641E-1,(54[&rate=5.370317583848356E-4]:3.644695180672E-1,(47[&rate=5.370317583848356E-4]:1.657672433918E-1,42[&rate=5.370317583848356E-4]:1.493288872274E-1)[&rate=5.370317583848356E-4]:2.335980892204E-2)[&rate=5.370317583848356E-4]:1.189671857147E-1)[&rate=5.370317583848356E-4]:4.672968999309E-1,52[&rate=5.370317583848356E-4]:6.986788091922E-1)[&rate=5.370317583848356E-4]:5.510090080692E-2)[&rate=5.370317583848356E-4]:2.15445603102E-1,((51[&rate=5.370317583848356E-4]:6.665486660659E-1,(17[&rate=5.370317583848356E-4]:4.723835220666E-1,11[&rate=5.370317583848356E-4]:4.340273576829E-1)[&rate=5.370317583848356E-4]:3.147130892049E-1)[&rate=5.370317583848356E-4]:8.692933620044E-2,(((50[&rate=5.370317583848356E-4]:4.337095705706E-1,48[&rate=5.370317583848356E-4]:5.159013513925E-1)[&rate=5.370317583848356E-4]:4.053698483738E-2,45[&rate=5.370317583848356E-4]:5.536986102025E-1)[&rate=5.370317583848356E-4]:2.185849227065E-1,(43[&rate=5.370317583848356E-4]:2.269911583897E-1,44[&rate=5.370317583848356E-4]:2.242514323623E-1)[&rate=5.370317583848356E-4]:5.261142923276E-1)[&rate=5.370317583848356E-4]:6.064652415182E-2)[&rate=5.370317583848356E-4]:2.157473108347E-1)[&rate=5.370317583848356E-4]:7.454825879447E-2,((53[&rate=5.370317583848356E-4]:7.795064494895E-1,((12[&rate=5.370317583848356E-4]:2.438663346046E-1,15[&rate=5.370317583848356E-4]:2.822224989883E-1)[&rate=5.370317583848356E-4]:4.784009915162E-1,((27[&rate=5.370317583848356E-4]:6.249822856545E-1,4[&rate=5.370317583848356E-4]:4.523795459285E-1)[&rate=5.370317583848356E-4]:1.785121625926E-1,8[&rate=5.370317583848356E-4]:6.802067770142E-1)[&rate=5.370317583848356E-4]:3.384137102442E-2)[&rate=5.370317583848356E-4]:5.44993973412E-2)[&rate=5.370317583848356E-4]:3.750228909921E-2,(49[&rate=5.370317583848356E-4]:7.366674662754E-1,(46[&rate=5.370317583848356E-4]:6.259307325116E-1,41[&rate=5.370317583848356E-4]:6.040129242925E-1)[&rate=5.370317583848356E-4]:1.052572817091E-1)[&rate=5.370317583848356E-4]:7.760154628576E-2)[&rate=5.370317583848356E-4]:3.116963401563E-1)[&rate=5.370317583848356E-4]:1.550448730498E-1)[&rate=5.370317583848356E-4]:4.034286321667E-2)[&rate=5.370317583848356E-4]:1.123335508286E-1,((9[&rate=5.370317583848356E-4]:3.662470336436E-1,13[&rate=5.370317583848356E-4]:4.04603198027E-1)[&rate=5.370317583848356E-4]:7.73656387534E-1,((3[&rate=5.370317583848356E-4]:6.28176331653E-1,16[&rate=5.370317583848356E-4]:7.432448248036E-1)[&rate=5.370317583848356E-4]:6.761797219885E-2,5[&rate=5.370317583848356E-4]:7.478490983723E-1)[&rate=5.370317583848356E-4]:3.756159666409E-1)[&rate=5.370317583848356E-4]:2.855640405529E-1)[&rate=5.370317583848356E-4]:7.961246421526E-1)[&rate=5.370317583848356E-4]:3.186986815912E-1,14[&rate=5.370317583848356E-4]:2.581386675885E0)[&rate=5.370317583848356E-4]:5.576810257652E-2)[&rate=5.370317583848356E-4]:4.020214732138E-2)[&rate=5.370317583848356E-4]:2.696861526528E-2,29[&rate=5.370317583848356E-4]:6.188326149312E-1)[&rate=5.370317583848356E-4]:8.587689816261E-2,((32[&rate=5.370317583848356E-4]:6.326552205275E-1,(31[&rate=5.370317583848356E-4]:3.863762817638E-1,37[&rate=5.370317583848356E-4]:3.863762817638E-1)[&rate=5.370317583848356E-4]:1.615794852117E-1)[&rate=5.370317583848356E-4]:3.750170005779E-2,(35[&rate=5.370317583848356E-4]:5.973762939802E-1,((33[&rate=5.370317583848356E-4]:4.882791305868E-1,36[&rate=5.370317583848356E-4]:5.237982562697E-1)[&rate=5.370317583848356E-4]:7.211203254292E-2,34[&rate=5.370317583848356E-4]:3.745988134029E-1)[&rate=5.370317583848356E-4]:2.332392866481E-2)[&rate=5.370317583848356E-4]:6.185166485637E-2)[&rate=5.370317583848356E-4]:1.738968548036E-1)[&rate=5.370317583848356E-4]:6.93873432916E-3)[&rate=5.370317583848356E-4]:3.265770195467E-2);
tree STATE_31280000 [&joint=-18002.661101324702,lnP=-18002.661101324702] = [&R] (((14[&rate=5.538575087485897E-4]:2.652237509476E0,61[&rate=5.538575087485897E-4]:6.869631625932E-1)[&rate=5.538575087485897E-4]:1.101150529168E-1,(((32[&rate=5.538575087485897E-4]:6.720700285493E-1,(31[&rate=5.538575087485897E-4]:2.228032306185E-1,37[&rate=5.538575087485897E-4]:2.228032306185E-1)[&rate=5.538575087485897E-4]:3.645673443788E-1)[&rate=5.538575087485897E-4]:7.510343982535E-2,(((34[&rate=5.538575087485897E-4]:2.874733826363E-1,(38[&rate=5.538575087485897E-4]:1.256503484069E0,((((((22[&rate=5.538575087485897E-4]:8.827055309655E-1,((19[&rate=5.538575087485897E-4]:5.7956246041E-1,26[&rate=5.538575087485897E-4]:6.042199946564E-1)[&rate=5.538575087485897E-4]:2.757058743249E-1,1[&rate=5.538575087485897E-4]:9.36244991184E-2)[&rate=5.538575087485897E-4]:8.259114038842E-3)[&rate=5.538575087485897E-4]:3.072753754027E-1,((10[&rate=5.538575087485897E-4]:5.215838534929E-1,55[&rate=5.538575087485897E-4]:5.024057713012E-1)[&rate=5.538575087485897E-4]:1.126692013259E-1,((23[&rate=5.538575087485897E-4]:5.918599795746E-1,18[&rate=5.538575087485897E-4]:5.726818973828E-1)[&rate=5.538575087485897E-4]:7.989681319323E-3,21[&rate=5.538575087485897E-4]:5.888907567842E-1)[&rate=5.538575087485897E-4]:1.302938048838E-1)[&rate=5.538575087485897E-4]:4.598374405905E-1)[&rate=5.538575087485897E-4]:3.658326286429E-2,39[&rate=5.538575087485897E-4]:6.492033361611E-2)[&rate=5.538575087485897E-4]:6.608286943835E-2,(((56[&rate=5.538575087485897E-4]:3.24818182849E-1,59[&rate=5.538575087485897E-4]:3.220784568216E-1)[&rate=5.538575087485897E-4]:9.407171314331E-3,60[&rate=5.538575087485897E-4]:3.369650801909E-1)[&rate=5.538575087485897E-4]:1.374141474761E-1,57[&rate=5.538575087485897E-4]:4.74379227667E-1)[&rate=5.538575087485897E-4]:9.031993178532E-1)[&rate=5.538575087485897E-4]:4.654112771484E-2,((((63[&rate=5.538575087485897E-4]:2.221367750675E-1,58[&rate=5.538575087485897E-4]:2.193970490402E-1)[&rate=5.538575087485897E-4]:5.057952153161E-1,(((54[&rate=5.538575087485897E-4]:2.783624277879E-1,47[&rate=5.538575087485897E-4]:1.030199620345E-1)[&rate=5.538575087485897E-4]:1.740594712672E-1,(40[&rate=5.538575087485897E-4]:2.391367401131E-2,42[&rate=5.538575087485897E-4]:2.391367401131E-2)[&rate=5.538575087485897E-4]:2.36727403126E-1)[&rate=5.538575087485897E-4]:3.685795145297E-1,52[&rate=5.538575087485897E-4]:5.689466190643E-1)[&rate=5.538575087485897E-4]:1.206292069356E-1)[&rate=5.538575087485897E-4]:2.383709271062E-1,((51[&rate=5.538575087485897E-4]:8.122072825497E-1,(44[&rate=5.538575087485897E-4]:5.553073317503E-1,(((50[&rate=5.538575087485897E-4]:2.439089072487E-1,48[&rate=5.538575087485897E-4]:3.261006880706E-1)[&rate=5.538575087485897E-4]:1.843070048673E-1,45[&rate=5.538575087485897E-4]:5.076679669106E-1)[&rate=5.538575087485897E-4]:6.049634016656E-2,43[&rate=5.538575087485897E-4]:5.489862248854E-1)[&rate=5.538575087485897E-4]:9.060832892271E-3)[&rate=5.538575087485897E-4]:3.144341973748E-1)[&rate=5.538575087485897E-4]:4.936436170394E-2,(17[&rate=5.538575087485897E-4]:4.141841496513E-1,11[&rate=5.538575087485897E-4]:3.758279852676E-1)[&rate=5.538575087485897E-4]:5.679354398079E-1)[&rate=5.538575087485897E-4]:6.637510885247E-2)[&rate=5.538575087485897E-4]:1.606195911814E-1,((41[&rate=5.538575087485897E-4]:3.743935766435E-1,46[&rate=5.538575087485897E-4]:3.963113848626E-1)[&rate=5.538575087485897E-4]:4.266025826971E-1,((12[&rate=5.538575087485897E-4]:3.032047492675E-1,15[&rate=5.538575087485897E-4]:3.415609136512E-1)[&rate=5.538575087485897E-4]:3.810723030479E-1,((53[&rate=5.538575087485897E-4]:4.337336471417E-1,8[&rate=5.538575087485897E-4]:4.22774743032E-1)[&rate=5.538575087485897E-4]:1.624759049504E-1,((27[&rate=5.538575087485897E-4]:2.98571931777E-1,4[&rate=5.538575087485897E-4]:1.25969192051E-1)[&rate=5.538575087485897E-4]:3.133520128954E-1,49[&rate=5.538575087485897E-4]:4.968554515216E-1)[&rate=5.538575087485897E-4]:9.661437454295E-2)[&rate=5.538575087485897E-4]:9.080722625088E-2)[&rate=5.538575087485897E-4]:1.44116367299E-1)[&rate=5.538575087485897E-4]:3.42364705495E-1)[&rate=5.538575087485897E-4]:8.075880839949E-2)[&rate=5.538575087485897E-4]:2.17951798693E-1,((5[&rate=5.538575087485897E-4]:6.573259409302E-1,(3[&rate=5.538575087485897E-4]:4.916254658119E-1,16[&rate=5.538575087485897E-4]:6.066939589625E-1)[&rate=5.538575087485897E-4]:1.136456805979E-1)[&rate=5.538575087485897E-4]:1.769486741848E-1,(9[&rate=5.538575087485897E-4]:3.96765309827E-1,13[&rate=5.538575087485897E-4]:4.351214742104E-1)[&rate=5.538575087485897E-4]:4.539476614524E-1)[&rate=5.538575087485897E-4]:6.105365828404E-1)[&rate=5.538575087485897E-4]:8.664868066615E-1)[&rate=5.538575087485897E-4]:7.517230892742E-2)[&rate=5.538575087485897E-4]:2.366008466615E-2,35[&rate=5.538575087485897E-4]:5.10587019215E-1)[&rate=5.538575087485897E-4]:2.084093229305E-1,(33[&rate=5.538575087485897E-4]:5.619214048833E-1,36[&rate=5.538575087485897E-4]:5.974405305661E-1)[&rate=5.538575087485897E-4]:1.434137350766E-1)[&rate=5.538575087485897E-4]:1.724816448042E-2)[&rate=5.538575087485897E-4]:4.116694840932E-2,(30[&rate=5.538575087485897E-4]:5.989988092527E-1,(29[&rate=5.538575087485897E-4]:4.460266893256E-1,(2[&rate=5.538575087485897E-4]:9.349623701345E-1,((20[&rate=5.538575087485897E-4]:3.415136035348E-1,25[&rate=5.538575087485897E-4]:3.579519596992E-1)[&rate=5.538575087485897E-4]:5.252498554138E-1,(((7[&rate=5.538575087485897E-4]:2.830327398875E-1,6[&rate=5.538575087485897E-4]:2.830327398875E-1)[&rate=5.538575087485897E-4]:3.547382973934E-1,24[&rate=5.538575087485897E-4]:7.446203523495E-1)[&rate=5.538575087485897E-4]:1.197068449726E-1,28[&rate=5.538575087485897E-4]:9.081628137605E-1)[&rate=5.538575087485897E-4]:1.339516573609E-2)[&rate=5.538575087485897E-4]:2.40801650912E-1)[&rate=5.538575087485897E-4]:1.467790122021E0)[&rate=5.538575087485897E-4]:1.529721199271E-1)[&rate=5.538575087485897E-4]:4.999734523621E-2)[&rate=5.538575087485897E-4]:2.786348178618E-2)[&rate=5.538575087485897E-4]:2.644497347182E-2,62[&rate=5.538575087485897E-4]:7.606816589272E-1);
tree STATE_31282000 [&joint=-18012.153186571002,lnP=-18012.153186571002] = [&R] (((((2[&rate=5.593556392090313E-4]:9.696271993201E-1,(((7[&rate=5.593556392090313E-4]:3.648179757298E-1,6[&rate=5.593556392090313E-4]:3.648179757298E-1)[&rate=5.593556392090313E-4]:1.277170014291E-1,24[&rate=5.593556392090313E-4]:5.993842922274E-1)[&rate=5.593556392090313E-4]:2.796047867774E-1,((20[&rate=5.593556392090313E-4]:2.572183700748E-1,25[&rate=5.593556392090313E-4]:2.736567262392E-1)[&rate=5.593556392090313E-4]:4.374839242741E-1,28[&rate=5.593556392090313E-4]:7.49496814897E-1)[&rate=5.593556392090313E-4]:1.733278805463E-1)[&rate=5.593556392090313E-4]:2.741997641509E-1)[&rate=5.593556392090313E-4]:1.353461334545E0,34[&rate=5.593556392090313E-4]:2.953244796695E-1)[&rate=5.593556392090313E-4]:2.605107502973E-1,61[&rate=5.593556392090313E-4]:7.47092060568E-1)[&rate=5.593556392090313E-4]:1.350859668506E-2,29[&rate=5.593556392090313E-4]:6.403820780181E-1)[&rate=5.593556392090313E-4]:6.00934975948E-2,(((((33[&rate=5.593556392090313E-4]:3.802291543853E-1,36[&rate=5.593556392090313E-4]:4.157482800682E-1)[&rate=5.593556392090313E-4]:3.590196436645E-1,35[&rate=5.593556392090313E-4]:7.529100002355E-1)[&rate=5.593556392090313E-4]:5.974034444866E-3,(38[&rate=5.593556392090313E-4]:1.414817487448E0,(((((((22[&rate=5.593556392090313E-4]:1.031030187633E0,((19[&rate=5.593556392090313E-4]:6.355247301919E-1,26[&rate=5.593556392090313E-4]:6.601822644383E-1)[&rate=5.593556392090313E-4]:1.415340536178E-1,1[&rate=5.593556392090313E-4]:1.541494819316E-2)[&rate=5.593556392090313E-4]:2.347933216318E-1)[&rate=5.593556392090313E-4]:7.766830865723E-2,((10[&rate=5.593556392090313E-4]:5.111887552076E-1,55[&rate=5.593556392090313E-4]:4.920106730159E-1)[&rate=5.593556392090313E-4]:2.37895765333E-2,((23[&rate=5.593556392090313E-4]:2.634723784036E-1,18[&rate=5.593556392090313E-4]:2.442942962119E-1)[&rate=5.593556392090313E-4]:2.059932688452E-1,21[&rate=5.593556392090313E-4]:4.585067431392E-1)[&rate=5.593556392090313E-4]:1.61403095451E-1)[&rate=5.593556392090313E-4]:4.778297535906E-1)[&rate=5.593556392090313E-4]:1.10463095983E-1,39[&rate=5.593556392090313E-4]:5.751775665699E-2)[&rate=5.593556392090313E-4]:5.852877188569E-2,((((63[&rate=5.593556392090313E-4]:3.478293575131E-1,58[&rate=5.593556392090313E-4]:3.450896314857E-1)[&rate=5.593556392090313E-4]:6.065311956047E-1,(((42[&rate=5.593556392090313E-4]:1.556828127986E-1,40[&rate=5.593556392090313E-4]:1.556828127986E-1)[&rate=5.593556392090313E-4]:1.802382824055E-2,(54[&rate=5.593556392090313E-4]:2.556809433846E-1,47[&rate=5.593556392090313E-4]:8.033847763127E-2)[&rate=5.593556392090313E-4]:1.098065195723E-1)[&rate=5.593556392090313E-4]:2.908425265459E-1,52[&rate=5.593556392090313E-4]:4.042751949823E-1)[&rate=5.593556392090313E-4]:5.117291937517E-1)[&rate=5.593556392090313E-4]:1.016049749552E-1,(((17[&rate=5.593556392090313E-4]:7.479018677179E-1,11[&rate=5.593556392090313E-4]:7.095457033342E-1)[&rate=5.593556392090313E-4]:2.454372881013E-1,51[&rate=5.593556392090313E-4]:8.727912106137E-1)[&rate=5.593556392090313E-4]:1.090200168816E-1,(((50[&rate=5.593556392090313E-4]:1.081949852545E-1,48[&rate=5.593556392090313E-4]:1.903867660763E-1)[&rate=5.593556392090313E-4]:3.641036647765E-1,45[&rate=5.593556392090313E-4]:5.517507048255E-1)[&rate=5.593556392090313E-4]:2.836275741801E-1,(43[&rate=5.593556392090313E-4]:5.154125477399E-1,44[&rate=5.593556392090313E-4]:5.126728217125E-1)[&rate=5.593556392090313E-4]:3.007876490739E-1)[&rate=5.593556392090313E-4]:2.258850032843E-1)[&rate=5.593556392090313E-4]:3.579813619401E-2)[&rate=5.593556392090313E-4]:2.16486177199E-2,(((53[&rate=5.593556392090313E-4]:4.425091379171E-1,(27[&rate=5.593556392090313E-4]:4.149165847751E-1,4[&rate=5.593556392090313E-4]:2.42313845049E-1)[&rate=5.593556392090313E-4]:1.399213202653E-1)[&rate=5.593556392090313E-4]:9.336007223468E-2,(8[&rate=5.593556392090313E-4]:3.537933953797E-1,49[&rate=5.593556392090313E-4]:3.620125734617E-1)[&rate=5.593556392090313E-4]:1.711169106625E-1)[&rate=5.593556392090313E-4]:3.186801897733E-1,((12[&rate=5.593556392090313E-4]:4.464463202953E-1,15[&rate=5.593556392090313E-4]:4.848024846789E-1)[&rate=5.593556392090313E-4]:2.861946114498E-1,(41[&rate=5.593556392090313E-4]:4.974956099179E-1,46[&rate=5.593556392090313E-4]:5.19413418137E-1)[&rate=5.593556392090313E-4]:2.077480615533E-1)[&rate=5.593556392090313E-4]:1.191687421525E-1)[&rate=5.593556392090313E-4]:2.696400883335E-1)[&rate=5.593556392090313E-4]:6.856936905117E-2)[&rate=5.593556392090313E-4]:4.908114773012E-3,(((56[&rate=5.593556392090313E-4]:3.580703232251E-1,60[&rate=5.593556392090313E-4]:3.608100492527E-1)[&rate=5.593556392090313E-4]:6.720071645131E-2,59[&rate=5.593556392090313E-4]:4.225313136491E-1)[&rate=5.593556392090313E-4]:1.755095222767E-1,57[&rate=5.593556392090313E-4]:6.035202879807E-1)[&rate=5.593556392090313E-4]:7.640096978008E-1)[&rate=5.593556392090313E-4]:4.368253369885E-2,(5[&rate=5.593556392090313E-4]:4.701144210241E-1,((9[&rate=5.593556392090313E-4]:2.629754718836E-1,13[&rate=5.593556392090313E-4]:3.013316362671E-1)[&rate=5.593556392090313E-4]:2.146118144601E-1,16[&rate=5.593556392090313E-4]:5.241626288095E-1)[&rate=5.593556392090313E-4]:8.965490844668E-3)[&rate=5.593556392090313E-4]:7.438378244836E-1)[&rate=5.593556392090313E-4]:8.978598712596E-3,3[&rate=5.593556392090313E-4]:1.1708760497E0)[&rate=5.593556392090313E-4]:1.246681163776E0)[&rate=5.593556392090313E-4]:1.888154056793E-1)[&rate=5.593556392090313E-4]:2.859716005703E-2,(32[&rate=5.593556392090313E-4]:5.338167342419E-1,(31[&rate=5.593556392090313E-4]:3.463077393162E-1,37[&rate=5.593556392090313E-4]:3.463077393162E-1)[&rate=5.593556392090313E-4]:1.028095413737E-1)[&rate=5.593556392090313E-4]:2.645934222442E-1)[&rate=5.593556392090313E-4]:1.057812797109E-2,((14[&rate=5.593556392090313E-4]:2.63299722422E0,30[&rate=5.593556392090313E-4]:5.475042981029E-1)[&rate=5.593556392090313E-4]:4.407725719034E-2,62[&rate=5.593556392090313E-4]:6.489586044735E-1)[&rate=5.593556392090313E-4]:7.806246686896E-2)[&rate=5.593556392090313E-4]:3.083155345076E-2);
tree STATE_31284000 [&joint=-18005.284129098985,lnP=-18005.284129098985] = [&R] (((35[&rate=6.3106422188423E-4]:7.508791093937E-1,(32[&rate=6.3106422188423E-4]:6.649613708863E-1,(31[&rate=6.3106422188423E-4]:4.002656314721E-1,37[&rate=6.3106422188423E-4]:4.002656314721E-1)[&rate=6.3106422188423E-4]:1.799962858622E-1)[&rate=6.3106422188423E-4]:9.684670025609E-2)[&rate=6.3106422188423E-4]:6.156877567936E-3,(33[&rate=6.3106422188423E-4]:6.617796501218E-1,36[&rate=6.3106422188423E-4]:6.972987758046E-1)[&rate=6.3106422188423E-4]:8.159513465422E-2)[&rate=6.3106422188423E-4]:9.813268672507E-2,(14[&rate=6.3106422188423E-4]:2.765121120488E0,((62[&rate=6.3106422188423E-4]:6.028178013474E-1,61[&rate=6.3106422188423E-4]:6.65659331402E-1)[&rate=6.3106422188423E-4]:1.317116758118E-1,(((30[&rate=6.3106422188423E-4]:6.151859437896E-1,((2[&rate=6.3106422188423E-4]:9.461385443714E-1,((((20[&rate=6.3106422188423E-4]:2.578262030808E-1,25[&rate=6.3106422188423E-4]:2.742645592451E-1)[&rate=6.3106422188423E-4]:1.77357089433E-1,24[&rate=6.3106422188423E-4]:4.461421966234E-1)[&rate=6.3106422188423E-4]:3.055095094469E-2,28[&rate=6.3106422188423E-4]:5.205287640065E-1)[&rate=6.3106422188423E-4]:3.247506548613E-1,(7[&rate=6.3106422188423E-4]:2.344297699552E-1,6[&rate=6.3106422188423E-4]:2.344297699552E-1)[&rate=6.3106422188423E-4]:4.601647174056E-1)[&rate=6.3106422188423E-4]:3.282563857777E-1)[&rate=6.3106422188423E-4]:1.538227665586E0,(38[&rate=6.3106422188423E-4]:5.388166853225E-1,((((9[&rate=6.3106422188423E-4]:2.090117814855E-1,13[&rate=6.3106422188423E-4]:2.473679458689E-1)[&rate=6.3106422188423E-4]:3.262031130017E-1,5[&rate=6.3106422188423E-4]:5.187765383228E-1)[&rate=6.3106422188423E-4]:3.315786135363E-1,(16[&rate=6.3106422188423E-4]:5.114744868674E-1,3[&rate=6.3106422188423E-4]:3.964059937168E-1)[&rate=6.3106422188423E-4]:4.018943636219E-1)[&rate=6.3106422188423E-4]:4.291757529345E-1,((((59[&rate=6.3106422188423E-4]:4.135792408246E-1,(56[&rate=6.3106422188423E-4]:3.623005410155E-1,60[&rate=6.3106422188423E-4]:3.650402670431E-1)[&rate=6.3106422188423E-4]:5.401842583637E-2)[&rate=6.3106422188423E-4]:2.66348074636E-1,57[&rate=6.3106422188423E-4]:6.854067675155E-1)[&rate=6.3106422188423E-4]:6.511089028938E-1,((((63[&rate=6.3106422188423E-4]:4.501256248684E-1,58[&rate=6.3106422188423E-4]:4.47385898841E-1)[&rate=6.3106422188423E-4]:4.944139735679E-1,((((40[&rate=6.3106422188423E-4]:4.522990757321E-2,47[&rate=6.3106422188423E-4]:6.166826373759E-2)[&rate=6.3106422188423E-4]:7.226468658436E-2,42[&rate=6.3106422188423E-4]:1.174945941576E-1)[&rate=6.3106422188423E-4]:8.888944135032E-2,54[&rate=6.3106422188423E-4]:3.981648574256E-1)[&rate=6.3106422188423E-4]:3.043281468821E-1,52[&rate=6.3106422188423E-4]:4.504382097873E-1)[&rate=6.3106422188423E-4]:4.557452242653E-1)[&rate=6.3106422188423E-4]:1.993143377623E-2,(((17[&rate=6.3106422188423E-4]:2.842738402636E-1,11[&rate=6.3106422188423E-4]:2.459176758799E-1)[&rate=6.3106422188423E-4]:6.122216240088E-1,51[&rate=6.3106422188423E-4]:7.759475190669E-1)[&rate=6.3106422188423E-4]:1.23493527733E-1,(44[&rate=6.3106422188423E-4]:5.581607481541E-1,(43[&rate=6.3106422188423E-4]:5.220160288215E-1,(45[&rate=6.3106422188423E-4]:4.190253922271E-1,(50[&rate=6.3106422188423E-4]:1.252933189102E-1,48[&rate=6.3106422188423E-4]:2.07485099732E-1)[&rate=6.3106422188423E-4]:2.142800185224E-1)[&rate=6.3106422188423E-4]:1.221687187861E-1)[&rate=6.3106422188423E-4]:3.888444536E-2)[&rate=6.3106422188423E-4]:3.988145452211E-1)[&rate=6.3106422188423E-4]:2.667382102899E-2)[&rate=6.3106422188423E-4]:4.057966157357E-2,(((41[&rate=6.3106422188423E-4]:4.684624161343E-1,46[&rate=6.3106422188423E-4]:4.903802243534E-1)[&rate=6.3106422188423E-4]:6.644131721221E-2,(49[&rate=6.3106422188423E-4]:5.212146189533E-1,(12[&rate=6.3106422188423E-4]:4.281659160155E-1,15[&rate=6.3106422188423E-4]:4.665220803992E-1)[&rate=6.3106422188423E-4]:9.304870293773E-2)[&rate=6.3106422188423E-4]:4.108637466705E-2)[&rate=6.3106422188423E-4]:6.781244696723E-3,((53[&rate=6.3106422188423E-4]:4.330930071881E-1,8[&rate=6.3106422188423E-4]:4.221341030784E-1)[&rate=6.3106422188423E-4]:8.259694818466E-2,(27[&rate=6.3106422188423E-4]:3.282527387137E-1,4[&rate=6.3106422188423E-4]:1.556499989877E-1)[&rate=6.3106422188423E-4]:2.997659837823E-1)[&rate=6.3106422188423E-4]:5.613200897187E-2)[&rate=6.3106422188423E-4]:4.798040719072E-1)[&rate=6.3106422188423E-4]:1.150266204588E-1)[&rate=6.3106422188423E-4]:1.797264571575E-2,(((22[&rate=6.3106422188423E-4]:9.333545275241E-1,((19[&rate=6.3106422188423E-4]:6.525794404232E-1,26[&rate=6.3106422188423E-4]:6.772369746697E-1)[&rate=6.3106422188423E-4]:2.40320219752E-1,1[&rate=6.3106422188423E-4]:1.312558245588E-1)[&rate=6.3106422188423E-4]:2.127678515712E-2)[&rate=6.3106422188423E-4]:2.392144589315E-1,((10[&rate=6.3106422188423E-4]:4.958364710181E-1,55[&rate=6.3106422188423E-4]:4.766583888264E-1)[&rate=6.3106422188423E-4]:1.149528992963E-1,((23[&rate=6.3106422188423E-4]:4.509054498265E-1,18[&rate=6.3106422188423E-4]:4.317273676347E-1)[&rate=6.3106422188423E-4]:1.149214163879E-1,21[&rate=6.3106422188423E-4]:5.548679621047E-1)[&rate=6.3106422188423E-4]:1.408529150589E-1)[&rate=6.3106422188423E-4]:4.658892051823E-1)[&rate=6.3106422188423E-4]:1.939559978519E-2,39[&rate=6.3106422188423E-4]:3.032075062442E-2)[&rate=6.3106422188423E-4]:7.75922230348E-2)[&rate=6.3106422188423E-4]:1.223028626413E-1)[&rate=6.3106422188423E-4]:3.14080301077E-1)[&rate=6.3106422188423E-4]:9.619878807989E-1)[&rate=6.3106422188423E-4]:8.754553666187E-2)[&rate=6.3106422188423E-4]:4.6640977998E-2,29[&rate=6.3106422188423E-4]:6.618269217876E-1)[&rate=6.3106422188423E-4]:1.444022438545E-2,34[&rate=6.3106422188423E-4]:6.052288948068E-1)[&rate=6.3106422188423E-4]:8.852818059037E-4)[&rate=6.3106422188423E-4]:2.475766391425E-3)[&rate=6.3106422188423E-4]:4.712517877005E-2);
tree STATE_31286000 [&joint=-17991.512960784425,lnP=-17991.512960784425] = [&R] (((61[&rate=6.638084102624994E-4]:7.114297205483E-1,((62[&rate=6.638084102624994E-4]:5.679806272361E-1,14[&rate=6.638084102624994E-4]:2.596096504173E0)[&rate=6.638084102624994E-4]:7.978821268657E-2,(2[&rate=6.638084102624994E-4]:7.762620647975E-1,((((7[&rate=6.638084102624994E-4]:7.861700882964E-2,6[&rate=6.638084102624994E-4]:7.861700882964E-2)[&rate=6.638084102624994E-4]:1.921709528026E-1,24[&rate=6.638084102624994E-4]:3.776372767008E-1)[&rate=6.638084102624994E-4]:1.780071429391E-1,28[&rate=6.638084102624994E-4]:5.994800360783E-1)[&rate=6.638084102624994E-4]:5.184505199618E-2,(20[&rate=6.638084102624994E-4]:4.000646393611E-1,25[&rate=6.638084102624994E-4]:4.165029955255E-1)[&rate=6.638084102624994E-4]:1.964659281653E-1)[&rate=6.638084102624994E-4]:3.523342369971E-1)[&rate=6.638084102624994E-4]:1.770855528774E0)[&rate=6.638084102624994E-4]:8.193505710388E-4)[&rate=6.638084102624994E-4]:4.971999605474E-2,((30[&rate=6.638084102624994E-4]:6.08066755121E-1,29[&rate=6.638084102624994E-4]:6.08066755121E-1)[&rate=6.638084102624994E-4]:2.930922729587E-2,(38[&rate=6.638084102624994E-4]:1.021878161547E0,(((16[&rate=6.638084102624994E-4]:5.867848062764E-1,3[&rate=6.638084102624994E-4]:4.717163131258E-1)[&rate=6.638084102624994E-4]:6.712959287565E-1,(5[&rate=6.638084102624994E-4]:9.460549246846E-1,(9[&rate=6.638084102624994E-4]:1.990298422091E-1,13[&rate=6.638084102624994E-4]:2.373860065926E-1)[&rate=6.638084102624994E-4]:7.634634386399E-1)[&rate=6.638084102624994E-4]:2.490121117181E-1)[&rate=6.638084102624994E-4]:1.330706127547E-1,(((((22[&rate=6.638084102624994E-4]:9.681457646827E-1,((19[&rate=6.638084102624994E-4]:5.421727279098E-1,26[&rate=6.638084102624994E-4]:5.668302621562E-1)[&rate=6.638084102624994E-4]:3.728377508513E-1,1[&rate=6.638084102624994E-4]:1.533666431445E-1)[&rate=6.638084102624994E-4]:3.395720372992E-2)[&rate=6.638084102624994E-4]:2.14182112832E-1,39[&rate=6.638084102624994E-4]:2.068404189831E-2)[&rate=6.638084102624994E-4]:1.686255015696E-2,((10[&rate=6.638084102624994E-4]:5.344572645661E-1,55[&rate=6.638084102624994E-4]:5.152791823744E-1)[&rate=6.638084102624994E-4]:3.726828139663E-2,((23[&rate=6.638084102624994E-4]:4.925106844975E-1,18[&rate=6.638084102624994E-4]:4.733326023058E-1)[&rate=6.638084102624994E-4]:1.211074473554E-1,21[&rate=6.638084102624994E-4]:6.026592277432E-1)[&rate=6.638084102624994E-4]:5.399782506873E-2)[&rate=6.638084102624994E-4]:5.3157447075E-1)[&rate=6.638084102624994E-4]:1.958920102619E-2,((59[&rate=6.638084102624994E-4]:4.351380157878E-1,(56[&rate=6.638084102624994E-4]:2.151651612579E-1,60[&rate=6.638084102624994E-4]:2.179048872854E-1)[&rate=6.638084102624994E-4]:2.227125805573E-1)[&rate=6.638084102624994E-4]:2.995686624803E-2,57[&rate=6.638084102624994E-4]:4.705743340908E-1)[&rate=6.638084102624994E-4]:8.331368014565E-1)[&rate=6.638084102624994E-4]:1.669243848556E-2,((((44[&rate=6.638084102624994E-4]:5.557160878298E-1,(43[&rate=6.638084102624994E-4]:4.266139613891E-1,(45[&rate=6.638084102624994E-4]:4.445296998764E-1,(50[&rate=6.638084102624994E-4]:3.099409825008E-1,48[&rate=6.638084102624994E-4]:3.921327633226E-1)[&rate=6.638084102624994E-4]:5.513666258116E-2)[&rate=6.638084102624994E-4]:1.26234370443E-3)[&rate=6.638084102624994E-4]:1.318418524681E-1)[&rate=6.638084102624994E-4]:3.01746473951E-1,((17[&rate=6.638084102624994E-4]:2.938194993624E-1,11[&rate=6.638084102624994E-4]:2.554633349787E-1)[&rate=6.638084102624994E-4]:3.216976615257E-1,51[&rate=6.638084102624994E-4]:4.949692156825E-1)[&rate=6.638084102624994E-4]:3.049590995229E-1)[&rate=6.638084102624994E-4]:6.078066083068E-2,((63[&rate=6.638084102624994E-4]:2.934492773E-1,58[&rate=6.638084102624994E-4]:2.907095512726E-1)[&rate=6.638084102624994E-4]:5.678901332385E-1,(((47[&rate=6.638084102624994E-4]:2.663873283471E-1,(42[&rate=6.638084102624994E-4]:2.188396601135E-1,54[&rate=6.638084102624994E-4]:4.106204820313E-1)[&rate=6.638084102624994E-4]:3.110931206917E-2)[&rate=6.638084102624994E-4]:3.640115604254E-2,40[&rate=6.638084102624994E-4]:2.863501282252E-1)[&rate=6.638084102624994E-4]:1.701976197134E-1,52[&rate=6.638084102624994E-4]:3.962737753358E-1)[&rate=6.638084102624994E-4]:4.26709470819E-1)[&rate=6.638084102624994E-4]:3.772572988134E-2)[&rate=6.638084102624994E-4]:7.050913228909E-2,(((41[&rate=6.638084102624994E-4]:4.16694677954E-1,46[&rate=6.638084102624994E-4]:4.38612486173E-1)[&rate=6.638084102624994E-4]:6.490411346394E-2,(12[&rate=6.638084102624994E-4]:2.415100708232E-1,15[&rate=6.638084102624994E-4]:2.798662352069E-1)[&rate=6.638084102624994E-4]:2.674859808685E-1)[&rate=6.638084102624994E-4]:5.216563678198E-2,((27[&rate=6.638084102624994E-4]:2.432144282801E-1,4[&rate=6.638084102624994E-4]:7.061168855411E-2)[&rate=6.638084102624994E-4]:3.676551092393E-1,(49[&rate=6.638084102624994E-4]:4.689063219235E-1,(8[&rate=6.638084102624994E-4]:2.984537006228E-1,53[&rate=6.638084102624994E-4]:3.094126047324E-1)[&rate=6.638084102624994E-4]:1.622334432187E-1)[&rate=6.638084102624994E-4]:2.689472244505E-2)[&rate=6.638084102624994E-4]:6.536064410509E-2)[&rate=6.638084102624994E-4]:4.522482006734E-1)[&rate=6.638084102624994E-4]:1.343909451595E-1)[&rate=6.638084102624994E-4]:2.049943490973E-1)[&rate=6.638084102624994E-4]:7.485350329374E-1)[&rate=6.638084102624994E-4]:5.886619798638E-1)[&rate=6.638084102624994E-4]:3.555154951274E-3)[&rate=6.638084102624994E-4]:4.866299694794E-2,((34[&rate=6.638084102624994E-4]:5.393613718976E-1,(32[&rate=6.638084102624994E-4]:5.92583943812E-1,(31[&rate=6.638084102624994E-4]:1.224693998284E-1,37[&rate=6.638084102624994E-4]:1.224693998284E-1)[&rate=6.638084102624994E-4]:3.854150904315E-1)[&rate=6.638084102624994E-4]:1.571599417468E-1)[&rate=6.638084102624994E-4]:8.832659141079E-3,(35[&rate=6.638084102624994E-4]:7.188901713729E-1,(33[&rate=6.638084102624994E-4]:6.084272892802E-1,36[&rate=6.638084102624994E-4]:6.439464149631E-1)[&rate=6.638084102624994E-4]:9.680167990707E-2)[&rate=6.638084102624994E-4]:2.875741157823E-2)[&rate=6.638084102624994E-4]:7.036185191122E-2);
tree STATE_31288000 [&joint=-18003.364716035296,lnP=-18003.364716035296] = [&R] ((30[&rate=5.389027046246571E-4]:6.533722819264E-1,(33[&rate=5.389027046246571E-4]:7.047251149026E-1,36[&rate=5.389027046246571E-4]:7.402442405854E-1)[&rate=5.389027046246571E-4]:6.340126538451E-2)[&rate=5.389027046246571E-4]:1.809020798801E-1,((32[&rate=5.389027046246571E-4]:8.412035150199E-1,(31[&rate=5.389027046246571E-4]:5.765327100105E-1,37[&rate=5.389027046246571E-4]:5.765327100105E-1)[&rate=5.389027046246571E-4]:1.799713514574E-1)[&rate=5.389027046246571E-4]:2.691933629713E-2,((61[&rate=5.389027046246571E-4]:7.248891450216E-1,((((38[&rate=5.389027046246571E-4]:6.675582883439E-1,(((16[&rate=5.389027046246571E-4]:4.288466383606E-1,3[&rate=5.389027046246571E-4]:3.1377814521E-1)[&rate=5.389027046246571E-4]:3.4855297944E-1,(5[&rate=5.389027046246571E-4]:6.840305093571E-1,(9[&rate=5.389027046246571E-4]:4.786837577711E-1,13[&rate=5.389027046246571E-4]:5.170399221546E-1)[&rate=5.389027046246571E-4]:2.217851077504E-1)[&rate=5.389027046246571E-4]:3.035540981342E-2)[&rate=5.389027046246571E-4]:5.615079291324E-1,((((((10[&rate=5.389027046246571E-4]:5.416339464043E-1,55[&rate=5.389027046246571E-4]:5.224558642125E-1)[&rate=5.389027046246571E-4]:2.284419040262E-1,((23[&rate=5.389027046246571E-4]:4.184637646619E-1,18[&rate=5.389027046246571E-4]:3.992856824702E-1)[&rate=5.389027046246571E-4]:3.004138528856E-1,21[&rate=5.389027046246571E-4]:7.079187134379E-1)[&rate=5.389027046246571E-4]:1.470886438418E-1)[&rate=5.389027046246571E-4]:3.186052520369E-1,(22[&rate=5.389027046246571E-4]:1.076282199552E0,((19[&rate=5.389027046246571E-4]:3.508536474693E-1,26[&rate=5.389027046246571E-4]:3.755111817157E-1)[&rate=5.389027046246571E-4]:5.127900134071E-1,1[&rate=5.389027046246571E-4]:1.019998252599E-1)[&rate=5.389027046246571E-4]:1.934604564841E-1)[&rate=5.389027046246571E-4]:1.08289313874E-1)[&rate=5.389027046246571E-4]:1.067709455825E-2,39[&rate=5.389027046246571E-4]:3.360477236813E-2)[&rate=5.389027046246571E-4]:4.263288145523E-2,(((((45[&rate=5.389027046246571E-4]:5.068132014384E-1,(50[&rate=5.389027046246571E-4]:2.806161063371E-1,48[&rate=5.389027046246571E-4]:3.628078871589E-1)[&rate=5.389027046246571E-4]:1.467450403068E-1)[&rate=5.389027046246571E-4]:9.194602199211E-2,(43[&rate=5.389027046246571E-4]:1.598598229952E-1,44[&rate=5.389027046246571E-4]:1.571200969678E-1)[&rate=5.389027046246571E-4]:4.197213182436E-1)[&rate=5.389027046246571E-4]:2.162006346562E-1,((17[&rate=5.389027046246571E-4]:2.781069545805E-1,11[&rate=5.389027046246571E-4]:2.397507901968E-1)[&rate=5.389027046246571E-4]:3.388805183527E-1,51[&rate=5.389027046246571E-4]:4.964395277277E-1)[&rate=5.389027046246571E-4]:2.390682755646E-1)[&rate=5.389027046246571E-4]:1.266010967096E-1,(52[&rate=5.389027046246571E-4]:6.044218786052E-1,(((42[&rate=5.389027046246571E-4]:2.503107400471E-1,40[&rate=5.389027046246571E-4]:2.503107400471E-1)[&rate=5.389027046246571E-4]:1.127675969699E-1,(47[&rate=5.389027046246571E-4]:1.963841969465E-1,54[&rate=5.389027046246571E-4]:3.717266626998E-1)[&rate=5.389027046246571E-4]:1.83132496235E-1)[&rate=5.389027046246571E-4]:2.351857695704E-1,(63[&rate=5.389027046246571E-4]:2.328874419878E-1,58[&rate=5.389027046246571E-4]:2.301477159604E-1)[&rate=5.389027046246571E-4]:3.434588563806E-1)[&rate=5.389027046246571E-4]:6.643174462055E-2)[&rate=5.389027046246571E-4]:2.576870213966E-1)[&rate=5.389027046246571E-4]:1.456105849665E-1,(((41[&rate=5.389027046246571E-4]:3.942355724225E-1,46[&rate=5.389027046246571E-4]:4.161533806416E-1)[&rate=5.389027046246571E-4]:2.878399714911E-1,(12[&rate=5.389027046246571E-4]:3.805662235967E-1,15[&rate=5.389027046246571E-4]:4.189223879804E-1)[&rate=5.389027046246571E-4]:3.289065805907E-1)[&rate=5.389027046246571E-4]:5.130054592583E-2,(49[&rate=5.389027046246571E-4]:6.291594027E-1,((27[&rate=5.389027046246571E-4]:2.95261271153E-1,4[&rate=5.389027046246571E-4]:1.226585314269E-1)[&rate=5.389027046246571E-4]:3.342091618815E-1,(53[&rate=5.389027046246571E-4]:2.393754456982E-1,8[&rate=5.389027046246571E-4]:2.284165415886E-1)[&rate=5.389027046246571E-4]:2.77766220213E-1)[&rate=5.389027046246571E-4]:1.147574628164E-1)[&rate=5.389027046246571E-4]:1.316139474132E-1)[&rate=5.389027046246571E-4]:3.291379156769E-1)[&rate=5.389027046246571E-4]:6.029899077277E-2)[&rate=5.389027046246571E-4]:9.136667901201E-3,((56[&rate=5.389027046246571E-4]:3.840186677124E-1,(59[&rate=5.389027046246571E-4]:3.665984994187E-1,60[&rate=5.389027046246571E-4]:3.720779514736E-1)[&rate=5.389027046246571E-4]:1.468044226636E-2)[&rate=5.389027046246571E-4]:7.139856874881E-2,57[&rate=5.389027046246571E-4]:4.581569624888E-1)[&rate=5.389027046246571E-4]:8.737927017016E-1)[&rate=5.389027046246571E-4]:1.412044580852E-1)[&rate=5.389027046246571E-4]:4.464589605891E-1)[&rate=5.389027046246571E-4]:8.514301120679E-1,(29[&rate=5.389027046246571E-4]:1.958982750247E-1,(2[&rate=5.389027046246571E-4]:5.695426614285E-1,(((20[&rate=5.389027046246571E-4]:3.778565703375E-1,25[&rate=5.389027046246571E-4]:3.942949265018E-1)[&rate=5.389027046246571E-4]:2.122409508731E-1,((7[&rate=5.389027046246571E-4]:1.648041924017E-1,6[&rate=5.389027046246571E-4]:1.648041924017E-1)[&rate=5.389027046246571E-4]:2.79780534762E-1,24[&rate=5.389027046246571E-4]:5.514340422323E-1)[&rate=5.389027046246571E-4]:4.962238308796E-2)[&rate=5.389027046246571E-4]:1.177341313652E-2,28[&rate=5.389027046246571E-4]:6.566654548951E-1)[&rate=5.389027046246571E-4]:1.402744668075E-1)[&rate=5.389027046246571E-4]:1.583081416426E0)[&rate=5.389027046246571E-4]:3.499259663933E-1)[&rate=5.389027046246571E-4]:3.450084738676E-2,14[&rate=5.389027046246571E-4]:2.665818014922E0)[&rate=5.389027046246571E-4]:5.399259243044E-3,62[&rate=5.389027046246571E-4]:6.431013972282E-1)[&rate=5.389027046246571E-4]:1.894621773886E-2)[&rate=5.389027046246571E-4]:9.351207946003E-2,(35[&rate=5.389027046246571E-4]:8.207087543883E-1,34[&rate=5.389027046246571E-4]:6.212552024758E-1)[&rate=5.389027046246571E-4]:5.889191404744E-3)[&rate=5.389027046246571E-4]:3.059594377531E-2)[&rate=5.389027046246571E-4]:1.054957727845E-1);
tree STATE_31290000 [&joint=-18010.757920732678,lnP=-18010.757920732678] = [&R] ((33[&rate=6.123531778806494E-4]:6.391523992151E-1,36[&rate=6.123531778806494E-4]:6.74671524898E-1)[&rate=6.123531778806494E-4]:2.060683292827E-1,(((32[&rate=6.123531778806494E-4]:4.749419277959E-1,(31[&rate=6.123531778806494E-4]:1.52158785888E-1,37[&rate=6.123531778806494E-4]:1.52158785888E-1)[&rate=6.123531778806494E-4]:2.380836883558E-1)[&rate=6.123531778806494E-4]:2.787204223651E-1,34[&rate=6.123531778806494E-4]:5.432798364998E-1)[&rate=6.123531778806494E-4]:3.487271132161E-2,(((((38[&rate=6.123531778806494E-4]:1.001712613326E0,(((16[&rate=6.123531778806494E-4]:7.232203052922E-1,(5[&rate=6.123531778806494E-4]:6.579066468109E-1,(9[&rate=6.123531778806494E-4]:2.067525856396E-1,13[&rate=6.123531778806494E-4]:2.45108750023E-1)[&rate=6.123531778806494E-4]:4.675924173357E-1)[&rate=6.123531778806494E-4]:2.299959851191E-3)[&rate=6.123531778806494E-4]:1.871247919261E-1,3[&rate=6.123531778806494E-4]:7.952766040678E-1)[&rate=6.123531778806494E-4]:5.372310174354E-1,((((56[&rate=6.123531778806494E-4]:2.878986196033E-1,(59[&rate=6.123531778806494E-4]:1.818088418551E-1,60[&rate=6.123531778806494E-4]:1.872882939101E-1)[&rate=6.123531778806494E-4]:1.033500517209E-1)[&rate=6.123531778806494E-4]:2.733553210243E-1,57[&rate=6.123531778806494E-4]:5.639936666552E-1)[&rate=6.123531778806494E-4]:6.95952686046E-1,(((((44[&rate=6.123531778806494E-4]:5.081236981092E-1,(45[&rate=6.123531778806494E-4]:4.250729377006E-1,(50[&rate=6.123531778806494E-4]:2.838423234294E-1,48[&rate=6.123531778806494E-4]:3.660341042513E-1)[&rate=6.123531778806494E-4]:6.177855947668E-2)[&rate=6.123531778806494E-4]:1.049685686277E-1)[&rate=6.123531778806494E-4]:5.607675366024E-2,43[&rate=6.123531778806494E-4]:5.669401777968E-1)[&rate=6.123531778806494E-4]:1.741693938405E-1,((17[&rate=6.123531778806494E-4]:4.518191785434E-1,11[&rate=6.123531778806494E-4]:4.134630141597E-1)[&rate=6.123531778806494E-4]:1.44119336489E-1,51[&rate=6.123531778806494E-4]:4.753905698268E-1)[&rate=6.123531778806494E-4]:2.054450292077E-1)[&rate=6.123531778806494E-4]:1.07825981894E-1,(52[&rate=6.123531778806494E-4]:6.119521703108E-1,((54[&rate=6.123531778806494E-4]:3.676368116476E-1,((42[&rate=6.123531778806494E-4]:5.948006814589E-2,40[&rate=6.123531778806494E-4]:5.948006814589E-2)[&rate=6.123531778806494E-4]:4.80849713686E-2,47[&rate=6.123531778806494E-4]:1.240033956789E-1)[&rate=6.123531778806494E-4]:6.829095021534E-2)[&rate=6.123531778806494E-4]:2.990696689704E-1,(63[&rate=6.123531778806494E-4]:2.626617198381E-1,58[&rate=6.123531778806494E-4]:2.599219938108E-1)[&rate=6.123531778806494E-4]:1.903461306431E-1)[&rate=6.123531778806494E-4]:1.973004842133E-1)[&rate=6.123531778806494E-4]:1.767094106177E-1)[&rate=6.123531778806494E-4]:1.101945157242E-1,((((12[&rate=6.123531778806494E-4]:3.736554309281E-1,15[&rate=6.123531778806494E-4]:4.120115953118E-1)[&rate=6.123531778806494E-4]:2.757888907496E-1,(49[&rate=6.123531778806494E-4]:6.021211286037E-1,(53[&rate=6.123531778806494E-4]:3.965611331337E-1,(27[&rate=6.123531778806494E-4]:3.862812345115E-1,4[&rate=6.123531778806494E-4]:2.136784947855E-1)[&rate=6.123531778806494E-4]:1.226086657455E-1)[&rate=6.123531778806494E-4]:2.082997214976E-1)[&rate=6.123531778806494E-4]:4.732319307393E-2)[&rate=6.123531778806494E-4]:5.50996766938E-2,8[&rate=6.123531778806494E-4]:6.963248202894E-1)[&rate=6.123531778806494E-4]:1.9690329796E-1,(41[&rate=6.123531778806494E-4]:5.467840030561E-1,46[&rate=6.123531778806494E-4]:5.687018112751E-1)[&rate=6.123531778806494E-4]:3.272660330016E-1)[&rate=6.123531778806494E-4]:7.960058114314E-2)[&rate=6.123531778806494E-4]:1.062957355004E-1)[&rate=6.123531778806494E-4]:8.533327215592E-2,((22[&rate=6.123531778806494E-4]:9.825902924315E-1,((19[&rate=6.123531778806494E-4]:6.474648302023E-1,26[&rate=6.123531778806494E-4]:6.721223644488E-1)[&rate=6.123531778806494E-4]:1.326686257423E-1,1[&rate=6.123531778806494E-4]:1.848962032811E-2)[&rate=6.123531778806494E-4]:1.832787542952E-1)[&rate=6.123531778806494E-4]:2.410893162389E-1,(39[&rate=6.123531778806494E-4]:4.529988120525E-2,((10[&rate=6.123531778806494E-4]:5.191219383407E-1,55[&rate=6.123531778806494E-4]:4.99943856149E-1)[&rate=6.123531778806494E-4]:3.831563057833E-1,((23[&rate=6.123531778806494E-4]:6.763060605584E-1,18[&rate=6.123531778806494E-4]:6.571279783667E-1)[&rate=6.123531778806494E-4]:8.073946423437E-2,21[&rate=6.123531778806494E-4]:7.460866206831E-1)[&rate=6.123531778806494E-4]:2.411231302901E-1)[&rate=6.123531778806494E-4]:2.087750617387E-1)[&rate=6.123531778806494E-4]:1.673589184882E-2)[&rate=6.123531778806494E-4]:3.666850933723E-2)[&rate=6.123531778806494E-4]:2.365430651392E-1)[&rate=6.123531778806494E-4]:6.719447178506E-1)[&rate=6.123531778806494E-4]:4.035542448356E-1,61[&rate=6.123531778806494E-4]:5.523212784029E-1)[&rate=6.123531778806494E-4]:1.179319709879E-1,(14[&rate=6.123531778806494E-4]:2.601104364108E0,(((2[&rate=6.123531778806494E-4]:9.27973017317E-1,((28[&rate=6.123531778806494E-4]:7.370338257934E-1,((7[&rate=6.123531778806494E-4]:1.924205677013E-1,6[&rate=6.123531778806494E-4]:1.924205677013E-1)[&rate=6.123531778806494E-4]:3.571476128714E-1,24[&rate=6.123531778806494E-4]:6.564174956412E-1)[&rate=6.123531778806494E-4]:3.678071371379E-2)[&rate=6.123531778806494E-4]:2.42003633964E-2,(20[&rate=6.123531778806494E-4]:1.376424193558E-1,25[&rate=6.123531778806494E-4]:1.540807755201E-1)[&rate=6.123531778806494E-4]:5.68797249286E-1)[&rate=6.123531778806494E-4]:3.941360884012E-1)[&rate=6.123531778806494E-4]:1.4477310247E0,62[&rate=6.123531778806494E-4]:4.763552883676E-1)[&rate=6.123531778806494E-4]:4.561424173932E-2,29[&rate=6.123531778806494E-4]:4.645924809266E-1)[&rate=6.123531778806494E-4]:5.101895706452E-2)[&rate=6.123531778806494E-4]:3.442323216478E-2)[&rate=6.123531778806494E-4]:1.932178218821E-2,30[&rate=6.123531778806494E-4]:5.693564523441E-1)[&rate=6.123531778806494E-4]:2.5549625249E-2,35[&rate=6.123531778806494E-4]:7.233213781394E-1)[&rate=6.123531778806494E-4]:5.428472159442E-2)[&rate=6.123531778806494E-4]:8.127583094958E-2);
tree STATE_31292000 [&joint=-18018.673072102196,lnP=-18018.673072102196] = [&R] ((30[&rate=5.982412401727094E-4]:5.096360414218E-1,(36[&rate=5.982412401727094E-4]:5.84331553866E-1,33[&rate=5.982412401727094E-4]:5.488124281832E-1)[&rate=5.982412401727094E-4]:7.557771159926E-2)[&rate=5.982412401727094E-4]:3.27815255139E-1,(((32[&rate=5.982412401727094E-4]:7.693474113795E-1,(31[&rate=5.982412401727094E-4]:3.681057105436E-1,37[&rate=5.982412401727094E-4]:3.681057105436E-1)[&rate=5.982412401727094E-4]:3.165422472838E-1)[&rate=5.982412401727094E-4]:8.9976088201E-2,(((38[&rate=5.982412401727094E-4]:6.744483150586E-1,(((16[&rate=5.982412401727094E-4]:7.728127883331E-1,3[&rate=5.982412401727094E-4]:6.577442951825E-1)[&rate=5.982412401727094E-4]:1.68905551757E-1,(5[&rate=5.982412401727094E-4]:6.514136703539E-1,(9[&rate=5.982412401727094E-4]:2.764384419871E-1,13[&rate=5.982412401727094E-4]:3.147946063705E-1)[&rate=5.982412401727094E-4]:3.914135845311E-1)[&rate=5.982412401727094E-4]:2.272909711061E-1)[&rate=5.982412401727094E-4]:4.980304637034E-1,(((((56[&rate=5.982412401727094E-4]:4.597828280841E-1,60[&rate=5.982412401727094E-4]:4.625225541117E-1)[&rate=5.982412401727094E-4]:4.527975952489E-2,59[&rate=5.982412401727094E-4]:5.023228615817E-1)[&rate=5.982412401727094E-4]:1.112473891247E-1,57[&rate=5.982412401727094E-4]:6.190497027613E-1)[&rate=5.982412401727094E-4]:8.213984168825E-1,(39[&rate=5.982412401727094E-4]:8.102346458941E-2,(((10[&rate=5.982412401727094E-4]:8.796475104573E-1,55[&rate=5.982412401727094E-4]:8.604694282656E-1)[&rate=5.982412401727094E-4]:7.114211485043E-2,((23[&rate=5.982412401727094E-4]:4.770750307978E-1,18[&rate=5.982412401727094E-4]:4.57896948606E-1)[&rate=5.982412401727094E-4]:4.716372398372E-1,21[&rate=5.982412401727094E-4]:9.377533665253E-1)[&rate=5.982412401727094E-4]:9.796776563166E-2)[&rate=5.982412401727094E-4]:1.940600321012E-1,(22[&rate=5.982412401727094E-4]:9.815945211506E-1,((19[&rate=5.982412401727094E-4]:6.473301353137E-1,26[&rate=5.982412401727094E-4]:6.719876695602E-1)[&rate=5.982412401727094E-4]:1.743850016047E-1,1[&rate=5.982412401727094E-4]:6.00713013019E-2)[&rate=5.982412401727094E-4]:1.407013020404E-1)[&rate=5.982412401727094E-4]:2.591455472173E-1)[&rate=5.982412401727094E-4]:1.927231837956E-3)[&rate=5.982412401727094E-4]:1.128493125886E-1)[&rate=5.982412401727094E-4]:2.018770564824E-2,(((((43[&rate=5.982412401727094E-4]:4.913272770155E-1,44[&rate=5.982412401727094E-4]:4.885875509882E-1)[&rate=5.982412401727094E-4]:9.186251741958E-2,(45[&rate=5.982412401727094E-4]:4.15513728939E-1,(50[&rate=5.982412401727094E-4]:1.865471951851E-1,48[&rate=5.982412401727094E-4]:2.68738976007E-1)[&rate=5.982412401727094E-4]:1.495144789594E-1)[&rate=5.982412401727094E-4]:1.868541476878E-1)[&rate=5.982412401727094E-4]:1.214362728838E-1,((17[&rate=5.982412401727094E-4]:4.850636282704E-1,11[&rate=5.982412401727094E-4]:4.467074638868E-1)[&rate=5.982412401727094E-4]:2.234729632915E-1,51[&rate=5.982412401727094E-4]:5.879886463564E-1)[&rate=5.982412401727094E-4]:5.63634483597E-2)[&rate=5.982412401727094E-4]:2.042752411712E-1,((52[&rate=5.982412401727094E-4]:4.802773249827E-1,(63[&rate=5.982412401727094E-4]:1.055162648286E-1,58[&rate=5.982412401727094E-4]:1.027765388012E-1)[&rate=5.982412401727094E-4]:4.131172245378E-1)[&rate=5.982412401727094E-4]:6.075680956145E-2,(42[&rate=5.982412401727094E-4]:2.095766276323E-1,(54[&rate=5.982412401727094E-4]:3.88583503181E-1,(40[&rate=5.982412401727094E-4]:1.329614660027E-1,47[&rate=5.982412401727094E-4]:1.493998221671E-1)[&rate=5.982412401727094E-4]:6.384121526051E-2)[&rate=5.982412401727094E-4]:1.277394636912E-2)[&rate=5.982412401727094E-4]:3.917314795145E-1)[&rate=5.982412401727094E-4]:3.075932013432E-1)[&rate=5.982412401727094E-4]:1.897975903915E-1,((((41[&rate=5.982412401727094E-4]:2.679558739576E-1,46[&rate=5.982412401727094E-4]:2.898736821767E-1)[&rate=5.982412401727094E-4]:2.940801258545E-1,49[&rate=5.982412401727094E-4]:5.894332600859E-1)[&rate=5.982412401727094E-4]:1.035501976178E-1,((27[&rate=5.982412401727094E-4]:2.665449545874E-1,4[&rate=5.982412401727094E-4]:9.394221486142E-2)[&rate=5.982412401727094E-4]:2.157308454566E-1,53[&rate=5.982412401727094E-4]:3.699470329208E-1)[&rate=5.982412401727094E-4]:3.257761508105E-1)[&rate=5.982412401727094E-4]:1.762525473082E-1,((12[&rate=5.982412401727094E-4]:3.460522416851E-1,15[&rate=5.982412401727094E-4]:3.844084060688E-1)[&rate=5.982412401727094E-4]:2.773641792742E-1,8[&rate=5.982412401727094E-4]:6.151972428772E-1)[&rate=5.982412401727094E-4]:2.458195840526E-1)[&rate=5.982412401727094E-4]:2.513807020888E-1)[&rate=5.982412401727094E-4]:1.674163784651E-1)[&rate=5.982412401727094E-4]:1.13359553844E-1)[&rate=5.982412401727094E-4]:3.525077304433E-1)[&rate=5.982412401727094E-4]:7.753087516766E-1,62[&rate=5.982412401727094E-4]:5.339699569218E-1)[&rate=5.982412401727094E-4]:4.406634709954E-2,(61[&rate=5.982412401727094E-4]:6.218824701415E-1,(((2[&rate=5.982412401727094E-4]:7.19474724123E-1,(28[&rate=5.982412401727094E-4]:7.656757312737E-1,((20[&rate=5.982412401727094E-4]:3.969931599888E-1,25[&rate=5.982412401727094E-4]:4.134315161532E-1)[&rate=5.982412401727094E-4]:2.418618071009E-1,((7[&rate=5.982412401727094E-4]:1.731987430995E-1,6[&rate=5.982412401727094E-4]:1.731987430995E-1)[&rate=5.982412401727094E-4]:2.157851966958E-1,24[&rate=5.982412401727094E-4]:4.958332548637E-1)[&rate=5.982412401727094E-4]:1.539806163356E-1)[&rate=5.982412401727094E-4]:7.202624363589E-2)[&rate=5.982412401727094E-4]:1.811962531234E-1)[&rate=5.982412401727094E-4]:1.592055490041E0,29[&rate=5.982412401727094E-4]:3.548044113349E-1)[&rate=5.982412401727094E-4]:1.272681520763E-1,14[&rate=5.982412401727094E-4]:2.567565489528E0)[&rate=5.982412401727094E-4]:1.959132749542E-2)[&rate=5.982412401727094E-4]:1.899536393437E-2)[&rate=5.982412401727094E-4]:1.993199824444E-1)[&rate=5.982412401727094E-4]:1.022986952156E-1,(34[&rate=5.982412401727094E-4]:3.803724584223E-1,35[&rate=5.982412401727094E-4]:5.798260103347E-1)[&rate=5.982412401727094E-4]:3.708672227126E-1)[&rate=5.982412401727094E-4]:1.517336405975E-2);
tree STATE_31294000 [&joint=-18003.2306922876,lnP=-18003.2306922876] = [&R] (((33[&rate=5.758828214533784E-4]:6.448407845544E-1,(30[&rate=5.758828214533784E-4]:4.45165232914E-1,36[&rate=5.758828214533784E-4]:5.954384569576E-1)[&rate=5.758828214533784E-4]:8.492145327971E-2)[&rate=5.758828214533784E-4]:6.100956264935E-2,34[&rate=5.758828214533784E-4]:5.200579974769E-1)[&rate=5.758828214533784E-4]:6.142708624938E-2,(((35[&rate=5.758828214533784E-4]:6.834390137402E-1,(32[&rate=5.758828214533784E-4]:5.595351227429E-1,(31[&rate=5.758828214533784E-4]:3.686556376941E-1,37[&rate=5.758828214533784E-4]:3.686556376941E-1)[&rate=5.758828214533784E-4]:1.061800314967E-1)[&rate=5.758828214533784E-4]:1.34832852746E-1)[&rate=5.758828214533784E-4]:5.716305512332E-2,(62[&rate=5.758828214533784E-4]:5.818519236684E-1,((2[&rate=5.758828214533784E-4]:1.076128919147E0,(((7[&rate=5.758828214533784E-4]:7.258592329292E-2,6[&rate=5.758828214533784E-4]:7.258592329292E-2)[&rate=5.758828214533784E-4]:5.160960641756E-1,24[&rate=5.758828214533784E-4]:6.95531302537E-1)[&rate=5.758828214533784E-4]:3.290916972029E-1,((20[&rate=5.758828214533784E-4]:4.01192684736E-1,25[&rate=5.758828214533784E-4]:4.176310409004E-1)[&rate=5.758828214533784E-4]:3.678360138215E-1,28[&rate=5.758828214533784E-4]:8.238232191056E-1)[&rate=5.758828214533784E-4]:2.446353970728E-1)[&rate=5.758828214533784E-4]:2.350675632428E-1)[&rate=5.758828214533784E-4]:1.402804817483E0,((29[&rate=5.758828214533784E-4]:4.323426575903E-1,14[&rate=5.758828214533784E-4]:2.517835583707E0)[&rate=5.758828214533784E-4]:3.590868447027E-2,61[&rate=5.758828214533784E-4]:5.884699212954E-1)[&rate=5.758828214533784E-4]:5.395659173967E-2)[&rate=5.758828214533784E-4]:2.266940687919E-3)[&rate=5.758828214533784E-4]:8.77118938291E-2)[&rate=5.758828214533784E-4]:3.30975888053E-2,(38[&rate=5.758828214533784E-4]:1.44127206908E0,((5[&rate=5.758828214533784E-4]:7.337632724001E-1,((16[&rate=5.758828214533784E-4]:2.995849623108E-1,3[&rate=5.758828214533784E-4]:1.845164691602E-1)[&rate=5.758828214533784E-4]:3.617119389625E-1,(9[&rate=5.758828214533784E-4]:3.848575330885E-1,13[&rate=5.758828214533784E-4]:4.232136974719E-1)[&rate=5.758828214533784E-4]:2.298640257191E-1)[&rate=5.758828214533784E-4]:1.35480069757E-1)[&rate=5.758828214533784E-4]:7.749038717295E-1,((((60[&rate=5.758828214533784E-4]:4.676737972672E-1,(59[&rate=5.758828214533784E-4]:2.440842392181E-1,56[&rate=5.758828214533784E-4]:2.468239652455E-1)[&rate=5.758828214533784E-4]:2.181101059941E-1)[&rate=5.758828214533784E-4]:1.769429524098E-1,57[&rate=5.758828214533784E-4]:6.446167496771E-1)[&rate=5.758828214533784E-4]:8.081044459669E-1,(39[&rate=5.758828214533784E-4]:1.170739075193E-1,(((10[&rate=5.758828214533784E-4]:7.498600927384E-1,55[&rate=5.758828214533784E-4]:7.306820105467E-1)[&rate=5.758828214533784E-4]:3.796550937519E-2,((23[&rate=5.758828214533784E-4]:4.796411813923E-1,18[&rate=5.758828214533784E-4]:4.604630992006E-1)[&rate=5.758828214533784E-4]:3.720588270438E-1,21[&rate=5.758828214533784E-4]:8.407411043264E-1)[&rate=5.758828214533784E-4]:3.201600463642E-2)[&rate=5.758828214533784E-4]:3.174571339221E-1,(22[&rate=5.758828214533784E-4]:9.377512366232E-1,((19[&rate=5.758828214533784E-4]:6.716669208906E-1,26[&rate=5.758828214533784E-4]:6.963244551371E-1)[&rate=5.758828214533784E-4]:2.337939040306E-1,1[&rate=5.758828214533784E-4]:1.438169893047E-1)[&rate=5.758828214533784E-4]:1.311232951029E-2)[&rate=5.758828214533784E-4]:2.634219103714E-1)[&rate=5.758828214533784E-4]:7.75445961411E-2)[&rate=5.758828214533784E-4]:8.907194565882E-2)[&rate=5.758828214533784E-4]:1.156966024826E-2,((((((43[&rate=5.758828214533784E-4]:4.533510376621E-1,(45[&rate=5.758828214533784E-4]:3.488947182355E-1,(50[&rate=5.758828214533784E-4]:2.270663012495E-1,48[&rate=5.758828214533784E-4]:3.092580820714E-1)[&rate=5.758828214533784E-4]:4.237636219147E-2)[&rate=5.758828214533784E-4]:1.236344016183E-1)[&rate=5.758828214533784E-4]:4.965042414583E-2,44[&rate=5.758828214533784E-4]:5.002617357806E-1)[&rate=5.758828214533784E-4]:3.154475516883E-1,51[&rate=5.758828214533784E-4]:7.581750408934E-1)[&rate=5.758828214533784E-4]:3.915647248673E-3,(17[&rate=5.758828214533784E-4]:6.229247875919E-1,11[&rate=5.758828214533784E-4]:5.845686232082E-1)[&rate=5.758828214533784E-4]:2.597138457558E-1)[&rate=5.758828214533784E-4]:9.134820273852E-2,((52[&rate=5.758828214533784E-4]:6.129017346539E-1,((54[&rate=5.758828214533784E-4]:4.864862866246E-1,42[&rate=5.758828214533784E-4]:2.947054647068E-1)[&rate=5.758828214533784E-4]:8.177200270285E-2,(47[&rate=5.758828214533784E-4]:3.124286242697E-1,40[&rate=5.758828214533784E-4]:2.959902681054E-1)[&rate=5.758828214533784E-4]:8.048719930432E-2)[&rate=5.758828214533784E-4]:2.96698239847E-1)[&rate=5.758828214533784E-4]:1.892003343053E-2,(63[&rate=5.758828214533784E-4]:4.107832879435E-1,58[&rate=5.758828214533784E-4]:4.080435619161E-1)[&rate=5.758828214533784E-4]:2.593946445246E-1)[&rate=5.758828214533784E-4]:2.216171227962E-1)[&rate=5.758828214533784E-4]:2.452655106832E-1,(((8[&rate=5.758828214533784E-4]:6.749014149756E-1,53[&rate=5.758828214533784E-4]:6.858603190852E-1)[&rate=5.758828214533784E-4]:3.006108675782E-2,(49[&rate=5.758828214533784E-4]:6.998442868196E-1,(27[&rate=5.758828214533784E-4]:4.930837575649E-1,4[&rate=5.758828214533784E-4]:3.204810178389E-1)[&rate=5.758828214533784E-4]:3.218290224056E-1)[&rate=5.758828214533784E-4]:1.333739299583E-2)[&rate=5.758828214533784E-4]:4.570680582185E-2,((12[&rate=5.758828214533784E-4]:3.556083732983E-1,15[&rate=5.758828214533784E-4]:3.93964537682E-1)[&rate=5.758828214533784E-4]:2.881921276705E-1,(41[&rate=5.758828214533784E-4]:4.224233062576E-1,46[&rate=5.758828214533784E-4]:4.443411144767E-1)[&rate=5.758828214533784E-4]:1.939799344374E-1)[&rate=5.758828214533784E-4]:1.150879846685E-1)[&rate=5.758828214533784E-4]:4.220076967483E-1)[&rate=5.758828214533784E-4]:1.107919337803E-1)[&rate=5.758828214533784E-4]:2.416365622101E-1)[&rate=5.758828214533784E-4]:9.873994454981E-1)[&rate=5.758828214533784E-4]:1.771764470366E-1)[&rate=5.758828214533784E-4]:7.238977969957E-3);
tree STATE_31296000 [&joint=-17999.678476135556,lnP=-17999.678476135556] = [&R] (((38[&rate=5.457063746680577E-4]:1.218890884708E0,(((16[&rate=5.457063746680577E-4]:7.571138934448E-1,3[&rate=5.457063746680577E-4]:6.420454002942E-1)[&rate=5.457063746680577E-4]:1.294365000941E-1,((9[&rate=5.457063746680577E-4]:4.800226439029E-1,13[&rate=5.457063746680577E-4]:5.183788082863E-1)[&rate=5.457063746680577E-4]:3.129229023196E-1,5[&rate=5.457063746680577E-4]:7.765071900581E-1)[&rate=5.457063746680577E-4]:4.702950485063E-2)[&rate=5.457063746680577E-4]:6.870674455501E-1,(((59[&rate=5.457063746680577E-4]:5.179354480171E-1,(60[&rate=5.457063746680577E-4]:4.483139622741E-1,56[&rate=5.457063746680577E-4]:4.455742362465E-1)[&rate=5.457063746680577E-4]:7.510093779788E-2)[&rate=5.457063746680577E-4]:7.422708029903E-2,57[&rate=5.457063746680577E-4]:5.97641980371E-1)[&rate=5.457063746680577E-4]:9.229236619728E-1,((((10[&rate=5.457063746680577E-4]:4.424966172248E-1,55[&rate=5.457063746680577E-4]:4.233185350331E-1)[&rate=5.457063746680577E-4]:4.239584745012E-1,((23[&rate=5.457063746680577E-4]:4.347130101825E-1,18[&rate=5.457063746680577E-4]:4.155349279908E-1)[&rate=5.457063746680577E-4]:4.207658469936E-1,21[&rate=5.457063746680577E-4]:8.445199530665E-1)[&rate=5.457063746680577E-4]:1.068666455087E-1)[&rate=5.457063746680577E-4]:3.98880642991E-1,((22[&rate=5.457063746680577E-4]:9.565663311583E-1,((19[&rate=5.457063746680577E-4]:7.82517318823E-1,26[&rate=5.457063746680577E-4]:8.071748530694E-1)[&rate=5.457063746680577E-4]:6.799223240331E-2,1[&rate=5.457063746680577E-4]:8.886571560981E-2)[&rate=5.457063746680577E-4]:8.687869774022E-2)[&rate=5.457063746680577E-4]:3.316509994087E-1,39[&rate=5.457063746680577E-4]:1.265734949506E-1)[&rate=5.457063746680577E-4]:7.300881510894E-2)[&rate=5.457063746680577E-4]:6.078720283168E-2,(((((17[&rate=5.457063746680577E-4]:4.522355312113E-1,11[&rate=5.457063746680577E-4]:4.138793668276E-1)[&rate=5.457063746680577E-4]:3.582605303626E-1,(((50[&rate=5.457063746680577E-4]:2.934692269459E-1,48[&rate=5.457063746680577E-4]:3.756610077678E-1)[&rate=5.457063746680577E-4]:4.28058264663E-2,45[&rate=5.457063746680577E-4]:4.157271082067E-1)[&rate=5.457063746680577E-4]:7.346601337001E-2,(44[&rate=5.457063746680577E-4]:3.726822553389E-1,43[&rate=5.457063746680577E-4]:3.754219813662E-1)[&rate=5.457063746680577E-4]:9.459305801873E-2)[&rate=5.457063746680577E-4]:2.802070495862E-1)[&rate=5.457063746680577E-4]:1.531570445408E-1,51[&rate=5.457063746680577E-4]:8.431051609093E-1)[&rate=5.457063746680577E-4]:5.254741041662E-2,(((47[&rate=5.457063746680577E-4]:4.283791156291E-1,(42[&rate=5.457063746680577E-4]:1.18431708142E-2,40[&rate=5.457063746680577E-4]:1.18431708142E-2)[&rate=5.457063746680577E-4]:4.000975886505E-1)[&rate=5.457063746680577E-4]:5.369640666011E-2,54[&rate=5.457063746680577E-4]:6.574179880426E-1)[&rate=5.457063746680577E-4]:3.21340708237E-1,(52[&rate=5.457063746680577E-4]:6.498771969448E-1,(63[&rate=5.457063746680577E-4]:3.654095764886E-1,58[&rate=5.457063746680577E-4]:3.626698504613E-1)[&rate=5.457063746680577E-4]:3.228237848399E-1)[&rate=5.457063746680577E-4]:7.682670481424E-2)[&rate=5.457063746680577E-4]:1.689486695668E-1)[&rate=5.457063746680577E-4]:1.069407299922E-1,((((27[&rate=5.457063746680577E-4]:3.916635869723E-1,4[&rate=5.457063746680577E-4]:2.190608472463E-1)[&rate=5.457063746680577E-4]:5.307086256301E-1,49[&rate=5.457063746680577E-4]:8.073037194516E-1)[&rate=5.457063746680577E-4]:2.812222409661E-2,((12[&rate=5.457063746680577E-4]:6.957241384505E-1,15[&rate=5.457063746680577E-4]:7.340803028342E-1)[&rate=5.457063746680577E-4]:7.493990678532E-2,(8[&rate=5.457063746680577E-4]:7.470438462015E-1,53[&rate=5.457063746680577E-4]:7.580027503112E-1)[&rate=5.457063746680577E-4]:1.540102095225E-2)[&rate=5.457063746680577E-4]:6.476189831231E-2)[&rate=5.457063746680577E-4]:2.853507804237E-2,(41[&rate=5.457063746680577E-4]:7.472043097719E-1,46[&rate=5.457063746680577E-4]:7.691221179909E-1)[&rate=5.457063746680577E-4]:8.935945154488E-2)[&rate=5.457063746680577E-4]:2.208240605494E-1)[&rate=5.457063746680577E-4]:2.495570334909E-1)[&rate=5.457063746680577E-4]:1.362078698678E-2)[&rate=5.457063746680577E-4]:1.872987720877E-1)[&rate=5.457063746680577E-4]:7.63081264797E-1)[&rate=5.457063746680577E-4]:3.564006066344E-1,(32[&rate=5.457063746680577E-4]:4.393216126758E-1,(31[&rate=5.457063746680577E-4]:1.129358405776E-1,37[&rate=5.457063746680577E-4]:1.129358405776E-1)[&rate=5.457063746680577E-4]:2.416863185461E-1)[&rate=5.457063746680577E-4]:3.021499819676E-1)[&rate=5.457063746680577E-4]:8.098099214728E-2,((35[&rate=5.457063746680577E-4]:6.818961142151E-1,((2[&rate=5.457063746680577E-4]:9.514588966166E-1,(28[&rate=5.457063746680577E-4]:9.912972253995E-1,(((7[&rate=5.457063746680577E-4]:3.766317581849E-1,6[&rate=5.457063746680577E-4]:3.766317581849E-1)[&rate=5.457063746680577E-4]:1.261463706888E-1,24[&rate=5.457063746680577E-4]:6.096274439422E-1)[&rate=5.457063746680577E-4]:2.436980312812E-1,(20[&rate=5.457063746680577E-4]:4.471543733849E-1,25[&rate=5.457063746680577E-4]:4.635927295493E-1)[&rate=5.457063746680577E-4]:3.952121977289E-1)[&rate=5.457063746680577E-4]:9.413613373772E-2)[&rate=5.457063746680577E-4]:1.875589314911E-1)[&rate=5.457063746680577E-4]:1.493965622613E0,(29[&rate=5.457063746680577E-4]:4.339034389274E-1,(((34[&rate=5.457063746680577E-4]:2.791303741116E-1,62[&rate=5.457063746680577E-4]:4.075456746581E-1)[&rate=5.457063746680577E-4]:6.453004866445E-2,14[&rate=5.457063746680577E-4]:2.500191600259E0)[&rate=5.457063746680577E-4]:1.16937792123E-2,61[&rate=5.457063746680577E-4]:5.466110325895E-1)[&rate=5.457063746680577E-4]:7.510985572862E-3)[&rate=5.457063746680577E-4]:5.479527747241E-2)[&rate=5.457063746680577E-4]:6.478209726902E-2)[&rate=5.457063746680577E-4]:9.028301943224E-2,(30[&rate=5.457063746680577E-4]:5.165618002625E-1,(36[&rate=5.457063746680577E-4]:6.325418921952E-1,33[&rate=5.457063746680577E-4]:5.970227665124E-1)[&rate=5.457063746680577E-4]:3.429313211079E-2)[&rate=5.457063746680577E-4]:1.272020328386E-1)[&rate=5.457063746680577E-4]:3.934449139457E-2);
tree STATE_31298000 [&joint=-18020.488876770953,lnP=-18020.488876770953] = [&R] ((32[&rate=4.514738589128719E-4]:5.781545246508E-1,(31[&rate=4.514738589128719E-4]:2.262422334381E-1,37[&rate=4.514738589128719E-4]:2.262422334381E-1)[&rate=4.514738589128719E-4]:2.672128376606E-1)[&rate=4.514738589128719E-4]:2.776228290979E-1,(((38[&rate=4.514738589128719E-4]:1.401403205972E0,(((9[&rate=4.514738589128719E-4]:5.523596251789E-1,13[&rate=4.514738589128719E-4]:5.907157895623E-1)[&rate=4.514738589128719E-4]:5.084368021674E-1,(5[&rate=4.514738589128719E-4]:8.428032851126E-1,(16[&rate=4.514738589128719E-4]:2.435808890571E-1,3[&rate=4.514738589128719E-4]:1.285123959065E-1)[&rate=4.514738589128719E-4]:6.622360946856E-1)[&rate=4.514738589128719E-4]:2.015547860693E-1)[&rate=4.514738589128719E-4]:7.714666019207E-1,((((59[&rate=4.514738589128719E-4]:6.248250727618E-1,(60[&rate=4.514738589128719E-4]:4.803721425544E-1,56[&rate=4.514738589128719E-4]:4.776324165268E-1)[&rate=4.514738589128719E-4]:1.499323822623E-1)[&rate=4.514738589128719E-4]:1.655479554134E-1,57[&rate=4.514738589128719E-4]:7.958524802302E-1)[&rate=4.514738589128719E-4]:6.771241343516E-1,(((((17[&rate=4.514738589128719E-4]:7.283173476643E-1,11[&rate=4.514738589128719E-4]:6.899611832806E-1)[&rate=4.514738589128719E-4]:9.111343858082E-2,51[&rate=4.514738589128719E-4]:6.988828410396E-1)[&rate=4.514738589128719E-4]:7.856768242464E-2,(44[&rate=4.514738589128719E-4]:6.551723212743E-1,((45[&rate=4.514738589128719E-4]:4.758208313297E-1,43[&rate=4.514738589128719E-4]:4.566427491379E-1)[&rate=4.514738589128719E-4]:2.70854969887E-2,(50[&rate=4.514738589128719E-4]:3.084144873045E-1,48[&rate=4.514738589128719E-4]:3.906062681264E-1)[&rate=4.514738589128719E-4]:1.150397862193E-1)[&rate=4.514738589128719E-4]:1.741838011751E-1)[&rate=4.514738589128719E-4]:1.798124487653E-1)[&rate=4.514738589128719E-4]:1.151793168062E-1,(52[&rate=4.514738589128719E-4]:7.908736042343E-1,((63[&rate=4.514738589128719E-4]:4.535342190635E-1,58[&rate=4.514738589128719E-4]:4.507944930362E-1)[&rate=4.514738589128719E-4]:2.202357642821E-1,(40[&rate=4.514738589128719E-4]:4.697869511895E-1,(42[&rate=4.514738589128719E-4]:4.375928456127E-1,(54[&rate=4.514738589128719E-4]:5.125992700713E-1,47[&rate=4.514738589128719E-4]:3.372568043179E-1)[&rate=4.514738589128719E-4]:1.167743974591E-1)[&rate=4.514738589128719E-4]:3.219410557686E-2)[&rate=4.514738589128719E-4]:2.259008403752E-1)[&rate=4.514738589128719E-4]:1.554597852723E-1)[&rate=4.514738589128719E-4]:1.017562360361E-1)[&rate=4.514738589128719E-4]:2.267881920037E-1,(((8[&rate=4.514738589128719E-4]:6.384588070677E-1,(12[&rate=4.514738589128719E-4]:5.64203746524E-1,15[&rate=4.514738589128719E-4]:6.025599109077E-1)[&rate=4.514738589128719E-4]:8.247423862572E-2)[&rate=4.514738589128719E-4]:1.342220123659E-1,((27[&rate=4.514738589128719E-4]:5.689169868157E-1,4[&rate=4.514738589128719E-4]:3.963142470897E-1)[&rate=4.514738589128719E-4]:2.659483157497E-1,53[&rate=4.514738589128719E-4]:7.225365354422E-1)[&rate=4.514738589128719E-4]:6.110318810109E-2)[&rate=4.514738589128719E-4]:1.704242645236E-1,((41[&rate=4.514738589128719E-4]:5.557615457538E-1,46[&rate=4.514738589128719E-4]:5.776793539729E-1)[&rate=4.514738589128719E-4]:2.798558032753E-1,49[&rate=4.514738589128719E-4]:8.63014609303E-1)[&rate=4.514738589128719E-4]:8.83096527363E-2)[&rate=4.514738589128719E-4]:2.502855510567E-1)[&rate=4.514738589128719E-4]:9.876406175962E-2)[&rate=4.514738589128719E-4]:2.607572786022E-2,(((10[&rate=4.514738589128719E-4]:7.963942179858E-1,55[&rate=4.514738589128719E-4]:7.77216135794E-1)[&rate=4.514738589128719E-4]:5.615394277252E-2,((23[&rate=4.514738589128719E-4]:7.344333886141E-1,18[&rate=4.514738589128719E-4]:7.152553064223E-1)[&rate=4.514738589128719E-4]:2.089860101002E-1,21[&rate=4.514738589128719E-4]:9.324604946046E-1)[&rate=4.514738589128719E-4]:5.019173002929E-3)[&rate=4.514738589128719E-4]:3.626950902533E-1,(39[&rate=4.514738589128719E-4]:1.191954092059E-1,(22[&rate=4.514738589128719E-4]:1.009309680377E0,((19[&rate=4.514738589128719E-4]:6.996679047094E-1,26[&rate=4.514738589128719E-4]:7.243254389558E-1)[&rate=4.514738589128719E-4]:2.010298389912E-1,1[&rate=4.514738589128719E-4]:1.39053908084E-1)[&rate=4.514738589128719E-4]:8.94338544843E-2)[&rate=4.514738589128719E-4]:2.715295644457E-1)[&rate=4.514738589128719E-4]:3.02944171482E-2)[&rate=4.514738589128719E-4]:1.029871736221E-1)[&rate=4.514738589128719E-4]:5.140326046332E-1)[&rate=4.514738589128719E-4]:6.403730534177E-1)[&rate=4.514738589128719E-4]:2.154215634833E-1,35[&rate=4.514738589128719E-4]:7.720759110081E-1)[&rate=4.514738589128719E-4]:1.367211740657E-2,((30[&rate=4.514738589128719E-4]:6.083254654811E-1,((29[&rate=4.514738589128719E-4]:4.611799902503E-1,(61[&rate=4.514738589128719E-4]:5.784649150099E-1,(14[&rate=4.514738589128719E-4]:2.484106968972E0,62[&rate=4.514738589128719E-4]:4.559910920348E-1)[&rate=4.514738589128719E-4]:5.96322929205E-2)[&rate=4.514738589128719E-4]:2.933654475323E-3)[&rate=4.514738589128719E-4]:7.815414250652E-2,(34[&rate=4.514738589128719E-4]:1.848359237262E-1,((24[&rate=4.514738589128719E-4]:1.030358069963E0,(7[&rate=4.514738589128719E-4]:5.800820256279E-1,6[&rate=4.514738589128719E-4]:5.800820256279E-1)[&rate=4.514738589128719E-4]:3.43426729267E-1)[&rate=4.514738589128719E-4]:1.528461127765E-1,((2[&rate=4.514738589128719E-4]:6.826331262242E-1,(20[&rate=4.514738589128719E-4]:4.539690889543E-1,25[&rate=4.514738589128719E-4]:4.704074451187E-1)[&rate=4.514738589128719E-4]:4.012667769959E-1)[&rate=4.514738589128719E-4]:2.431019766383E-2,28[&rate=4.514738589128719E-4]:9.343405841621E-1)[&rate=4.514738589128719E-4]:2.926992150162E-1)[&rate=4.514738589128719E-4]:1.212957439017E0)[&rate=4.514738589128719E-4]:2.834599576645E-1)[&rate=4.514738589128719E-4]:6.899133272427E-2)[&rate=4.514738589128719E-4]:3.836198877601E-2,(36[&rate=4.514738589128719E-4]:7.566967686441E-1,33[&rate=4.514738589128719E-4]:7.211776429612E-1)[&rate=4.514738589128719E-4]:4.02639096566E-2)[&rate=4.514738589128719E-4]:1.064527361121E-2)[&rate=4.514738589128719E-4]:5.910036358529E-2);
tree STATE_31300000 [&joint=-18009.144626186677,lnP=-18009.144626186677] = [&R] (34[&rate=5.374903093126631E-4]:7.54124057E-1,(((35[&rate=5.374903093126631E-4]:6.231851064013E-1,(32[&rate=5.374903093126631E-4]:3.576607783384E-1,(31[&rate=5.374903093126631E-4]:1.503242241901E-1,37[&rate=5.374903093126631E-4]:1.503242241901E-1)[&rate=5.374903093126631E-4]:1.226371005963E-1)[&rate=5.374903093126631E-4]:2.764532898116E-1)[&rate=5.374903093126631E-4]:1.489512544175E-1,(36[&rate=5.374903093126631E-4]:7.377590573599E-1,33[&rate=5.374903093126631E-4]:7.02239931677E-1)[&rate=5.374903093126631E-4]:5.623522695612E-2)[&rate=5.374903093126631E-4]:9.120169621313E-2,((((2[&rate=5.374903093126631E-4]:8.708715787065E-1,((28[&rate=5.374903093126631E-4]:9.714356793043E-1,(20[&rate=5.374903093126631E-4]:4.112696367132E-1,25[&rate=5.374903093126631E-4]:4.277079928776E-1)[&rate=5.374903093126631E-4]:5.053715220431E-1)[&rate=5.374903093126631E-4]:3.486047744796E-2,(24[&rate=5.374903093126631E-4]:7.711906753476E-1,(7[&rate=5.374903093126631E-4]:2.875676874196E-1,6[&rate=5.374903093126631E-4]:2.875676874196E-1)[&rate=5.374903093126631E-4]:3.767736728595E-1)[&rate=5.374903093126631E-4]:1.912698649663E-1)[&rate=5.374903093126631E-4]:9.197268222827E-2)[&rate=5.374903093126631E-4]:1.603459289007E0,29[&rate=5.374903093126631E-4]:5.176050648844E-1)[&rate=5.374903093126631E-4]:1.03597372258E-1,(((62[&rate=5.374903093126631E-4]:5.80684985876E-1,61[&rate=5.374903093126631E-4]:6.435265159306E-1)[&rate=5.374903093126631E-4]:5.209411728727E-2,30[&rate=5.374903093126631E-4]:5.754020539829E-1)[&rate=5.374903093126631E-4]:1.946516389442E-2,14[&rate=5.374903093126631E-4]:2.680360143995E0)[&rate=5.374903093126631E-4]:2.633521926508E-2)[&rate=5.374903093126631E-4]:4.776609480823E-2,(38[&rate=5.374903093126631E-4]:1.437714093941E0,((5[&rate=5.374903093126631E-4]:9.611646460994E-1,((9[&rate=5.374903093126631E-4]:4.856516022295E-1,13[&rate=5.374903093126631E-4]:5.24007766613E-1)[&rate=5.374903093126631E-4]:2.906084702537E-1,(16[&rate=5.374903093126631E-4]:6.47258007178E-1,3[&rate=5.374903093126631E-4]:5.321895140274E-1)[&rate=5.374903093126631E-4]:1.755774077711E-1)[&rate=5.374903093126631E-4]:2.013429297805E-1)[&rate=5.374903093126631E-4]:6.038244308497E-1,(((((10[&rate=5.374903093126631E-4]:8.121835691809E-1,55[&rate=5.374903093126631E-4]:7.930054869892E-1)[&rate=5.374903093126631E-4]:7.148847714953E-3,((23[&rate=5.374903093126631E-4]:5.316865914185E-1,18[&rate=5.374903093126631E-4]:5.125085092268E-1)[&rate=5.374903093126631E-4]:3.233137165335E-1,21[&rate=5.374903093126631E-4]:8.440414038423E-1)[&rate=5.374903093126631E-4]:6.022251990273E-2)[&rate=5.374903093126631E-4]:3.445631752465E-1,(39[&rate=5.374903093126631E-4]:7.198201793394E-3,(22[&rate=5.374903093126631E-4]:9.279013535832E-1,((19[&rate=5.374903093126631E-4]:5.348326685597E-1,26[&rate=5.374903093126631E-4]:5.594902028061E-1)[&rate=5.374903093126631E-4]:3.355640343008E-1,1[&rate=5.374903093126631E-4]:1.08752867244E-1)[&rate=5.374903093126631E-4]:3.832656853102E-2)[&rate=5.374903093126631E-4]:2.409406838265E-1)[&rate=5.374903093126631E-4]:9.09439656915E-2)[&rate=5.374903093126631E-4]:8.96856303977E-2,((56[&rate=5.374903093126631E-4]:6.007149338435E-1,(59[&rate=5.374903093126631E-4]:4.649375712344E-1,60[&rate=5.374903093126631E-4]:4.704170232893E-1)[&rate=5.374903093126631E-4]:1.330376365817E-1)[&rate=5.374903093126631E-4]:1.429234953239E-1,57[&rate=5.374903093126631E-4]:7.46378155195E-1)[&rate=5.374903093126631E-4]:6.880249851534E-1)[&rate=5.374903093126631E-4]:8.212990090292E-2,(((((43[&rate=5.374903093126631E-4]:7.003198955981E-1,(44[&rate=5.374903093126631E-4]:4.957916262716E-1,((50[&rate=5.374903093126631E-4]:2.670170909578E-1,48[&rate=5.374903093126631E-4]:3.492088717796E-1)[&rate=5.374903093126631E-4]:1.017368381369E-1,45[&rate=5.374903093126631E-4]:4.482059838892E-1)[&rate=5.374903093126631E-4]:6.950345060149E-2)[&rate=5.374903093126631E-4]:2.017885432992E-1)[&rate=5.374903093126631E-4]:6.555721836319E-2,51[&rate=5.374903093126631E-4]:7.056031413585E-1)[&rate=5.374903093126631E-4]:1.012758854887E-1,(17[&rate=5.374903093126631E-4]:8.160303387385E-1,11[&rate=5.374903093126631E-4]:7.776741743548E-1)[&rate=5.374903093126631E-4]:1.113966333143E-1)[&rate=5.374903093126631E-4]:1.923373861931E-1,((52[&rate=5.374903093126631E-4]:7.100405054893E-1,(63[&rate=5.374903093126631E-4]:2.875492425265E-1,58[&rate=5.374903093126631E-4]:2.848095164992E-1)[&rate=5.374903093126631E-4]:4.608474273464E-1)[&rate=5.374903093126631E-4]:2.852864402683E-2,(((47[&rate=5.374903093126631E-4]:4.642827304444E-1,54[&rate=5.374903093126631E-4]:6.396251961978E-1)[&rate=5.374903093126631E-4]:4.607616924873E-2,40[&rate=5.374903093126631E-4]:4.939205435288E-1)[&rate=5.374903093126631E-4]:3.464785206581E-2,42[&rate=5.374903093126631E-4]:5.285683955946E-1)[&rate=5.374903093126631E-4]:2.702747265243E-1)[&rate=5.374903093126631E-4]:2.606472635242E-1)[&rate=5.374903093126631E-4]:1.148375068648E-1,((((53[&rate=5.374903093126631E-4]:8.282787565763E-1,(27[&rate=5.374903093126631E-4]:5.906280264243E-1,4[&rate=5.374903093126631E-4]:4.180252866983E-1)[&rate=5.374903093126631E-4]:3.499794972753E-1)[&rate=5.374903093126631E-4]:2.503420830987E-2,8[&rate=5.374903093126631E-4]:8.423540607765E-1)[&rate=5.374903093126631E-4]:6.484260375667E-2,(12[&rate=5.374903093126631E-4]:7.343539111461E-1,15[&rate=5.374903093126631E-4]:7.727100755298E-1)[&rate=5.374903093126631E-4]:1.810619314691E-1)[&rate=5.374903093126631E-4]:4.810783520765E-2,(49[&rate=5.374903093126631E-4]:8.143232853046E-1,(41[&rate=5.374903093126631E-4]:7.100676409017E-1,46[&rate=5.374903093126631E-4]:7.319854491208E-1)[&rate=5.374903093126631E-4]:7.68583841291E-2)[&rate=5.374903093126631E-4]:1.492003925183E-1)[&rate=5.374903093126631E-4]:2.327220229041E-1)[&rate=5.374903093126631E-4]:1.476846007981E-1)[&rate=5.374903093126631E-4]:2.457163096705E-1)[&rate=5.374903093126631E-4]:9.275195375403E-1)[&rate=5.374903093126631E-4]:2.044185970031E-1)[&rate=5.374903093126631E-4]:6.595422453492E-2)[&rate=5.374903093126631E-4]:9.023955188059E-2);
tree STATE_31302000 [&joint=-18022.140500737092,lnP=-18022.140500737092] = [&R] (((((14[&rate=5.154474694890625E-4]:2.675733206535E0,29[&rate=5.154474694890625E-4]:5.902402804176E-1)[&rate=5.154474694890625E-4]:4.54495883008E-2,(38[&rate=5.154474694890625E-4]:1.327207956949E0,((5[&rate=5.154474694890625E-4]:1.029750524703E0,((9[&rate=5.154474694890625E-4]:7.093887280184E-1,13[&rate=5.154474694890625E-4]:7.477448924019E-1)[&rate=5.154474694890625E-4]:2.540301341376E-1,(16[&rate=5.154474694890625E-4]:5.869298652473E-1,3[&rate=5.154474694890625E-4]:4.718613720967E-1)[&rate=5.154474694890625E-4]:4.230643393745E-1)[&rate=5.154474694890625E-4]:8.277001871123E-2)[&rate=5.154474694890625E-4]:8.812485327728E-1,((((60[&rate=5.154474694890625E-4]:6.16749337925E-1,(56[&rate=5.154474694890625E-4]:2.57824752315E-1,59[&rate=5.154474694890625E-4]:2.550850262877E-1)[&rate=5.154474694890625E-4]:3.561848595824E-1)[&rate=5.154474694890625E-4]:2.591111448346E-1,57[&rate=5.154474694890625E-4]:8.758604827596E-1)[&rate=5.154474694890625E-4]:5.679246658207E-1,((((10[&rate=5.154474694890625E-4]:7.486279417624E-1,55[&rate=5.154474694890625E-4]:7.294498595707E-1)[&rate=5.154474694890625E-4]:6.635775453951E-2,((23[&rate=5.154474694890625E-4]:4.236886333275E-1,18[&rate=5.154474694890625E-4]:4.045105511357E-1)[&rate=5.154474694890625E-4]:3.45511531846E-1,21[&rate=5.154474694890625E-4]:7.582412610638E-1)[&rate=5.154474694890625E-4]:1.416759420874E-1)[&rate=5.154474694890625E-4]:2.486519680083E-1,(22[&rate=5.154474694890625E-4]:9.766358153009E-1,((19[&rate=5.154474694890625E-4]:7.650521749011E-1,26[&rate=5.154474694890625E-4]:7.897097091475E-1)[&rate=5.154474694890625E-4]:2.991741530105E-2,1[&rate=5.154474694890625E-4]:3.332575458563E-2)[&rate=5.154474694890625E-4]:1.62488142907E-1)[&rate=5.154474694890625E-4]:1.828922599683E-1)[&rate=5.154474694890625E-4]:2.131401562057E-2,39[&rate=5.154474694890625E-4]:1.919825527337E-2)[&rate=5.154474694890625E-4]:1.780115508411E-1)[&rate=5.154474694890625E-4]:1.435881048753E-1,(((((17[&rate=5.154474694890625E-4]:5.774159227542E-1,11[&rate=5.154474694890625E-4]:5.390597583705E-1)[&rate=5.154474694890625E-4]:3.854741624132E-1,51[&rate=5.154474694890625E-4]:8.423421399618E-1)[&rate=5.154474694890625E-4]:5.758236933574E-3,(44[&rate=5.154474694890625E-4]:7.609218777496E-1,((45[&rate=5.154474694890625E-4]:5.509203671172E-1,43[&rate=5.154474694890625E-4]:5.317422849254E-1)[&rate=5.154474694890625E-4]:6.159259582175E-2,(50[&rate=5.154474694890625E-4]:4.367223718801E-1,48[&rate=5.154474694890625E-4]:5.189141527019E-1)[&rate=5.154474694890625E-4]:9.633853626437E-2)[&rate=5.154474694890625E-4]:1.703267230298E-1)[&rate=5.154474694890625E-4]:1.447127457211E-1)[&rate=5.154474694890625E-4]:1.870909600532E-1,(((63[&rate=5.154474694890625E-4]:2.47202968476E-1,58[&rate=5.154474694890625E-4]:2.444632424486E-1)[&rate=5.154474694890625E-4]:5.08666776127E-1,((47[&rate=5.154474694890625E-4]:2.910809954755E-1,54[&rate=5.154474694890625E-4]:4.664234612289E-1)[&rate=5.154474694890625E-4]:2.099726669791E-1,(40[&rate=5.154474694890625E-4]:4.464537028464E-1,42[&rate=5.154474694890625E-4]:4.464537028464E-1)[&rate=5.154474694890625E-4]:3.816160344377E-2)[&rate=5.154474694890625E-4]:2.931722465319E-1)[&rate=5.154474694890625E-4]:1.26766348876E-1,52[&rate=5.154474694890625E-4]:8.442799290953E-1)[&rate=5.154474694890625E-4]:1.909114078533E-1)[&rate=5.154474694890625E-4]:6.508149350677E-2,((41[&rate=5.154474694890625E-4]:7.561667298225E-1,46[&rate=5.154474694890625E-4]:7.780845380416E-1)[&rate=5.154474694890625E-4]:1.075975219115E-1,(((8[&rate=5.154474694890625E-4]:7.866933542571E-1,49[&rate=5.154474694890625E-4]:7.949125323392E-1)[&rate=5.154474694890625E-4]:3.813720834358E-2,53[&rate=5.154474694890625E-4]:8.357894667103E-1)[&rate=5.154474694890625E-4]:1.013039837778E-2,((12[&rate=5.154474694890625E-4]:4.37921288076E-1,15[&rate=5.154474694890625E-4]:4.762774524597E-1)[&rate=5.154474694890625E-4]:3.334017363594E-1,(27[&rate=5.154474694890625E-4]:4.013545708986E-1,4[&rate=5.154474694890625E-4]:2.287518311726E-1)[&rate=5.154474694890625E-4]:4.850369466877E-1)[&rate=5.154474694890625E-4]:7.185711462509E-2)[&rate=5.154474694890625E-4]:4.798137294723E-2)[&rate=5.154474694890625E-4]:2.913030992694E-1)[&rate=5.154474694890625E-4]:2.323059024522E-1)[&rate=5.154474694890625E-4]:5.208860779928E-1)[&rate=5.154474694890625E-4]:4.710034200212E-1)[&rate=5.154474694890625E-4]:2.816460707634E-1)[&rate=5.154474694890625E-4]:1.842811396608E-2,((2[&rate=5.154474694890625E-4]:9.432222242763E-1,(((20[&rate=5.154474694890625E-4]:3.374011843086E-1,25[&rate=5.154474694890625E-4]:3.53839540473E-1)[&rate=5.154474694890625E-4]:5.199004708935E-1,28[&rate=5.154474694890625E-4]:9.120961757501E-1)[&rate=5.154474694890625E-4]:6.388987349991E-2,(24[&rate=5.154474694890625E-4]:8.774492897454E-1,(7[&rate=5.154474694890625E-4]:3.743687389394E-1,6[&rate=5.154474694890625E-4]:3.743687389394E-1)[&rate=5.154474694890625E-4]:3.962312357375E-1)[&rate=5.154474694890625E-4]:5.470114306626E-2)[&rate=5.154474694890625E-4]:1.946334353004E-1)[&rate=5.154474694890625E-4]:1.270963701542E0,62[&rate=5.154474694890625E-4]:3.148371721691E-1)[&rate=5.154474694890625E-4]:3.966578596957E-1)[&rate=5.154474694890625E-4]:1.637684127934E-1,(30[&rate=5.154474694890625E-4]:7.798338125086E-1,(((34[&rate=5.154474694890625E-4]:5.224853435144E-1,(32[&rate=5.154474694890625E-4]:6.547574990087E-1,(31[&rate=5.154474694890625E-4]:1.105321405989E-1,37[&rate=5.154474694890625E-4]:1.105321405989E-1)[&rate=5.154474694890625E-4]:4.595259048578E-1)[&rate=5.154474694890625E-4]:7.811035816692E-2)[&rate=5.154474694890625E-4]:2.178060712167E-2,35[&rate=5.154474694890625E-4]:7.437195025485E-1)[&rate=5.154474694890625E-4]:9.01070764337E-3,(36[&rate=5.154474694890625E-4]:6.802858627922E-1,33[&rate=5.154474694890625E-4]:6.447667371093E-1)[&rate=5.154474694890625E-4]:9.430227089699E-2)[&rate=5.154474694890625E-4]:1.55518902863E-1)[&rate=5.154474694890625E-4]:3.80525829693E-2)[&rate=5.154474694890625E-4]:3.151111513211E-2,61[&rate=5.154474694890625E-4]:9.696160898449E-1);
tree STATE_31304000 [&joint=-18022.740421664756,lnP=-18022.740421664756] = [&R] (61[&rate=5.431630044996229E-4]:8.957238321789E-1,((((30[&rate=5.431630044996229E-4]:5.92753000285E-1,29[&rate=5.431630044996229E-4]:5.92753000285E-1)[&rate=5.431630044996229E-4]:5.887669715745E-2,((2[&rate=5.431630044996229E-4]:1.133683779781E0,(((20[&rate=5.431630044996229E-4]:5.136565404428E-1,25[&rate=5.431630044996229E-4]:5.300948966072E-1)[&rate=5.431630044996229E-4]:3.311842331655E-1,28[&rate=5.431630044996229E-4]:8.996352941563E-1)[&rate=5.431630044996229E-4]:1.031949303586E-1,(24[&rate=5.431630044996229E-4]:8.539243960869E-1,(7[&rate=5.431630044996229E-4]:2.842737014028E-1,6[&rate=5.431630044996229E-4]:2.842737014028E-1)[&rate=5.431630044996229E-4]:4.628013796155E-1)[&rate=5.431630044996229E-4]:1.050702119897E-1)[&rate=5.431630044996229E-4]:3.582508155399E-1)[&rate=5.431630044996229E-4]:1.418843398589E0,62[&rate=5.431630044996229E-4]:6.53178424721E-1)[&rate=5.431630044996229E-4]:5.582832190178E-2)[&rate=5.431630044996229E-4]:8.403958595042E-2,(((32[&rate=5.431630044996229E-4]:6.242849332159E-1,(31[&rate=5.431630044996229E-4]:1.943071648264E-1,37[&rate=5.431630044996229E-4]:1.943071648264E-1)[&rate=5.431630044996229E-4]:3.452783148375E-1)[&rate=5.431630044996229E-4]:1.434301050852E-1,(35[&rate=5.431630044996229E-4]:6.713843082475E-1,(36[&rate=5.431630044996229E-4]:6.716193384226E-1,33[&rate=5.431630044996229E-4]:6.361002127397E-1)[&rate=5.431630044996229E-4]:2.162289332219E-2)[&rate=5.431630044996229E-4]:8.540176830488E-2)[&rate=5.431630044996229E-4]:1.006822789833E-1,34[&rate=5.431630044996229E-4]:6.580148036232E-1)[&rate=5.431630044996229E-4]:6.616228403458E-3)[&rate=5.431630044996229E-4]:1.254236531658E-2,(14[&rate=5.431630044996229E-4]:2.675390825182E0,(38[&rate=5.431630044996229E-4]:9.101105880934E-1,((((9[&rate=5.431630044996229E-4]:5.090009868493E-1,13[&rate=5.431630044996229E-4]:5.473571512327E-1)[&rate=5.431630044996229E-4]:2.491877277778E-1,(16[&rate=5.431630044996229E-4]:6.723498951742E-1,3[&rate=5.431630044996229E-4]:5.572814020236E-1)[&rate=5.431630044996229E-4]:1.324141619186E-1)[&rate=5.431630044996229E-4]:9.107671345971E-2,5[&rate=5.431630044996229E-4]:8.328270719223E-1)[&rate=5.431630044996229E-4]:7.220133537114E-1,(((((((63[&rate=5.431630044996229E-4]:2.828200710541E-1,58[&rate=5.431630044996229E-4]:2.800803450268E-1)[&rate=5.431630044996229E-4]:4.654699559281E-1,(54[&rate=5.431630044996229E-4]:6.614346038943E-1,(47[&rate=5.431630044996229E-4]:4.370093060922E-1,(40[&rate=5.431630044996229E-4]:4.151467540259E-1,42[&rate=5.431630044996229E-4]:4.151467540259E-1)[&rate=5.431630044996229E-4]:5.4241959019E-3)[&rate=5.431630044996229E-4]:4.908283204866E-2)[&rate=5.431630044996229E-4]:3.005540532248E-1)[&rate=5.431630044996229E-4]:1.79994872927E-2,52[&rate=5.431630044996229E-4]:7.279333498912E-1)[&rate=5.431630044996229E-4]:2.73889974719E-1,(((44[&rate=5.431630044996229E-4]:9.053298209182E-1,43[&rate=5.431630044996229E-4]:9.080695469455E-1)[&rate=5.431630044996229E-4]:2.738236744515E-2,((50[&rate=5.431630044996229E-4]:4.088097596417E-1,48[&rate=5.431630044996229E-4]:4.910015404636E-1)[&rate=5.431630044996229E-4]:2.271360275233E-1,45[&rate=5.431630044996229E-4]:7.153978419595E-1)[&rate=5.431630044996229E-4]:2.392321546229E-1)[&rate=5.431630044996229E-4]:1.015422483611E-1,(51[&rate=5.431630044996229E-4]:6.196334589233E-1,(17[&rate=5.431630044996229E-4]:4.361677202753E-1,11[&rate=5.431630044996229E-4]:3.978115558917E-1)[&rate=5.431630044996229E-4]:3.040136838535E-1)[&rate=5.431630044996229E-4]:3.570867312257E-1)[&rate=5.431630044996229E-4]:2.510313446115E-2)[&rate=5.431630044996229E-4]:1.564434088175E-1,((41[&rate=5.431630044996229E-4]:5.304216668341E-1,46[&rate=5.431630044996229E-4]:5.523394750532E-1)[&rate=5.431630044996229E-4]:4.958835798113E-1,((53[&rate=5.431630044996229E-4]:8.001771519153E-1,(49[&rate=5.431630044996229E-4]:7.486795089041E-1,(12[&rate=5.431630044996229E-4]:4.862013638679E-1,15[&rate=5.431630044996229E-4]:5.245575282515E-1)[&rate=5.431630044996229E-4]:2.624781450363E-1)[&rate=5.431630044996229E-4]:4.875791698357E-2)[&rate=5.431630044996229E-4]:2.519993050573E-1,(8[&rate=5.431630044996229E-4]:7.855999208002E-1,(27[&rate=5.431630044996229E-4]:4.4010672954E-1,4[&rate=5.431630044996229E-4]:2.67503989814E-1)[&rate=5.431630044996229E-4]:4.687808624931E-1)[&rate=5.431630044996229E-4]:2.556176320628E-1)[&rate=5.431630044996229E-4]:4.265775974159E-3)[&rate=5.431630044996229E-4]:1.867560073304E-1)[&rate=5.431630044996229E-4]:1.417525038292E-1,((59[&rate=5.431630044996229E-4]:6.586081078478E-1,(56[&rate=5.431630044996229E-4]:6.55712580224E-1,60[&rate=5.431630044996229E-4]:6.584523062516E-1)[&rate=5.431630044996229E-4]:5.635253651192E-3)[&rate=5.431630044996229E-4]:2.628322041663E-1,57[&rate=5.431630044996229E-4]:9.269197640691E-1)[&rate=5.431630044996229E-4]:6.27893993736E-1)[&rate=5.431630044996229E-4]:1.330628521007E-1,((((23[&rate=5.431630044996229E-4]:9.022148951343E-1,21[&rate=5.431630044996229E-4]:8.912559910246E-1)[&rate=5.431630044996229E-4]:9.86838187946E-2,((18[&rate=5.431630044996229E-4]:8.889897537777E-1,55[&rate=5.431630044996229E-4]:7.930993428189E-1)[&rate=5.431630044996229E-4]:9.992840414907E-3,10[&rate=5.431630044996229E-4]:8.222702654255E-1)[&rate=5.431630044996229E-4]:8.273803754453E-2)[&rate=5.431630044996229E-4]:1.848560057844E-1,39[&rate=5.431630044996229E-4]:2.411088409695E-2)[&rate=5.431630044996229E-4]:1.684723370125E-1,(22[&rate=5.431630044996229E-4]:1.025713401746E0,((19[&rate=5.431630044996229E-4]:7.829783103301E-1,26[&rate=5.431630044996229E-4]:8.076358445765E-1)[&rate=5.431630044996229E-4]:1.684938641893E-1,1[&rate=5.431630044996229E-4]:1.898283389029E-1)[&rate=5.431630044996229E-4]:5.506314503526E-2)[&rate=5.431630044996229E-4]:3.285136549795E-1)[&rate=5.431630044996229E-4]:2.487180463304E-1)[&rate=5.431630044996229E-4]:6.422408970067E-2)[&rate=5.431630044996229E-4]:4.100646830078E-1)[&rate=5.431630044996229E-4]:6.529514699652E-1)[&rate=5.431630044996229E-4]:1.583137496447E-1)[&rate=5.431630044996229E-4]:2.729360423455E-2);
tree STATE_31306000 [&joint=-18019.014233603633,lnP=-18019.014233603633] = [&R] (((30[&rate=5.335518820002076E-4]:8.268300947715E-1,((32[&rate=5.335518820002076E-4]:4.62906184854E-1,(31[&rate=5.335518820002076E-4]:2.103995786903E-1,37[&rate=5.335518820002076E-4]:2.103995786903E-1)[&rate=5.335518820002076E-4]:1.678071526117E-1)[&rate=5.335518820002076E-4]:3.589122080908E-1,(35[&rate=5.335518820002076E-4]:7.608318424896E-1,(36[&rate=5.335518820002076E-4]:5.310216812457E-1,33[&rate=5.335518820002076E-4]:4.955025555629E-1)[&rate=5.335518820002076E-4]:2.516680847411E-1)[&rate=5.335518820002076E-4]:5.005758870654E-2)[&rate=5.335518820002076E-4]:1.443559641217E-1)[&rate=5.335518820002076E-4]:3.101115544667E-2,61[&rate=5.335518820002076E-4]:9.780598294531E-1)[&rate=5.335518820002076E-4]:2.994675637744E-2,((14[&rate=5.335518820002076E-4]:2.86797949946E0,(38[&rate=5.335518820002076E-4]:1.354096600922E0,((((9[&rate=5.335518820002076E-4]:7.972171589503E-1,13[&rate=5.335518820002076E-4]:8.355733233338E-1)[&rate=5.335518820002076E-4]:2.29909043E-1,(16[&rate=5.335518820002076E-4]:8.146367560986E-1,3[&rate=5.335518820002076E-4]:6.99568262948E-1)[&rate=5.335518820002076E-4]:2.590647883174E-1)[&rate=5.335518820002076E-4]:1.168340366008E-1,5[&rate=5.335518820002076E-4]:1.127521882387E0)[&rate=5.335518820002076E-4]:3.704612858453E-1,(((((52[&rate=5.335518820002076E-4]:6.468990201232E-1,(63[&rate=5.335518820002076E-4]:2.42924375541E-1,58[&rate=5.335518820002076E-4]:2.401846495137E-1)[&rate=5.335518820002076E-4]:4.423308089659E-1)[&rate=5.335518820002076E-4]:1.503548261098E-2,(47[&rate=5.335518820002076E-4]:3.93452802165E-1,(54[&rate=5.335518820002076E-4]:4.771008554959E-1,(40[&rate=5.335518820002076E-4]:2.549945890725E-1,42[&rate=5.335518820002076E-4]:2.549945890725E-1)[&rate=5.335518820002076E-4]:3.032544450557E-2)[&rate=5.335518820002076E-4]:9.16944124225E-2)[&rate=5.335518820002076E-4]:3.451940293364E-1)[&rate=5.335518820002076E-4]:4.842617425121E-1,(51[&rate=5.335518820002076E-4]:9.387028943276E-1,((((45[&rate=5.335518820002076E-4]:7.876797214577E-1,43[&rate=5.335518820002076E-4]:7.685016392659E-1)[&rate=5.335518820002076E-4]:2.045143474556E-2,(50[&rate=5.335518820002076E-4]:4.86296321515E-1,48[&rate=5.335518820002076E-4]:5.684881023369E-1)[&rate=5.335518820002076E-4]:2.423827798937E-1)[&rate=5.335518820002076E-4]:6.537206432253E-2,44[&rate=5.335518820002076E-4]:8.515854123067E-1)[&rate=5.335518820002076E-4]:1.072324793279E-1,(17[&rate=5.335518820002076E-4]:5.645138958889E-1,11[&rate=5.335518820002076E-4]:5.261577315052E-1)[&rate=5.335518820002076E-4]:4.573176943758E-1)[&rate=5.335518820002076E-4]:3.741924926847E-2)[&rate=5.335518820002076E-4]:2.074933509187E-1)[&rate=5.335518820002076E-4]:1.118997189413E-1,((((12[&rate=5.335518820002076E-4]:5.565173283566E-1,15[&rate=5.335518820002076E-4]:5.948734927403E-1)[&rate=5.335518820002076E-4]:3.36390905075E-1,(41[&rate=5.335518820002076E-4]:5.871798203013E-1,46[&rate=5.335518820002076E-4]:6.090976285203E-1)[&rate=5.335518820002076E-4]:2.783311528566E-1)[&rate=5.335518820002076E-4]:3.58475714014E-2,(49[&rate=5.335518820002076E-4]:9.2097997902E-1,53[&rate=5.335518820002076E-4]:9.237197050476E-1)[&rate=5.335518820002076E-4]:7.775825813009E-3)[&rate=5.335518820002076E-4]:8.726675107155E-2,(8[&rate=5.335518820002076E-4]:7.488265360588E-1,(27[&rate=5.335518820002076E-4]:6.252626865978E-1,4[&rate=5.335518820002076E-4]:4.526599468718E-1)[&rate=5.335518820002076E-4]:2.468515206938E-1)[&rate=5.335518820002076E-4]:2.589768417638E-1)[&rate=5.335518820002076E-4]:3.242651891049E-1)[&rate=5.335518820002076E-4]:9.215114527285E-2,(((56[&rate=5.335518820002076E-4]:5.697673296588E-1,(60[&rate=5.335518820002076E-4]:5.218267618882E-1,59[&rate=5.335518820002076E-4]:5.163473098332E-1)[&rate=5.335518820002076E-4]:5.068029379822E-2)[&rate=5.335518820002076E-4]:2.397185380252E-2,57[&rate=5.335518820002076E-4]:5.964789094889E-1)[&rate=5.335518820002076E-4]:9.928087642033E-1,(((22[&rate=5.335518820002076E-4]:9.454655421528E-1,((19[&rate=5.335518820002076E-4]:6.113478690824E-1,26[&rate=5.335518820002076E-4]:6.360054033289E-1)[&rate=5.335518820002076E-4]:2.263481149634E-1,1[&rate=5.335518820002076E-4]:7.605214842928E-2)[&rate=5.335518820002076E-4]:8.859147591526E-2)[&rate=5.335518820002076E-4]:2.541710056566E-1,39[&rate=5.335518820002076E-4]:3.799271219298E-2)[&rate=5.335518820002076E-4]:2.315548344355E-1,((10[&rate=5.335518820002076E-4]:7.276268325738E-1,55[&rate=5.335518820002076E-4]:7.084487503821E-1)[&rate=5.335518820002076E-4]:1.851165288015E-1,((23[&rate=5.335518820002076E-4]:6.236156342447E-1,18[&rate=5.335518820002076E-4]:6.04437552053E-1)[&rate=5.335518820002076E-4]:2.550847793396E-1,21[&rate=5.335518820002076E-4]:8.677415094747E-1)[&rate=5.335518820002076E-4]:1.299333587498E-1)[&rate=5.335518820002076E-4]:4.225576099107E-1)[&rate=5.335518820002076E-4]:7.316478459789E-2)[&rate=5.335518820002076E-4]:1.575395631641E-2)[&rate=5.335518820002076E-4]:9.020181219609E-2)[&rate=5.335518820002076E-4]:9.109079532381E-1)[&rate=5.335518820002076E-4]:4.015541314141E-1)[&rate=5.335518820002076E-4]:3.320791829441E-2,((62[&rate=5.335518820002076E-4]:7.750582213923E-1,(34[&rate=5.335518820002076E-4]:4.154262202927E-1,(2[&rate=5.335518820002076E-4]:8.353392884303E-1,(((24[&rate=5.335518820002076E-4]:8.535331539177E-1,(7[&rate=5.335518820002076E-4]:4.934458744574E-1,6[&rate=5.335518820002076E-4]:4.934458744574E-1)[&rate=5.335518820002076E-4]:2.532379643918E-1)[&rate=5.335518820002076E-4]:5.047448251066E-2,(20[&rate=5.335518820002076E-4]:4.460589237928E-1,25[&rate=5.335518820002076E-4]:4.624972799572E-1)[&rate=5.335518820002076E-4]:4.469898085259E-1)[&rate=5.335518820002076E-4]:1.27235648374E-4,28[&rate=5.335518820002076E-4]:9.479704885152E-1)[&rate=5.335518820002076E-4]:1.147660601892E-1)[&rate=5.335518820002076E-4]:1.607850986058E0)[&rate=5.335518820002076E-4]:2.312167005531E-1)[&rate=5.335518820002076E-4]:2.662314913688E-2,29[&rate=5.335518820002076E-4]:7.443043213488E-1)[&rate=5.335518820002076E-4]:7.139017028805E-2)[&rate=5.335518820002076E-4]:7.209351495875E-2);
tree STATE_31308000 [&joint=-18023.84806788939,lnP=-18023.84806788939] = [&R] (14[&rate=5.086617357814566E-4]:3.096193952856E0,(((((34[&rate=5.086617357814566E-4]:6.303479321852E-1,62[&rate=5.086617357814566E-4]:7.587632327317E-1)[&rate=5.086617357814566E-4]:3.12788679565E-2,((36[&rate=5.086617357814566E-4]:6.959780298194E-1,33[&rate=5.086617357814566E-4]:6.604589041365E-1)[&rate=5.086617357814566E-4]:1.447520432555E-1,((32[&rate=5.086617357814566E-4]:4.578020072245E-1,(31[&rate=5.086617357814566E-4]:1.813693551785E-1,37[&rate=5.086617357814566E-4]:1.813693551785E-1)[&rate=5.086617357814566E-4]:1.91733198494E-1)[&rate=5.086617357814566E-4]:3.718729210038E-1,35[&rate=5.086617357814566E-4]:8.187459664795E-1)[&rate=5.086617357814566E-4]:1.261830981045E-4)[&rate=5.086617357814566E-4]:4.220820247653E-2)[&rate=5.086617357814566E-4]:7.298850168362E-3,30[&rate=5.086617357814566E-4]:7.399639016762E-1)[&rate=5.086617357814566E-4]:3.766056485035E-2,(29[&rate=5.086617357814566E-4]:7.275181284599E-1,(2[&rate=5.086617357814566E-4]:1.201046134183E0,(((20[&rate=5.086617357814566E-4]:4.038810155372E-1,25[&rate=5.086617357814566E-4]:4.203193717016E-1)[&rate=5.086617357814566E-4]:4.524628328051E-1,28[&rate=5.086617357814566E-4]:9.111383688903E-1)[&rate=5.086617357814566E-4]:1.560925328139E-1,(24[&rate=5.086617357814566E-4]:8.304140147861E-1,(7[&rate=5.086617357814566E-4]:1.923751534526E-1,6[&rate=5.086617357814566E-4]:1.923751534526E-1)[&rate=5.086617357814566E-4]:5.31189546265E-1)[&rate=5.086617357814566E-4]:1.929812704797E-1)[&rate=5.086617357814566E-4]:3.612124927531E-1)[&rate=5.086617357814566E-4]:1.483197797106E0)[&rate=5.086617357814566E-4]:5.010633806665E-2)[&rate=5.086617357814566E-4]:1.249985228429E-1,(61[&rate=5.086617357814566E-4]:8.474719759168E-1,(38[&rate=5.086617357814566E-4]:1.428469852881E0,(((9[&rate=5.086617357814566E-4]:8.605215393395E-1,13[&rate=5.086617357814566E-4]:8.988777037229E-1)[&rate=5.086617357814566E-4]:3.585405308924E-1,(5[&rate=5.086617357814566E-4]:9.033285323777E-1,(16[&rate=5.086617357814566E-4]:7.743019614373E-1,3[&rate=5.086617357814566E-4]:6.592334682867E-1)[&rate=5.086617357814566E-4]:1.920402695706E-1)[&rate=5.086617357814566E-4]:2.992951816897E-1)[&rate=5.086617357814566E-4]:3.825940745611E-1,(((((59[&rate=5.086617357814566E-4]:3.127369776072E-1,56[&rate=5.086617357814566E-4]:3.154767036346E-1)[&rate=5.086617357814566E-4]:1.299846621528E-1,60[&rate=5.086617357814566E-4]:4.48201091815E-1)[&rate=5.086617357814566E-4]:2.495425251378E-1,57[&rate=5.086617357814566E-4]:6.977436169528E-1)[&rate=5.086617357814566E-4]:7.990837840269E-1,((((10[&rate=5.086617357814566E-4]:5.238899874091E-1,55[&rate=5.086617357814566E-4]:5.047119052174E-1)[&rate=5.086617357814566E-4]:4.059915136942E-1,((23[&rate=5.086617357814566E-4]:6.482937389351E-1,18[&rate=5.086617357814566E-4]:6.291156567433E-1)[&rate=5.086617357814566E-4]:1.156432525863E-1,21[&rate=5.086617357814566E-4]:7.529780874117E-1)[&rate=5.086617357814566E-4]:2.618349205408E-1)[&rate=5.086617357814566E-4]:3.008194227217E-1,39[&rate=5.086617357814566E-4]:1.649474991675E-1)[&rate=5.086617357814566E-4]:3.419704498834E-2,(22[&rate=5.086617357814566E-4]:1.301129441969E0,((19[&rate=5.086617357814566E-4]:7.753523888477E-1,26[&rate=5.086617357814566E-4]:8.000099230942E-1)[&rate=5.086617357814566E-4]:2.279355392445E-1,1[&rate=5.086617357814566E-4]:2.416440924758E-1)[&rate=5.086617357814566E-4]:2.786634316852E-1)[&rate=5.086617357814566E-4]:5.965893780304E-2)[&rate=5.086617357814566E-4]:5.110751435802E-2)[&rate=5.086617357814566E-4]:1.02909986779E-1,((((52[&rate=5.086617357814566E-4]:5.108381693393E-1,((42[&rate=5.086617357814566E-4]:2.693795127121E-1,47[&rate=5.086617357814566E-4]:2.858178688765E-1)[&rate=5.086617357814566E-4]:4.290526544797E-2,(40[&rate=5.086617357814566E-4]:3.118331254353E-1,54[&rate=5.086617357814566E-4]:5.036139473531E-1)[&rate=5.086617357814566E-4]:4.516527247409E-4)[&rate=5.086617357814566E-4]:2.588273637821E-1)[&rate=5.086617357814566E-4]:2.686087673293E-1,(63[&rate=5.086617357814566E-4]:2.358052759449E-1,58[&rate=5.086617357814566E-4]:2.330655499176E-1)[&rate=5.086617357814566E-4]:5.819978251074E-1)[&rate=5.086617357814566E-4]:3.493078067293E-1,(51[&rate=5.086617357814566E-4]:9.223218212969E-1,((((43[&rate=5.086617357814566E-4]:5.428287270753E-1,45[&rate=5.086617357814566E-4]:5.62006809267E-1)[&rate=5.086617357814566E-4]:1.687125321464E-1,(50[&rate=5.086617357814566E-4]:4.221160868937E-1,48[&rate=5.086617357814566E-4]:5.043078677156E-1)[&rate=5.086617357814566E-4]:2.291511997252E-1)[&rate=5.086617357814566E-4]:8.525893214813E-2,44[&rate=5.086617357814566E-4]:7.940604653425E-1)[&rate=5.086617357814566E-4]:1.022552333564E-1,(17[&rate=5.086617357814566E-4]:3.607198773449E-1,11[&rate=5.086617357814566E-4]:3.223637129612E-1)[&rate=5.086617357814566E-4]:5.986095199842E-1)[&rate=5.086617357814566E-4]:8.354036917341E-2)[&rate=5.086617357814566E-4]:2.06432922101E-1)[&rate=5.086617357814566E-4]:1.125563229295E-1,(((12[&rate=5.086617357814566E-4]:4.102063500695E-1,15[&rate=5.086617357814566E-4]:4.485625144532E-1)[&rate=5.086617357814566E-4]:4.945123755557E-1,(49[&rate=5.086617357814566E-4]:8.504218656551E-1,(8[&rate=5.086617357814566E-4]:6.250969261771E-1,(27[&rate=5.086617357814566E-4]:3.700065170335E-1,4[&rate=5.086617357814566E-4]:1.974037773074E-1)[&rate=5.086617357814566E-4]:3.783780803766E-1)[&rate=5.086617357814566E-4]:2.171057613959E-1)[&rate=5.086617357814566E-4]:5.429685997005E-2)[&rate=5.086617357814566E-4]:8.865478487365E-2,(53[&rate=5.086617357814566E-4]:9.786809351234E-1,(41[&rate=5.086617357814566E-4]:7.639631085435E-1,46[&rate=5.086617357814566E-4]:7.858809167626E-1)[&rate=5.086617357814566E-4]:1.845808402785E-1)[&rate=5.086617357814566E-4]:1.7432301403E-2)[&rate=5.086617357814566E-4]:3.301293366505E-1)[&rate=5.086617357814566E-4]:1.036318008832E-1)[&rate=5.086617357814566E-4]:1.827406748426E-1)[&rate=5.086617357814566E-4]:8.980465848003E-1)[&rate=5.086617357814566E-4]:2.719477027949E-1)[&rate=5.086617357814566E-4]:1.753695926876E-1)[&rate=5.086617357814566E-4]:1.080780373688E-1);
tree STATE_31310000 [&joint=-18017.671922930476,lnP=-18017.671922930476] = [&R] (62[&rate=5.22710482396171E-4]:8.453249138663E-1,(((14[&rate=5.22710482396171E-4]:2.822786857014E0,(((32[&rate=5.22710482396171E-4]:5.549351971286E-1,(31[&rate=5.22710482396171E-4]:2.951274393656E-1,37[&rate=5.22710482396171E-4]:2.951274393656E-1)[&rate=5.22710482396171E-4]:1.751083042109E-1)[&rate=5.22710482396171E-4]:2.701923552763E-1,((36[&rate=5.22710482396171E-4]:7.747393984377E-1,33[&rate=5.22710482396171E-4]:7.392202727548E-1)[&rate=5.22710482396171E-4]:5.59928837848E-2,35[&rate=5.22710482396171E-4]:8.088743587253E-1)[&rate=5.22710482396171E-4]:5.324231930911E-3)[&rate=5.22710482396171E-4]:2.581021603745E-2,29[&rate=5.22710482396171E-4]:7.115935061473E-1)[&rate=5.22710482396171E-4]:2.570042474983E-2)[&rate=5.22710482396171E-4]:1.479071291664E-2,61[&rate=5.22710482396171E-4]:8.723032230487E-1)[&rate=5.22710482396171E-4]:1.865266512386E-2,((34[&rate=5.22710482396171E-4]:6.442544722811E-1,((38[&rate=5.22710482396171E-4]:5.310382563858E-1,((((16[&rate=5.22710482396171E-4]:8.254409718623E-1,3[&rate=5.22710482396171E-4]:7.103724787117E-1)[&rate=5.22710482396171E-4]:5.0094535697E-2,(9[&rate=5.22710482396171E-4]:6.731180412073E-1,13[&rate=5.22710482396171E-4]:7.114742055908E-1)[&rate=5.22710482396171E-4]:1.558421238862E-1)[&rate=5.22710482396171E-4]:1.413945709056E-1,5[&rate=5.22710482396171E-4]:9.539163798349E-1)[&rate=5.22710482396171E-4]:4.846106564596E-1,(((((56[&rate=5.22710482396171E-4]:4.644473430019E-1,60[&rate=5.22710482396171E-4]:4.671870690294E-1)[&rate=5.22710482396171E-4]:8.996190811616E-3,59[&rate=5.22710482396171E-4]:4.707038077861E-1)[&rate=5.22710482396171E-4]:4.098415931808E-2,57[&rate=5.22710482396171E-4]:5.171674191591E-1)[&rate=5.22710482396171E-4]:8.935129559119E-1,(((((63[&rate=5.22710482396171E-4]:2.539367705279E-1,58[&rate=5.22710482396171E-4]:2.511970445005E-1)[&rate=5.22710482396171E-4]:3.849647052934E-1,(54[&rate=5.22710482396171E-4]:6.979344391357E-1,(40[&rate=5.22710482396171E-4]:4.003860281067E-1,(42[&rate=5.22710482396171E-4]:2.983905317249E-1,47[&rate=5.22710482396171E-4]:3.148288878893E-1)[&rate=5.22710482396171E-4]:1.019954963818E-1)[&rate=5.22710482396171E-4]:1.057675891113E-1)[&rate=5.22710482396171E-4]:1.546656668224E-1)[&rate=5.22710482396171E-4]:1.249042032451E-1,52[&rate=5.22710482396171E-4]:7.254495146827E-1)[&rate=5.22710482396171E-4]:2.646777008769E-1,((51[&rate=5.22710482396171E-4]:7.493031725826E-1,(17[&rate=5.22710482396171E-4]:7.955681452886E-1,11[&rate=5.22710482396171E-4]:7.572119809049E-1)[&rate=5.22710482396171E-4]:7.428297249953E-2)[&rate=5.22710482396171E-4]:2.52086738103E-2,((((50[&rate=5.22710482396171E-4]:2.565241177498E-1,48[&rate=5.22710482396171E-4]:3.387158985717E-1)[&rate=5.22710482396171E-4]:2.401425785055E-1,45[&rate=5.22710482396171E-4]:5.761187510498E-1)[&rate=5.22710482396171E-4]:8.158273734598E-3,43[&rate=5.22710482396171E-4]:5.650989425927E-1)[&rate=5.22710482396171E-4]:1.807727117876E-1,44[&rate=5.22710482396171E-4]:7.43131928353E-1)[&rate=5.22710482396171E-4]:8.891416461537E-2)[&rate=5.22710482396171E-4]:2.156153691667E-1)[&rate=5.22710482396171E-4]:6.224265065999E-2,((41[&rate=5.22710482396171E-4]:8.406435040152E-1,46[&rate=5.22710482396171E-4]:8.625613122343E-1)[&rate=5.22710482396171E-4]:1.412872733063E-1,(((49[&rate=5.22710482396171E-4]:6.953807740699E-1,((12[&rate=5.22710482396171E-4]:4.073765069489E-1,15[&rate=5.22710482396171E-4]:4.457326713325E-1)[&rate=5.22710482396171E-4]:1.178652446766E-1,53[&rate=5.22710482396171E-4]:5.27981477653E-1)[&rate=5.22710482396171E-4]:1.701390224445E-1)[&rate=5.22710482396171E-4]:1.440433521559E-1,(27[&rate=5.22710482396171E-4]:8.221684660592E-1,4[&rate=5.22710482396171E-4]:6.495657263332E-1)[&rate=5.22710482396171E-4]:1.323241533175E-1)[&rate=5.22710482396171E-4]:3.288687991424E-2,8[&rate=5.22710482396171E-4]:8.64091828058E-1)[&rate=5.22710482396171E-4]:1.370170314552E-1)[&rate=5.22710482396171E-4]:1.252336094462E-1)[&rate=5.22710482396171E-4]:1.035159883033E-1)[&rate=5.22710482396171E-4]:1.79053596727E-1,((39[&rate=5.22710482396171E-4]:1.452257625124E-1,((10[&rate=5.22710482396171E-4]:7.89981146051E-1,55[&rate=5.22710482396171E-4]:7.708030638593E-1)[&rate=5.22710482396171E-4]:1.413623225355E-1,((23[&rate=5.22710482396171E-4]:6.659728559894E-1,18[&rate=5.22710482396171E-4]:6.467947737976E-1)[&rate=5.22710482396171E-4]:2.002030609987E-1,21[&rate=5.22710482396171E-4]:8.552170128784E-1)[&rate=5.22710482396171E-4]:1.610579625574E-1)[&rate=5.22710482396171E-4]:2.796357185833E-1)[&rate=5.22710482396171E-4]:5.092793823755E-2,(22[&rate=5.22710482396171E-4]:9.449473291882E-1,((19[&rate=5.22710482396171E-4]:3.782872478806E-1,26[&rate=5.22710482396171E-4]:4.029447821271E-1)[&rate=5.22710482396171E-4]:4.519498556259E-1,1[&rate=5.22710482396171E-4]:6.859326789005E-2)[&rate=5.22710482396171E-4]:9.553214348996E-2)[&rate=5.22710482396171E-4]:4.12850207178E-1)[&rate=5.22710482396171E-4]:1.470049285823E-1)[&rate=5.22710482396171E-4]:4.605333846915E-2)[&rate=5.22710482396171E-4]:1.473057406394E-1)[&rate=5.22710482396171E-4]:1.035671346305E0,(2[&rate=5.22710482396171E-4]:7.957266235487E-1,(((24[&rate=5.22710482396171E-4]:8.124497416E-1,(7[&rate=5.22710482396171E-4]:2.903274559127E-1,6[&rate=5.22710482396171E-4]:2.903274559127E-1)[&rate=5.22710482396171E-4]:4.152729706188E-1)[&rate=5.22710482396171E-4]:6.032824428262E-2,28[&rate=5.22710482396171E-4]:9.16613602321E-1)[&rate=5.22710482396171E-4]:7.016940019965E-2,(20[&rate=5.22710482396171E-4]:3.706324347254E-1,25[&rate=5.22710482396171E-4]:3.870707908897E-1)[&rate=5.22710482396171E-4]:5.613560472473E-1)[&rate=5.22710482396171E-4]:3.634088130205E-2)[&rate=5.22710482396171E-4]:1.754544622978E0)[&rate=5.22710482396171E-4]:1.217472799498E-1)[&rate=5.22710482396171E-4]:4.384348293956E-2,30[&rate=5.22710482396171E-4]:7.591362065869E-1)[&rate=5.22710482396171E-4]:1.160110235079E-2)[&rate=5.22710482396171E-4]:1.721055574827E-2);
tree STATE_31312000 [&joint=-18013.332225686667,lnP=-18013.332225686667] = [&R] (30[&rate=4.938745596453952E-4]:9.313789337488E-1,(((14[&rate=4.938745596453952E-4]:2.698987717844E0,((29[&rate=4.938745596453952E-4]:5.968019546516E-1,62[&rate=4.938745596453952E-4]:6.54179003832E-1)[&rate=4.938745596453952E-4]:4.932110761018E-3,(38[&rate=4.938745596453952E-4]:7.116381261208E-1,(((((9[&rate=4.938745596453952E-4]:3.569066432583E-1,13[&rate=4.938745596453952E-4]:3.952628076418E-1)[&rate=4.938745596453952E-4]:4.891651857003E-1,5[&rate=4.938745596453952E-4]:8.296334727942E-1)[&rate=4.938745596453952E-4]:9.497350731216E-2,16[&rate=4.938745596453952E-4]:9.876206787365E-1)[&rate=4.938745596453952E-4]:5.738522056124E-2,3[&rate=4.938745596453952E-4]:9.299374061472E-1)[&rate=4.938745596453952E-4]:2.576516630944E-1,((((60[&rate=4.938745596453952E-4]:2.794523529136E-1,(59[&rate=4.938745596453952E-4]:2.642607759864E-1,56[&rate=4.938745596453952E-4]:2.670005020138E-1)[&rate=4.938745596453952E-4]:9.712124872226E-3)[&rate=4.938745596453952E-4]:1.223864476742E-1,57[&rate=4.938745596453952E-4]:4.018388005877E-1)[&rate=4.938745596453952E-4]:1.000925151861E0,(((((63[&rate=4.938745596453952E-4]:3.460609985504E-1,58[&rate=4.938745596453952E-4]:3.433212725231E-1)[&rate=4.938745596453952E-4]:1.646813760848E-1,52[&rate=4.938745596453952E-4]:4.723862102516E-1)[&rate=4.938745596453952E-4]:1.874877604981E-2,((40[&rate=4.938745596453952E-4]:3.136563490214E-1,54[&rate=4.938745596453952E-4]:5.054371709392E-1)[&rate=4.938745596453952E-4]:3.130211864046E-2,(42[&rate=4.938745596453952E-4]:1.489695699223E-1,47[&rate=4.938745596453952E-4]:1.654079260867E-1)[&rate=4.938745596453952E-4]:1.959888977396E-1)[&rate=4.938745596453952E-4]:2.064504912423E-1)[&rate=4.938745596453952E-4]:4.138042361132E-1,(((17[&rate=4.938745596453952E-4]:5.15845225779E-1,11[&rate=4.938745596453952E-4]:4.774890613954E-1)[&rate=4.938745596453952E-4]:2.8774996046E-1,51[&rate=4.938745596453952E-4]:6.830472410335E-1)[&rate=4.938745596453952E-4]:1.050228951604E-1,((44[&rate=4.938745596453952E-4]:4.235536310181E-1,43[&rate=4.938745596453952E-4]:4.262933570454E-1)[&rate=4.938745596453952E-4]:1.905492287014E-1,(45[&rate=4.938745596453952E-4]:5.729253052723E-1,(50[&rate=4.938745596453952E-4]:3.83545802379E-1,48[&rate=4.938745596453952E-4]:4.657375832009E-1)[&rate=4.938745596453952E-4]:1.099274480988E-1)[&rate=4.938745596453952E-4]:6.309536266629E-2)[&rate=4.938745596453952E-4]:2.315015230498E-1)[&rate=4.938745596453952E-4]:1.168690862207E-1)[&rate=4.938745596453952E-4]:1.764728346881E-1,(((12[&rate=4.938745596453952E-4]:1.475277852923E-1,15[&rate=4.938745596453952E-4]:1.85883949676E-1)[&rate=4.938745596453952E-4]:6.708482820364E-1,(8[&rate=4.938745596453952E-4]:8.038519303136E-1,(27[&rate=4.938745596453952E-4]:4.463642314384E-1,4[&rate=4.938745596453952E-4]:2.737614917123E-1)[&rate=4.938745596453952E-4]:4.807753701081E-1)[&rate=4.938745596453952E-4]:6.30495893307E-3)[&rate=4.938745596453952E-4]:9.198233187405E-2,(((53[&rate=4.938745596453952E-4]:3.296659910345E-1,49[&rate=4.938745596453952E-4]:3.269262650069E-1)[&rate=4.938745596453952E-4]:6.640152255119E-2,46[&rate=4.938745596453952E-4]:3.878483355034E-1)[&rate=4.938745596453952E-4]:1.115693708497E-1,41[&rate=4.938745596453952E-4]:4.774998981341E-1)[&rate=4.938745596453952E-4]:4.054612407949E-1)[&rate=4.938745596453952E-4]:2.532454387218E-1)[&rate=4.938745596453952E-4]:6.655737479762E-2)[&rate=4.938745596453952E-4]:1.211042519826E-2,(39[&rate=4.938745596453952E-4]:1.254159534147E-1,((22[&rate=4.938745596453952E-4]:1.006105053684E0,((19[&rate=4.938745596453952E-4]:6.497369062284E-1,26[&rate=4.938745596453952E-4]:6.743944404748E-1)[&rate=4.938745596453952E-4]:2.465789991128E-1,1[&rate=4.938745596453952E-4]:1.346720697247E-1)[&rate=4.938745596453952E-4]:9.061106615099E-2)[&rate=4.938745596453952E-4]:2.800303197775E-1,((10[&rate=4.938745596453952E-4]:5.347020107525E-1,55[&rate=4.938745596453952E-4]:5.155239285608E-1)[&rate=4.938745596453952E-4]:2.174949935629E-1,((23[&rate=4.938745596453952E-4]:4.444930622571E-1,18[&rate=4.938745596453952E-4]:4.253149800654E-1)[&rate=4.938745596453952E-4]:1.74551976394E-1,21[&rate=4.938745596453952E-4]:6.080861345414E-1)[&rate=4.938745596453952E-4]:2.290423766233E-1)[&rate=4.938745596453952E-4]:4.38047958187E-1)[&rate=4.938745596453952E-4]:9.244155697274E-4)[&rate=4.938745596453952E-4]:4.288308176616E-2)[&rate=4.938745596453952E-4]:2.202976008798E-2)[&rate=4.938745596453952E-4]:5.267887829068E-1)[&rate=4.938745596453952E-4]:8.632600982856E-1)[&rate=4.938745596453952E-4]:1.176072631394E-2)[&rate=4.938745596453952E-4]:8.387349387324E-2,((2[&rate=4.938745596453952E-4]:8.939760955167E-1,(((24[&rate=4.938745596453952E-4]:6.559454871582E-1,(7[&rate=4.938745596453952E-4]:3.659984353042E-1,6[&rate=4.938745596453952E-4]:3.659984353042E-1)[&rate=4.938745596453952E-4]:1.830977367855E-1)[&rate=4.938745596453952E-4]:2.429113578903E-1,(20[&rate=4.938745596453952E-4]:5.174840392132E-1,25[&rate=4.938745596453952E-4]:5.339223953776E-1)[&rate=4.938745596453952E-4]:3.704139017256E-1)[&rate=4.938745596453952E-4]:4.528077724633E-2,28[&rate=4.938745596453952E-4]:9.879732387333E-1)[&rate=4.938745596453952E-4]:1.334001170575E-1)[&rate=4.938745596453952E-4]:1.751146122144E0,(61[&rate=4.938745596453952E-4]:7.780769690877E-1,34[&rate=4.938745596453952E-4]:5.868201384866E-1)[&rate=4.938745596453952E-4]:3.05380249789E-2)[&rate=4.938745596453952E-4]:8.971870768148E-3)[&rate=4.938745596453952E-4]:1.9008621066E-1,((36[&rate=4.938745596453952E-4]:7.720468372367E-1,33[&rate=4.938745596453952E-4]:7.365277115538E-1)[&rate=4.938745596453952E-4]:4.84111985717E-2,((32[&rate=4.938745596453952E-4]:6.239218618652E-1,(31[&rate=4.938745596453952E-4]:1.364026596942E-1,37[&rate=4.938745596453952E-4]:1.364026596942E-1)[&rate=4.938745596453952E-4]:4.02819748619E-1)[&rate=4.938745596453952E-4]:1.769089993828E-1,35[&rate=4.938745596453952E-4]:7.899018994993E-1)[&rate=4.938745596453952E-4]:8.698212811858E-3)[&rate=4.938745596453952E-4]:2.17269684495E-1)[&rate=4.938745596453952E-4]:4.392443748899E-2);
tree STATE_31314000 [&joint=-18038.174261503424,lnP=-18038.174261503424] = [&R] (((35[&rate=5.237871019305873E-4]:7.015407035543E-1,(32[&rate=5.237871019305873E-4]:5.892819157746E-1,(31[&rate=5.237871019305873E-4]:6.856342237893E-2,37[&rate=5.237871019305873E-4]:6.856342237893E-2)[&rate=5.237871019305873E-4]:4.360190398436E-1)[&rate=5.237871019305873E-4]:1.231877495284E-1)[&rate=5.237871019305873E-4]:1.208457963572E-1,(36[&rate=5.237871019305873E-4]:6.403778000306E-1,33[&rate=5.237871019305873E-4]:6.048586743477E-1)[&rate=5.237871019305873E-4]:2.038666233781E-1)[&rate=5.237871019305873E-4]:3.364828139949E-1,(30[&rate=5.237871019305873E-4]:8.749606815885E-1,((38[&rate=5.237871019305873E-4]:1.356605761218E0,((((16[&rate=5.237871019305873E-4]:2.791836253322E-1,5[&rate=5.237871019305873E-4]:2.161699267021E-1)[&rate=5.237871019305873E-4]:6.040261385612E-1,(9[&rate=5.237871019305873E-4]:7.6526836693E-1,13[&rate=5.237871019305873E-4]:8.036245313135E-1)[&rate=5.237871019305873E-4]:7.136605449759E-2)[&rate=5.237871019305873E-4]:1.840349935772E-2,3[&rate=5.237871019305873E-4]:7.865447701005E-1)[&rate=5.237871019305873E-4]:4.88751666177E-1,(((((10[&rate=5.237871019305873E-4]:5.970905402506E-1,55[&rate=5.237871019305873E-4]:5.779124580589E-1)[&rate=5.237871019305873E-4]:1.021223447817E-1,((23[&rate=5.237871019305873E-4]:3.410024048436E-1,18[&rate=5.237871019305873E-4]:3.218243226518E-1)[&rate=5.237871019305873E-4]:2.179161752771E-1,21[&rate=5.237871019305873E-4]:5.479596760111E-1)[&rate=5.237871019305873E-4]:2.361847158705E-1)[&rate=5.237871019305873E-4]:5.206153470902E-1,(39[&rate=5.237871019305873E-4]:1.483669475365E-1,(22[&rate=5.237871019305873E-4]:1.233084863395E0,((19[&rate=5.237871019305873E-4]:6.666530818067E-1,26[&rate=5.237871019305873E-4]:6.913106160532E-1)[&rate=5.237871019305873E-4]:4.366120355764E-1,1[&rate=5.237871019305873E-4]:3.416212817667E-1)[&rate=5.237871019305873E-4]:1.106416638197E-1)[&rate=5.237871019305873E-4]:7.692591975827E-2)[&rate=5.237871019305873E-4]:5.707859928635E-3)[&rate=5.237871019305873E-4]:2.379188176958E-3,((59[&rate=5.237871019305873E-4]:2.189149438976E-1,(60[&rate=5.237871019305873E-4]:2.123209318885E-1,56[&rate=5.237871019305873E-4]:2.095812058609E-1)[&rate=5.237871019305873E-4]:1.207346406408E-2)[&rate=5.237871019305873E-4]:1.571124291437E-1,57[&rate=5.237871019305873E-4]:3.815068250963E-1)[&rate=5.237871019305873E-4]:1.021522513012E0)[&rate=5.237871019305873E-4]:7.484884838414E-3,(((((63[&rate=5.237871019305873E-4]:3.181743953455E-1,58[&rate=5.237871019305873E-4]:3.154346693181E-1)[&rate=5.237871019305873E-4]:4.066312028324E-1,52[&rate=5.237871019305873E-4]:6.864494337942E-1)[&rate=5.237871019305873E-4]:1.354271498183E-1,(54[&rate=5.237871019305873E-4]:6.271189457739E-1,(47[&rate=5.237871019305873E-4]:4.409892193042E-1,(40[&rate=5.237871019305873E-4]:1.006350612824E-1,42[&rate=5.237871019305873E-4]:1.006350612824E-1)[&rate=5.237871019305873E-4]:3.239158018575E-1)[&rate=5.237871019305873E-4]:1.078726071632E-2)[&rate=5.237871019305873E-4]:4.468124323591E-1)[&rate=5.237871019305873E-4]:6.319460007676E-2,(((17[&rate=5.237871019305873E-4]:2.366561449228E-1,11[&rate=5.237871019305873E-4]:1.982999805391E-1)[&rate=5.237871019305873E-4]:5.660443785947E-1,((44[&rate=5.237871019305873E-4]:1.555251389146E-1,43[&rate=5.237871019305873E-4]:1.582648649419E-1)[&rate=5.237871019305873E-4]:4.331321121198E-1,(45[&rate=5.237871019305873E-4]:4.073181462601E-1,(50[&rate=5.237871019305873E-4]:1.02471049097E-1,48[&rate=5.237871019305873E-4]:1.846628299189E-1)[&rate=5.237871019305873E-4]:2.253950423686E-1)[&rate=5.237871019305873E-4]:2.032569129933E-1)[&rate=5.237871019305873E-4]:1.51029573853E-1)[&rate=5.237871019305873E-4]:4.419279119021E-2,51[&rate=5.237871019305873E-4]:7.263453695022E-1)[&rate=5.237871019305873E-4]:1.587258141871E-1)[&rate=5.237871019305873E-4]:2.36653146637E-1,((((41[&rate=5.237871019305873E-4]:1.851272235844E-1,46[&rate=5.237871019305873E-4]:2.070450318035E-1)[&rate=5.237871019305873E-4]:4.849405517773E-2,53[&rate=5.237871019305873E-4]:2.637582650635E-1)[&rate=5.237871019305873E-4]:5.355879356112E-1,(((12[&rate=5.237871019305873E-4]:5.981644443724E-1,15[&rate=5.237871019305873E-4]:6.365206087561E-1)[&rate=5.237871019305873E-4]:9.385133124213E-2,(27[&rate=5.237871019305873E-4]:3.209176399555E-1,4[&rate=5.237871019305873E-4]:1.483149002295E-1)[&rate=5.237871019305873E-4]:4.861666288098E-1)[&rate=5.237871019305873E-4]:7.981422079172E-2,8[&rate=5.237871019305873E-4]:7.636108183242E-1)[&rate=5.237871019305873E-4]:2.477647824092E-2)[&rate=5.237871019305873E-4]:9.966364221443E-2,49[&rate=5.237871019305873E-4]:8.962701168616E-1)[&rate=5.237871019305873E-4]:3.076459942865E-1)[&rate=5.237871019305873E-4]:3.399537207194E-2)[&rate=5.237871019305873E-4]:1.140972818244E-1)[&rate=5.237871019305873E-4]:1.084049050968E0)[&rate=5.237871019305873E-4]:4.386752411875E-1,(((62[&rate=5.237871019305873E-4]:6.375701408302E-1,61[&rate=5.237871019305873E-4]:7.004116708848E-1)[&rate=5.237871019305873E-4]:1.011342593926E-1,(34[&rate=5.237871019305873E-4]:6.086966230129E-1,(14[&rate=5.237871019305873E-4]:2.693414999674E0,29[&rate=5.237871019305873E-4]:6.079220735563E-1)[&rate=5.237871019305873E-4]:7.181280082271E-2)[&rate=5.237871019305873E-4]:1.592476663409E-3)[&rate=5.237871019305873E-4]:4.527180514088E-2,(2[&rate=5.237871019305873E-4]:9.755260871294E-1,((28[&rate=5.237871019305873E-4]:9.652487720896E-1,(20[&rate=5.237871019305873E-4]:2.834642226936E-1,25[&rate=5.237871019305873E-4]:2.999025788579E-1)[&rate=5.237871019305873E-4]:6.26990028848E-1)[&rate=5.237871019305873E-4]:1.792475672441E-2,(24[&rate=5.237871019305873E-4]:4.741250911799E-1,(7[&rate=5.237871019305873E-4]:1.585255978089E-1,6[&rate=5.237871019305873E-4]:1.585255978089E-1)[&rate=5.237871019305873E-4]:2.087501783025E-1)[&rate=5.237871019305873E-4]:4.652128211957E-1)[&rate=5.237871019305873E-4]:2.197498185895E-1)[&rate=5.237871019305873E-4]:1.707798871883E0)[&rate=5.237871019305873E-4]:9.551768722857E-2)[&rate=5.237871019305873E-4]:5.284383817659E-2)[&rate=5.237871019305873E-4]:1.554933317716E-1);
tree STATE_31316000 [&joint=-18007.749251358124,lnP=-18007.749251358124] = [&R] (((36[&rate=5.463601558300278E-4]:7.550078458535E-1,33[&rate=5.463601558300278E-4]:7.194887201706E-1)[&rate=5.463601558300278E-4]:1.298300476795E-1,(35[&rate=5.463601558300278E-4]:8.087148586545E-1,(32[&rate=5.463601558300278E-4]:6.749293809366E-1,(31[&rate=5.463601558300278E-4]:4.489135249032E-1,37[&rate=5.463601558300278E-4]:4.489135249032E-1)[&rate=5.463601558300278E-4]:1.413164024814E-1)[&rate=5.463601558300278E-4]:1.447144394666E-1)[&rate=5.463601558300278E-4]:5.42651113813E-2)[&rate=5.463601558300278E-4]:5.162611259052E-2,((((61[&rate=5.463601558300278E-4]:6.986209465331E-1,(2[&rate=5.463601558300278E-4]:9.799911732186E-1,((24[&rate=5.463601558300278E-4]:8.551006331986E-1,(7[&rate=5.463601558300278E-4]:4.370711291326E-1,6[&rate=5.463601558300278E-4]:4.370711291326E-1)[&rate=5.463601558300278E-4]:3.111801889975E-1)[&rate=5.463601558300278E-4]:8.876510775114E-3,(28[&rate=5.463601558300278E-4]:7.358218252411E-1,(20[&rate=5.463601558300278E-4]:3.48051223708E-1,25[&rate=5.463601558300278E-4]:3.644895798724E-1)[&rate=5.463601558300278E-4]:3.32976080985E-1)[&rate=5.463601558300278E-4]:1.71990935171E-1)[&rate=5.463601558300278E-4]:2.995756730806E-1)[&rate=5.463601558300278E-4]:1.555136996909E0)[&rate=5.463601558300278E-4]:2.581182487262E-2,14[&rate=5.463601558300278E-4]:2.689707118288E0)[&rate=5.463601558300278E-4]:1.540960450512E-1,62[&rate=5.463601558300278E-4]:8.156872864023E-1)[&rate=5.463601558300278E-4]:2.048297916801E-2,((38[&rate=5.463601558300278E-4]:7.952883257622E-1,((((16[&rate=5.463601558300278E-4]:8.233297969639E-1,(9[&rate=5.463601558300278E-4]:4.218370367857E-1,13[&rate=5.463601558300278E-4]:4.601932011691E-1)[&rate=5.463601558300278E-4]:3.549174177124E-1)[&rate=5.463601558300278E-4]:1.112849269248E-2,5[&rate=5.463601558300278E-4]:7.714445910262E-1)[&rate=5.463601558300278E-4]:1.643417728978E-1,3[&rate=5.463601558300278E-4]:8.837315694035E-1)[&rate=5.463601558300278E-4]:5.048402904388E-1,((((59[&rate=5.463601558300278E-4]:2.780066944267E-1,(56[&rate=5.463601558300278E-4]:1.839667154109E-1,60[&rate=5.463601558300278E-4]:1.867064414385E-1)[&rate=5.463601558300278E-4]:9.677970504312E-2)[&rate=5.463601558300278E-4]:4.920862768712E-2,57[&rate=5.463601558300278E-4]:3.326947741687E-1)[&rate=5.463601558300278E-4]:9.443961248731E-1,((((63[&rate=5.463601558300278E-4]:1.732673287118E-1,58[&rate=5.463601558300278E-4]:1.705276026844E-1)[&rate=5.463601558300278E-4]:5.795813587336E-1,((42[&rate=5.463601558300278E-4]:2.685654937392E-1,(40[&rate=5.463601558300278E-4]:1.551262109335E-1,(47[&rate=5.463601558300278E-4]:1.543624206333E-1,54[&rate=5.463601558300278E-4]:3.297048863866E-1)[&rate=5.463601558300278E-4]:1.720214646465E-2)[&rate=5.463601558300278E-4]:1.134392828057E-1)[&rate=5.463601558300278E-4]:2.98739500677E-1,52[&rate=5.463601558300278E-4]:5.070310218134E-1)[&rate=5.463601558300278E-4]:2.074615012482E-1)[&rate=5.463601558300278E-4]:1.336039204641E-1,((17[&rate=5.463601558300278E-4]:5.920812983062E-1,11[&rate=5.463601558300278E-4]:5.537251339225E-1)[&rate=5.463601558300278E-4]:1.722484795487E-1,((((45[&rate=5.463601558300278E-4]:4.558876366592E-1,(50[&rate=5.463601558300278E-4]:1.043837560495E-1,48[&rate=5.463601558300278E-4]:1.865755368713E-1)[&rate=5.463601558300278E-4]:2.720518258152E-1)[&rate=5.463601558300278E-4]:5.434667952025E-2,43[&rate=5.463601558300278E-4]:4.910562339877E-1)[&rate=5.463601558300278E-4]:5.547526216326E-2,44[&rate=5.463601558300278E-4]:5.437917701236E-1)[&rate=5.463601558300278E-4]:9.740555075706E-2,51[&rate=5.463601558300278E-4]:5.836630743052E-1)[&rate=5.463601558300278E-4]:6.01187583441E-2)[&rate=5.463601558300278E-4]:2.043146108764E-1)[&rate=5.463601558300278E-4]:9.665345018341E-2,((49[&rate=5.463601558300278E-4]:8.047959417034E-1,((41[&rate=5.463601558300278E-4]:2.961255202588E-1,53[&rate=5.463601558300278E-4]:3.262625065602E-1)[&rate=5.463601558300278E-4]:4.543387984798E-1,46[&rate=5.463601558300278E-4]:7.723821269577E-1)[&rate=5.463601558300278E-4]:2.693436269102E-2)[&rate=5.463601558300278E-4]:1.214109624386E-1,(((27[&rate=5.463601558300278E-4]:2.489089560536E-1,4[&rate=5.463601558300278E-4]:7.63062163276E-2)[&rate=5.463601558300278E-4]:4.456548026325E-1,8[&rate=5.463601558300278E-4]:5.712760874532E-1)[&rate=5.463601558300278E-4]:2.32468344385E-1,(12[&rate=5.463601558300278E-4]:1.648058105843E-1,15[&rate=5.463601558300278E-4]:2.03161974968E-1)[&rate=5.463601558300278E-4]:6.47157799336E-1)[&rate=5.463601558300278E-4]:1.142432942217E-1)[&rate=5.463601558300278E-4]:1.00734770389E-1)[&rate=5.463601558300278E-4]:7.754648478453E-2)[&rate=5.463601558300278E-4]:2.289672669458E-1,((22[&rate=5.463601558300278E-4]:9.672699963544E-1,((19[&rate=5.463601558300278E-4]:6.301505755102E-1,26[&rate=5.463601558300278E-4]:6.548081097567E-1)[&rate=5.463601558300278E-4]:2.140608830768E-1,1[&rate=5.463601558300278E-4]:8.256762297054E-2)[&rate=5.463601558300278E-4]:1.038804555757E-1)[&rate=5.463601558300278E-4]:3.414086626974E-1,(39[&rate=5.463601558300278E-4]:1.233969740542E-1,(((23[&rate=5.463601558300278E-4]:4.779842872843E-1,18[&rate=5.463601558300278E-4]:4.588062050926E-1)[&rate=5.463601558300278E-4]:1.144030092872E-1,21[&rate=5.463601558300278E-4]:5.814283924619E-1)[&rate=5.463601558300278E-4]:2.581141089114E-1,(55[&rate=5.463601558300278E-4]:5.555013783562E-1,10[&rate=5.463601558300278E-4]:5.74679460548E-1)[&rate=5.463601558300278E-4]:1.799315339762E-1)[&rate=5.463601558300278E-4]:4.345394041876E-1)[&rate=5.463601558300278E-4]:2.363784938128E-2)[&rate=5.463601558300278E-4]:1.124480000863E-1)[&rate=5.463601558300278E-4]:1.318287623479E-1)[&rate=5.463601558300278E-4]:4.094561919476E-1)[&rate=5.463601558300278E-4]:8.594810133488E-1,((34[&rate=5.463601558300278E-4]:5.495303839803E-1,29[&rate=5.463601558300278E-4]:6.205686353465E-1)[&rate=5.463601558300278E-4]:4.20850537504E-2,30[&rate=5.463601558300278E-4]:6.626536890969E-1)[&rate=5.463601558300278E-4]:1.895149102036E-2)[&rate=5.463601558300278E-4]:9.718803627271E-2)[&rate=5.463601558300278E-4]:7.397565690053E-3);
tree STATE_31318000 [&joint=-18009.558326326598,lnP=-18009.558326326598] = [&R] (((32[&rate=5.533322363264296E-4]:8.191715688495E-1,(31[&rate=5.533322363264296E-4]:2.230476200923E-1,37[&rate=5.533322363264296E-4]:2.230476200923E-1)[&rate=5.533322363264296E-4]:5.114244952051E-1)[&rate=5.533322363264296E-4]:1.025600386329E-1,((36[&rate=5.533322363264296E-4]:8.543891844345E-1,33[&rate=5.533322363264296E-4]:8.188700587517E-1)[&rate=5.533322363264296E-4]:5.373426852248E-2,35[&rate=5.533322363264296E-4]:8.862655294598E-1)[&rate=5.533322363264296E-4]:2.453711627396E-2)[&rate=5.533322363264296E-4]:6.395688395772E-2,(((34[&rate=5.533322363264296E-4]:4.32372319409E-1,29[&rate=5.533322363264296E-4]:5.034105707752E-1)[&rate=5.533322363264296E-4]:2.438079563979E-1,(2[&rate=5.533322363264296E-4]:9.781893229589E-1,(((24[&rate=5.533322363264296E-4]:6.691975422164E-1,(7[&rate=5.533322363264296E-4]:2.031792464818E-1,6[&rate=5.533322363264296E-4]:2.031792464818E-1)[&rate=5.533322363264296E-4]:3.59168980666E-1)[&rate=5.533322363264296E-4]:9.42094621527E-2,28[&rate=5.533322363264296E-4]:8.072426208075E-1)[&rate=5.533322363264296E-4]:1.169836766489E-1,(20[&rate=5.533322363264296E-4]:5.702812668329E-1,25[&rate=5.533322363264296E-4]:5.867196229973E-1)[&rate=5.533322363264296E-4]:2.991505100754E-1)[&rate=5.533322363264296E-4]:2.813602857765E-1)[&rate=5.533322363264296E-4]:1.725755007044E0)[&rate=5.533322363264296E-4]:8.277755019967E-2,(62[&rate=5.533322363264296E-4]:7.415930661159E-1,(30[&rate=5.533322363264296E-4]:6.774619237709E-1,((14[&rate=5.533322363264296E-4]:2.687253675834E0,61[&rate=5.533322363264296E-4]:7.219793289513E-1)[&rate=5.533322363264296E-4]:3.379044409362E-2,(38[&rate=5.533322363264296E-4]:7.266085305254E-1,(((3[&rate=5.533322363264296E-4]:7.195675893914E-1,16[&rate=5.533322363264296E-4]:8.34636082542E-1)[&rate=5.533322363264296E-4]:3.992876509192E-1,((9[&rate=5.533322363264296E-4]:2.542157868466E-1,13[&rate=5.533322363264296E-4]:2.925719512301E-1)[&rate=5.533322363264296E-4]:2.055728647233E-1,5[&rate=5.533322363264296E-4]:4.433502954055E-1)[&rate=5.533322363264296E-4]:7.275597394256E-1)[&rate=5.533322363264296E-4]:2.74006140345E-1,((((22[&rate=5.533322363264296E-4]:9.39056926054E-1,((19[&rate=5.533322363264296E-4]:7.370032026204E-1,26[&rate=5.533322363264296E-4]:7.616607368669E-1)[&rate=5.533322363264296E-4]:1.427174309193E-1,1[&rate=5.533322363264296E-4]:1.180767979232E-1)[&rate=5.533322363264296E-4]:4.015821032263E-2)[&rate=5.533322363264296E-4]:3.456757062068E-1,((((23[&rate=5.533322363264296E-4]:3.694451176869E-1,18[&rate=5.533322363264296E-4]:3.502670354952E-1)[&rate=5.533322363264296E-4]:8.836894598908E-2,21[&rate=5.533322363264296E-4]:4.468551595663E-1)[&rate=5.533322363264296E-4]:3.224216673084E-1,(55[&rate=5.533322363264296E-4]:5.728067850679E-1,10[&rate=5.533322363264296E-4]:5.919848672596E-1)[&rate=5.533322363264296E-4]:9.236045276593E-2)[&rate=5.533322363264296E-4]:5.027091667969E-1,39[&rate=5.533322363264296E-4]:1.21301062165E-1)[&rate=5.533322363264296E-4]:1.787734479521E-3)[&rate=5.533322363264296E-4]:1.47498452947E-1,((((63[&rate=5.533322363264296E-4]:3.350860852474E-1,58[&rate=5.533322363264296E-4]:3.3234635922E-1)[&rate=5.533322363264296E-4]:6.190289571312E-1,(((42[&rate=5.533322363264296E-4]:2.365105076122E-1,54[&rate=5.533322363264296E-4]:4.282913295299E-1)[&rate=5.533322363264296E-4]:5.521308420341E-2,(47[&rate=5.533322363264296E-4]:1.96947685488E-1,40[&rate=5.533322363264296E-4]:1.805093293236E-1)[&rate=5.533322363264296E-4]:1.112142624919E-1)[&rate=5.533322363264296E-4]:3.774939036868E-1,52[&rate=5.533322363264296E-4]:6.089435228996E-1)[&rate=5.533322363264296E-4]:3.068153550953E-1)[&rate=5.533322363264296E-4]:5.944491740196E-2,(((44[&rate=5.533322363264296E-4]:6.475786501756E-2,43[&rate=5.533322363264296E-4]:6.749759104491E-2)[&rate=5.533322363264296E-4]:5.579974129327E-1,(45[&rate=5.533322363264296E-4]:5.424010867073E-1,(50[&rate=5.533322363264296E-4]:1.804436742725E-1,48[&rate=5.533322363264296E-4]:2.626354550943E-1)[&rate=5.533322363264296E-4]:2.825053576404E-1)[&rate=5.533322363264296E-4]:1.02271999462E-1)[&rate=5.533322363264296E-4]:3.309785780389E-1,(51[&rate=5.533322363264296E-4]:4.294410797683E-1,(17[&rate=5.533322363264296E-4]:5.018064387347E-1,11[&rate=5.533322363264296E-4]:4.63450274351E-1)[&rate=5.533322363264296E-4]:4.818258623908E-2)[&rate=5.533322363264296E-4]:4.667585296454E-1)[&rate=5.533322363264296E-4]:7.900418598321E-2)[&rate=5.533322363264296E-4]:1.077865321681E-1,((((27[&rate=5.533322363264296E-4]:2.920062268563E-1,4[&rate=5.533322363264296E-4]:1.194034871302E-1)[&rate=5.533322363264296E-4]:5.085384104551E-1,((12[&rate=5.533322363264296E-4]:4.228113894294E-1,15[&rate=5.533322363264296E-4]:4.611675538131E-1)[&rate=5.533322363264296E-4]:7.805541193787E-2,53[&rate=5.533322363264296E-4]:5.036065273948E-1)[&rate=5.533322363264296E-4]:1.846093427933E-1)[&rate=5.533322363264296E-4]:7.921717499723E-3,8[&rate=5.533322363264296E-4]:6.851786835782E-1)[&rate=5.533322363264296E-4]:3.424242211988E-1,(41[&rate=5.533322363264296E-4]:8.499950141972E-1,(46[&rate=5.533322363264296E-4]:7.21580098092E-1,49[&rate=5.533322363264296E-4]:7.270595501467E-1)[&rate=5.533322363264296E-4]:1.503327243244E-1)[&rate=5.533322363264296E-4]:1.58429808388E-1)[&rate=5.533322363264296E-4]:1.293600255278E-1)[&rate=5.533322363264296E-4]:1.793777439442E-1)[&rate=5.533322363264296E-4]:1.796393493328E-2,(((59[&rate=5.533322363264296E-4]:2.974336673476E-1,60[&rate=5.533322363264296E-4]:3.029131194025E-1)[&rate=5.533322363264296E-4]:1.578159369366E-1,56[&rate=5.533322363264296E-4]:4.579893303115E-1)[&rate=5.533322363264296E-4]:1.990703287005E-1,57[&rate=5.533322363264296E-4]:6.597993850395E-1)[&rate=5.533322363264296E-4]:8.75327141951E-1)[&rate=5.533322363264296E-4]:1.070499221582E-1)[&rate=5.533322363264296E-4]:3.364868758974E-1)[&rate=5.533322363264296E-4]:8.821068222784E-1)[&rate=5.533322363264296E-4]:4.191072996084E-2)[&rate=5.533322363264296E-4]:6.754093164745E-3)[&rate=5.533322363264296E-4]:1.457800604371E-1)[&rate=5.533322363264296E-4]:1.634815177241E-2);
tree STATE_31320000 [&joint=-18011.75539775286,lnP=-18011.75539775286] = [&R] (((62[&rate=4.7071275293842133E-4]:8.269465806674E-1,((30[&rate=4.7071275293842133E-4]:7.343459274332E-1,(14[&rate=4.7071275293842133E-4]:2.808228846715E0,(29[&rate=4.7071275293842133E-4]:7.113932743734E-1,(34[&rate=4.7071275293842133E-4]:5.24875760506E-1,(2[&rate=4.7071275293842133E-4]:8.917001764077E-1,((20[&rate=4.7071275293842133E-4]:6.073821065339E-1,25[&rate=4.7071275293842133E-4]:6.238204626983E-1)[&rate=4.7071275293842133E-4]:2.984765708167E-1,((24[&rate=4.7071275293842133E-4]:7.996250243853E-1,(7[&rate=4.7071275293842133E-4]:2.580647491849E-1,6[&rate=4.7071275293842133E-4]:2.580647491849E-1)[&rate=4.7071275293842133E-4]:4.347109601318E-1)[&rate=4.7071275293842133E-4]:7.34521263433E-2,28[&rate=4.7071275293842133E-4]:9.16912767167E-1)[&rate=4.7071275293842133E-4]:4.374043073162E-2)[&rate=4.7071275293842133E-4]:1.584442387832E-1)[&rate=4.7071275293842133E-4]:1.660939638294E0)[&rate=4.7071275293842133E-4]:1.154792625012E-1)[&rate=4.7071275293842133E-4]:1.134264622391E-2)[&rate=4.7071275293842133E-4]:1.161000683596E-2)[&rate=4.7071275293842133E-4]:2.047549892623E-2,(38[&rate=4.7071275293842133E-4]:1.452798719778E0,((3[&rate=4.7071275293842133E-4]:1.145925738587E0,((5[&rate=4.7071275293842133E-4]:1.003250424024E0,(9[&rate=4.7071275293842133E-4]:7.698061065846E-1,13[&rate=4.7071275293842133E-4]:8.081622709681E-1)[&rate=4.7071275293842133E-4]:2.498826736042E-1)[&rate=4.7071275293842133E-4]:1.27055147199E-1,16[&rate=4.7071275293842133E-4]:1.193319269854E0)[&rate=4.7071275293842133E-4]:6.767496188414E-2)[&rate=4.7071275293842133E-4]:4.04770881592E-1,(((((56[&rate=4.7071275293842133E-4]:3.096559498971E-1,60[&rate=4.7071275293842133E-4]:3.123956759247E-1)[&rate=4.7071275293842133E-4]:1.568970068519E-1,59[&rate=4.7071275293842133E-4]:4.638132307216E-1)[&rate=4.7071275293842133E-4]:1.167032517116E-1,57[&rate=4.7071275293842133E-4]:5.859959344882E-1)[&rate=4.7071275293842133E-4]:8.85510989589E-1,(((((54[&rate=4.7071275293842133E-4]:4.454696839662E-1,47[&rate=4.7071275293842133E-4]:2.701272182128E-1)[&rate=4.7071275293842133E-4]:3.519632190874E-1,(40[&rate=4.7071275293842133E-4]:1.952937222823E-1,42[&rate=4.7071275293842133E-4]:1.952937222823E-1)[&rate=4.7071275293842133E-4]:4.103583588536E-1)[&rate=4.7071275293842133E-4]:1.596728330918E-1,(52[&rate=4.7071275293842133E-4]:6.628140023339E-1,(63[&rate=4.7071275293842133E-4]:2.090877258332E-1,58[&rate=4.7071275293842133E-4]:2.063479998058E-1)[&rate=4.7071275293842133E-4]:4.920824408844E-1)[&rate=4.7071275293842133E-4]:4.223693929104E-2)[&rate=4.7071275293842133E-4]:3.8892610489E-1,((51[&rate=4.7071275293842133E-4]:5.664035045529E-1,(17[&rate=4.7071275293842133E-4]:4.112107738754E-1,11[&rate=4.7071275293842133E-4]:3.728546094917E-1)[&rate=4.7071275293842133E-4]:2.757406758831E-1)[&rate=4.7071275293842133E-4]:2.351204160932E-1,((44[&rate=4.7071275293842133E-4]:1.299740236427E-1,43[&rate=4.7071275293842133E-4]:1.3271374967E-1)[&rate=4.7071275293842133E-4]:5.047630703493E-1,(45[&rate=4.7071275293842133E-4]:5.186436548952E-1,(50[&rate=4.7071275293842133E-4]:2.187740899889E-1,48[&rate=4.7071275293842133E-4]:3.009658708107E-1)[&rate=4.7071275293842133E-4]:2.204175101119E-1)[&rate=4.7071275293842133E-4]:1.380112473158E-1)[&rate=4.7071275293842133E-4]:2.243210732295E-1)[&rate=4.7071275293842133E-4]:2.924531258688E-1)[&rate=4.7071275293842133E-4]:4.536330621235E-2,(((12[&rate=4.7071275293842133E-4]:5.718650689189E-1,15[&rate=4.7071275293842133E-4]:6.102212333025E-1)[&rate=4.7071275293842133E-4]:2.976705832212E-1,(41[&rate=4.7071275293842133E-4]:5.683511226364E-1,(49[&rate=4.7071275293842133E-4]:4.710115385148E-1,46[&rate=4.7071275293842133E-4]:4.6553208646E-1)[&rate=4.7071275293842133E-4]:1.247368443954E-1)[&rate=4.7071275293842133E-4]:2.737872692299E-1)[&rate=4.7071275293842133E-4]:3.32468650336E-2,(((27[&rate=4.7071275293842133E-4]:3.518837602807E-1,4[&rate=4.7071275293842133E-4]:1.792810205547E-1)[&rate=4.7071275293842133E-4]:4.099570281206E-1,53[&rate=4.7071275293842133E-4]:6.495120212781E-1)[&rate=4.7071275293842133E-4]:2.042897552519E-2,8[&rate=4.7071275293842133E-4]:6.589820926936E-1)[&rate=4.7071275293842133E-4]:2.35581246398E-1)[&rate=4.7071275293842133E-4]:3.187496163755E-1)[&rate=4.7071275293842133E-4]:7.737205080184E-2)[&rate=4.7071275293842133E-4]:6.303871768883E-2,(39[&rate=4.7071275293842133E-4]:1.745045343295E-1,((((23[&rate=4.7071275293842133E-4]:4.632268376453E-1,18[&rate=4.7071275293842133E-4]:4.440487554536E-1)[&rate=4.7071275293842133E-4]:1.634222041389E-1,21[&rate=4.7071275293842133E-4]:6.156901376746E-1)[&rate=4.7071275293842133E-4]:3.598972406693E-1,(55[&rate=4.7071275293842133E-4]:7.968096618853E-1,10[&rate=4.7071275293842133E-4]:8.15987744077E-1)[&rate=4.7071275293842133E-4]:7.46681274176E-2)[&rate=4.7071275293842133E-4]:3.268378252067E-1,(22[&rate=4.7071275293842133E-4]:1.071389423271E0,((19[&rate=4.7071275293842133E-4]:7.11535394048E-1,26[&rate=4.7071275293842133E-4]:7.361929282944E-1)[&rate=4.7071275293842133E-4]:1.781351559789E-1,1[&rate=4.7071275293842133E-4]:1.280267144103E-1)[&rate=4.7071275293842133E-4]:1.62540791052E-1)[&rate=4.7071275293842133E-4]:2.419946843897E-1)[&rate=4.7071275293842133E-4]:2.276426228559E-2)[&rate=4.7071275293842133E-4]:1.134657649708E-1)[&rate=4.7071275293842133E-4]:2.654660469062E-1)[&rate=4.7071275293842133E-4]:9.048418256268E-1)[&rate=4.7071275293842133E-4]:2.751868655749E-1)[&rate=4.7071275293842133E-4]:1.474810512758E-2)[&rate=4.7071275293842133E-4]:5.083287332255E-2,61[&rate=4.7071275293842133E-4]:9.406209840445E-1)[&rate=4.7071275293842133E-4]:6.186198574939E-2,((36[&rate=4.7071275293842133E-4]:8.851295858577E-1,33[&rate=4.7071275293842133E-4]:8.496104601748E-1)[&rate=4.7071275293842133E-4]:1.120952866264E-2,(35[&rate=4.7071275293842133E-4]:8.186332107838E-1,(32[&rate=4.7071275293842133E-4]:3.590423728578E-1,(31[&rate=4.7071275293842133E-4]:2.545536090513E-1,37[&rate=4.7071275293842133E-4]:2.545536090513E-1)[&rate=4.7071275293842133E-4]:1.978931025449E-2)[&rate=4.7071275293842133E-4]:4.705197996746E-1)[&rate=4.7071275293842133E-4]:5.584798023935E-2)[&rate=4.7071275293842133E-4]:1.361985000822E-1);
tree STATE_31322000 [&joint=-18013.439302192583,lnP=-18013.439302192583] = [&R] (((2[&rate=5.077870933409257E-4]:1.025267071633E0,((24[&rate=5.077870933409257E-4]:6.847432243121E-1,((7[&rate=5.077870933409257E-4]:1.515431291685E-1,6[&rate=5.077870933409257E-4]:1.515431291685E-1)[&rate=5.077870933409257E-4]:4.002780806934E-1,28[&rate=5.077870933409257E-4]:7.025061413688E-1)[&rate=5.077870933409257E-4]:2.60726993817E-2)[&rate=5.077870933409257E-4]:5.193321335554E-2,(20[&rate=5.077870933409257E-4]:3.538097089801E-1,25[&rate=5.077870933409257E-4]:3.702480651445E-1)[&rate=5.077870933409257E-4]:3.719078245779E-1)[&rate=5.077870933409257E-4]:4.721522778013E-1)[&rate=5.077870933409257E-4]:1.599530764303E0,14[&rate=5.077870933409257E-4]:2.753564959224E0)[&rate=5.077870933409257E-4]:1.234696717096E-1,(((((35[&rate=5.077870933409257E-4]:6.712376389036E-1,(32[&rate=5.077870933409257E-4]:4.635434256521E-1,(31[&rate=5.077870933409257E-4]:1.359893878514E-1,37[&rate=5.077870933409257E-4]:1.359893878514E-1)[&rate=5.077870933409257E-4]:2.428545842486E-1)[&rate=5.077870933409257E-4]:2.186231750003E-1)[&rate=5.077870933409257E-4]:1.371243784553E-1,((36[&rate=5.077870933409257E-4]:5.032037327758E-1,33[&rate=5.077870933409257E-4]:4.676846070929E-1)[&rate=5.077870933409257E-4]:1.987408409923E-1,30[&rate=5.077870933409257E-4]:5.516713497246E-1)[&rate=5.077870933409257E-4]:1.282753670881E-1)[&rate=5.077870933409257E-4]:3.624450156166E-2,(29[&rate=5.077870933409257E-4]:7.144672770083E-1,((38[&rate=5.077870933409257E-4]:1.466003463299E0,((3[&rate=5.077870933409257E-4]:1.237698280419E0,((16[&rate=5.077870933409257E-4]:6.108687856911E-1,5[&rate=5.077870933409257E-4]:5.47855087061E-1)[&rate=5.077870933409257E-4]:1.655617612585E-1,(9[&rate=5.077870933409257E-4]:5.117287268042E-1,13[&rate=5.077870933409257E-4]:5.500848911876E-1)[&rate=5.077870933409257E-4]:2.181264776797E-1)[&rate=5.077870933409257E-4]:5.763362266204E-1)[&rate=5.077870933409257E-4]:4.201927656104E-1,(((((63[&rate=5.077870933409257E-4]:4.044418728973E-1,58[&rate=5.077870933409257E-4]:4.017021468699E-1)[&rate=5.077870933409257E-4]:7.05156349223E-1,(52[&rate=5.077870933409257E-4]:6.280844110983E-1,((54[&rate=5.077870933409257E-4]:6.798022633826E-1,40[&rate=5.077870933409257E-4]:4.880214414649E-1)[&rate=5.077870933409257E-4]:3.461249500045E-2,(42[&rate=5.077870933409257E-4]:1.681101052383E-1,47[&rate=5.077870933409257E-4]:1.845484614026E-1)[&rate=5.077870933409257E-4]:3.545238312271E-1)[&rate=5.077870933409257E-4]:1.657244472357E-1)[&rate=5.077870933409257E-4]:4.431576466383E-1)[&rate=5.077870933409257E-4]:1.029928854925E-1,((((45[&rate=5.077870933409257E-4]:4.624132766413E-1,(50[&rate=5.077870933409257E-4]:2.924538563256E-1,48[&rate=5.077870933409257E-4]:3.746456371474E-1)[&rate=5.077870933409257E-4]:9.050736552126E-2)[&rate=5.077870933409257E-4]:6.183440096612E-2,(43[&rate=5.077870933409257E-4]:4.578704259389E-1,44[&rate=5.077870933409257E-4]:4.551306999116E-1)[&rate=5.077870933409257E-4]:4.719916947678E-2)[&rate=5.077870933409257E-4]:2.19505497235E-1,(17[&rate=5.077870933409257E-4]:5.634506119192E-1,11[&rate=5.077870933409257E-4]:5.250944475355E-1)[&rate=5.077870933409257E-4]:2.213984533342E-1)[&rate=5.077870933409257E-4]:2.62058657409E-2,51[&rate=5.077870933409257E-4]:6.905069857888E-1)[&rate=5.077870933409257E-4]:4.837279574402E-1)[&rate=5.077870933409257E-4]:1.210309861933E-1,((49[&rate=5.077870933409257E-4]:7.734738051445E-1,(((27[&rate=5.077870933409257E-4]:4.40691231828E-1,4[&rate=5.077870933409257E-4]:2.68088492102E-1)[&rate=5.077870933409257E-4]:2.567796809333E-1,(8[&rate=5.077870933409257E-4]:3.688774627269E-1,53[&rate=5.077870933409257E-4]:3.798363668366E-1)[&rate=5.077870933409257E-4]:2.053057788015E-1)[&rate=5.077870933409257E-4]:7.881050472366E-3,(12[&rate=5.077870933409257E-4]:3.566773718992E-1,15[&rate=5.077870933409257E-4]:3.950335362829E-1)[&rate=5.077870933409257E-4]:2.336060981836E-1)[&rate=5.077870933409257E-4]:1.831903350616E-1)[&rate=5.077870933409257E-4]:4.553134995634E-2,(46[&rate=5.077870933409257E-4]:4.622244953036E-1,41[&rate=5.077870933409257E-4]:4.403066870845E-1)[&rate=5.077870933409257E-4]:3.513012077425E-1)[&rate=5.077870933409257E-4]:5.584525551435E-1)[&rate=5.077870933409257E-4]:9.699357926255E-2,((39[&rate=5.077870933409257E-4]:2.672514812082E-1,((((23[&rate=5.077870933409257E-4]:4.734009240149E-1,18[&rate=5.077870933409257E-4]:4.542228418232E-1)[&rate=5.077870933409257E-4]:6.804042784764E-2,21[&rate=5.077870933409257E-4]:5.304824477529E-1)[&rate=5.077870933409257E-4]:1.346021941361E-1,(55[&rate=5.077870933409257E-4]:5.20271017737E-1,10[&rate=5.077870933409257E-4]:5.394490999288E-1)[&rate=5.077870933409257E-4]:4.070403511102E-2)[&rate=5.077870933409257E-4]:6.681699418606E-1,(22[&rate=5.077870933409257E-4]:1.207422240278E0,((19[&rate=5.077870933409257E-4]:5.144231069172E-1,26[&rate=5.077870933409257E-4]:5.390806411636E-1)[&rate=5.077870933409257E-4]:3.777727300498E-1,1[&rate=5.077870933409257E-4]:1.305520013505E-1)[&rate=5.077870933409257E-4]:2.960483211197E-1)[&rate=5.077870933409257E-4]:1.367912475809E-1)[&rate=5.077870933409257E-4]:8.468182896521E-2)[&rate=5.077870933409257E-4]:4.970552687848E-2,(((59[&rate=5.077870933409257E-4]:4.179292618866E-1,60[&rate=5.077870933409257E-4]:4.234087139416E-1)[&rate=5.077870933409257E-4]:3.244545175175E-2,56[&rate=5.077870933409257E-4]:4.531144396657E-1)[&rate=5.077870933409257E-4]:1.696188626253E-1,57[&rate=5.077870933409257E-4]:6.254730283186E-1)[&rate=5.077870933409257E-4]:9.380593222339E-1)[&rate=5.077870933409257E-4]:8.352167868062E-2)[&rate=5.077870933409257E-4]:2.601520852899E-1)[&rate=5.077870933409257E-4]:8.108521432971E-1)[&rate=5.077870933409257E-4]:9.671953465279E-2,62[&rate=5.077870933409257E-4]:6.469358881387E-1)[&rate=5.077870933409257E-4]:1.249084380499E-1)[&rate=5.077870933409257E-4]:1.723941365993E-3)[&rate=5.077870933409257E-4]:1.868355590451E-2,61[&rate=5.077870933409257E-4]:8.550933535137E-1)[&rate=5.077870933409257E-4]:1.869224976414E-2,34[&rate=5.077870933409257E-4]:6.825287726768E-1)[&rate=5.077870933409257E-4]:3.797468077386E-2);
tree STATE_31324000 [&joint=-18004.891143674933,lnP=-18004.891143674933] = [&R] (((32[&rate=4.3962619255209177E-4]:5.734607990442E-1,(31[&rate=4.3962619255209177E-4]:3.429965077911E-1,37[&rate=4.3962619255209177E-4]:3.429965077911E-1)[&rate=4.3962619255209177E-4]:1.457648377011E-1)[&rate=4.3962619255209177E-4]:2.275743155141E-1,(30[&rate=4.3962619255209177E-4]:6.280196456258E-1,((38[&rate=4.3962619255209177E-4]:1.060896216687E0,((3[&rate=4.3962619255209177E-4]:6.850924000815E-1,(((9[&rate=4.3962619255209177E-4]:4.712820120738E-1,13[&rate=4.3962619255209177E-4]:5.096381764573E-1)[&rate=4.3962619255209177E-4]:1.220278710069E-1,16[&rate=4.3962619255209177E-4]:6.398852255464E-1)[&rate=4.3962619255209177E-4]:5.985636501944E-2,5[&rate=4.3962619255209177E-4]:6.367278919357E-1)[&rate=4.3962619255209177E-4]:1.004193026663E-1)[&rate=4.3962619255209177E-4]:1.030134243285E0,(((22[&rate=4.3962619255209177E-4]:1.049146666366E0,((19[&rate=4.3962619255209177E-4]:7.895895343511E-1,26[&rate=4.3962619255209177E-4]:8.142470685976E-1)[&rate=4.3962619255209177E-4]:1.147943329946E-1,1[&rate=4.3962619255209177E-4]:1.427400317292E-1)[&rate=4.3962619255209177E-4]:1.255847168287E-1)[&rate=4.3962619255209177E-4]:3.969533039719E-1,((((23[&rate=4.3962619255209177E-4]:6.233019570171E-1,18[&rate=4.3962619255209177E-4]:6.041238748254E-1)[&rate=4.3962619255209177E-4]:1.117398076287E-1,21[&rate=4.3962619255209177E-4]:7.240828605362E-1)[&rate=4.3962619255209177E-4]:5.630902781955E-2,(55[&rate=4.3962619255209177E-4]:5.403015580025E-1,10[&rate=4.3962619255209177E-4]:5.594796401943E-1)[&rate=4.3962619255209177E-4]:1.359807413122E-1)[&rate=4.3962619255209177E-4]:4.858643830231E-1,39[&rate=4.3962619255209177E-4]:1.155713398721E-1)[&rate=4.3962619255209177E-4]:1.688847948496E-1)[&rate=4.3962619255209177E-4]:1.564430920044E-1,((((60[&rate=4.3962619255209177E-4]:1.841586692366E-1,56[&rate=4.3962619255209177E-4]:1.814189432091E-1)[&rate=4.3962619255209177E-4]:5.677231384599E-1,59[&rate=4.3962619255209177E-4]:7.464023556416E-1)[&rate=4.3962619255209177E-4]:1.396084287946E-1,57[&rate=4.3962619255209177E-4]:8.914902364911E-1)[&rate=4.3962619255209177E-4]:7.911418148503E-1,(((52[&rate=4.3962619255209177E-4]:8.344993698386E-1,((63[&rate=4.3962619255209177E-4]:3.42257934945E-1,58[&rate=4.3962619255209177E-4]:3.395182089176E-1)[&rate=4.3962619255209177E-4]:4.70941019192E-1,((42[&rate=4.3962619255209177E-4]:5.768163229399E-1,40[&rate=4.3962619255209177E-4]:5.768163229399E-1)[&rate=4.3962619255209177E-4]:1.721776050188E-2,(54[&rate=4.3962619255209177E-4]:4.425916769502E-1,47[&rate=4.3962619255209177E-4]:2.672492111968E-1)[&rate=4.3962619255209177E-4]:3.432232284094E-1)[&rate=4.3962619255209177E-4]:2.410826789143E-1)[&rate=4.3962619255209177E-4]:5.965658008528E-2)[&rate=4.3962619255209177E-4]:4.488231571652E-1,((51[&rate=4.3962619255209177E-4]:6.408295673599E-1,(17[&rate=4.3962619255209177E-4]:5.944227610779E-1,11[&rate=4.3962619255209177E-4]:5.560665966942E-1)[&rate=4.3962619255209177E-4]:1.669547514876E-1)[&rate=4.3962619255209177E-4]:1.839057695237E-1,(44[&rate=4.3962619255209177E-4]:5.342144481817E-1,(43[&rate=4.3962619255209177E-4]:4.887701828445E-1,(45[&rate=4.3962619255209177E-4]:4.998315682644E-1,(50[&rate=4.3962619255209177E-4]:1.772155360366E-1,48[&rate=4.3962619255209177E-4]:2.594073168585E-1)[&rate=4.3962619255209177E-4]:2.431639774332E-1)[&rate=4.3962619255209177E-4]:8.116696771888E-3)[&rate=4.3962619255209177E-4]:4.818399136451E-2)[&rate=4.3962619255209177E-4]:3.480551352774E-1)[&rate=4.3962619255209177E-4]:4.585871901201E-1)[&rate=4.3962619255209177E-4]:5.776993699872E-2,(((27[&rate=4.3962619255209177E-4]:3.37184261651E-1,4[&rate=4.3962619255209177E-4]:1.64581521925E-1)[&rate=4.3962619255209177E-4]:4.394286174325E-1,(((12[&rate=4.3962619255209177E-4]:4.561266053411E-1,15[&rate=4.3962619255209177E-4]:4.944827697247E-1)[&rate=4.3962619255209177E-4]:1.954630150058E-1,49[&rate=4.3962619255209177E-4]:6.515896203468E-1)[&rate=4.3962619255209177E-4]:4.914258520936E-3,(8[&rate=4.3962619255209177E-4]:4.866226042169E-1,53[&rate=4.3962619255209177E-4]:4.975815083266E-1)[&rate=4.3962619255209177E-4]:1.616620965688E-1)[&rate=4.3962619255209177E-4]:5.040507064932E-3)[&rate=4.3962619255209177E-4]:7.093554589565E-2,(41[&rate=4.3962619255209177E-4]:4.920097383607E-1,46[&rate=4.3962619255209177E-4]:5.139275465797E-1)[&rate=4.3962619255209177E-4]:2.130729331939E-1)[&rate=4.3962619255209177E-4]:6.90804312996E-1)[&rate=4.3962619255209177E-4]:8.67450667908E-2)[&rate=4.3962619255209177E-4]:4.842517850518E-3)[&rate=4.3962619255209177E-4]:2.770671426679E-1)[&rate=4.3962619255209177E-4]:3.484092993481E-1)[&rate=4.3962619255209177E-4]:5.027157660655E-1,(14[&rate=4.3962619255209177E-4]:2.647465200739E0,((61[&rate=4.3962619255209177E-4]:6.29651790368E-1,(34[&rate=4.3962619255209177E-4]:4.290920625027E-1,((2[&rate=4.3962619255209177E-4]:9.469474578926E-1,((20[&rate=4.3962619255209177E-4]:4.019850914334E-1,25[&rate=4.3962619255209177E-4]:4.184234475977E-1)[&rate=4.3962619255209177E-4]:3.632258835658E-1,(((7[&rate=4.3962619255209177E-4]:4.91021197758E-1,6[&rate=4.3962619255209177E-4]:4.91021197758E-1)[&rate=4.3962619255209177E-4]:1.092665767938E-1,24[&rate=4.3962619255209177E-4]:7.071370896203E-1)[&rate=4.3962619255209177E-4]:5.862667228014E-2,28[&rate=4.3962619255209177E-4]:8.095993783388E-1)[&rate=4.3962619255209177E-4]:1.040611720847E-2)[&rate=4.3962619255209177E-4]:3.543392226194E-1)[&rate=4.3962619255209177E-4]:1.219571373566E0,29[&rate=4.3962619255209177E-4]:2.097930286293E-1)[&rate=4.3962619255209177E-4]:2.903372852396E-1)[&rate=4.3962619255209177E-4]:9.302897264162E-3)[&rate=4.3962619255209177E-4]:4.840109095636E-2,62[&rate=4.3962619255209177E-4]:6.152113512697E-1)[&rate=4.3962619255209177E-4]:4.137972532464E-3)[&rate=4.3962619255209177E-4]:2.847554913699E-2)[&rate=4.3962619255209177E-4]:3.757182186694E-2)[&rate=4.3962619255209177E-4]:3.367120663747E-2)[&rate=4.3962619255209177E-4]:1.003265436955E-1,(35[&rate=4.3962619255209177E-4]:7.853855782023E-1,(33[&rate=4.3962619255209177E-4]:6.949773534791E-1,36[&rate=4.3962619255209177E-4]:7.304964791619E-1)[&rate=4.3962619255209177E-4]:7.674702253764E-2)[&rate=4.3962619255209177E-4]:1.050471183027E-1);
tree STATE_31326000 [&joint=-18019.83625354666,lnP=-18019.83625354666] = [&R] (30[&rate=5.019308224414326E-4]:9.368933726595E-1,(((33[&rate=5.019308224414326E-4]:7.184326662793E-1,36[&rate=5.019308224414326E-4]:7.539517919622E-1)[&rate=5.019308224414326E-4]:7.173052769029E-2,(32[&rate=5.019308224414326E-4]:7.625903188835E-1,(31[&rate=5.019308224414326E-4]:1.891607988551E-1,37[&rate=5.019308224414326E-4]:1.891607988551E-1)[&rate=5.019308224414326E-4]:4.887300664764E-1)[&rate=5.019308224414326E-4]:5.216303902045E-2)[&rate=5.019308224414326E-4]:7.288046364381E-2,(62[&rate=5.019308224414326E-4]:7.760802148108E-1,((((34[&rate=5.019308224414326E-4]:3.094585962514E-1,29[&rate=5.019308224414326E-4]:3.804968476176E-1)[&rate=5.019308224414326E-4]:1.399292963758E-1,35[&rate=5.019308224414326E-4]:6.488414445397E-1)[&rate=5.019308224414326E-4]:1.592311352778E-1,(2[&rate=5.019308224414326E-4]:8.598080002097E-1,((20[&rate=5.019308224414326E-4]:3.467769413419E-1,25[&rate=5.019308224414326E-4]:3.632152975063E-1)[&rate=5.019308224414326E-4]:4.801577957453E-1,(28[&rate=5.019308224414326E-4]:8.370501720393E-1,((7[&rate=5.019308224414326E-4]:1.450348152716E-1,6[&rate=5.019308224414326E-4]:1.450348152716E-1)[&rate=5.019308224414326E-4]:4.393128132253E-1,24[&rate=5.019308224414326E-4]:6.911969435654E-1)[&rate=5.019308224414326E-4]:1.020176120355E-1)[&rate=5.019308224414326E-4]:4.467908559598E-2)[&rate=5.019308224414326E-4]:2.054760028484E-1)[&rate=5.019308224414326E-4]:1.776575081891E0)[&rate=5.019308224414326E-4]:2.884413606591E-3,((14[&rate=5.019308224414326E-4]:2.557672447868E0,61[&rate=5.019308224414326E-4]:5.923981009853E-1)[&rate=5.019308224414326E-4]:4.979628229761E-2,(38[&rate=5.019308224414326E-4]:1.28897536717E0,((3[&rate=5.019308224414326E-4]:8.676855192586E-1,((16[&rate=5.019308224414326E-4]:6.737321846121E-1,5[&rate=5.019308224414326E-4]:6.107184859819E-1)[&rate=5.019308224414326E-4]:5.551764359911E-2,(9[&rate=5.019308224414326E-4]:3.47418416888E-1,13[&rate=5.019308224414326E-4]:3.857745812714E-1)[&rate=5.019308224414326E-4]:3.352560688575E-1)[&rate=5.019308224414326E-4]:2.53504184198E-1)[&rate=5.019308224414326E-4]:9.619273875959E-1,((((60[&rate=5.019308224414326E-4]:3.950699275256E-1,56[&rate=5.019308224414326E-4]:3.92330201498E-1)[&rate=5.019308224414326E-4]:3.061982544484E-2,59[&rate=5.019308224414326E-4]:4.202103009155E-1)[&rate=5.019308224414326E-4]:3.482792329531E-2,57[&rate=5.019308224414326E-4]:4.605176762658E-1)[&rate=5.019308224414326E-4]:1.283133853662E0,((((22[&rate=5.019308224414326E-4]:1.243662808188E0,((19[&rate=5.019308224414326E-4]:7.012463944507E-1,26[&rate=5.019308224414326E-4]:7.259039286971E-1)[&rate=5.019308224414326E-4]:2.978106060706E-1,1[&rate=5.019308224414326E-4]:2.374131649048E-1)[&rate=5.019308224414326E-4]:2.254277254747E-1)[&rate=5.019308224414326E-4]:1.570066055693E-1,(((23[&rate=5.019308224414326E-4]:2.683241986839E-1,18[&rate=5.019308224414326E-4]:2.491461164921E-1)[&rate=5.019308224414326E-4]:2.689730886654E-1,21[&rate=5.019308224414326E-4]:5.263383832396E-1)[&rate=5.019308224414326E-4]:2.988352765805E-1,(55[&rate=5.019308224414326E-4]:6.620625815757E-1,10[&rate=5.019308224414326E-4]:6.812406637674E-1)[&rate=5.019308224414326E-4]:5.900148920346E-2)[&rate=5.019308224414326E-4]:5.645368498273E-1)[&rate=5.019308224414326E-4]:4.771342975833E-2,39[&rate=5.019308224414326E-4]:2.86739007899E-1)[&rate=5.019308224414326E-4]:4.46506011594E-2,((((((17[&rate=5.019308224414326E-4]:9.022205522232E-1,11[&rate=5.019308224414326E-4]:8.638643878395E-1)[&rate=5.019308224414326E-4]:8.603537965467E-2,51[&rate=5.019308224414326E-4]:8.677079866723E-1)[&rate=5.019308224414326E-4]:1.507463092104E-1,((45[&rate=5.019308224414326E-4]:7.712528016803E-1,(50[&rate=5.019308224414326E-4]:6.022746647915E-1,48[&rate=5.019308224414326E-4]:6.844664456133E-1)[&rate=5.019308224414326E-4]:8.952608209431E-2)[&rate=5.019308224414326E-4]:1.326891304961E-1,(43[&rate=5.019308224414326E-4]:6.845567856379E-1,44[&rate=5.019308224414326E-4]:6.818170596105E-1)[&rate=5.019308224414326E-4]:2.002070643468E-1)[&rate=5.019308224414326E-4]:1.939644185008E-1)[&rate=5.019308224414326E-4]:1.158769405183E-1,(((54[&rate=5.019308224414326E-4]:7.134493585003E-1,(42[&rate=5.019308224414326E-4]:5.347672536102E-3,40[&rate=5.019308224414326E-4]:5.347672536102E-3)[&rate=5.019308224414326E-4]:5.163208640465E-1)[&rate=5.019308224414326E-4]:7.828995698046E-2,47[&rate=5.019308224414326E-4]:6.163968497274E-1)[&rate=5.019308224414326E-4]:3.470976445304E-1,(63[&rate=5.019308224414326E-4]:5.811004038759E-1,58[&rate=5.019308224414326E-4]:5.783606778486E-1)[&rate=5.019308224414326E-4]:3.440379259984E-1)[&rate=5.019308224414326E-4]:2.475490709103E-1)[&rate=5.019308224414326E-4]:5.810362614741E-2,52[&rate=5.019308224414326E-4]:1.192434862548E0)[&rate=5.019308224414326E-4]:3.396045926489E-2,(((12[&rate=5.019308224414326E-4]:5.498925092244E-1,15[&rate=5.019308224414326E-4]:5.882486736081E-1)[&rate=5.019308224414326E-4]:2.121905580917E-1,(53[&rate=5.019308224414326E-4]:5.757326828108E-1,(8[&rate=5.019308224414326E-4]:4.91893206952E-1,(27[&rate=5.019308224414326E-4]:3.512865857068E-1,4[&rate=5.019308224414326E-4]:1.786838459808E-1)[&rate=5.019308224414326E-4]:2.638942924781E-1)[&rate=5.019308224414326E-4]:7.288057174915E-2)[&rate=5.019308224414326E-4]:1.890901105329E-1)[&rate=5.019308224414326E-4]:1.363983064949E-2,((46[&rate=5.019308224414326E-4]:5.893586133182E-1,49[&rate=5.019308224414326E-4]:5.948380653729E-1)[&rate=5.019308224414326E-4]:1.612350403309E-1,41[&rate=5.019308224414326E-4]:7.2867584543E-1)[&rate=5.019308224414326E-4]:1.964979226175E-2)[&rate=5.019308224414326E-4]:5.328642046695E-1)[&rate=5.019308224414326E-4]:9.677510916288E-2)[&rate=5.019308224414326E-4]:1.656865784031E-1)[&rate=5.019308224414326E-4]:3.352764454202E-1)[&rate=5.019308224414326E-4]:4.621021863431E-1)[&rate=5.019308224414326E-4]:2.061645958718E-1)[&rate=5.019308224414326E-4]:1.605658888298E-1)[&rate=5.019308224414326E-4]:3.616147275261E-2)[&rate=5.019308224414326E-4]:2.958639362227E-2)[&rate=5.019308224414326E-4]:1.886038134067E-1);
tree STATE_31328000 [&joint=-18030.34299812934,lnP=-18030.34299812934] = [&R] ((29[&rate=4.970293326549196E-4]:6.187170633142E-1,((32[&rate=4.970293326549196E-4]:5.316532893474E-1,(31[&rate=4.970293326549196E-4]:1.464016159585E-1,37[&rate=4.970293326549196E-4]:1.464016159585E-1)[&rate=4.970293326549196E-4]:3.005522198368E-1)[&rate=4.970293326549196E-4]:1.766932221822E-1,((34[&rate=4.970293326549196E-4]:3.685600963704E-1,35[&rate=4.970293326549196E-4]:5.680136482829E-1)[&rate=4.970293326549196E-4]:9.320509698541E-2,(33[&rate=4.970293326549196E-4]:5.856932470173E-1,36[&rate=4.970293326549196E-4]:6.212123727002E-1)[&rate=4.970293326549196E-4]:6.186429606533E-2)[&rate=4.970293326549196E-4]:3.619880451253E-2)[&rate=4.970293326549196E-4]:4.971481407966E-2)[&rate=4.970293326549196E-4]:9.172779564385E-2,((61[&rate=4.970293326549196E-4]:6.093909982417E-1,14[&rate=4.970293326549196E-4]:2.574665345124E0)[&rate=4.970293326549196E-4]:1.364001246416E-1,((30[&rate=4.970293326549196E-4]:5.910415498061E-1,((38[&rate=4.970293326549196E-4]:1.22308989706E0,((5[&rate=4.970293326549196E-4]:9.345954820356E-1,((9[&rate=4.970293326549196E-4]:4.854088786944E-1,13[&rate=4.970293326549196E-4]:5.237650430778E-1)[&rate=4.970293326549196E-4]:4.0375550862E-1,(3[&rate=4.970293326549196E-4]:4.280695767218E-1,16[&rate=4.970293326549196E-4]:5.431380698724E-1)[&rate=4.970293326549196E-4]:3.926016599077E-1)[&rate=4.970293326549196E-4]:6.186945088558E-2)[&rate=4.970293326549196E-4]:8.527806736797E-1,((((((43[&rate=4.970293326549196E-4]:8.050415526543E-1,((45[&rate=4.970293326549196E-4]:6.667445774496E-1,(50[&rate=4.970293326549196E-4]:2.77281695084E-1,48[&rate=4.970293326549196E-4]:3.594734759058E-1)[&rate=4.970293326549196E-4]:3.100108275712E-1)[&rate=4.970293326549196E-4]:6.21844830487E-2,44[&rate=4.970293326549196E-4]:7.070112522792E-1)[&rate=4.970293326549196E-4]:9.529057434765E-2)[&rate=4.970293326549196E-4]:1.877104139553E-1,((17[&rate=4.970293326549196E-4]:4.562440479243E-1,11[&rate=4.970293326549196E-4]:4.178878835406E-1)[&rate=4.970293326549196E-4]:1.630769617153E-1,51[&rate=4.970293326549196E-4]:4.987730644341E-1)[&rate=4.970293326549196E-4]:4.337049295727E-1)[&rate=4.970293326549196E-4]:3.119948341631E-2,52[&rate=4.970293326549196E-4]:9.636774774231E-1)[&rate=4.970293326549196E-4]:2.179578416672E-1,((63[&rate=4.970293326549196E-4]:1.900485654939E-1,58[&rate=4.970293326549196E-4]:1.873088394666E-1)[&rate=4.970293326549196E-4]:6.247760738444E-1,(((47[&rate=4.970293326549196E-4]:9.429788647783E-2,42[&rate=4.970293326549196E-4]:7.785953031346E-2)[&rate=4.970293326549196E-4]:3.348322549114E-1,54[&rate=4.970293326549196E-4]:6.044726071426E-1)[&rate=4.970293326549196E-4]:4.3167392834E-3,40[&rate=4.970293326549196E-4]:4.170085245083E-1)[&rate=4.970293326549196E-4]:4.197339230492E-1)[&rate=4.970293326549196E-4]:4.051668441357E-1)[&rate=4.970293326549196E-4]:3.581490488074E-1,(((8[&rate=4.970293326549196E-4]:7.663683940447E-1,(27[&rate=4.970293326549196E-4]:4.601253344165E-1,4[&rate=4.970293326549196E-4]:2.875225946905E-1)[&rate=4.970293326549196E-4]:4.295307308611E-1)[&rate=4.970293326549196E-4]:8.042358409279E-2,(12[&rate=4.970293326549196E-4]:5.72810234627E-1,15[&rate=4.970293326549196E-4]:6.111663990107E-1)[&rate=4.970293326549196E-4]:2.822009215926E-1)[&rate=4.970293326549196E-4]:3.474522442017E-2,((49[&rate=4.970293326549196E-4]:6.663639958356E-1,53[&rate=4.970293326549196E-4]:6.691037218632E-1)[&rate=4.970293326549196E-4]:1.205238258693E-1,(41[&rate=4.970293326549196E-4]:4.989662737911E-1,46[&rate=4.970293326549196E-4]:5.208840820101E-1)[&rate=4.970293326549196E-4]:2.605242876401E-1)[&rate=4.970293326549196E-4]:1.028685589348E-1)[&rate=4.970293326549196E-4]:7.322197680798E-1)[&rate=4.970293326549196E-4]:3.052642896829E-2,(((39[&rate=4.970293326549196E-4]:5.686854855522E-2,(((23[&rate=4.970293326549196E-4]:2.567611873464E-1,18[&rate=4.970293326549196E-4]:2.375831051546E-1)[&rate=4.970293326549196E-4]:5.09106021181E-1,21[&rate=4.970293326549196E-4]:7.549083044177E-1)[&rate=4.970293326549196E-4]:1.123506576779E-1,(55[&rate=4.970293326549196E-4]:7.231863753822E-1,10[&rate=4.970293326549196E-4]:7.42364457574E-1)[&rate=4.970293326549196E-4]:3.996299767239E-2)[&rate=4.970293326549196E-4]:3.402945179664E-1)[&rate=4.970293326549196E-4]:5.471222645943E-2,(22[&rate=4.970293326549196E-4]:9.258250047786E-1,((19[&rate=4.970293326549196E-4]:7.194532174025E-1,26[&rate=4.970293326549196E-4]:7.441107516489E-1)[&rate=4.970293326549196E-4]:1.258550107587E-1,1[&rate=4.970293326549196E-4]:8.366439254467E-2)[&rate=4.970293326549196E-4]:6.133869442567E-2)[&rate=4.970293326549196E-4]:3.473996058525E-1)[&rate=4.970293326549196E-4]:3.042839843199E-2,((56[&rate=4.970293326549196E-4]:2.112100888274E-1,(59[&rate=4.970293326549196E-4]:2.068295938116E-1,60[&rate=4.970293326549196E-4]:2.123090458665E-1)[&rate=4.970293326549196E-4]:1.640768988409E-3)[&rate=4.970293326549196E-4]:3.68748274509E-1,57[&rate=4.970293326549196E-4]:5.82698089364E-1)[&rate=4.970293326549196E-4]:8.058864265485E-1)[&rate=4.970293326549196E-4]:4.365208015017E-1)[&rate=4.970293326549196E-4]:1.595311122738E-1)[&rate=4.970293326549196E-4]:4.905082618928E-1)[&rate=4.970293326549196E-4]:3.176048591627E-1,(2[&rate=4.970293326549196E-4]:6.422865017851E-1,((((7[&rate=4.970293326549196E-4]:3.103901397808E-1,6[&rate=4.970293326549196E-4]:3.103901397808E-1)[&rate=4.970293326549196E-4]:1.957256637848E-1,24[&rate=4.970293326549196E-4]:6.129651186341E-1)[&rate=4.970293326549196E-4]:4.305495437759E-2,(20[&rate=4.970293326549196E-4]:4.630364513257E-1,25[&rate=4.970293326549196E-4]:4.7947480749E-1)[&rate=4.970293326549196E-4]:1.820247175764E-1)[&rate=4.970293326549196E-4]:1.205982539741E-1,28[&rate=4.970293326549196E-4]:8.204539434243E-1)[&rate=4.970293326549196E-4]:4.922981863487E-2)[&rate=4.970293326549196E-4]:1.881969898273E0)[&rate=4.970293326549196E-4]:2.351095257731E-2)[&rate=4.970293326549196E-4]:3.359111287473E-2,62[&rate=4.970293326549196E-4]:6.820097118612E-1)[&rate=4.970293326549196E-4]:9.398809675423E-4)[&rate=4.970293326549196E-4]:8.487231530966E-2);
tree STATE_31330000 [&joint=-18016.237080323077,lnP=-18016.237080323077] = [&R] (61[&rate=5.453465311417003E-4]:8.018024834913E-1,((35[&rate=5.453465311417003E-4]:7.283893559703E-1,((32[&rate=5.453465311417003E-4]:5.619867004807E-1,(31[&rate=5.453465311417003E-4]:1.694830285873E-1,37[&rate=5.453465311417003E-4]:1.694830285873E-1)[&rate=5.453465311417003E-4]:3.078042183414E-1)[&rate=5.453465311417003E-4]:1.762540768919E-1,(34[&rate=5.453465311417003E-4]:4.613593892974E-1,(33[&rate=5.453465311417003E-4]:5.390523350043E-1,36[&rate=5.453465311417003E-4]:5.745714606871E-1)[&rate=5.453465311417003E-4]:1.0809940402E-1)[&rate=5.453465311417003E-4]:6.649887441398E-2)[&rate=5.453465311417003E-4]:1.077540346442E-3)[&rate=5.453465311417003E-4]:5.018238331165E-2,(((29[&rate=5.453465311417003E-4]:5.541546251734E-1,(2[&rate=5.453465311417003E-4]:7.904160988563E-1,((28[&rate=5.453465311417003E-4]:7.014082758342E-1,(20[&rate=5.453465311417003E-4]:3.15408430608E-1,25[&rate=5.453465311417003E-4]:3.318467867723E-1)[&rate=5.453465311417003E-4]:3.312053246782E-1)[&rate=5.453465311417003E-4]:6.75291511037E-2,((7[&rate=5.453465311417003E-4]:1.901236838176E-1,6[&rate=5.453465311417003E-4]:1.901236838176E-1)[&rate=5.453465311417003E-4]:3.277938862628E-1,24[&rate=5.453465311417003E-4]:6.247668851489E-1)[&rate=5.453465311417003E-4]:1.003349253506E-1)[&rate=5.453465311417003E-4]:2.488759321924E-1)[&rate=5.453465311417003E-4]:1.720464329147E0)[&rate=5.453465311417003E-4]:5.309845554889E-2,(14[&rate=5.453465311417003E-4]:2.691092467966E0,62[&rate=5.453465311417003E-4]:6.629765910287E-1)[&rate=5.453465311417003E-4]:1.653538873912E-3)[&rate=5.453465311417003E-4]:7.980414656324E-3,(30[&rate=5.453465311417003E-4]:5.051680811994E-1,(38[&rate=5.453465311417003E-4]:1.110795304239E0,(((9[&rate=5.453465311417003E-4]:5.724997917561E-1,13[&rate=5.453465311417003E-4]:6.108559561396E-1)[&rate=5.453465311417003E-4]:2.436466123435E-1,(5[&rate=5.453465311417003E-4]:7.111931848426E-1,(3[&rate=5.453465311417003E-4]:6.188215742852E-1,16[&rate=5.453465311417003E-4]:7.338900674358E-1)[&rate=5.453465311417003E-4]:4.031681603694E-2)[&rate=5.453465311417003E-4]:8.851486309264E-2)[&rate=5.453465311417003E-4]:1.056536901778E0,((((56[&rate=5.453465311417003E-4]:1.703935329091E-1,(59[&rate=5.453465311417003E-4]:6.898444553248E-2,60[&rate=5.453465311417003E-4]:7.446389758742E-2)[&rate=5.453465311417003E-4]:9.86693613493E-2)[&rate=5.453465311417003E-4]:4.280849018844E-1,57[&rate=5.453465311417003E-4]:6.012181608211E-1)[&rate=5.453465311417003E-4]:1.299186324934E0,((((51[&rate=5.453465311417003E-4]:8.874401242441E-1,((17[&rate=5.453465311417003E-4]:6.797696951109E-1,11[&rate=5.453465311417003E-4]:6.414135307272E-1)[&rate=5.453465311417003E-4]:3.061677450448E-1,((45[&rate=5.453465311417003E-4]:7.399994742124E-1,(50[&rate=5.453465311417003E-4]:5.393290624358E-1,48[&rate=5.453465311417003E-4]:6.215208432577E-1)[&rate=5.453465311417003E-4]:1.21218356982E-1)[&rate=5.453465311417003E-4]:1.081940276088E-1,(43[&rate=5.453465311417003E-4]:6.133841346708E-1,44[&rate=5.453465311417003E-4]:6.106444086434E-1)[&rate=5.453465311417003E-4]:2.156312849586E-1)[&rate=5.453465311417003E-4]:9.664804792348E-2)[&rate=5.453465311417003E-4]:2.205062929395E-2)[&rate=5.453465311417003E-4]:3.832865374019E-2,52[&rate=5.453465311417003E-4]:9.257687779842E-1)[&rate=5.453465311417003E-4]:1.359201866748E-1,((63[&rate=5.453465311417003E-4]:4.66626971606E-1,58[&rate=5.453465311417003E-4]:4.638872455787E-1)[&rate=5.453465311417003E-4]:3.496241903643E-1,((42[&rate=5.453465311417003E-4]:1.285601621216E-1,40[&rate=5.453465311417003E-4]:1.285601621216E-1)[&rate=5.453465311417003E-4]:4.361364799647E-1,(47[&rate=5.453465311417003E-4]:2.186996624991E-2,54[&rate=5.453465311417003E-4]:1.972124320033E-1)[&rate=5.453465311417003E-4]:5.592650320008E-1)[&rate=5.453465311417003E-4]:2.734723281031E-1)[&rate=5.453465311417003E-4]:2.837939670724E-1)[&rate=5.453465311417003E-4]:1.385068452326E-1,(((8[&rate=5.453465311417003E-4]:6.899818701868E-1,(12[&rate=5.453465311417003E-4]:5.773091647361E-1,15[&rate=5.453465311417003E-4]:6.156653291198E-1)[&rate=5.453465311417003E-4]:1.208918835328E-1)[&rate=5.453465311417003E-4]:5.794670813962E-3,(27[&rate=5.453465311417003E-4]:4.347861072738E-1,4[&rate=5.453465311417003E-4]:2.621833675478E-1)[&rate=5.453465311417003E-4]:3.842781049598E-1)[&rate=5.453465311417003E-4]:1.989801495883E-1,((46[&rate=5.453465311417003E-4]:7.269231653908E-1,53[&rate=5.453465311417003E-4]:7.351423434731E-1)[&rate=5.453465311417003E-4]:2.583071224081E-2,(41[&rate=5.453465311417003E-4]:5.031137682928E-1,49[&rate=5.453465311417003E-4]:5.305110285666E-1)[&rate=5.453465311417003E-4]:2.277223011197E-1)[&rate=5.453465311417003E-4]:1.447425389848E-1)[&rate=5.453465311417003E-4]:3.794117220424E-1)[&rate=5.453465311417003E-4]:4.454141553152E-1)[&rate=5.453465311417003E-4]:3.812204236527E-3,((39[&rate=5.453465311417003E-4]:1.092555257389E-1,(((23[&rate=5.453465311417003E-4]:6.866041214399E-1,18[&rate=5.453465311417003E-4]:6.674260392482E-1)[&rate=5.453465311417003E-4]:6.751004990502E-2,21[&rate=5.453465311417003E-4]:7.431552672353E-1)[&rate=5.453465311417003E-4]:7.955534548472E-2,(55[&rate=5.453465311417003E-4]:6.197850398605E-1,10[&rate=5.453465311417003E-4]:6.389631220523E-1)[&rate=5.453465311417003E-4]:9.881598381852E-2)[&rate=5.453465311417003E-4]:4.372298445256E-1)[&rate=5.453465311417003E-4]:3.809056868812E-2,(22[&rate=5.453465311417003E-4]:9.305218608334E-1,((19[&rate=5.453465311417003E-4]:8.197849039654E-1,26[&rate=5.453465311417003E-4]:8.444424382118E-1)[&rate=5.453465311417003E-4]:6.647681150079E-2,1[&rate=5.453465311417003E-4]:1.246178798497E-1)[&rate=5.453465311417003E-4]:2.508206317547E-2)[&rate=5.453465311417003E-4]:3.7846806921E-1)[&rate=5.453465311417003E-4]:5.102952530987E-1)[&rate=5.453465311417003E-4]:1.492885336943E-1)[&rate=5.453465311417003E-4]:3.093448750738E-1)[&rate=5.453465311417003E-4]:3.675369359544E-1)[&rate=5.453465311417003E-4]:1.100654141792E-1)[&rate=5.453465311417003E-4]:3.492294335703E-2)[&rate=5.453465311417003E-4]:3.142746552072E-2);
tree STATE_31332000 [&joint=-18023.82457106674,lnP=-18023.82457106674] = [&R] ((((((35[&rate=5.186345950587242E-4]:6.098280310862E-1,(2[&rate=5.186345950587242E-4]:9.864804118505E-1,((28[&rate=5.186345950587242E-4]:6.857418866511E-1,(20[&rate=5.186345950587242E-4]:3.416513653873E-1,25[&rate=5.186345950587242E-4]:3.580897215517E-1)[&rate=5.186345950587242E-4]:2.892960007157E-1)[&rate=5.186345950587242E-4]:1.737635208292E-1,((7[&rate=5.186345950587242E-4]:4.651259212672E-1,6[&rate=5.186345950587242E-4]:4.651259212672E-1)[&rate=5.186345950587242E-4]:2.253102465278E-1,24[&rate=5.186345950587242E-4]:7.972854828635E-1)[&rate=5.186345950587242E-4]:1.838430817837E-2)[&rate=5.186345950587242E-4]:3.543722646443E-1)[&rate=5.186345950587242E-4]:1.451658121519E0)[&rate=5.186345950587242E-4]:1.645262581197E-2,(32[&rate=5.186345950587242E-4]:4.338641968981E-1,(31[&rate=5.186345950587242E-4]:2.356572452234E-1,37[&rate=5.186345950587242E-4]:2.356572452234E-1)[&rate=5.186345950587242E-4]:1.135074981227E-1)[&rate=5.186345950587242E-4]:2.033454217487E-1)[&rate=5.186345950587242E-4]:1.017725376054E-1,(34[&rate=5.186345950587242E-4]:4.824709822314E-1,(33[&rate=5.186345950587242E-4]:6.427241958392E-1,36[&rate=5.186345950587242E-4]:6.782433215221E-1)[&rate=5.186345950587242E-4]:2.553913611907E-2)[&rate=5.186345950587242E-4]:4.612866035961E-2)[&rate=5.186345950587242E-4]:1.378867108688E-2,62[&rate=5.186345950587242E-4]:6.708036142244E-1)[&rate=5.186345950587242E-4]:5.00065954798E-2,(14[&rate=5.186345950587242E-4]:2.567701894045E0,29[&rate=5.186345950587242E-4]:4.822089679282E-1)[&rate=5.186345950587242E-4]:1.812241925957E-1)[&rate=5.186345950587242E-4]:6.336345182298E-2,(((38[&rate=5.186345950587242E-4]:1.532692567796E0,(((3[&rate=5.186345950587242E-4]:5.394868394949E-1,16[&rate=5.186345950587242E-4]:6.545553326455E-1)[&rate=5.186345950587242E-4]:3.446725914907E-1,(5[&rate=5.186345950587242E-4]:8.055309400467E-1,(9[&rate=5.186345950587242E-4]:5.815414401135E-1,13[&rate=5.186345950587242E-4]:6.19897604497E-1)[&rate=5.186345950587242E-4]:2.404278560975E-1)[&rate=5.186345950587242E-4]:1.306832854595E-1)[&rate=5.186345950587242E-4]:7.848702825119E-1,(((((((63[&rate=5.186345950587242E-4]:5.20416954026E-1,58[&rate=5.186345950587242E-4]:5.176772279987E-1)[&rate=5.186345950587242E-4]:4.344420646556E-1,((54[&rate=5.186345950587242E-4]:5.032987673231E-1,47[&rate=5.186345950587242E-4]:3.279563015697E-1)[&rate=5.186345950587242E-4]:2.719269737679E-3,(40[&rate=5.186345950587242E-4]:5.87794347074E-2,42[&rate=5.186345950587242E-4]:5.87794347074E-2)[&rate=5.186345950587242E-4]:2.554577804356E-1)[&rate=5.186345950587242E-4]:6.625396117577E-1)[&rate=5.186345950587242E-4]:4.348465069392E-3,52[&rate=5.186345950587242E-4]:9.208513193674E-1)[&rate=5.186345950587242E-4]:1.419564652209E-1,(((45[&rate=5.186345950587242E-4]:5.308472987264E-1,(50[&rate=5.186345950587242E-4]:1.553363966263E-1,48[&rate=5.186345950587242E-4]:2.375281774482E-1)[&rate=5.186345950587242E-4]:2.960588473056E-1)[&rate=5.186345950587242E-4]:9.729548836981E-2,(43[&rate=5.186345950587242E-4]:2.271489698446E-1,44[&rate=5.186345950587242E-4]:2.244092438172E-1)[&rate=5.186345950587242E-4]:3.818157350599E-1)[&rate=5.186345950587242E-4]:3.739655132742E-1,((17[&rate=5.186345950587242E-4]:5.685457057147E-1,11[&rate=5.186345950587242E-4]:5.30189541331E-1)[&rate=5.186345950587242E-4]:4.200364982519E-1,51[&rate=5.186345950587242E-4]:8.680342587611E-1)[&rate=5.186345950587242E-4]:5.46219868148E-2)[&rate=5.186345950587242E-4]:1.401515390123E-1)[&rate=5.186345950587242E-4]:1.168678783431E-1,((((46[&rate=5.186345950587242E-4]:5.463245115164E-1,53[&rate=5.186345950587242E-4]:5.545436895987E-1)[&rate=5.186345950587242E-4]:2.317775055558E-3,(41[&rate=5.186345950587242E-4]:4.99188480744E-1,49[&rate=5.186345950587242E-4]:5.265857410178E-1)[&rate=5.186345950587242E-4]:2.753599760893E-2)[&rate=5.186345950587242E-4]:3.112565309292E-1,(8[&rate=5.186345950587242E-4]:5.895261437076E-1,(27[&rate=5.186345950587242E-4]:3.843400076004E-1,4[&rate=5.186345950587242E-4]:2.117372678744E-1)[&rate=5.186345950587242E-4]:3.284738073401E-1)[&rate=5.186345950587242E-4]:2.676329477662E-1)[&rate=5.186345950587242E-4]:3.72214925683E-2,(12[&rate=5.186345950587242E-4]:6.059304011417E-1,15[&rate=5.186345950587242E-4]:6.442865655254E-1)[&rate=5.186345950587242E-4]:2.966693609825E-1)[&rate=5.186345950587242E-4]:3.59267681629E-1)[&rate=5.186345950587242E-4]:7.480824378594E-2,((22[&rate=5.186345950587242E-4]:8.642117097651E-1,((19[&rate=5.186345950587242E-4]:6.987701609391E-1,26[&rate=5.186345950587242E-4]:7.234276951855E-1)[&rate=5.186345950587242E-4]:1.149988002346E-1,1[&rate=5.186345950587242E-4]:5.212512555717E-2)[&rate=5.186345950587242E-4]:3.126466639972E-2)[&rate=5.186345950587242E-4]:3.923038585778E-1,((((23[&rate=5.186345950587242E-4]:6.00426624073E-1,18[&rate=5.186345950587242E-4]:5.812485418812E-1)[&rate=5.186345950587242E-4]:9.499788147709E-2,21[&rate=5.186345950587242E-4]:6.844656014404E-1)[&rate=5.186345950587242E-4]:1.363574627866E-1,(55[&rate=5.186345950587242E-4]:5.259336692236E-1,10[&rate=5.186345950587242E-4]:5.451117514153E-1)[&rate=5.186345950587242E-4]:1.907798059625E-1)[&rate=5.186345950587242E-4]:3.740274460578E-1,39[&rate=5.186345950587242E-4]:4.416557877812E-2)[&rate=5.186345950587242E-4]:5.070615394842E-2)[&rate=5.186345950587242E-4]:1.67831352073E-1)[&rate=5.186345950587242E-4]:3.131112998478E-1,(((60[&rate=5.186345950587242E-4]:1.89624333263E-1,56[&rate=5.186345950587242E-4]:1.868846072354E-1)[&rate=5.186345950587242E-4]:1.386595084663E-2,59[&rate=5.186345950587242E-4]:1.980108320546E-1)[&rate=5.186345950587242E-4]:5.360806295769E-1,57[&rate=5.186345950587242E-4]:7.395709136864E-1)[&rate=5.186345950587242E-4]:1.082818813427E0)[&rate=5.186345950587242E-4]:9.595505487756E-2)[&rate=5.186345950587242E-4]:8.664025803257E-1)[&rate=5.186345950587242E-4]:1.084232139238E-1,61[&rate=5.186345950587242E-4]:7.881702019607E-1)[&rate=5.186345950587242E-4]:3.273704150593E-3,30[&rate=5.186345950587242E-4]:6.712253268763E-1)[&rate=5.186345950587242E-4]:5.557128547056E-2);
tree STATE_31334000 [&joint=-18005.621860888787,lnP=-18005.621860888787] = [&R] ((((((33[&rate=4.8471572147781275E-4]:6.212031975831E-1,30[&rate=4.8471572147781275E-4]:5.064490992225E-1)[&rate=4.8471572147781275E-4]:3.287690707216E-2,36[&rate=4.8471572147781275E-4]:6.895992303381E-1)[&rate=4.8471572147781275E-4]:5.778470227225E-2,(32[&rate=4.8471572147781275E-4]:3.185409449947E-1,(31[&rate=4.8471572147781275E-4]:2.193138213668E-1,37[&rate=4.8471572147781275E-4]:2.193138213668E-1)[&rate=4.8471572147781275E-4]:1.452767007591E-2)[&rate=4.8471572147781275E-4]:4.179140258672E-1)[&rate=4.8471572147781275E-4]:1.998882836676E-2,35[&rate=4.8471572147781275E-4]:7.455148374799E-1)[&rate=4.8471572147781275E-4]:1.478941570547E-2,((38[&rate=4.8471572147781275E-4]:9.777353910989E-1,((((5[&rate=4.8471572147781275E-4]:6.570632004416E-1,16[&rate=4.8471572147781275E-4]:7.200768990718E-1)[&rate=4.8471572147781275E-4]:2.73006395733E-1,(9[&rate=4.8471572147781275E-4]:5.512642850843E-1,13[&rate=4.8471572147781275E-4]:5.896204494678E-1)[&rate=4.8471572147781275E-4]:3.952436672547E-1)[&rate=4.8471572147781275E-4]:1.869347205685E-1,3[&rate=4.8471572147781275E-4]:1.064949522223E0)[&rate=4.8471572147781275E-4]:2.82333615687E-1,(((39[&rate=4.8471572147781275E-4]:7.181419851918E-2,((((23[&rate=4.8471572147781275E-4]:7.201772970401E-1,18[&rate=4.8471572147781275E-4]:7.009992148484E-1)[&rate=4.8471572147781275E-4]:8.705835213751E-2,21[&rate=4.8471572147781275E-4]:7.96276745068E-1)[&rate=4.8471572147781275E-4]:4.201683226085E-2,(55[&rate=4.8471572147781275E-4]:6.854319993352E-1,10[&rate=4.8471572147781275E-4]:7.046100815269E-1)[&rate=4.8471572147781275E-4]:4.875198895275E-2)[&rate=4.8471572147781275E-4]:3.758855632269E-1,(22[&rate=4.8471572147781275E-4]:1.116530239577E0,((19[&rate=4.8471572147781275E-4]:7.455425493591E-1,26[&rate=4.8471572147781275E-4]:7.702000836055E-1)[&rate=4.8471572147781275E-4]:2.70675606475E-1,1[&rate=4.8471572147781275E-4]:2.545743202176E-1)[&rate=4.8471572147781275E-4]:8.11340015508E-2)[&rate=4.8471572147781275E-4]:1.086078050887E-1)[&rate=4.8471572147781275E-4]:8.319989470142E-3)[&rate=4.8471572147781275E-4]:1.951470568998E-1,((((44[&rate=4.8471572147781275E-4]:7.051243132839E-1,(43[&rate=4.8471572147781275E-4]:5.869499246982E-1,(45[&rate=4.8471572147781275E-4]:5.636731601404E-1,(50[&rate=4.8471572147781275E-4]:4.403511405331E-1,48[&rate=4.8471572147781275E-4]:5.225429213549E-1)[&rate=4.8471572147781275E-4]:4.386996481279E-2)[&rate=4.8471572147781275E-4]:4.245484674957E-2)[&rate=4.8471572147781275E-4]:1.209141146131E-1)[&rate=4.8471572147781275E-4]:3.421782596192E-1,((17[&rate=4.8471572147781275E-4]:5.806524272694E-1,11[&rate=4.8471572147781275E-4]:5.422962628857E-1)[&rate=4.8471572147781275E-4]:9.663034871071E-2,51[&rate=4.8471572147781275E-4]:5.567348307745E-1)[&rate=4.8471572147781275E-4]:4.330334955532E-1)[&rate=4.8471572147781275E-4]:6.691347715952E-2,((63[&rate=4.8471572147781275E-4]:6.544881624229E-1,58[&rate=4.8471572147781275E-4]:6.517484363955E-1)[&rate=4.8471572147781275E-4]:3.859351723732E-1,(52[&rate=4.8471572147781275E-4]:5.935978516171E-1,((42[&rate=4.8471572147781275E-4]:4.266867944441E-1,40[&rate=4.8471572147781275E-4]:4.266867944441E-1)[&rate=4.8471572147781275E-4]:1.463442410004E-1,(54[&rate=4.8471572147781275E-4]:7.596045056782E-1,47[&rate=4.8471572147781275E-4]:5.842620399248E-1)[&rate=4.8471572147781275E-4]:5.207351683986E-3)[&rate=4.8471572147781275E-4]:8.084078877542E-2)[&rate=4.8471572147781275E-4]:4.084693187953E-1)[&rate=4.8471572147781275E-4]:5.461463307483E-2)[&rate=4.8471572147781275E-4]:9.227454748995E-2,(49[&rate=4.8471572147781275E-4]:1.03188408164E0,(((12[&rate=4.8471572147781275E-4]:7.153164143877E-1,15[&rate=4.8471572147781275E-4]:7.536725787714E-1)[&rate=4.8471572147781275E-4]:1.812363215547E-1,((46[&rate=4.8471572147781275E-4]:5.160525227706E-1,53[&rate=4.8471572147781275E-4]:5.242717008529E-1)[&rate=4.8471572147781275E-4]:1.542183539147E-1,41[&rate=4.8471572147781275E-4]:6.483530684662E-1)[&rate=4.8471572147781275E-4]:2.208024072024E-1)[&rate=4.8471572147781275E-4]:1.158739023835E-1,(8[&rate=4.8471572147781275E-4]:8.302723309892E-1,(27[&rate=4.8471572147781275E-4]:2.622933819856E-1,4[&rate=4.8471572147781275E-4]:8.969064225957E-2)[&rate=4.8471572147781275E-4]:6.912666202365E-1)[&rate=4.8471572147781275E-4]:1.739351292547E-1)[&rate=4.8471572147781275E-4]:1.945744331356E-2)[&rate=4.8471572147781275E-4]:1.992640501595E-1)[&rate=4.8471572147781275E-4]:1.097857263595E-1)[&rate=4.8471572147781275E-4]:2.049985813331E-2,(((56[&rate=4.8471572147781275E-4]:2.125094223152E-1,60[&rate=4.8471572147781275E-4]:2.152491483428E-1)[&rate=4.8471572147781275E-4]:6.473852076704E-2,59[&rate=4.8471572147781275E-4]:2.745082170549E-1)[&rate=4.8471572147781275E-4]:4.275270503753E-1,57[&rate=4.8471572147781275E-4]:7.075147194851E-1)[&rate=4.8471572147781275E-4]:8.26521736533E-1)[&rate=4.8471572147781275E-4]:6.256175038478E-2)[&rate=4.8471572147781275E-4]:6.331919792168E-1)[&rate=4.8471572147781275E-4]:5.897197097833E-1,(62[&rate=4.8471572147781275E-4]:6.118322923929E-1,(((((7[&rate=4.8471572147781275E-4]:3.322319031511E-1,6[&rate=4.8471572147781275E-4]:3.322319031511E-1)[&rate=4.8471572147781275E-4]:2.555797540742E-1,24[&rate=4.8471572147781275E-4]:6.946609722938E-1)[&rate=4.8471572147781275E-4]:4.324806129181E-2,28[&rate=4.8471572147781275E-4]:7.81744650024E-1)[&rate=4.8471572147781275E-4]:7.772238066656E-2,(20[&rate=4.8471572147781275E-4]:3.408377834473E-1,25[&rate=4.8471572147781275E-4]:3.572761396117E-1)[&rate=4.8471572147781275E-4]:4.638347266952E-1)[&rate=4.8471572147781275E-4]:3.971938524419E-1,2[&rate=4.8471572147781275E-4]:1.029263622858E0)[&rate=4.8471572147781275E-4]:1.481917423184E0)[&rate=4.8471572147781275E-4]:3.983569867589E-2)[&rate=4.8471572147781275E-4]:3.759801075067E-2)[&rate=4.8471572147781275E-4]:2.566290456472E-2,((14[&rate=4.8471572147781275E-4]:2.691161098196E0,61[&rate=4.8471572147781275E-4]:7.258867513132E-1)[&rate=4.8471572147781275E-4]:1.160974506999E-2,(29[&rate=4.8471572147781275E-4]:5.213568222951E-1,34[&rate=4.8471572147781275E-4]:4.50318570929E-1)[&rate=4.8471572147781275E-4]:9.592109485311E-2)[&rate=4.8471572147781275E-4]:4.027394005555E-2);
tree STATE_31336000 [&joint=-18012.369535530626,lnP=-18012.369535530626] = [&R] (((30[&rate=6.336269074943267E-4]:5.090864772484E-1,36[&rate=6.336269074943267E-4]:6.59359701292E-1)[&rate=6.336269074943267E-4]:1.943282195059E-2,33[&rate=6.336269074943267E-4]:6.432733975597E-1)[&rate=6.336269074943267E-4]:1.087869669963E-1,((35[&rate=6.336269074943267E-4]:7.282509193472E-1,(32[&rate=6.336269074943267E-4]:4.074898526184E-1,(31[&rate=6.336269074943267E-4]:2.270081333185E-1,37[&rate=6.336269074943267E-4]:2.270081333185E-1)[&rate=6.336269074943267E-4]:9.578226574788E-2)[&rate=6.336269074943267E-4]:3.316900284775E-1)[&rate=6.336269074943267E-4]:1.377361787521E-2,((((((20[&rate=6.336269074943267E-4]:6.475715797123E-1,25[&rate=6.336269074943267E-4]:6.640099358767E-1)[&rate=6.336269074943267E-4]:1.493780951149E-1,(((7[&rate=6.336269074943267E-4]:3.138168843538E-1,6[&rate=6.336269074943267E-4]:3.138168843538E-1)[&rate=6.336269074943267E-4]:2.157557284785E-1,24[&rate=6.336269074943267E-4]:6.364219279009E-1)[&rate=6.336269074943267E-4]:1.045224621532E-1,28[&rate=6.336269074943267E-4]:7.847800064925E-1)[&rate=6.336269074943267E-4]:6.696418888285E-2)[&rate=6.336269074943267E-4]:1.994732439408E-1,2[&rate=6.336269074943267E-4]:8.23820179042E-1)[&rate=6.336269074943267E-4]:1.655304934129E0,(38[&rate=6.336269074943267E-4]:8.327090314603E-1,((((5[&rate=6.336269074943267E-4]:5.370688357658E-1,16[&rate=6.336269074943267E-4]:6.000825343959E-1)[&rate=6.336269074943267E-4]:2.000424322964E-1,(9[&rate=6.336269074943267E-4]:5.635559307731E-1,13[&rate=6.336269074943267E-4]:6.019120951566E-1)[&rate=6.336269074943267E-4]:1.899936934534E-1)[&rate=6.336269074943267E-4]:2.632605931184E-1,3[&rate=6.336269074943267E-4]:9.483170666601E-1)[&rate=6.336269074943267E-4]:4.840477938332E-1,((((((45[&rate=6.336269074943267E-4]:6.708366454545E-1,(50[&rate=6.336269074943267E-4]:5.017117138579E-1,48[&rate=6.336269074943267E-4]:5.839034946797E-1)[&rate=6.336269074943267E-4]:8.967287680216E-2)[&rate=6.336269074943267E-4]:8.25474787251E-2,(43[&rate=6.336269074943267E-4]:5.792894734126E-1,44[&rate=6.336269074943267E-4]:5.765497473853E-1)[&rate=6.336269074943267E-4]:1.549165685753E-1)[&rate=6.336269074943267E-4]:3.517103192416E-1,((17[&rate=6.336269074943267E-4]:6.12617770507E-1,11[&rate=6.336269074943267E-4]:5.742616061233E-1)[&rate=6.336269074943267E-4]:1.029759803483E-1,51[&rate=6.336269074943267E-4]:5.950458056498E-1)[&rate=6.336269074943267E-4]:4.30596582977E-1)[&rate=6.336269074943267E-4]:9.489574525761E-3,(((63[&rate=6.336269074943267E-4]:3.142220739788E-1,58[&rate=6.336269074943267E-4]:3.114823479514E-1)[&rate=6.336269074943267E-4]:3.408616306804E-1,(40[&rate=6.336269074943267E-4]:6.048422961736E-1,((42[&rate=6.336269074943267E-4]:2.431577361671E-1,47[&rate=6.336269074943267E-4]:2.595960923314E-1)[&rate=6.336269074943267E-4]:3.306143569904E-1,54[&rate=6.336269074943267E-4]:7.655529150752E-1)[&rate=6.336269074943267E-4]:3.10702030161E-2)[&rate=6.336269074943267E-4]:7.215921670467E-2)[&rate=6.336269074943267E-4]:3.62080368239E-2,52[&rate=6.336269074943267E-4]:6.529355770994E-1)[&rate=6.336269074943267E-4]:3.821963860531E-1)[&rate=6.336269074943267E-4]:7.03679348908E-2,(((27[&rate=6.336269074943267E-4]:3.048763248669E-1,4[&rate=6.336269074943267E-4]:1.322735851409E-1)[&rate=6.336269074943267E-4]:6.802550994083E-1,(8[&rate=6.336269074943267E-4]:7.634802588414E-1,(12[&rate=6.336269074943267E-4]:6.287321055606E-1,15[&rate=6.336269074943267E-4]:6.670882699443E-1)[&rate=6.336269074943267E-4]:1.429673313628E-1)[&rate=6.336269074943267E-4]:9.836349420096E-2)[&rate=6.336269074943267E-4]:2.659708470132E-1,(49[&rate=6.336269074943267E-4]:1.070049027345E0,((53[&rate=6.336269074943267E-4]:6.678940733548E-1,41[&rate=6.336269074943267E-4]:6.377570870534E-1)[&rate=6.336269074943267E-4]:1.410518690063E-1,46[&rate=6.336269074943267E-4]:8.007267642788E-1)[&rate=6.336269074943267E-4]:2.63842811012E-1)[&rate=6.336269074943267E-4]:6.598475079211E-2)[&rate=6.336269074943267E-4]:5.165790072756E-2)[&rate=6.336269074943267E-4]:9.732270890447E-2,((((56[&rate=6.336269074943267E-4]:2.8740444551E-1,60[&rate=6.336269074943267E-4]:2.901441715376E-1)[&rate=6.336269074943267E-4]:1.536467149731E-1,59[&rate=6.336269074943267E-4]:4.383114344557E-1)[&rate=6.336269074943267E-4]:1.206832700851E-1,57[&rate=6.336269074943267E-4]:5.644741565958E-1)[&rate=6.336269074943267E-4]:8.329664982756E-1,((22[&rate=6.336269074943267E-4]:9.09460961732E-1,((19[&rate=6.336269074943267E-4]:6.650455999607E-1,26[&rate=6.336269074943267E-4]:6.897031342071E-1)[&rate=6.336269074943267E-4]:1.237877862391E-1,1[&rate=6.336269074943267E-4]:2.718955058323E-2)[&rate=6.336269074943267E-4]:1.014494933405E-1)[&rate=6.336269074943267E-4]:3.246017953871E-1,((((23[&rate=6.336269074943267E-4]:3.784247593474E-1,18[&rate=6.336269074943267E-4]:3.592466771557E-1)[&rate=6.336269074943267E-4]:3.263211850117E-1,21[&rate=6.336269074943267E-4]:6.937870402495E-1)[&rate=6.336269074943267E-4]:5.601500660742E-2,(55[&rate=6.336269074943267E-4]:5.927430571011E-1,10[&rate=6.336269074943267E-4]:6.119211392929E-1)[&rate=6.336269074943267E-4]:5.294940071484E-2)[&rate=6.336269074943267E-4]:4.365178945782E-1,39[&rate=6.336269074943267E-4]:3.563500992838E-2)[&rate=6.336269074943267E-4]:3.678391157436E-2)[&rate=6.336269074943267E-4]:7.84463909028E-2)[&rate=6.336269074943267E-4]:6.017647262452E-2)[&rate=6.336269074943267E-4]:2.240628014906E-1)[&rate=6.336269074943267E-4]:4.030838969946E-1)[&rate=6.336269074943267E-4]:6.628544378756E-1)[&rate=6.336269074943267E-4]:4.058207699426E-2,(14[&rate=6.336269074943267E-4]:2.528735653436E0,34[&rate=6.336269074943267E-4]:3.722044759521E-1)[&rate=6.336269074943267E-4]:1.197386600181E-1)[&rate=6.336269074943267E-4]:3.910871573115E-2,((62[&rate=6.336269074943267E-4]:5.917380302711E-1,61[&rate=6.336269074943267E-4]:6.545795603257E-1)[&rate=6.336269074943267E-4]:4.777536848661E-2,29[&rate=6.336269074943267E-4]:5.821363495774E-1)[&rate=6.336269074943267E-4]:1.995375349007E-2)[&rate=6.336269074943267E-4]:1.15191336086E-2)[&rate=6.336269074943267E-4]:2.369702951922E-2);
tree STATE_31338000 [&joint=-18011.582330555877,lnP=-18011.582330555877] = [&R] ((14[&rate=5.490276564739402E-4]:2.746324037397E0,((61[&rate=5.490276564739402E-4]:7.229846415194E-1,(((((7[&rate=5.490276564739402E-4]:1.0022344155E-1,6[&rate=5.490276564739402E-4]:1.0022344155E-1)[&rate=5.490276564739402E-4]:2.225920940936E-1,24[&rate=5.490276564739402E-4]:4.296648507121E-1)[&rate=5.490276564739402E-4]:3.627254084813E-1,((20[&rate=5.490276564739402E-4]:6.173670826926E-1,25[&rate=5.490276564739402E-4]:6.33805438857E-1)[&rate=5.490276564739402E-4]:1.475969600231E-1,28[&rate=5.490276564739402E-4]:8.197585632639E-1)[&rate=5.490276564739402E-4]:1.646731236787E-2)[&rate=5.490276564739402E-4]:1.554747070635E-1,2[&rate=5.490276564739402E-4]:7.643033224211E-1)[&rate=5.490276564739402E-4]:1.377407713289E0,(38[&rate=5.490276564739402E-4]:7.428266204128E-1,((((16[&rate=5.490276564739402E-4]:7.600186218302E-1,5[&rate=5.490276564739402E-4]:6.970049232E-1)[&rate=5.490276564739402E-4]:7.165486863426E-3,(9[&rate=5.490276564739402E-4]:5.904368799056E-1,13[&rate=5.490276564739402E-4]:6.287930442891E-1)[&rate=5.490276564739402E-4]:1.301718863222E-1)[&rate=5.490276564739402E-4]:3.355317624729E-1,3[&rate=5.490276564739402E-4]:9.876473780159E-1)[&rate=5.490276564739402E-4]:5.34886687259E-1,((((((45[&rate=5.490276564739402E-4]:5.811329951712E-1,(50[&rate=5.490276564739402E-4]:3.248054223158E-1,48[&rate=5.490276564739402E-4]:4.069972031376E-1)[&rate=5.490276564739402E-4]:1.768755180609E-1)[&rate=5.490276564739402E-4]:2.345431861662E-1,(44[&rate=5.490276564739402E-4]:7.495382839294E-2,43[&rate=5.490276564739402E-4]:7.769355442029E-2)[&rate=5.490276564739402E-4]:7.188045447254E-1)[&rate=5.490276564739402E-4]:2.136536132298E-1,((17[&rate=5.490276564739402E-4]:7.63478122164E-1,11[&rate=5.490276564739402E-4]:7.251219577803E-1)[&rate=5.490276564739402E-4]:2.568923011516E-1,51[&rate=5.490276564739402E-4]:8.998224781101E-1)[&rate=5.490276564739402E-4]:5.005526166263E-2)[&rate=5.490276564739402E-4]:8.276844465038E-2,((52[&rate=5.490276564739402E-4]:5.809223781971E-1,(40[&rate=5.490276564739402E-4]:5.357126064845E-1,(54[&rate=5.490276564739402E-4]:6.061923441427E-1,(47[&rate=5.490276564739402E-4]:2.836197518082E-1,42[&rate=5.490276564739402E-4]:2.671813956439E-1)[&rate=5.490276564739402E-4]:1.472301265811E-1)[&rate=5.490276564739402E-4]:1.213010842595E-1)[&rate=5.490276564739402E-4]:1.054837443154E-1)[&rate=5.490276564739402E-4]:2.775851218639E-1,(63[&rate=5.490276564739402E-4]:2.87763461887E-1,58[&rate=5.490276564739402E-4]:2.850237358596E-1)[&rate=5.490276564739402E-4]:6.091002025578E-1)[&rate=5.490276564739402E-4]:1.741386843621E-1)[&rate=5.490276564739402E-4]:9.519127099452E-2,((53[&rate=5.490276564739402E-4]:7.503260879492E-1,(46[&rate=5.490276564739402E-4]:5.322396493361E-1,41[&rate=5.490276564739402E-4]:5.10321841117E-1)[&rate=5.490276564739402E-4]:2.098672605308E-1)[&rate=5.490276564739402E-4]:5.470063675076E-2,(8[&rate=5.490276564739402E-4]:6.347746278573E-1,(((27[&rate=5.490276564739402E-4]:3.110119499091E-1,4[&rate=5.490276564739402E-4]:1.384092101831E-1)[&rate=5.490276564739402E-4]:3.210915386851E-1,49[&rate=5.490276564739402E-4]:5.170349954434E-1)[&rate=5.490276564739402E-4]:5.980511179096E-2,(12[&rate=5.490276564739402E-4]:4.053469775754E-1,15[&rate=5.490276564739402E-4]:4.437031419591E-1)[&rate=5.490276564739402E-4]:1.714931296589E-1)[&rate=5.490276564739402E-4]:6.6153698705E-2)[&rate=5.490276564739402E-4]:1.59293192733E-1)[&rate=5.490276564739402E-4]:4.077422375672E-1)[&rate=5.490276564739402E-4]:1.567826553535E-1,(((56[&rate=5.490276564739402E-4]:4.197827973481E-1,(59[&rate=5.490276564739402E-4]:2.561039497267E-1,60[&rate=5.490276564739402E-4]:2.615834017816E-1)[&rate=5.490276564739402E-4]:1.609391215941E-1)[&rate=5.490276564739402E-4]:4.628685180121E-2,57[&rate=5.490276564739402E-4]:4.688093751769E-1)[&rate=5.490276564739402E-4]:1.032596427235E0,((22[&rate=5.490276564739402E-4]:1.083511301957E0,((19[&rate=5.490276564739402E-4]:6.725709164237E-1,26[&rate=5.490276564739402E-4]:6.972284506701E-1)[&rate=5.490276564739402E-4]:3.3516205653E-1,1[&rate=5.490276564739402E-4]:2.460891373372E-1)[&rate=5.490276564739402E-4]:5.660024681127E-2)[&rate=5.490276564739402E-4]:2.32498449838E-1,(39[&rate=5.490276564739402E-4]:1.048024558487E-1,((55[&rate=5.490276564739402E-4]:6.390104041675E-1,10[&rate=5.490276564739402E-4]:6.581884863593E-1)[&rate=5.490276564739402E-4]:1.85238503473E-1,(21[&rate=5.490276564739402E-4]:7.119040170692E-1,(23[&rate=5.490276564739402E-4]:2.86615111829E-1,18[&rate=5.490276564739402E-4]:2.674370296373E-1)[&rate=5.490276564739402E-4]:4.362478093499E-1)[&rate=5.490276564739402E-4]:2.164544796123E-1)[&rate=5.490276564739402E-4]:3.27128890674E-1)[&rate=5.490276564739402E-4]:4.956346032968E-2)[&rate=5.490276564739402E-4]:1.004645437674E-1)[&rate=5.490276564739402E-4]:3.800882890761E-2)[&rate=5.490276564739402E-4]:2.324345024488E-1)[&rate=5.490276564739402E-4]:2.230322811655E-1)[&rate=5.490276564739402E-4]:4.153227714613E-1)[&rate=5.490276564739402E-4]:4.177808294041E-1)[&rate=5.490276564739402E-4]:3.440566170395E-2,34[&rate=5.490276564739402E-4]:5.661334726222E-1)[&rate=5.490276564739402E-4]:2.365938729168E-2)[&rate=5.490276564739402E-4]:4.138617341707E-2,(62[&rate=5.490276564739402E-4]:7.011585661782E-1,((31[&rate=5.490276564739402E-4]:6.44898834219E-1,29[&rate=5.490276564739402E-4]:5.90254025476E-1)[&rate=5.490276564739402E-4]:5.31160225277E-2,((32[&rate=5.490276564739402E-4]:2.514705208256E-1,37[&rate=5.490276564739402E-4]:1.667710672736E-1)[&rate=5.490276564739402E-4]:5.046163447E-1,(35[&rate=5.490276564739402E-4]:7.358452934771E-1,(36[&rate=5.490276564739402E-4]:6.631644858143E-1,(33[&rate=5.490276564739402E-4]:6.112464677634E-1,30[&rate=5.490276564739402E-4]:4.964923694027E-1)[&rate=5.490276564739402E-4]:1.639889236803E-2)[&rate=5.490276564739402E-4]:9.45387311601E-2)[&rate=5.490276564739402E-4]:9.312610299816E-3)[&rate=5.490276564739402E-4]:2.662744477302E-2)[&rate=5.490276564739402E-4]:4.114689941916E-4)[&rate=5.490276564739402E-4]:5.843576769932E-2);
tree STATE_31340000 [&joint=-18013.89994382588,lnP=-18013.89994382588] = [&R] ((((((7[&rate=4.8052202268841743E-4]:3.35740320556E-1,6[&rate=4.8052202268841743E-4]:3.35740320556E-1)[&rate=4.8052202268841743E-4]:1.648631296981E-1,24[&rate=4.8052202268841743E-4]:6.074527653226E-1)[&rate=4.8052202268841743E-4]:2.365882821079E-1,((20[&rate=4.8052202268841743E-4]:5.40403200979E-1,25[&rate=4.8052202268841743E-4]:5.568415571433E-1)[&rate=4.8052202268841743E-4]:2.723931878443E-1,28[&rate=4.8052202268841743E-4]:8.675909093713E-1)[&rate=4.8052202268841743E-4]:2.028575449766E-2)[&rate=4.8052202268841743E-4]:2.276590046898E-1,2[&rate=4.8052202268841743E-4]:8.881384082847E-1)[&rate=4.8052202268841743E-4]:1.734097181234E0,((38[&rate=4.8052202268841743E-4]:7.702393761965E-1,((3[&rate=4.8052202268841743E-4]:9.172399120722E-1,(16[&rate=4.8052202268841743E-4]:8.209708425727E-1,(5[&rate=4.8052202268841743E-4]:7.218495713123E-1,(9[&rate=4.8052202268841743E-4]:4.509787376872E-1,13[&rate=4.8052202268841743E-4]:4.893349020707E-1)[&rate=4.8052202268841743E-4]:2.873091897895E-1)[&rate=4.8052202268841743E-4]:3.610757263024E-2)[&rate=4.8052202268841743E-4]:2.113375626501E-1)[&rate=4.8052202268841743E-4]:6.686321408008E-1,(((59[&rate=4.8052202268841743E-4]:6.732231494533E-1,(56[&rate=4.8052202268841743E-4]:3.085603340889E-1,60[&rate=4.8052202268841743E-4]:3.113000601164E-1)[&rate=4.8052202268841743E-4]:3.674025413918E-1)[&rate=4.8052202268841743E-4]:1.566712061221E-1,57[&rate=4.8052202268841743E-4]:8.353738076304E-1)[&rate=4.8052202268841743E-4]:8.170712892104E-1,((39[&rate=4.8052202268841743E-4]:1.807608535946E-1,(((55[&rate=4.8052202268841743E-4]:5.752644731033E-1,10[&rate=4.8052202268841743E-4]:5.94442555295E-1)[&rate=4.8052202268841743E-4]:2.305782295906E-1,(21[&rate=4.8052202268841743E-4]:5.529215204214E-1,(23[&rate=4.8052202268841743E-4]:4.903767830105E-1,18[&rate=4.8052202268841743E-4]:4.711987008187E-1)[&rate=4.8052202268841743E-4]:7.350364152062E-2)[&rate=4.8052202268841743E-4]:3.570307713134E-1)[&rate=4.8052202268841743E-4]:4.069010822944E-1,(22[&rate=4.8052202268841743E-4]:1.077028224573E0,((19[&rate=4.8052202268841743E-4]:6.573386784728E-1,26[&rate=4.8052202268841743E-4]:6.819962127193E-1)[&rate=4.8052202268841743E-4]:2.566019066887E-1,1[&rate=4.8052202268841743E-4]:1.52296749545E-1)[&rate=4.8052202268841743E-4]:1.439095572197E-1)[&rate=4.8052202268841743E-4]:2.50784053566E-1)[&rate=4.8052202268841743E-4]:1.459241107206E-2)[&rate=4.8052202268841743E-4]:5.607861550351E-2,(((52[&rate=4.8052202268841743E-4]:9.069224371386E-1,((((42[&rate=4.8052202268841743E-4]:3.633002912408E-1,54[&rate=4.8052202268841743E-4]:5.550811131586E-1)[&rate=4.8052202268841743E-4]:1.497432142872E-2,40[&rate=4.8052202268841743E-4]:3.782746126696E-1)[&rate=4.8052202268841743E-4]:3.260044159047E-2,47[&rate=4.8052202268841743E-4]:4.273134104244E-1)[&rate=4.8052202268841743E-4]:3.893970535398E-1,(63[&rate=4.8052202268841743E-4]:1.835584356077E-1,58[&rate=4.8052202268841743E-4]:1.808187095803E-1)[&rate=4.8052202268841743E-4]:5.947958639731E-1)[&rate=4.8052202268841743E-4]:1.669243019415E-1)[&rate=4.8052202268841743E-4]:9.433293815143E-2,((17[&rate=4.8052202268841743E-4]:5.050066550819E-1,11[&rate=4.8052202268841743E-4]:4.666504906982E-1)[&rate=4.8052202268841743E-4]:5.403743377034E-1,(((45[&rate=4.8052202268841743E-4]:5.959698358211E-1,(50[&rate=4.8052202268841743E-4]:2.939230063697E-1,48[&rate=4.8052202268841743E-4]:3.761147871915E-1)[&rate=4.8052202268841743E-4]:2.225947746569E-1)[&rate=4.8052202268841743E-4]:1.630944982118E-1,(44[&rate=4.8052202268841743E-4]:2.455550952721E-1,43[&rate=4.8052202268841743E-4]:2.482948212995E-1)[&rate=4.8052202268841743E-4]:4.915914305417E-1)[&rate=4.8052202268841743E-4]:1.881581469156E-1,51[&rate=4.8052202268841743E-4]:8.67770426154E-1)[&rate=4.8052202268841743E-4]:5.706262142574E-2)[&rate=4.8052202268841743E-4]:7.642232771029E-2)[&rate=4.8052202268841743E-4]:1.312884595923E-1,(49[&rate=4.8052202268841743E-4]:7.834973430295E-1,((8[&rate=4.8052202268841743E-4]:5.166434904526E-1,(27[&rate=4.8052202268841743E-4]:2.628892048503E-1,4[&rate=4.8052202268841743E-4]:9.028646512425E-2)[&rate=4.8052202268841743E-4]:3.770419568352E-1)[&rate=4.8052202268841743E-4]:2.529034535558E-1,((53[&rate=4.8052202268841743E-4]:5.105553783337E-1,(46[&rate=4.8052202268841743E-4]:4.87091876759E-1,41[&rate=4.8052202268841743E-4]:4.651740685399E-1)[&rate=4.8052202268841743E-4]:1.524432349238E-2)[&rate=4.8052202268841743E-4]:4.542717998533E-3,(12[&rate=4.8052202268841743E-4]:3.735208190953E-1,15[&rate=4.8052202268841743E-4]:4.11876983479E-1)[&rate=4.8052202268841743E-4]:1.388375512093E-1)[&rate=4.8052202268841743E-4]:2.654077517858E-1)[&rate=4.8052202268841743E-4]:5.731220939128E-3)[&rate=4.8052202268841743E-4]:4.312382726746E-1)[&rate=4.8052202268841743E-4]:9.607645613354E-2)[&rate=4.8052202268841743E-4]:1.690302852768E-1)[&rate=4.8052202268841743E-4]:1.827420245253E-1)[&rate=4.8052202268841743E-4]:1.871070493511E-1)[&rate=4.8052202268841743E-4]:8.1298477918E-1,29[&rate=4.8052202268841743E-4]:6.100599963827E-1)[&rate=4.8052202268841743E-4]:5.544979030713E-2)[&rate=4.8052202268841743E-4]:7.599510584747E-2,(((35[&rate=4.8052202268841743E-4]:7.661933356738E-1,(32[&rate=4.8052202268841743E-4]:5.439928646764E-1,37[&rate=4.8052202268841743E-4]:4.592934111243E-1)[&rate=4.8052202268841743E-4]:2.331294327462E-1)[&rate=4.8052202268841743E-4]:7.517115679164E-2,(30[&rate=4.8052202268841743E-4]:6.036947577223E-1,(36[&rate=4.8052202268841743E-4]:7.367413709222E-1,33[&rate=4.8052202268841743E-4]:7.012222452394E-1)[&rate=4.8052202268841743E-4]:1.722661084357E-2)[&rate=4.8052202268841743E-4]:1.092544341969E-1)[&rate=4.8052202268841743E-4]:2.43516248306E-2,(((34[&rate=4.8052202268841743E-4]:4.678734073013E-1,31[&rate=4.8052202268841743E-4]:5.935564674105E-1)[&rate=4.8052202268841743E-4]:1.555494321102E-1,14[&rate=4.8052202268841743E-4]:2.779954016895E0)[&rate=4.8052202268841743E-4]:4.073887978106E-2,(62[&rate=4.8052202268841743E-4]:7.040721852514E-1,61[&rate=4.8052202268841743E-4]:7.66913715306E-1)[&rate=4.8052202268841743E-4]:8.850483448768E-2)[&rate=4.8052202268841743E-4]:2.100846191063E-3)[&rate=4.8052202268841743E-4]:4.204075787471E-3);
tree STATE_31342000 [&joint=-18020.08936816938,lnP=-18020.08936816938] = [&R] ((61[&rate=5.881079171479875E-4]:6.760185714041E-1,((38[&rate=5.881079171479875E-4]:6.57799817269E-1,((3[&rate=5.881079171479875E-4]:1.097838769629E0,((5[&rate=5.881079171479875E-4]:6.65957924862E-1,16[&rate=5.881079171479875E-4]:7.289716234921E-1)[&rate=5.881079171479875E-4]:4.120897619518E-2,(9[&rate=5.881079171479875E-4]:5.059307438833E-1,13[&rate=5.881079171479875E-4]:5.442869082667E-1)[&rate=5.881079171479875E-4]:2.176745133383E-1)[&rate=5.881079171479875E-4]:4.427266630925E-1)[&rate=5.881079171479875E-4]:1.379381997132E-1,(((((63[&rate=5.881079171479875E-4]:7.981375535803E-1,58[&rate=5.881079171479875E-4]:7.95397827553E-1)[&rate=5.881079171479875E-4]:2.125064368131E-1,((((47[&rate=5.881079171479875E-4]:2.16376922577E-1,54[&rate=5.881079171479875E-4]:3.917193883304E-1)[&rate=5.881079171479875E-4]:5.084999945747E-2,40[&rate=5.881079171479875E-4]:2.507885658701E-1)[&rate=5.881079171479875E-4]:2.022926149122E-2,42[&rate=5.881079171479875E-4]:2.710178273613E-1)[&rate=5.881079171479875E-4]:4.001073602046E-1,52[&rate=5.881079171479875E-4]:6.108512149632E-1)[&rate=5.881079171479875E-4]:3.614366110467E-1)[&rate=5.881079171479875E-4]:3.2887062656E-3,((51[&rate=5.881079171479875E-4]:6.390526376235E-1,(17[&rate=5.881079171479875E-4]:3.659325244597E-1,11[&rate=5.881079171479875E-4]:3.27576360076E-1)[&rate=5.881079171479875E-4]:3.936680583693E-1)[&rate=5.881079171479875E-4]:2.942146586709E-1,((45[&rate=5.881079171479875E-4]:4.727553401944E-1,(50[&rate=5.881079171479875E-4]:2.063534465911E-1,48[&rate=5.881079171479875E-4]:2.88545227413E-1)[&rate=5.881079171479875E-4]:1.869498388088E-1)[&rate=5.881079171479875E-4]:3.233783016396E-1,(44[&rate=5.881079171479875E-4]:3.379901778842E-1,43[&rate=5.881079171479875E-4]:3.407299039115E-1)[&rate=5.881079171479875E-4]:4.362256557308E-1)[&rate=5.881079171479875E-4]:2.165857092548E-1)[&rate=5.881079171479875E-4]:4.230923598101E-2)[&rate=5.881079171479875E-4]:9.171052477838E-2,((12[&rate=5.881079171479875E-4]:6.665146168817E-1,15[&rate=5.881079171479875E-4]:7.048707812654E-1)[&rate=5.881079171479875E-4]:3.793477157674E-1,(((53[&rate=5.881079171479875E-4]:4.372357798269E-1,46[&rate=5.881079171479875E-4]:4.290166017446E-1)[&rate=5.881079171479875E-4]:1.363303626692E-2,41[&rate=5.881079171479875E-4]:4.207318297925E-1)[&rate=5.881079171479875E-4]:5.918432911451E-1,(8[&rate=5.881079171479875E-4]:6.910621467573E-1,(49[&rate=5.881079171479875E-4]:6.58244941151E-1,(27[&rate=5.881079171479875E-4]:3.101912406599E-1,4[&rate=5.881079171479875E-4]:1.375885009338E-1)[&rate=5.881079171479875E-4]:4.63122193642E-1)[&rate=5.881079171479875E-4]:4.103638368833E-2)[&rate=5.881079171479875E-4]:3.40691056372E-1)[&rate=5.881079171479875E-4]:5.889951437752E-3)[&rate=5.881079171479875E-4]:1.036165052265E-1)[&rate=5.881079171479875E-4]:1.031379544566E-1,((((55[&rate=5.881079171479875E-4]:5.752370418275E-1,10[&rate=5.881079171479875E-4]:5.944151240192E-1)[&rate=5.881079171479875E-4]:8.934868620856E-2,(21[&rate=5.881079171479875E-4]:6.484867939176E-1,(23[&rate=5.881079171479875E-4]:4.970632873723E-1,18[&rate=5.881079171479875E-4]:4.778852051805E-1)[&rate=5.881079171479875E-4]:1.62382410655E-1)[&rate=5.881079171479875E-4]:1.202085231594E-1)[&rate=5.881079171479875E-4]:4.411257852908E-1,((22[&rate=5.881079171479875E-4]:8.89396516313E-1,((19[&rate=5.881079171479875E-4]:8.290226638296E-1,26[&rate=5.881079171479875E-4]:8.53680198076E-1)[&rate=5.881079171479875E-4]:7.018793190111E-3,1[&rate=5.881079171479875E-4]:7.439762140317E-2)[&rate=5.881079171479875E-4]:3.417697710159E-2)[&rate=5.881079171479875E-4]:3.168253949549E-1,39[&rate=5.881079171479875E-4]:4.457807565152E-2)[&rate=5.881079171479875E-4]:1.455809520957E-2)[&rate=5.881079171479875E-4]:5.398417061273E-2,((59[&rate=5.881079171479875E-4]:2.264465686291E-1,(60[&rate=5.881079171479875E-4]:1.419734540492E-1,56[&rate=5.881079171479875E-4]:1.392337280216E-1)[&rate=5.881079171479875E-4]:8.995256663487E-2)[&rate=5.881079171479875E-4]:2.675784363834E-1,57[&rate=5.881079171479875E-4]:4.995044570674E-1)[&rate=5.881079171479875E-4]:8.601912268722E-1)[&rate=5.881079171479875E-4]:6.552384811892E-2)[&rate=5.881079171479875E-4]:5.987250577706E-2)[&rate=5.881079171479875E-4]:4.247625739542E-1)[&rate=5.881079171479875E-4]:7.510917869161E-1,(30[&rate=5.881079171479875E-4]:4.032227248471E-1,((28[&rate=5.881079171479875E-4]:8.849191845662E-1,(((7[&rate=5.881079171479875E-4]:5.223352055632E-2,6[&rate=5.881079171479875E-4]:5.223352055632E-2)[&rate=5.881079171479875E-4]:5.042482617928E-1,24[&rate=5.881079171479875E-4]:6.633310974177E-1)[&rate=5.881079171479875E-4]:1.232962578965E-1,(20[&rate=5.881079171479875E-4]:4.689534780284E-1,25[&rate=5.881079171479875E-4]:4.853918341928E-1)[&rate=5.881079171479875E-4]:3.067149731761E-1)[&rate=5.881079171479875E-4]:5.445621281359E-2)[&rate=5.881079171479875E-4]:2.821427678933E-1,2[&rate=5.881079171479875E-4]:9.396646921855E-1)[&rate=5.881079171479875E-4]:1.420283835491E0)[&rate=5.881079171479875E-4]:3.250472034433E-2)[&rate=5.881079171479875E-4]:1.200725469778E-1)[&rate=5.881079171479875E-4]:1.338886409638E-2,(((34[&rate=5.881079171479875E-4]:3.242150162601E-1,31[&rate=5.881079171479875E-4]:4.498980763693E-1)[&rate=5.881079171479875E-4]:1.409141808786E-1,14[&rate=5.881079171479875E-4]:2.621660374622E0)[&rate=5.881079171479875E-4]:2.806314445357E-2,((62[&rate=5.881079171479875E-4]:5.272331029337E-1,29[&rate=5.881079171479875E-4]:4.698560537534E-1)[&rate=5.881079171479875E-4]:9.355191325934E-2,((35[&rate=5.881079171479875E-4]:6.349992725518E-1,(32[&rate=5.881079171479875E-4]:4.008672145089E-1,37[&rate=5.881079171479875E-4]:3.161677609569E-1)[&rate=5.881079171479875E-4]:2.450610197916E-1)[&rate=5.881079171479875E-4]:1.448211541375E-2,(33[&rate=5.881079171479875E-4]:3.227455777024E-1,36[&rate=5.881079171479875E-4]:3.582647033853E-1)[&rate=5.881079171479875E-4]:3.130746080775E-1)[&rate=5.881079171479875E-4]:4.234187959346E-2)[&rate=5.881079171479875E-4]:8.226259457418E-4)[&rate=5.881079171479875E-4]:4.958263307083E-3);
tree STATE_31344000 [&joint=-18024.30460104005,lnP=-18024.30460104005] = [&R] (((29[&rate=6.059426242453674E-4]:5.348700697947E-1,(((62[&rate=6.059426242453674E-4]:4.862096370913E-1,((20[&rate=6.059426242453674E-4]:6.299654180281E-1,25[&rate=6.059426242453674E-4]:6.464037741925E-1)[&rate=6.059426242453674E-4]:2.680072644125E-1,(((7[&rate=6.059426242453674E-4]:1.835671000538E-1,6[&rate=6.059426242453674E-4]:1.835671000538E-1)[&rate=6.059426242453674E-4]:3.08844179504E-1,24[&rate=6.059426242453674E-4]:5.992605946263E-1)[&rate=6.059426242453674E-4]:2.704850993576E-1,(2[&rate=6.059426242453674E-4]:1.085827715893E-1,28[&rate=6.059426242453674E-4]:3.359800318634E-1)[&rate=6.059426242453674E-4]:5.776012785589E-1)[&rate=6.059426242453674E-4]:3.91858925663E-2)[&rate=6.059426242453674E-4]:1.660188448026E0)[&rate=6.059426242453674E-4]:8.207969479147E-2,(14[&rate=6.059426242453674E-4]:2.506719689718E0,31[&rate=6.059426242453674E-4]:4.758715723437E-1)[&rate=6.059426242453674E-4]:8.968551910173E-2)[&rate=6.059426242453674E-4]:1.838586362647E-2,61[&rate=6.059426242453674E-4]:6.495167255638E-1)[&rate=6.059426242453674E-4]:5.571923465798E-3)[&rate=6.059426242453674E-4]:1.149560286279E-2,((((33[&rate=6.059426242453674E-4]:4.572009771512E-1,(32[&rate=6.059426242453674E-4]:2.395906854273E-1,37[&rate=6.059426242453674E-4]:1.548912318752E-1)[&rate=6.059426242453674E-4]:2.422004556583E-1)[&rate=6.059426242453674E-4]:7.450339224416E-3,36[&rate=6.059426242453674E-4]:5.001704420585E-1)[&rate=6.059426242453674E-4]:8.238313443127E-2,35[&rate=6.059426242453674E-4]:5.606956529925E-1)[&rate=6.059426242453674E-4]:8.491865288456E-2,30[&rate=6.059426242453674E-4]:5.171990053308E-1)[&rate=6.059426242453674E-4]:2.91666673267E-2)[&rate=6.059426242453674E-4]:1.326477267586E-2,(34[&rate=6.059426242453674E-4]:3.516253506586E-1,(38[&rate=6.059426242453674E-4]:6.458468102265E-1,((3[&rate=6.059426242453674E-4]:7.643434724555E-1,(16[&rate=6.059426242453674E-4]:6.265318388952E-1,(5[&rate=6.059426242453674E-4]:5.466837803736E-1,(9[&rate=6.059426242453674E-4]:3.615209889304E-1,13[&rate=6.059426242453674E-4]:3.998771533138E-1)[&rate=6.059426242453674E-4]:2.016011476076E-1)[&rate=6.059426242453674E-4]:1.683435989142E-2)[&rate=6.059426242453674E-4]:2.528801267109E-1)[&rate=6.059426242453674E-4]:5.97003307894E-1,((39[&rate=6.059426242453674E-4]:8.499096614759E-2,((22[&rate=6.059426242453674E-4]:9.365750021392E-1,((19[&rate=6.059426242453674E-4]:6.253324678283E-1,26[&rate=6.059426242453674E-4]:6.499900020748E-1)[&rate=6.059426242453674E-4]:2.158402157984E-1,1[&rate=6.059426242453674E-4]:7.952884801019E-2)[&rate=6.059426242453674E-4]:7.622423632076E-2)[&rate=6.059426242453674E-4]:3.02001193297E-1,((55[&rate=6.059426242453674E-4]:4.930276160399E-1,10[&rate=6.059426242453674E-4]:5.122056982317E-1)[&rate=6.059426242453674E-4]:2.862212411625E-1,(21[&rate=6.059426242453674E-4]:6.707943983632E-1,(23[&rate=6.059426242453674E-4]:3.694552000473E-1,18[&rate=6.059426242453674E-4]:3.502771178556E-1)[&rate=6.059426242453674E-4]:3.122981024255E-1)[&rate=6.059426242453674E-4]:2.125640478801E-1)[&rate=6.059426242453674E-4]:3.442588450831E-1)[&rate=6.059426242453674E-4]:8.05860632781E-3)[&rate=6.059426242453674E-4]:3.079459900047E-2,(((52[&rate=6.059426242453674E-4]:7.498553690795E-1,((63[&rate=6.059426242453674E-4]:2.148898422504E-1,58[&rate=6.059426242453674E-4]:2.121501162231E-1)[&rate=6.059426242453674E-4]:5.298256578755E-1,((((47[&rate=6.059426242453674E-4]:3.440243061606E-2,54[&rate=6.059426242453674E-4]:2.097448963694E-1)[&rate=6.059426242453674E-4]:2.125527473188E-1,42[&rate=6.059426242453674E-4]:2.305168217705E-1)[&rate=6.059426242453674E-4]:1.320586596422E-1,40[&rate=6.059426242453674E-4]:3.625754814127E-1)[&rate=6.059426242453674E-4]:3.815675357621E-1,((60[&rate=6.059426242453674E-4]:3.26451769388E-1,(56[&rate=6.059426242453674E-4]:3.055577326836E-1,59[&rate=6.059426242453674E-4]:3.028180066563E-1)[&rate=6.059426242453674E-4]:1.815431067678E-2)[&rate=6.059426242453674E-4]:2.726000947041E-1,57[&rate=6.059426242453674E-4]:5.990518640921E-1)[&rate=6.059426242453674E-4]:3.39611701028E-1)[&rate=6.059426242453674E-4]:2.249029117018E-2)[&rate=6.059426242453674E-4]:4.349603333724E-2)[&rate=6.059426242453674E-4]:1.913728311947E-1,(((17[&rate=6.059426242453674E-4]:4.034047324748E-1,11[&rate=6.059426242453674E-4]:3.650485680911E-1)[&rate=6.059426242453674E-4]:4.404052689014E-1,51[&rate=6.059426242453674E-4]:7.232620561706E-1)[&rate=6.059426242453674E-4]:1.272111484587E-2,(44[&rate=6.059426242453674E-4]:4.773569553207E-1,((43[&rate=6.059426242453674E-4]:3.467264116639E-1,(50[&rate=6.059426242453674E-4]:1.168199250973E-1,48[&rate=6.059426242453674E-4]:1.990117059191E-1)[&rate=6.059426242453674E-4]:1.696325139638E-1)[&rate=6.059426242453674E-4]:1.143436241015E-2,45[&rate=6.059426242453674E-4]:3.773388562657E-1)[&rate=6.059426242453674E-4]:1.21935907274E-1)[&rate=6.059426242453674E-4]:3.161604622712E-1)[&rate=6.059426242453674E-4]:2.052450292577E-1)[&rate=6.059426242453674E-4]:1.527818816244E-1,(((27[&rate=6.059426242453674E-4]:2.717938340713E-1,4[&rate=6.059426242453674E-4]:9.919109434532E-2)[&rate=6.059426242453674E-4]:4.936548342723E-1,(49[&rate=6.059426242453674E-4]:5.836484377392E-1,((12[&rate=6.059426242453674E-4]:3.253098416039E-1,15[&rate=6.059426242453674E-4]:3.636660059875E-1)[&rate=6.059426242453674E-4]:1.02375755497E-1,8[&rate=6.059426242453674E-4]:4.194664190188E-1)[&rate=6.059426242453674E-4]:1.559628406384E-1)[&rate=6.059426242453674E-4]:6.673173745359E-2)[&rate=6.059426242453674E-4]:2.557581510912E-1,((46[&rate=6.059426242453674E-4]:3.921545498374E-1,53[&rate=6.059426242453674E-4]:4.003737279197E-1)[&rate=6.059426242453674E-4]:4.992724650767E-2,41[&rate=6.059426242453674E-4]:4.20163988126E-1)[&rate=6.059426242453674E-4]:4.585770778842E-1)[&rate=6.059426242453674E-4]:2.700635364365E-1)[&rate=6.059426242453674E-4]:1.355630516718E-2)[&rate=6.059426242453674E-4]:2.483009412288E-1)[&rate=6.059426242453674E-4]:2.872397559046E-1)[&rate=6.059426242453674E-4]:7.499809507921E-1)[&rate=6.059426242453674E-4]:1.369668433086E-1);
tree STATE_31346000 [&joint=-18017.17584752724,lnP=-18017.17584752724] = [&R] (((((29[&rate=6.296393217660522E-4]:4.041539617755E-1,(61[&rate=6.296393217660522E-4]:5.023799058498E-1,(38[&rate=6.296393217660522E-4]:1.276787287602E0,(((5[&rate=6.296393217660522E-4]:1.105354899324E0,(16[&rate=6.296393217660522E-4]:8.426361977657E-1,3[&rate=6.296393217660522E-4]:7.275677046151E-1)[&rate=6.296393217660522E-4]:3.257324001888E-1)[&rate=6.296393217660522E-4]:6.261741494956E-3,(9[&rate=6.296393217660522E-4]:6.631260791138E-1,13[&rate=6.296393217660522E-4]:7.014822434972E-1)[&rate=6.296393217660522E-4]:4.6492891787E-1)[&rate=6.296393217660522E-4]:5.289031907549E-1,((((52[&rate=6.296393217660522E-4]:6.510252021052E-1,(((17[&rate=6.296393217660522E-4]:4.879177840891E-1,11[&rate=6.296393217660522E-4]:4.495616197054E-1)[&rate=6.296393217660522E-4]:4.080446545228E-2,51[&rate=6.296393217660522E-4]:4.081743043358E-1)[&rate=6.296393217660522E-4]:2.807537777052E-2,(44[&rate=6.296393217660522E-4]:3.791259365012E-1,(45[&rate=6.296393217660522E-4]:3.369390129319E-1,(43[&rate=6.296393217660522E-4]:2.792439753043E-1,(50[&rate=6.296393217660522E-4]:1.252369842691E-1,48[&rate=6.296393217660522E-4]:2.07428765091E-1)[&rate=6.296393217660522E-4]:9.373301843239E-2)[&rate=6.296393217660522E-4]:3.851695543594E-2)[&rate=6.296393217660522E-4]:6.410473178835E-2)[&rate=6.296393217660522E-4]:1.146579921806E-1)[&rate=6.296393217660522E-4]:2.147755199989E-1)[&rate=6.296393217660522E-4]:1.094524457801E-1,((63[&rate=6.296393217660522E-4]:2.359428628289E-1,58[&rate=6.296393217660522E-4]:2.332031368016E-1)[&rate=6.296393217660522E-4]:3.197309082993E-1,((40[&rate=6.296393217660522E-4]:1.704314477318E-1,54[&rate=6.296393217660522E-4]:3.622122696496E-1)[&rate=6.296393217660522E-4]:1.82596384815E-1,(47[&rate=6.296393217660522E-4]:1.407247573551E-1,42[&rate=6.296393217660522E-4]:1.242864011907E-1)[&rate=6.296393217660522E-4]:2.287414313561E-1)[&rate=6.296393217660522E-4]:2.245637468005E-1)[&rate=6.296393217660522E-4]:2.431600411407E-1)[&rate=6.296393217660522E-4]:2.851198738732E-1,((41[&rate=6.296393217660522E-4]:5.800101381166E-1,46[&rate=6.296393217660522E-4]:6.019279463357E-1)[&rate=6.296393217660522E-4]:8.664909151856E-2,((49[&rate=6.296393217660522E-4]:6.317096597416E-1,(53[&rate=6.296393217660522E-4]:5.397119313904E-1,8[&rate=6.296393217660522E-4]:5.287530272807E-1)[&rate=6.296393217660522E-4]:9.473745437881E-2)[&rate=6.296393217660522E-4]:1.121556640189E-2,((12[&rate=6.296393217660522E-4]:2.486880926273E-1,15[&rate=6.296393217660522E-4]:2.87044257011E-1)[&rate=6.296393217660522E-4]:3.786374984088E-1,(27[&rate=6.296393217660522E-4]:4.030611428838E-1,4[&rate=6.296393217660522E-4]:2.304584031578E-1)[&rate=6.296393217660522E-4]:3.393329413031E-1)[&rate=6.296393217660522E-4]:1.559963510734E-2)[&rate=6.296393217660522E-4]:5.113126376548E-2)[&rate=6.296393217660522E-4]:4.337328126714E-1)[&rate=6.296393217660522E-4]:1.042958746529E-1,(((56[&rate=6.296393217660522E-4]:3.915468883166E-1,(59[&rate=6.296393217660522E-4]:3.198295163347E-1,60[&rate=6.296393217660522E-4]:3.253089683896E-1)[&rate=6.296393217660522E-4]:6.897764595453E-2)[&rate=6.296393217660522E-4]:3.204144480537E-1,57[&rate=6.296393217660522E-4]:7.147010623978E-1)[&rate=6.296393217660522E-4]:6.385934622963E-1,(((55[&rate=6.296393217660522E-4]:7.000792590771E-1,10[&rate=6.296393217660522E-4]:7.192573412688E-1)[&rate=6.296393217660522E-4]:1.118095164737E-1,(21[&rate=6.296393217660522E-4]:4.824062595916E-1,(23[&rate=6.296393217660522E-4]:4.783623011058E-1,18[&rate=6.296393217660522E-4]:4.591842189141E-1)[&rate=6.296393217660522E-4]:1.500286259546E-2)[&rate=6.296393217660522E-4]:4.335921050001E-1)[&rate=6.296393217660522E-4]:3.233414299416E-1,(39[&rate=6.296393217660522E-4]:8.758856384363E-2,(22[&rate=6.296393217660522E-4]:1.062185113584E0,((19[&rate=6.296393217660522E-4]:6.420989151146E-1,26[&rate=6.296393217660522E-4]:6.667564493611E-1)[&rate=6.296393217660522E-4]:1.776361754764E-1,1[&rate=6.296393217660522E-4]:5.809125497449E-2)[&rate=6.296393217660522E-4]:2.23271940801E-1)[&rate=6.296393217660522E-4]:1.870472858763E-1)[&rate=6.296393217660522E-4]:1.066299182983E-3)[&rate=6.296393217660522E-4]:1.806431920167E-2)[&rate=6.296393217660522E-4]:5.139339226541E-2)[&rate=6.296393217660522E-4]:4.330921885874E-1)[&rate=6.296393217660522E-4]:6.910619765762E-1)[&rate=6.296393217660522E-4]:7.853819800632E-2)[&rate=6.296393217660522E-4]:2.199263516063E-2)[&rate=6.296393217660522E-4]:6.780668091724E-2,(14[&rate=6.296393217660522E-4]:2.543540319073E0,(34[&rate=6.296393217660522E-4]:3.526080399763E-1,31[&rate=6.296393217660522E-4]:4.782911000854E-1)[&rate=6.296393217660522E-4]:3.440110161379E-2)[&rate=6.296393217660522E-4]:1.391324973651E-2)[&rate=6.296393217660522E-4]:1.25413376043E-2,(((20[&rate=6.296393217660522E-4]:5.403093286249E-1,25[&rate=6.296393217660522E-4]:5.567476847893E-1)[&rate=6.296393217660522E-4]:3.044313162721E-1,((2[&rate=6.296393217660522E-4]:3.089066419984E-1,28[&rate=6.296393217660522E-4]:5.363039022724E-1)[&rate=6.296393217660522E-4]:2.375317273038E-1,(7[&rate=6.296393217660522E-4]:1.885035077633E-1,6[&rate=6.296393217660522E-4]:1.885035077633E-1)[&rate=6.296393217660522E-4]:4.34647190306E-1)[&rate=6.296393217660522E-4]:1.256995358689E-1)[&rate=6.296393217660522E-4]:1.522289227775E-1,24[&rate=6.296393217660522E-4]:1.007928471784E0)[&rate=6.296393217660522E-4]:1.616860955178E0)[&rate=6.296393217660522E-4]:6.922356858043E-2,62[&rate=6.296393217660522E-4]:6.111025980578E-1)[&rate=6.296393217660522E-4]:6.262482921576E-2,((35[&rate=6.296393217660522E-4]:5.594721314745E-1,(32[&rate=6.296393217660522E-4]:3.536262097234E-1,37[&rate=6.296393217660522E-4]:2.689267561714E-1)[&rate=6.296393217660522E-4]:2.167748834999E-1)[&rate=6.296393217660522E-4]:5.041684810633E-2,((33[&rate=6.296393217660522E-4]:4.179177705446E-1,36[&rate=6.296393217660522E-4]:4.534368962274E-1)[&rate=6.296393217660522E-4]:1.268668335957E-1,30[&rate=6.296393217660522E-4]:4.300305057796E-1)[&rate=6.296393217660522E-4]:5.144317325496E-2)[&rate=6.296393217660522E-4]:1.348766990586E-1);
tree STATE_31348000 [&joint=-18031.656176224136,lnP=-18031.656176224136] = [&R] ((((34[&rate=5.807247155598992E-4]:3.848927403674E-1,31[&rate=5.807247155598992E-4]:5.105758004766E-1)[&rate=5.807247155598992E-4]:8.713844398339E-2,((38[&rate=5.807247155598992E-4]:9.54336540352E-1,(((16[&rate=5.807247155598992E-4]:3.402686970407E-1,3[&rate=5.807247155598992E-4]:2.252002038901E-1)[&rate=5.807247155598992E-4]:4.357937381829E-1,(5[&rate=5.807247155598992E-4]:7.009595006067E-1,(9[&rate=5.807247155598992E-4]:3.388847505862E-1,13[&rate=5.807247155598992E-4]:3.772409149696E-1)[&rate=5.807247155598992E-4]:3.785131061849E-1)[&rate=5.807247155598992E-4]:1.208923598678E-2)[&rate=5.807247155598992E-4]:9.681124389002E-1,(((((55[&rate=5.807247155598992E-4]:4.155906145358E-1,10[&rate=5.807247155598992E-4]:4.347686967275E-1)[&rate=5.807247155598992E-4]:4.776518063541E-1,(21[&rate=5.807247155598992E-4]:7.074092391745E-1,(23[&rate=5.807247155598992E-4]:4.513642503753E-1,18[&rate=5.807247155598992E-4]:4.321861681836E-1)[&rate=5.807247155598992E-4]:2.670038929089E-1)[&rate=5.807247155598992E-4]:2.899427707564E-1)[&rate=5.807247155598992E-4]:3.056724066152E-1,(22[&rate=5.807247155598992E-4]:9.581997903912E-1,((19[&rate=5.807247155598992E-4]:7.502059430675E-1,26[&rate=5.807247155598992E-4]:7.748634773139E-1)[&rate=5.807247155598992E-4]:8.763735127926E-2,1[&rate=5.807247155598992E-4]:7.619945873025E-2)[&rate=5.807247155598992E-4]:1.011784138527E-1)[&rate=5.807247155598992E-4]:3.557835302646E-1)[&rate=5.807247155598992E-4]:3.246253419723E-2,39[&rate=5.807247155598992E-4]:1.848020192367E-1)[&rate=5.807247155598992E-4]:1.408974586546E-2,(((56[&rate=5.807247155598992E-4]:3.438331466097E-1,(60[&rate=5.807247155598992E-4]:2.150604308226E-1,59[&rate=5.807247155598992E-4]:2.095809787676E-1)[&rate=5.807247155598992E-4]:1.315124418147E-1)[&rate=5.807247155598992E-4]:1.315861953781E-1,57[&rate=5.807247155598992E-4]:4.781590680154E-1)[&rate=5.807247155598992E-4]:8.929918552748E-1,(((((17[&rate=5.807247155598992E-4]:4.770606682709E-1,11[&rate=5.807247155598992E-4]:4.387045038873E-1)[&rate=5.807247155598992E-4]:1.254335575475E-1,51[&rate=5.807247155598992E-4]:4.819462806129E-1)[&rate=5.807247155598992E-4]:2.877760209717E-2,(44[&rate=5.807247155598992E-4]:5.125591488546E-1,((50[&rate=5.807247155598992E-4]:2.170493355606E-1,48[&rate=5.807247155598992E-4]:2.992411163824E-1)[&rate=5.807247155598992E-4]:1.335668968679E-1,(43[&rate=5.807247155598992E-4]:3.644491753907E-1,45[&rate=5.807247155598992E-4]:3.836272575824E-1)[&rate=5.807247155598992E-4]:4.644102964052E-2)[&rate=5.807247155598992E-4]:1.044086698507E-1)[&rate=5.807247155598992E-4]:5.569898043085E-2)[&rate=5.807247155598992E-4]:3.62164994731E-1,(52[&rate=5.807247155598992E-4]:6.489461122375E-1,((63[&rate=5.807247155598992E-4]:9.57928778976E-2,58[&rate=5.807247155598992E-4]:9.305315187024E-2)[&rate=5.807247155598992E-4]:5.466220488206E-1,(((42[&rate=5.807247155598992E-4]:1.741377048036E-1,54[&rate=5.807247155598992E-4]:3.659185267214E-1)[&rate=5.807247155598992E-4]:1.545738577201E-1,47[&rate=5.807247155598992E-4]:3.451499186881E-1)[&rate=5.807247155598992E-4]:3.572218570578E-2,40[&rate=5.807247155598992E-4]:3.644337482295E-1)[&rate=5.807247155598992E-4]:2.998989867078E-1)[&rate=5.807247155598992E-4]:4.488734990299E-2)[&rate=5.807247155598992E-4]:2.239427652036E-1)[&rate=5.807247155598992E-4]:2.270389952596E-1,((41[&rate=5.807247155598992E-4]:7.685801265422E-1,46[&rate=5.807247155598992E-4]:7.904979347613E-1)[&rate=5.807247155598992E-4]:3.172712901174E-2,(((49[&rate=5.807247155598992E-4]:6.829036677643E-1,(8[&rate=5.807247155598992E-4]:5.400847784724E-1,(12[&rate=5.807247155598992E-4]:3.442138941426E-1,15[&rate=5.807247155598992E-4]:3.825700585263E-1)[&rate=5.807247155598992E-4]:2.040900624118E-1)[&rate=5.807247155598992E-4]:1.345997112098E-1)[&rate=5.807247155598992E-4]:4.506901612374E-3,(27[&rate=5.807247155598992E-4]:3.182651645637E-1,4[&rate=5.807247155598992E-4]:1.456624248377E-1)[&rate=5.807247155598992E-4]:4.842138979637E-1)[&rate=5.807247155598992E-4]:4.751559275142E-3,53[&rate=5.807247155598992E-4]:6.949018546794E-1)[&rate=5.807247155598992E-4]:1.35542387176E-1)[&rate=5.807247155598992E-4]:3.544151376948E-1)[&rate=5.807247155598992E-4]:1.642853004144E-2)[&rate=5.807247155598992E-4]:7.43161842777E-2)[&rate=5.807247155598992E-4]:4.329543418985E-1)[&rate=5.807247155598992E-4]:3.279698854063E-1)[&rate=5.807247155598992E-4]:5.574085545945E-1,((((7[&rate=5.807247155598992E-4]:1.457637280138E-1,6[&rate=5.807247155598992E-4]:1.457637280138E-1)[&rate=5.807247155598992E-4]:4.586288856965E-1,24[&rate=5.807247155598992E-4]:7.112419287788E-1)[&rate=5.807247155598992E-4]:3.890777357914E-1,((20[&rate=5.807247155598992E-4]:4.942715933865E-1,25[&rate=5.807247155598992E-4]:5.107099495508E-1)[&rate=5.807247155598992E-4]:3.528255926359E-1,(2[&rate=5.807247155598992E-4]:2.651447678863E-1,28[&rate=5.807247155598992E-4]:4.925420281604E-1)[&rate=5.807247155598992E-4]:4.0934967841E-1)[&rate=5.807247155598992E-4]:2.422635744382E-1)[&rate=5.807247155598992E-4]:1.556162801649E0,(29[&rate=5.807247155598992E-4]:3.467354557698E-1,(61[&rate=5.807247155598992E-4]:3.955589697187E-1,14[&rate=5.807247155598992E-4]:2.360833316601E0)[&rate=5.807247155598992E-4]:7.139506528603E-2)[&rate=5.807247155598992E-4]:1.694595637846E-1)[&rate=5.807247155598992E-4]:2.238591639837E-2)[&rate=5.807247155598992E-4]:4.488499764276E-3)[&rate=5.807247155598992E-4]:5.929684184117E-2,((33[&rate=5.807247155598992E-4]:5.939184874064E-1,36[&rate=5.807247155598992E-4]:6.294376130893E-1)[&rate=5.807247155598992E-4]:3.964801866481E-2,30[&rate=5.807247155598992E-4]:5.188124077105E-1)[&rate=5.807247155598992E-4]:8.355386984762E-2)[&rate=5.807247155598992E-4]:7.342321828138E-2,((35[&rate=5.807247155598992E-4]:5.325761027898E-1,(32[&rate=5.807247155598992E-4]:4.930444478732E-1,37[&rate=5.807247155598992E-4]:4.083449943211E-1)[&rate=5.807247155598992E-4]:5.04606166653E-2)[&rate=5.807247155598992E-4]:2.480714963629E-1,62[&rate=5.807247155598992E-4]:7.096093477867E-1)[&rate=5.807247155598992E-4]:2.355719723321E-2);
tree STATE_31350000 [&joint=-18015.876422712703,lnP=-18015.876422712703] = [&R] ((30[&rate=5.914011067073243E-4]:6.78013428042E-1,((35[&rate=5.914011067073243E-4]:7.368027810617E-1,((36[&rate=5.914011067073243E-4]:5.016202295555E-1,33[&rate=5.914011067073243E-4]:4.661011038726E-1)[&rate=5.914011067073243E-4]:2.403161253992E-1,(32[&rate=5.914011067073243E-4]:4.446869846045E-1,37[&rate=5.914011067073243E-4]:3.599875310524E-1)[&rate=5.914011067073243E-4]:2.863204086017E-1)[&rate=5.914011067073243E-4]:1.672434960429E-2)[&rate=5.914011067073243E-4]:4.743462398013E-2,62[&rate=5.914011067073243E-4]:7.131991536758E-1)[&rate=5.914011067073243E-4]:2.219132354647E-2)[&rate=5.914011067073243E-4]:1.058343226181E-1,(34[&rate=5.914011067073243E-4]:5.308997162131E-1,(31[&rate=5.914011067073243E-4]:4.692023981635E-1,((38[&rate=5.914011067073243E-4]:6.244850114951E-1,(((9[&rate=5.914011067073243E-4]:2.951784562898E-1,13[&rate=5.914011067073243E-4]:3.335346206733E-1)[&rate=5.914011067073243E-4]:4.687692561956E-1,((16[&rate=5.914011067073243E-4]:3.721435385911E-1,3[&rate=5.914011067073243E-4]:2.570750454405E-1)[&rate=5.914011067073243E-4]:3.461906169383E-3,5[&rate=5.914011067073243E-4]:3.125917461303E-1)[&rate=5.914011067073243E-4]:4.349176101907E-1)[&rate=5.914011067073243E-4]:5.763576305089E-1,(((((55[&rate=5.914011067073243E-4]:4.054809074726E-1,10[&rate=5.914011067073243E-4]:4.246589896643E-1)[&rate=5.914011067073243E-4]:1.94665939279E-1,(21[&rate=5.914011067073243E-4]:5.888433201322E-1,(23[&rate=5.914011067073243E-4]:3.699429951203E-1,18[&rate=5.914011067073243E-4]:3.507649129286E-1)[&rate=5.914011067073243E-4]:2.298592291216E-1)[&rate=5.914011067073243E-4]:1.154131156603E-1)[&rate=5.914011067073243E-4]:5.305575077087E-1,(22[&rate=5.914011067073243E-4]:1.119373040303E0,((19[&rate=5.914011067073243E-4]:7.499250253568E-1,26[&rate=5.914011067073243E-4]:7.745825596033E-1)[&rate=5.914011067073243E-4]:1.908262670559E-1,1[&rate=5.914011067073243E-4]:1.791074567963E-1)[&rate=5.914011067073243E-4]:1.594436656987E-1)[&rate=5.914011067073243E-4]:1.263998073078E-1)[&rate=5.914011067073243E-4]:6.469843164871E-2,39[&rate=5.914011067073243E-4]:1.488274436433E-1)[&rate=5.914011067073243E-4]:8.007863600178E-2,(((56[&rate=5.914011067073243E-4]:4.482320417304E-1,(60[&rate=5.914011067073243E-4]:3.59317462177E-1,59[&rate=5.914011067073243E-4]:3.53838010122E-1)[&rate=5.914011067073243E-4]:9.165430558105E-2)[&rate=5.914011067073243E-4]:2.345899137457E-1,57[&rate=5.914011067073243E-4]:6.855616815037E-1)[&rate=5.914011067073243E-4]:7.186634728263E-1,((((44[&rate=5.914011067073243E-4]:4.536471836153E-1,((50[&rate=5.914011067073243E-4]:2.49983894489E-1,48[&rate=5.914011067073243E-4]:3.321756753108E-1)[&rate=5.914011067073243E-4]:8.922938169389E-2,(45[&rate=5.914011067073243E-4]:4.015440686845E-1,43[&rate=5.914011067073243E-4]:3.823659864927E-1)[&rate=5.914011067073243E-4]:1.712126229292E-2)[&rate=5.914011067073243E-4]:5.689966085704E-2)[&rate=5.914011067073243E-4]:3.307119717446E-1,(51[&rate=5.914011067073243E-4]:4.444467845236E-1,(17[&rate=5.914011067073243E-4]:3.527430972648E-1,11[&rate=5.914011067073243E-4]:3.143869328811E-1)[&rate=5.914011067073243E-4]:2.122516324644E-1)[&rate=5.914011067073243E-4]:2.82378124261E-1)[&rate=5.914011067073243E-4]:2.5616286247E-1,((63[&rate=5.914011067073243E-4]:1.607859217415E-1,58[&rate=5.914011067073243E-4]:1.580461957141E-1)[&rate=5.914011067073243E-4]:6.005198751873E-1,(52[&rate=5.914011067073243E-4]:4.761909054063E-1,(((40[&rate=5.914011067073243E-4]:1.902891516833E-1,47[&rate=5.914011067073243E-4]:2.067275078477E-1)[&rate=5.914011067073243E-4]:8.371288017013E-2,42[&rate=5.914011067073243E-4]:2.740020318535E-1)[&rate=5.914011067073243E-4]:5.228924434363E-2,54[&rate=5.914011067073243E-4]:5.180720981148E-1)[&rate=5.914011067073243E-4]:2.10173601812E-1)[&rate=5.914011067073243E-4]:2.467587271387E-1)[&rate=5.914011067073243E-4]:2.600381387095E-1)[&rate=5.914011067073243E-4]:9.792175194614E-2,((41[&rate=5.914011067073243E-4]:6.289698713013E-1,(49[&rate=5.914011067073243E-4]:5.658019237279E-1,46[&rate=5.914011067073243E-4]:5.603224716732E-1)[&rate=5.914011067073243E-4]:9.056520784725E-2)[&rate=5.914011067073243E-4]:1.751243732106E-1,(8[&rate=5.914011067073243E-4]:8.005395609692E-1,((27[&rate=5.914011067073243E-4]:3.883851890647E-1,4[&rate=5.914011067073243E-4]:2.157824493387E-1)[&rate=5.914011067073243E-4]:2.995633204911E-1,((12[&rate=5.914011067073243E-4]:2.669033303873E-1,15[&rate=5.914011067073243E-4]:3.05259494771E-1)[&rate=5.914011067073243E-4]:1.703886491475E-1,53[&rate=5.914011067073243E-4]:4.400317055624E-1)[&rate=5.914011067073243E-4]:1.355880368701E-1)[&rate=5.914011067073243E-4]:2.358787226463E-1)[&rate=5.914011067073243E-4]:2.273276573443E-2)[&rate=5.914011067073243E-4]:3.316097992369E-1)[&rate=5.914011067073243E-4]:6.852111058123E-2)[&rate=5.914011067073243E-4]:7.125626778084E-2)[&rate=5.914011067073243E-4]:4.564583869178E-2)[&rate=5.914011067073243E-4]:3.554125452132E-1)[&rate=5.914011067073243E-4]:6.608878216494E-1,(((20[&rate=5.914011067073243E-4]:2.074621963782E-1,25[&rate=5.914011067073243E-4]:2.239005525426E-1)[&rate=5.914011067073243E-4]:3.843947046993E-1,((2[&rate=5.914011067073243E-4]:3.585555775473E-1,28[&rate=5.914011067073243E-4]:5.859528378214E-1)[&rate=5.914011067073243E-4]:3.943271352072E-2,((7[&rate=5.914011067073243E-4]:1.693605268387E-1,6[&rate=5.914011067073243E-4]:1.693605268387E-1)[&rate=5.914011067073243E-4]:1.575711416195E-1,24[&rate=5.914011067073243E-4]:4.337809835267E-1)[&rate=5.914011067073243E-4]:1.47768951377E-1)[&rate=5.914011067073243E-4]:2.126587028341E-2)[&rate=5.914011067073243E-4]:1.846714469722E0,(14[&rate=5.914011067073243E-4]:2.390826326041E0,(61[&rate=5.914011067073243E-4]:3.915549486592E-1,29[&rate=5.914011067073243E-4]:2.713363694243E-1)[&rate=5.914011067073243E-4]:3.399703049901E-2)[&rate=5.914011067073243E-4]:3.909428320414E-3)[&rate=5.914011067073243E-4]:2.965845907063E-3)[&rate=5.914011067073243E-4]:1.023489152697E-1)[&rate=5.914011067073243E-4]:1.873803781588E-1)[&rate=5.914011067073243E-4]:1.819097830808E-1);
tree STATE_31352000 [&joint=-18016.060657908638,lnP=-18016.060657908638] = [&R] ((30[&rate=5.388650876381963E-4]:5.361088958413E-1,((((29[&rate=5.388650876381963E-4]:4.034454749421E-1,34[&rate=5.388650876381963E-4]:3.324072235759E-1)[&rate=5.388650876381963E-4]:1.254849713889E-2,(38[&rate=5.388650876381963E-4]:1.222961312399E0,((((9[&rate=5.388650876381963E-4]:5.150853117021E-1,13[&rate=5.388650876381963E-4]:5.534414760856E-1)[&rate=5.388650876381963E-4]:1.14564081227E-1,(5[&rate=5.388650876381963E-4]:5.165967224462E-1,16[&rate=5.388650876381963E-4]:5.796104210763E-1)[&rate=5.388650876381963E-4]:9.661431431861E-2)[&rate=5.388650876381963E-4]:2.369462540186E-1,3[&rate=5.388650876381963E-4]:7.981024962629E-1)[&rate=5.388650876381963E-4]:5.284433369666E-1,(((((((50[&rate=5.388650876381963E-4]:4.370294626784E-1,48[&rate=5.388650876381963E-4]:5.192212435002E-1)[&rate=5.388650876381963E-4]:4.027438710914E-2,45[&rate=5.388650876381963E-4]:5.56755904582E-1)[&rate=5.388650876381963E-4]:4.421252835821E-2,(43[&rate=5.388650876381963E-4]:5.124150413182E-1,44[&rate=5.388650876381963E-4]:5.096753152908E-1)[&rate=5.388650876381963E-4]:6.937530943035E-2)[&rate=5.388650876381963E-4]:1.584864994776E-1,(51[&rate=5.388650876381963E-4]:5.146413431451E-1,(17[&rate=5.388650876381963E-4]:4.418920049264E-1,11[&rate=5.388650876381963E-4]:4.035358405427E-1)[&rate=5.388650876381963E-4]:1.932972834243E-1)[&rate=5.388650876381963E-4]:1.653615344783E-1)[&rate=5.388650876381963E-4]:7.26590497035E-2,((63[&rate=5.388650876381963E-4]:2.476255396251E-1,58[&rate=5.388650876381963E-4]:2.448858135978E-1)[&rate=5.388650876381963E-4]:4.691107556726E-1,(52[&rate=5.388650876381963E-4]:5.733687940969E-1,(((40[&rate=5.388650876381963E-4]:2.67716604792E-1,42[&rate=5.388650876381963E-4]:2.67716604792E-1)[&rate=5.388650876381963E-4]:1.463361370532E-2,54[&rate=5.388650876381963E-4]:4.741310404151E-1)[&rate=5.388650876381963E-4]:1.268359283184E-1,47[&rate=5.388650876381963E-4]:4.256245029801E-1)[&rate=5.388650876381963E-4]:2.24456619884E-1)[&rate=5.388650876381963E-4]:1.050113368171E-1)[&rate=5.388650876381963E-4]:7.428179641282E-2)[&rate=5.388650876381963E-4]:2.732342417174E-1,((49[&rate=5.388650876381963E-4]:4.659466434879E-1,(41[&rate=5.388650876381963E-4]:2.647502069822E-1,46[&rate=5.388650876381963E-4]:2.866680152012E-1)[&rate=5.388650876381963E-4]:1.73799176232E-1)[&rate=5.388650876381963E-4]:3.912499724443E-1,(53[&rate=5.388650876381963E-4]:4.663758627396E-1,(((27[&rate=5.388650876381963E-4]:3.344804911965E-1,4[&rate=5.388650876381963E-4]:1.618777514705E-1)[&rate=5.388650876381963E-4]:2.163136598336E-1,(12[&rate=5.388650876381963E-4]:2.268876493325E-1,15[&rate=5.388650876381963E-4]:2.652438137162E-1)[&rate=5.388650876381963E-4]:2.088380085467E-1)[&rate=5.388650876381963E-4]:2.717522986364E-2,8[&rate=5.388650876381963E-4]:4.546817096608E-1)[&rate=5.388650876381963E-4]:7.352489690664E-4)[&rate=5.388650876381963E-4]:3.935604792203E-1)[&rate=5.388650876381963E-4]:2.508913339338E-1)[&rate=5.388650876381963E-4]:1.53686759809E-1,(((39[&rate=5.388650876381963E-4]:2.810172633985E-2,((55[&rate=5.388650876381963E-4]:5.279829772732E-1,10[&rate=5.388650876381963E-4]:5.471610594649E-1)[&rate=5.388650876381963E-4]:1.675359384272E-1,(21[&rate=5.388650876381963E-4]:6.341235427553E-1,(23[&rate=5.388650876381963E-4]:5.628146933568E-1,18[&rate=5.388650876381963E-4]:5.436366111651E-1)[&rate=5.388650876381963E-4]:8.226775350815E-2)[&rate=5.388650876381963E-4]:1.65504961986E-1)[&rate=5.388650876381963E-4]:3.791581531052E-1)[&rate=5.388650876381963E-4]:9.584331316387E-2,(22[&rate=5.388650876381963E-4]:9.434235586259E-1,((19[&rate=5.388650876381963E-4]:6.327009441646E-1,26[&rate=5.388650876381963E-4]:6.573584784111E-1)[&rate=5.388650876381963E-4]:2.212446145747E-1,1[&rate=5.388650876381963E-4]:9.230172312278E-2)[&rate=5.388650876381963E-4]:7.029991769492E-2)[&rate=5.388650876381963E-4]:3.421653164942E-1)[&rate=5.388650876381963E-4]:4.790333108743E-2,((59[&rate=5.388650876381963E-4]:4.018303898684E-1,(60[&rate=5.388650876381963E-4]:3.15217393681E-1,56[&rate=5.388650876381963E-4]:3.124776676534E-1)[&rate=5.388650876381963E-4]:9.209244824232E-2)[&rate=5.388650876381963E-4]:2.022015594099E-1,57[&rate=5.388650876381963E-4]:6.095114013332E-1)[&rate=5.388650876381963E-4]:8.089123117237E-1)[&rate=5.388650876381963E-4]:1.595373634434E-2)[&rate=5.388650876381963E-4]:1.414834523213E-1)[&rate=5.388650876381963E-4]:8.991552051971E-1)[&rate=5.388650876381963E-4]:1.661968186757E-1)[&rate=5.388650876381963E-4]:9.055320863481E-2,14[&rate=5.388650876381963E-4]:2.592040106833E0)[&rate=5.388650876381963E-4]:2.159726510648E-2,(61[&rate=5.388650876381963E-4]:5.961405819539E-1,31[&rate=5.388650876381963E-4]:5.305668114619E-1)[&rate=5.388650876381963E-4]:5.222244310333E-2)[&rate=5.388650876381963E-4]:7.964450019062E-3)[&rate=5.388650876381963E-4]:1.976931626985E-1,((62[&rate=5.388650876381963E-4]:6.605453828792E-1,((20[&rate=5.388650876381963E-4]:4.23788605659E-1,25[&rate=5.388650876381963E-4]:4.402269618234E-1)[&rate=5.388650876381963E-4]:4.567991382095E-1,(((7[&rate=5.388650876381963E-4]:3.137573504638E-1,6[&rate=5.388650876381963E-4]:3.137573504638E-1)[&rate=5.388650876381963E-4]:2.574174991891E-1,24[&rate=5.388650876381963E-4]:6.780241647215E-1)[&rate=5.388650876381963E-4]:9.413862396706E-2,(2[&rate=5.388650876381963E-4]:5.503519971498E-1,28[&rate=5.388650876381963E-4]:7.777492574239E-1)[&rate=5.388650876381963E-4]:3.82491477031E-2)[&rate=5.388650876381963E-4]:1.193838592896E-1)[&rate=5.388650876381963E-4]:1.851909132386E0)[&rate=5.388650876381963E-4]:1.062122126963E-1,((36[&rate=5.388650876381963E-4]:5.055133952112E-1,33[&rate=5.388650876381963E-4]:4.699942695284E-1)[&rate=5.388650876381963E-4]:2.340744611E-1,(35[&rate=5.388650876381963E-4]:7.062625894509E-1,(32[&rate=5.388650876381963E-4]:3.812938520535E-1,37[&rate=5.388650876381963E-4]:2.965943985015E-1)[&rate=5.388650876381963E-4]:3.358976991461E-1)[&rate=5.388650876381963E-4]:1.146734336306E-2)[&rate=5.388650876381963E-4]:1.200659141275E-1)[&rate=5.388650876381963E-4]:2.442151214469E-2);
tree STATE_31354000 [&joint=-18011.520565029434,lnP=-18011.520565029434] = [&R] (((((35[&rate=5.307339381834641E-4]:7.784423974342E-1,(36[&rate=5.307339381834641E-4]:7.42338396007E-1,33[&rate=5.307339381834641E-4]:7.068192703242E-1)[&rate=5.307339381834641E-4]:5.79619249244E-2)[&rate=5.307339381834641E-4]:5.460276259636E-2,(32[&rate=5.307339381834641E-4]:3.263751240539E-1,37[&rate=5.307339381834641E-4]:2.416756705018E-1)[&rate=5.307339381834641E-4]:5.175989977255E-1)[&rate=5.307339381834641E-4]:5.308022261607E-3,(38[&rate=5.307339381834641E-4]:1.326708670642E0,(((16[&rate=5.307339381834641E-4]:6.584645855521E-1,3[&rate=5.307339381834641E-4]:5.433960924015E-1)[&rate=5.307339381834641E-4]:4.734592725086E-1,((9[&rate=5.307339381834641E-4]:3.555754872824E-1,13[&rate=5.307339381834641E-4]:3.939316516658E-1)[&rate=5.307339381834641E-4]:6.981195130586E-1,5[&rate=5.307339381834641E-4]:1.037256644177E0)[&rate=5.307339381834641E-4]:3.165351525392E-2)[&rate=5.307339381834641E-4]:2.326932549363E-1,((((60[&rate=5.307339381834641E-4]:1.788158105381E-1,59[&rate=5.307339381834641E-4]:1.733363584832E-1)[&rate=5.307339381834641E-4]:8.65865669056E-2,56[&rate=5.307339381834641E-4]:2.626626514161E-1)[&rate=5.307339381834641E-4]:2.696723658519E-1,57[&rate=5.307339381834641E-4]:5.350747432957E-1)[&rate=5.307339381834641E-4]:8.429793067674E-1,((((22[&rate=5.307339381834641E-4]:1.026492998997E0,((19[&rate=5.307339381834641E-4]:8.149795367145E-1,26[&rate=5.307339381834641E-4]:8.396370709609E-1)[&rate=5.307339381834641E-4]:6.194983441299E-2,1[&rate=5.307339381834641E-4]:1.152855355109E-1)[&rate=5.307339381834641E-4]:1.303855456775E-1)[&rate=5.307339381834641E-4]:1.739348038662E-1,((55[&rate=5.307339381834641E-4]:5.475620313216E-1,10[&rate=5.307339381834641E-4]:5.667401135133E-1)[&rate=5.307339381834641E-4]:1.099583573506E-1,(21[&rate=5.307339381834641E-4]:5.886561035991E-1,(23[&rate=5.307339381834641E-4]:4.600335356855E-1,18[&rate=5.307339381834641E-4]:4.408554534938E-1)[&rate=5.307339381834641E-4]:1.395814720232E-1)[&rate=5.307339381834641E-4]:1.729738741141E-1)[&rate=5.307339381834641E-4]:4.278389210401E-1)[&rate=5.307339381834641E-4]:5.01173776146E-2,39[&rate=5.307339381834641E-4]:8.890134486115E-2)[&rate=5.307339381834641E-4]:1.024010982001E-2,((52[&rate=5.307339381834641E-4]:7.891724472637E-1,(((((50[&rate=5.307339381834641E-4]:2.582035289173E-1,48[&rate=5.307339381834641E-4]:3.403953097391E-1)[&rate=5.307339381834641E-4]:1.471044135791E-1,45[&rate=5.307339381834641E-4]:4.847599972909E-1)[&rate=5.307339381834641E-4]:9.366330148047E-2,(44[&rate=5.307339381834641E-4]:4.362957167833E-1,43[&rate=5.307339381834641E-4]:4.390354428107E-1)[&rate=5.307339381834641E-4]:1.20209773769E-1)[&rate=5.307339381834641E-4]:1.476364176529E-1,(51[&rate=5.307339381834641E-4]:4.005222797757E-1,(17[&rate=5.307339381834641E-4]:4.325316818017E-1,11[&rate=5.307339381834641E-4]:3.941755174181E-1)[&rate=5.307339381834641E-4]:8.853854317954E-2)[&rate=5.307339381834641E-4]:2.46085381854E-1)[&rate=5.307339381834641E-4]:1.366225533363E-1,((63[&rate=5.307339381834641E-4]:4.603644809642E-1,58[&rate=5.307339381834641E-4]:4.576247549368E-1)[&rate=5.307339381834641E-4]:1.622850504146E-1,(42[&rate=5.307339381834641E-4]:5.394283050464E-1,(40[&rate=5.307339381834641E-4]:3.636775927535E-1,(54[&rate=5.307339381834641E-4]:3.048635520953E-1,47[&rate=5.307339381834641E-4]:1.29521086342E-1)[&rate=5.307339381834641E-4]:2.505948625759E-1)[&rate=5.307339381834641E-4]:1.75750712293E-1)[&rate=5.307339381834641E-4]:1.051390345515E-1)[&rate=5.307339381834641E-4]:1.989368479709E-1)[&rate=5.307339381834641E-4]:5.942232297588E-3)[&rate=5.307339381834641E-4]:2.401159669008E-1,((((41[&rate=5.307339381834641E-4]:4.960745786584E-1,49[&rate=5.307339381834641E-4]:5.234718389322E-1)[&rate=5.307339381834641E-4]:1.28861429608E-1,46[&rate=5.307339381834641E-4]:6.468538164855E-1)[&rate=5.307339381834641E-4]:1.734135016493E-2,(((27[&rate=5.307339381834641E-4]:4.348042833986E-1,4[&rate=5.307339381834641E-4]:2.622015436726E-1)[&rate=5.307339381834641E-4]:1.276927486778E-1,(12[&rate=5.307339381834641E-4]:3.3119669036E-1,15[&rate=5.307339381834641E-4]:3.695528547437E-1)[&rate=5.307339381834641E-4]:1.162318485656E-1)[&rate=5.307339381834641E-4]:1.132183474217E-1,8[&rate=5.307339381834641E-4]:5.524277082652E-1)[&rate=5.307339381834641E-4]:1.090277323579E-1)[&rate=5.307339381834641E-4]:3.346290064001E-2,53[&rate=5.307339381834641E-4]:7.058772453727E-1)[&rate=5.307339381834641E-4]:4.083426756413E-1)[&rate=5.307339381834641E-4]:6.163386243435E-2)[&rate=5.307339381834641E-4]:3.23372529161E-2)[&rate=5.307339381834641E-4]:1.208096382765E-1)[&rate=5.307339381834641E-4]:1.079899776823E0)[&rate=5.307339381834641E-4]:3.563933700981E-1)[&rate=5.307339381834641E-4]:3.733846312981E-2,31[&rate=5.307339381834641E-4]:8.019211536187E-1)[&rate=5.307339381834641E-4]:4.748293694179E-3,((24[&rate=5.307339381834641E-4]:9.069851648989E-1,((20[&rate=5.307339381834641E-4]:3.622422395823E-1,25[&rate=5.307339381834641E-4]:3.786805957466E-1)[&rate=5.307339381834641E-4]:3.936105365832E-1,((2[&rate=5.307339381834641E-4]:3.42881358048E-1,28[&rate=5.307339381834641E-4]:5.702786183221E-1)[&rate=5.307339381834641E-4]:1.370066091095E-1,(7[&rate=5.307339381834641E-4]:2.502366834545E-1,6[&rate=5.307339381834641E-4]:2.502366834545E-1)[&rate=5.307339381834641E-4]:3.063636124702E-1)[&rate=5.307339381834641E-4]:1.033620692819E-1)[&rate=5.307339381834641E-4]:1.401734846237E-1)[&rate=5.307339381834641E-4]:1.849034930131E0,(29[&rate=5.307339381834641E-4]:6.020722907921E-1,((61[&rate=5.307339381834641E-4]:6.353123230763E-1,(14[&rate=5.307339381834641E-4]:2.594879247574E0,30[&rate=5.307339381834641E-4]:5.093863214563E-1)[&rate=5.307339381834641E-4]:5.707422385066E-3)[&rate=5.307339381834641E-4]:2.127658184574E-2,(62[&rate=5.307339381834641E-4]:4.812152427656E-1,34[&rate=5.307339381834641E-4]:3.527999422191E-1)[&rate=5.307339381834641E-4]:1.125321321018E-1)[&rate=5.307339381834641E-4]:6.570196510497E-2)[&rate=5.307339381834641E-4]:1.366035757286E-2)[&rate=5.307339381834641E-4]:1.362919902049E-1);
tree STATE_31356000 [&joint=-17995.36107083522,lnP=-17995.36107083522] = [&R] ((((32[&rate=6.161152577051105E-4]:4.90716493593E-1,(31[&rate=6.161152577051105E-4]:1.944484014551E-1,37[&rate=6.161152577051105E-4]:1.944484014551E-1)[&rate=6.161152577051105E-4]:2.115686385859E-1)[&rate=6.161152577051105E-4]:1.540907356125E-1,(38[&rate=6.161152577051105E-4]:9.555125792885E-1,(((5[&rate=6.161152577051105E-4]:5.786803850118E-1,(9[&rate=6.161152577051105E-4]:4.629611223264E-1,13[&rate=6.161152577051105E-4]:5.013172867099E-1)[&rate=6.161152577051105E-4]:1.321576188497E-1)[&rate=6.161152577051105E-4]:1.52038592313E-1,(16[&rate=6.161152577051105E-4]:6.459138457202E-1,3[&rate=6.161152577051105E-4]:5.308453525696E-1)[&rate=6.161152577051105E-4]:1.478188302347E-1)[&rate=6.161152577051105E-4]:6.86827162013E-1,(((((22[&rate=6.161152577051105E-4]:9.523389840497E-1,((19[&rate=6.161152577051105E-4]:6.145210641536E-1,26[&rate=6.161152577051105E-4]:6.391785984001E-1)[&rate=6.161152577051105E-4]:1.950303250599E-1,1[&rate=6.161152577051105E-4]:4.790755359702E-2)[&rate=6.161152577051105E-4]:1.236095126444E-1)[&rate=6.161152577051105E-4]:2.089430413848E-1,((55[&rate=6.161152577051105E-4]:4.298061340143E-1,10[&rate=6.161152577051105E-4]:4.48984216206E-1)[&rate=6.161152577051105E-4]:2.062471073359E-1,(21[&rate=6.161152577051105E-4]:6.646022209365E-1,(23[&rate=6.161152577051105E-4]:5.816017248286E-1,18[&rate=6.161152577051105E-4]:5.624236426369E-1)[&rate=6.161152577051105E-4]:9.395940021757E-2)[&rate=6.161152577051105E-4]:7.556060945467E-2)[&rate=6.161152577051105E-4]:4.101602909336E-1)[&rate=6.161152577051105E-4]:1.528339473138E-2,39[&rate=6.161152577051105E-4]:1.492158454946E-2)[&rate=6.161152577051105E-4]:1.401434990906E-1,((((52[&rate=6.161152577051105E-4]:5.629176168137E-1,((40[&rate=6.161152577051105E-4]:1.177401183467E-1,42[&rate=6.161152577051105E-4]:1.177401183467E-1)[&rate=6.161152577051105E-4]:2.25646845251E-1,(54[&rate=6.161152577051105E-4]:2.758955711957E-1,47[&rate=6.161152577051105E-4]:1.005531054424E-1)[&rate=6.161152577051105E-4]:2.592722143198E-1)[&rate=6.161152577051105E-4]:2.798046258187E-1)[&rate=6.161152577051105E-4]:1.779053429869E-1,(63[&rate=6.161152577051105E-4]:4.264694022785E-1,58[&rate=6.161152577051105E-4]:4.237296762511E-1)[&rate=6.161152577051105E-4]:3.527097219058E-1)[&rate=6.161152577051105E-4]:1.583299981732E-1,((44[&rate=6.161152577051105E-4]:5.231443712481E-1,((43[&rate=6.161152577051105E-4]:4.491399691451E-1,(50[&rate=6.161152577051105E-4]:3.233995042572E-1,48[&rate=6.161152577051105E-4]:4.05591285079E-1)[&rate=6.161152577051105E-4]:6.546649228519E-2)[&rate=6.161152577051105E-4]:3.749558883386E-2,45[&rate=6.161152577051105E-4]:5.058136401707E-1)[&rate=6.161152577051105E-4]:3.924853929649E-2)[&rate=6.161152577051105E-4]:2.134165266399E-1,(51[&rate=6.161152577051105E-4]:5.895113539386E-1,(17[&rate=6.161152577051105E-4]:5.077089323032E-1,11[&rate=6.161152577051105E-4]:4.693527679195E-1)[&rate=6.161152577051105E-4]:2.02350366841E-1)[&rate=6.161152577051105E-4]:8.951529737402E-2)[&rate=6.161152577051105E-4]:2.201263066611E-1)[&rate=6.161152577051105E-4]:1.09848498113E-1,(((((12[&rate=6.161152577051105E-4]:3.54599745229E-1,15[&rate=6.161152577051105E-4]:3.929559096127E-1)[&rate=6.161152577051105E-4]:2.316607914681E-1,(8[&rate=6.161152577051105E-4]:1.257681135074E-1,53[&rate=6.161152577051105E-4]:1.367270176171E-1)[&rate=6.161152577051105E-4]:4.522732451076E-1)[&rate=6.161152577051105E-4]:2.824205495687E-2,(27[&rate=6.161152577051105E-4]:1.871031614648E-1,4[&rate=6.161152577051105E-4]:1.450042173874E-2)[&rate=6.161152577051105E-4]:5.4246792334E-1)[&rate=6.161152577051105E-4]:1.002950408991E-1,49[&rate=6.161152577051105E-4]:7.147976325531E-1)[&rate=6.161152577051105E-4]:1.075478629602E-1,(41[&rate=6.161152577051105E-4]:4.200382338335E-1,46[&rate=6.161152577051105E-4]:4.419560420526E-1)[&rate=6.161152577051105E-4]:3.74910001406E-1)[&rate=6.161152577051105E-4]:2.688477413953E-1)[&rate=6.161152577051105E-4]:1.37844449471E-1)[&rate=6.161152577051105E-4]:1.732916299517E-2,((60[&rate=6.161152577051105E-4]:2.794961560785E-1,(59[&rate=6.161152577051105E-4]:2.621977249645E-1,56[&rate=6.161152577051105E-4]:2.649374509919E-1)[&rate=6.161152577051105E-4]:1.181897905906E-2)[&rate=6.161152577051105E-4]:2.282495684416E-1,57[&rate=6.161152577051105E-4]:5.077457245201E-1)[&rate=6.161152577051105E-4]:9.11223864581E-1)[&rate=6.161152577051105E-4]:1.958368242094E-1)[&rate=6.161152577051105E-4]:5.927609604988E-1)[&rate=6.161152577051105E-4]:5.231145466158E-1)[&rate=6.161152577051105E-4]:2.462633593739E-1,(35[&rate=6.161152577051105E-4]:8.170751605859E-1,(36[&rate=6.161152577051105E-4]:7.67856767537E-1,33[&rate=6.161152577051105E-4]:7.323376418541E-1)[&rate=6.161152577051105E-4]:7.10763165462E-2)[&rate=6.161152577051105E-4]:6.306646624478E-2)[&rate=6.161152577051105E-4]:3.050342867165E-2,((((34[&rate=6.161152577051105E-4]:4.074957439547E-1,(30[&rate=6.161152577051105E-4]:4.760447096438E-1,62[&rate=6.161152577051105E-4]:5.334217588241E-1)[&rate=6.161152577051105E-4]:2.489285677127E-3)[&rate=6.161152577051105E-4]:1.233254764228E-1,(((20[&rate=6.161152577051105E-4]:5.757171618758E-1,25[&rate=6.161152577051105E-4]:5.921555180402E-1)[&rate=6.161152577051105E-4]:2.052272324755E-1,((2[&rate=6.161152577051105E-4]:3.449359512847E-1,28[&rate=6.161152577051105E-4]:5.723332115588E-1)[&rate=6.161152577051105E-4]:2.385452011798E-1,(24[&rate=6.161152577051105E-4]:6.046742006232E-1,(7[&rate=6.161152577051105E-4]:3.904884250145E-1,6[&rate=6.161152577051105E-4]:3.904884250145E-1)[&rate=6.161152577051105E-4]:1.073364605401E-1)[&rate=6.161152577051105E-4]:1.62368595677E-1)[&rate=6.161152577051105E-4]:2.486050216084E-2)[&rate=6.161152577051105E-4]:1.786876544906E0,61[&rate=6.161152577051105E-4]:5.587109759364E-1)[&rate=6.161152577051105E-4]:1.633670750423E-1)[&rate=6.161152577051105E-4]:9.039391468268E-2,29[&rate=6.161152577051105E-4]:6.922533864264E-1)[&rate=6.161152577051105E-4]:3.246757649562E-2,14[&rate=6.161152577051105E-4]:2.810213889039E0)[&rate=6.161152577051105E-4]:5.750879203404E-2);
tree STATE_31358000 [&joint=-18000.756267222998,lnP=-18000.756267222998] = [&R] (((30[&rate=5.441107642476373E-4]:6.191691485121E-1,61[&rate=5.441107642476373E-4]:7.393877277471E-1)[&rate=5.441107642476373E-4]:3.539128601707E-2,34[&rate=5.441107642476373E-4]:5.83522183163E-1)[&rate=5.441107642476373E-4]:4.783062011759E-2,(((29[&rate=5.441107642476373E-4]:6.749700780832E-1,(62[&rate=5.441107642476373E-4]:6.206311555611E-1,((24[&rate=5.441107642476373E-4]:5.185396577744E-1,(7[&rate=5.441107642476373E-4]:1.744133804827E-1,6[&rate=5.441107642476373E-4]:1.744133804827E-1)[&rate=5.441107642476373E-4]:2.372769622231E-1)[&rate=5.441107642476373E-4]:2.137265073108E-1,((20[&rate=5.441107642476373E-4]:3.133590603927E-1,25[&rate=5.441107642476373E-4]:3.297974165571E-1)[&rate=5.441107642476373E-4]:3.740683230312E-1,(2[&rate=5.441107642476373E-4]:3.543631090741E-1,28[&rate=5.441107642476373E-4]:5.817603693481E-1)[&rate=5.441107642476373E-4]:1.604615346238E-1)[&rate=5.441107642476373E-4]:3.387987755161E-2)[&rate=5.441107642476373E-4]:1.971275387961E0)[&rate=5.441107642476373E-4]:1.117159717024E-1)[&rate=5.441107642476373E-4]:4.681221079836E-3,((32[&rate=5.441107642476373E-4]:5.652874866818E-1,(31[&rate=5.441107642476373E-4]:4.23741097531E-1,37[&rate=5.441107642476373E-4]:4.23741097531E-1)[&rate=5.441107642476373E-4]:5.684693559874E-2)[&rate=5.441107642476373E-4]:2.100906938398E-1,((35[&rate=5.441107642476373E-4]:6.778594001293E-1,(38[&rate=5.441107642476373E-4]:1.100248065389E0,((3[&rate=5.441107642476373E-4]:1.214413682956E0,(16[&rate=5.441107642476373E-4]:8.22752371484E-1,((9[&rate=5.441107642476373E-4]:5.093535940504E-1,13[&rate=5.441107642476373E-4]:5.477097584338E-1)[&rate=5.441107642476373E-4]:1.73469538757E-1,5[&rate=5.441107642476373E-4]:6.66384776643E-1)[&rate=5.441107642476373E-4]:9.335389621082E-2)[&rate=5.441107642476373E-4]:5.067298046227E-1)[&rate=5.441107642476373E-4]:1.518115046179E-1,(((59[&rate=5.441107642476373E-4]:3.904381433528E-1,(56[&rate=5.441107642476373E-4]:3.805062413803E-1,60[&rate=5.441107642476373E-4]:3.832459674079E-1)[&rate=5.441107642476373E-4]:1.267162799985E-2)[&rate=5.441107642476373E-4]:2.135928147485E-1,57[&rate=5.441107642476373E-4]:6.095104101562E-1)[&rate=5.441107642476373E-4]:9.243933368263E-1,(((39[&rate=5.441107642476373E-4]:6.622439692706E-2,(22[&rate=5.441107642476373E-4]:9.095976880566E-1,((19[&rate=5.441107642476373E-4]:7.714598596847E-1,26[&rate=5.441107642476373E-4]:7.961173939312E-1)[&rate=5.441107642476373E-4]:7.110227389718E-2,1[&rate=5.441107642476373E-4]:8.091829796542E-2)[&rate=5.441107642476373E-4]:4.7857472283E-2)[&rate=5.441107642476373E-4]:3.182705444868E-1)[&rate=5.441107642476373E-4]:3.239034637556E-2,((55[&rate=5.441107642476373E-4]:5.77978459316E-1,10[&rate=5.441107642476373E-4]:5.971565415077E-1)[&rate=5.441107642476373E-4]:2.660376189988E-1,(21[&rate=5.441107642476373E-4]:7.33981963648E-1,(23[&rate=5.441107642476373E-4]:6.78272497246E-1,18[&rate=5.441107642476373E-4]:6.590944150542E-1)[&rate=5.441107642476373E-4]:6.66683705117E-2)[&rate=5.441107642476373E-4]:2.141437037077E-1)[&rate=5.441107642476373E-4]:3.011740074536E-1)[&rate=5.441107642476373E-4]:1.404389828756E-1,((((52[&rate=5.441107642476373E-4]:5.659743639451E-1,(47[&rate=5.441107642476373E-4]:3.217944510313E-1,((54[&rate=5.441107642476373E-4]:3.390505762648E-1,40[&rate=5.441107642476373E-4]:1.47269754347E-1)[&rate=5.441107642476373E-4]:1.050335903844E-1,42[&rate=5.441107642476373E-4]:2.523033447315E-1)[&rate=5.441107642476373E-4]:5.305275013541E-2)[&rate=5.441107642476373E-4]:3.20892241681E-1)[&rate=5.441107642476373E-4]:4.477230985954E-2,(63[&rate=5.441107642476373E-4]:2.029056806381E-1,58[&rate=5.441107642476373E-4]:2.001659546108E-1)[&rate=5.441107642476373E-4]:4.461971575502E-1)[&rate=5.441107642476373E-4]:4.776036735846E-1,((17[&rate=5.441107642476373E-4]:6.168406639484E-1,11[&rate=5.441107642476373E-4]:5.784844995648E-1)[&rate=5.441107642476373E-4]:2.417638287491E-1,((((50[&rate=5.441107642476373E-4]:7.875219593153E-2,48[&rate=5.441107642476373E-4]:1.609439767534E-1)[&rate=5.441107642476373E-4]:3.657028689131E-1,45[&rate=5.441107642476373E-4]:5.239071196392E-1)[&rate=5.441107642476373E-4]:8.511735724792E-2,(44[&rate=5.441107642476373E-4]:4.262867910485E-1,43[&rate=5.441107642476373E-4]:4.290265170759E-1)[&rate=5.441107642476373E-4]:1.608198776195E-1)[&rate=5.441107642476373E-4]:1.800391191204E-1,51[&rate=5.441107642476373E-4]:7.096115412129E-1)[&rate=5.441107642476373E-4]:2.844500627907E-2)[&rate=5.441107642476373E-4]:3.502937998972E-1)[&rate=5.441107642476373E-4]:3.596033017606E-2,((49[&rate=5.441107642476373E-4]:7.51749916804E-1,((12[&rate=5.441107642476373E-4]:5.698049858526E-1,15[&rate=5.441107642476373E-4]:6.081611502363E-1)[&rate=5.441107642476373E-4]:9.259177811271E-2,(8[&rate=5.441107642476373E-4]:5.389454004215E-1,((27[&rate=5.441107642476373E-4]:3.368320197161E-1,4[&rate=5.441107642476373E-4]:1.642292799901E-1)[&rate=5.441107642476373E-4]:2.968157449341E-1,53[&rate=5.441107642476373E-4]:5.21318997527E-1)[&rate=5.441107642476373E-4]:2.858530700417E-2)[&rate=5.441107642476373E-4]:1.152321854617E-1)[&rate=5.441107642476373E-4]:8.935315283869E-2)[&rate=5.441107642476373E-4]:2.789724487699E-1,(41[&rate=5.441107642476373E-4]:4.897901623326E-1,46[&rate=5.441107642476373E-4]:5.117079705517E-1)[&rate=5.441107642476373E-4]:5.135349429674E-1)[&rate=5.441107642476373E-4]:1.757800928133E-1)[&rate=5.441107642476373E-4]:1.065238705307E-1)[&rate=5.441107642476373E-4]:4.827467833848E-2)[&rate=5.441107642476373E-4]:8.163650908451E-2)[&rate=5.441107642476373E-4]:7.367626038429E-1)[&rate=5.441107642476373E-4]:4.223601931876E-1)[&rate=5.441107642476373E-4]:6.560298414212E-2,(36[&rate=5.441107642476373E-4]:6.59855657497E-1,33[&rate=5.441107642476373E-4]:6.243365318141E-1)[&rate=5.441107642476373E-4]:1.054646502717E-1)[&rate=5.441107642476373E-4]:2.098683450151E-2)[&rate=5.441107642476373E-4]:4.361738093635E-2)[&rate=5.441107642476373E-4]:8.394312484408E-3,14[&rate=5.441107642476373E-4]:2.773538537765E0)[&rate=5.441107642476373E-4]:1.434544299939E-2);
tree STATE_31360000 [&joint=-18006.907655443767,lnP=-18006.907655443767] = [&R] (((36[&rate=5.048119128316577E-4]:7.093742257645E-1,33[&rate=5.048119128316577E-4]:6.738551000816E-1)[&rate=5.048119128316577E-4]:1.245848053288E-1,(((38[&rate=5.048119128316577E-4]:9.227212275313E-1,(((5[&rate=5.048119128316577E-4]:6.118239102744E-1,(3[&rate=5.048119128316577E-4]:4.485700198227E-1,16[&rate=5.048119128316577E-4]:5.636385129733E-1)[&rate=5.048119128316577E-4]:1.111990959312E-1)[&rate=5.048119128316577E-4]:4.032943459789E-1,(9[&rate=5.048119128316577E-4]:4.906550283925E-1,13[&rate=5.048119128316577E-4]:5.290111927759E-1)[&rate=5.048119128316577E-4]:5.409015840251E-1)[&rate=5.048119128316577E-4]:5.165246574963E-1,((((((52[&rate=5.048119128316577E-4]:5.881162650362E-1,((42[&rate=5.048119128316577E-4]:1.866207747695E-1,54[&rate=5.048119128316577E-4]:3.784015966872E-1)[&rate=5.048119128316577E-4]:1.64542349909E-1,(40[&rate=5.048119128316577E-4]:3.391915188606E-1,47[&rate=5.048119128316577E-4]:3.55629875025E-1)[&rate=5.048119128316577E-4]:1.197160581785E-2)[&rate=5.048119128316577E-4]:2.972271129606E-1)[&rate=5.048119128316577E-4]:1.74235982681E-1,(63[&rate=5.048119128316577E-4]:3.599948693534E-1,58[&rate=5.048119128316577E-4]:3.572551433261E-1)[&rate=5.048119128316577E-4]:4.407135427475E-1)[&rate=5.048119128316577E-4]:1.962239186711E-1,((17[&rate=5.048119128316577E-4]:6.9225151395E-1,11[&rate=5.048119128316577E-4]:6.538953495663E-1)[&rate=5.048119128316577E-4]:1.215008966178E-1,((44[&rate=5.048119128316577E-4]:6.216677389906E-1,(((50[&rate=5.048119128316577E-4]:8.692427551118E-2,48[&rate=5.048119128316577E-4]:1.69116056333E-1)[&rate=5.048119128316577E-4]:4.000781915442E-1,45[&rate=5.048119128316577E-4]:5.664545218499E-1)[&rate=5.048119128316577E-4]:2.914519577493E-2,43[&rate=5.048119128316577E-4]:5.764216354331E-1)[&rate=5.048119128316577E-4]:4.798582958486E-2)[&rate=5.048119128316577E-4]:7.543245337779E-2,51[&rate=5.048119128316577E-4]:6.39565945793E-1)[&rate=5.048119128316577E-4]:5.363851956929E-2)[&rate=5.048119128316577E-4]:2.653717010261E-1)[&rate=5.048119128316577E-4]:6.686689783975E-2,((41[&rate=5.048119128316577E-4]:7.487117272277E-1,(46[&rate=5.048119128316577E-4]:7.46497697689E-1,49[&rate=5.048119128316577E-4]:7.519771497437E-1)[&rate=5.048119128316577E-4]:2.413183775778E-2)[&rate=5.048119128316577E-4]:2.932887928109E-1,((12[&rate=5.048119128316577E-4]:6.292532312832E-1,15[&rate=5.048119128316577E-4]:6.676093956669E-1)[&rate=5.048119128316577E-4]:2.89179771288E-1,(8[&rate=5.048119128316577E-4]:6.098159892121E-1,(53[&rate=5.048119128316577E-4]:3.984698953381E-1,(27[&rate=5.048119128316577E-4]:3.922687825261E-1,4[&rate=5.048119128316577E-4]:2.196660428001E-1)[&rate=5.048119128316577E-4]:1.185298799353E-1)[&rate=5.048119128316577E-4]:2.223049979836E-1)[&rate=5.048119128316577E-4]:3.003978352771E-1)[&rate=5.048119128316577E-4]:1.509647777412E-1)[&rate=5.048119128316577E-4]:3.823706473753E-2)[&rate=5.048119128316577E-4]:1.880361233742E-1,((59[&rate=5.048119128316577E-4]:7.08769361885E-1,(56[&rate=5.048119128316577E-4]:5.480016128694E-1,60[&rate=5.048119128316577E-4]:5.50741338897E-1)[&rate=5.048119128316577E-4]:1.635074750429E-1)[&rate=5.048119128316577E-4]:1.829463925826E-1,57[&rate=5.048119128316577E-4]:8.971952065224E-1)[&rate=5.048119128316577E-4]:5.71078501628E-1)[&rate=5.048119128316577E-4]:6.439020552081E-2,(((22[&rate=5.048119128316577E-4]:9.024075502065E-1,((19[&rate=5.048119128316577E-4]:6.741335428107E-1,26[&rate=5.048119128316577E-4]:6.987910770572E-1)[&rate=5.048119128316577E-4]:9.555306510962E-2,1[&rate=5.048119128316577E-4]:8.042772303844E-3)[&rate=5.048119128316577E-4]:1.135428600944E-1)[&rate=5.048119128316577E-4]:3.984828282781E-1,((55[&rate=5.048119128316577E-4]:6.234738260346E-1,10[&rate=5.048119128316577E-4]:6.426519082263E-1)[&rate=5.048119128316577E-4]:1.408502416229E-1,(21[&rate=5.048119128316577E-4]:7.848514793663E-1,(23[&rate=5.048119128316577E-4]:5.236583293056E-1,18[&rate=5.048119128316577E-4]:5.044802471139E-1)[&rate=5.048119128316577E-4]:2.721520541704E-1)[&rate=5.048119128316577E-4]:8.35821773322E-2)[&rate=5.048119128316577E-4]:4.214978176764E-1)[&rate=5.048119128316577E-4]:2.256576710927E-3,39[&rate=5.048119128316577E-4]:1.415031195792E-1)[&rate=5.048119128316577E-4]:1.445854516263E-1)[&rate=5.048119128316577E-4]:1.96239274051E-1)[&rate=5.048119128316577E-4]:4.458728343299E-1)[&rate=5.048119128316577E-4]:5.502980525349E-1,35[&rate=5.048119128316577E-4]:6.282704216188E-1)[&rate=5.048119128316577E-4]:1.332437004672E-1,(32[&rate=5.048119128316577E-4]:6.529482098406E-1,(31[&rate=5.048119128316577E-4]:1.673182604979E-1,37[&rate=5.048119128316577E-4]:1.673182604979E-1)[&rate=5.048119128316577E-4]:4.009304957907E-1)[&rate=5.048119128316577E-4]:1.19494873994E-1)[&rate=5.048119128316577E-4]:5.058698551004E-2)[&rate=5.048119128316577E-4]:1.328465549744E-1,((30[&rate=5.048119128316577E-4]:5.968548599995E-1,61[&rate=5.048119128316577E-4]:7.170734392344E-1)[&rate=5.048119128316577E-4]:1.751231158742E-1,(((((2[&rate=5.048119128316577E-4]:9.021250161686E-1,((24[&rate=5.048119128316577E-4]:7.498204744303E-1,(7[&rate=5.048119128316577E-4]:2.171545696926E-1,6[&rate=5.048119128316577E-4]:2.171545696926E-1)[&rate=5.048119128316577E-4]:4.258165896692E-1)[&rate=5.048119128316577E-4]:1.527973363048E-1,((20[&rate=5.048119128316577E-4]:4.728379227109E-1,25[&rate=5.048119128316577E-4]:4.892762788753E-1)[&rate=5.048119128316577E-4]:3.631439415301E-1,28[&rate=5.048119128316577E-4]:8.907763847891E-1)[&rate=5.048119128316577E-4]:5.567704238445E-2)[&rate=5.048119128316577E-4]:1.830688492691E-1)[&rate=5.048119128316577E-4]:1.567611636498E0,29[&rate=5.048119128316577E-4]:5.130108498368E-1)[&rate=5.048119128316577E-4]:1.692166598943E-1,14[&rate=5.048119128316577E-4]:2.767720435848E0)[&rate=5.048119128316577E-4]:2.090274566622E-3,62[&rate=5.048119128316577E-4]:7.41694833478E-1)[&rate=5.048119128316577E-4]:3.49507077491E-3,34[&rate=5.048119128316577E-4]:6.167746037064E-1)[&rate=5.048119128316577E-4]:8.416512080108E-2)[&rate=5.048119128316577E-4]:4.455438615046E-2);
tree STATE_31362000 [&joint=-18011.527763915477,lnP=-18011.527763915477] = [&R] ((34[&rate=5.102805225891796E-4]:4.313746584016E-1,61[&rate=5.102805225891796E-4]:6.226314890027E-1)[&rate=5.102805225891796E-4]:4.081344714252E-1,(((((2[&rate=5.102805225891796E-4]:1.105327629663E0,(((20[&rate=5.102805225891796E-4]:4.932726214378E-1,25[&rate=5.102805225891796E-4]:5.097109776021E-1)[&rate=5.102805225891796E-4]:3.386132883492E-1,(24[&rate=5.102805225891796E-4]:7.675130930422E-1,(7[&rate=5.102805225891796E-4]:4.727568887513E-1,6[&rate=5.102805225891796E-4]:4.727568887513E-1)[&rate=5.102805225891796E-4]:1.879068892224E-1)[&rate=5.102805225891796E-4]:7.533172085442E-2)[&rate=5.102805225891796E-4]:1.047175251974E-1,28[&rate=5.102805225891796E-4]:9.913979555325E-1)[&rate=5.102805225891796E-4]:3.413269344043E-1)[&rate=5.102805225891796E-4]:1.382997655884E0,30[&rate=5.102805225891796E-4]:5.315994827169E-1)[&rate=5.102805225891796E-4]:1.471691484322E-1,29[&rate=5.102805225891796E-4]:6.787686311491E-1)[&rate=5.102805225891796E-4]:7.451145598409E-4,(62[&rate=5.102805225891796E-4]:6.463194232899E-1,14[&rate=5.102805225891796E-4]:2.674435300227E0)[&rate=5.102805225891796E-4]:9.057137159936E-2)[&rate=5.102805225891796E-4]:7.936713802778E-3,((36[&rate=5.102805225891796E-4]:5.912397559562E-1,33[&rate=5.102805225891796E-4]:5.557206302733E-1)[&rate=5.102805225891796E-4]:1.466410438693E-1,(((32[&rate=5.102805225891796E-4]:6.119553903736E-1,(31[&rate=5.102805225891796E-4]:4.141786386944E-1,37[&rate=5.102805225891796E-4]:4.141786386944E-1)[&rate=5.102805225891796E-4]:1.130772981272E-1)[&rate=5.102805225891796E-4]:8.09139554535E-2,(38[&rate=5.102805225891796E-4]:1.140393481649E0,(((5[&rate=5.102805225891796E-4]:8.310007981908E-1,(3[&rate=5.102805225891796E-4]:7.512882284171E-1,16[&rate=5.102805225891796E-4]:8.663567215677E-1)[&rate=5.102805225891796E-4]:2.76577752532E-2)[&rate=5.102805225891796E-4]:1.522997953238E-2,(9[&rate=5.102805225891796E-4]:7.044569392516E-1,13[&rate=5.102805225891796E-4]:7.42813103635E-1)[&rate=5.102805225891796E-4]:1.58212194636E-1)[&rate=5.102805225891796E-4]:5.331402131055E-1,(((((((63[&rate=5.102805225891796E-4]:2.945195095613E-1,58[&rate=5.102805225891796E-4]:2.917797835339E-1)[&rate=5.102805225891796E-4]:3.51251461267E-1,52[&rate=5.102805225891796E-4]:6.074148064445E-1)[&rate=5.102805225891796E-4]:4.617702201454E-2,((42[&rate=5.102805225891796E-4]:6.101371806274E-1,47[&rate=5.102805225891796E-4]:6.265755367918E-1)[&rate=5.102805225891796E-4]:5.364362648269E-2,(40[&rate=5.102805225891796E-4]:5.18242815863E-1,54[&rate=5.102805225891796E-4]:7.100236377807E-1)[&rate=5.102805225891796E-4]:1.455379912471E-1)[&rate=5.102805225891796E-4]:5.008499395177E-2)[&rate=5.102805225891796E-4]:1.61715041337E-1,(51[&rate=5.102805225891796E-4]:7.916197218755E-1,((((50[&rate=5.102805225891796E-4]:3.832698868572E-1,48[&rate=5.102805225891796E-4]:4.65461667679E-1)[&rate=5.102805225891796E-4]:6.198252623114E-2,45[&rate=5.102805225891796E-4]:5.247044678828E-1)[&rate=5.102805225891796E-4]:3.246796871285E-2,(44[&rate=5.102805225891796E-4]:5.177817335355E-1,43[&rate=5.102805225891796E-4]:5.205214595629E-1)[&rate=5.102805225891796E-4]:1.747289484109E-2)[&rate=5.102805225891796E-4]:2.813889972675E-1,(17[&rate=5.102805225891796E-4]:6.706171662981E-1,11[&rate=5.102805225891796E-4]:6.322610019144E-1)[&rate=5.102805225891796E-4]:2.090401579761E-1)[&rate=5.102805225891796E-4]:3.251034280682E-2)[&rate=5.102805225891796E-4]:2.368714792054E-2)[&rate=5.102805225891796E-4]:2.82741670624E-1,((((53[&rate=5.102805225891796E-4]:5.014674872601E-1,(8[&rate=5.102805225891796E-4]:4.740529351744E-1,49[&rate=5.102805225891796E-4]:4.822721132565E-1)[&rate=5.102805225891796E-4]:1.645564797601E-2)[&rate=5.102805225891796E-4]:2.091805774747E-1,(27[&rate=5.102805225891796E-4]:7.666431129402E-1,4[&rate=5.102805225891796E-4]:5.940403732142E-1)[&rate=5.102805225891796E-4]:5.63337189179E-2)[&rate=5.102805225891796E-4]:6.553207546173E-3,(12[&rate=5.102805225891796E-4]:4.661960630979E-1,15[&rate=5.102805225891796E-4]:5.045522274816E-1)[&rate=5.102805225891796E-4]:2.482654831555E-1)[&rate=5.102805225891796E-4]:1.66998936523E-1,(46[&rate=5.102805225891796E-4]:7.407062349422E-1,41[&rate=5.102805225891796E-4]:7.187884267231E-1)[&rate=5.102805225891796E-4]:1.352747957796E-1)[&rate=5.102805225891796E-4]:2.987798384655E-1)[&rate=5.102805225891796E-4]:9.125179576683E-2,(((56[&rate=5.102805225891796E-4]:5.976193487486E-1,60[&rate=5.102805225891796E-4]:6.003590747761E-1)[&rate=5.102805225891796E-4]:6.070576800028E-3,59[&rate=5.102805225891796E-4]:6.009501995212E-1)[&rate=5.102805225891796E-4]:1.917778590453E-1,57[&rate=5.102805225891796E-4]:7.982075106215E-1)[&rate=5.102805225891796E-4]:6.458873461135E-1)[&rate=5.102805225891796E-4]:7.067902466341E-2,(((55[&rate=5.102805225891796E-4]:4.296017637037E-1,10[&rate=5.102805225891796E-4]:4.487798458955E-1)[&rate=5.102805225891796E-4]:3.501811182123E-1,(21[&rate=5.102805225891796E-4]:7.311493751925E-1,(23[&rate=5.102805225891796E-4]:4.241536140233E-1,18[&rate=5.102805225891796E-4]:4.049755318316E-1)[&rate=5.102805225891796E-4]:3.179546652788E-1)[&rate=5.102805225891796E-4]:1.527430957645E-1)[&rate=5.102805225891796E-4]:4.309720421982E-1,((22[&rate=5.102805225891796E-4]:1.224405459328E0,((19[&rate=5.102805225891796E-4]:9.628535543292E-1,26[&rate=5.102805225891796E-4]:9.875110885757E-1)[&rate=5.102805225891796E-4]:1.571345452901E-2,1[&rate=5.102805225891796E-4]:2.169231732418E-1)[&rate=5.102805225891796E-4]:2.266603682778E-1)[&rate=5.102805225891796E-4]:6.506034531493E-2,39[&rate=5.102805225891796E-4]:1.278219690263E-1)[&rate=5.102805225891796E-4]:3.635761262219E-2)[&rate=5.102805225891796E-4]:1.040189572841E-1)[&rate=5.102805225891796E-4]:6.185738340293E-2)[&rate=5.102805225891796E-4]:8.158170113682E-1)[&rate=5.102805225891796E-4]:3.862957608771E-1)[&rate=5.102805225891796E-4]:1.097634638733E-2,35[&rate=5.102805225891796E-4]:6.929167304657E-1)[&rate=5.102805225891796E-4]:2.310614586254E-2)[&rate=5.102805225891796E-4]:9.984288372975E-2)[&rate=5.102805225891796E-4]:2.230969216813E-1);
tree STATE_31364000 [&joint=-18016.980486005712,lnP=-18016.980486005712] = [&R] (((14[&rate=4.965859810416194E-4]:2.611730375688E0,29[&rate=4.965859810416194E-4]:5.262374495709E-1)[&rate=4.965859810416194E-4]:1.645629313272E-1,(62[&rate=4.965859810416194E-4]:6.449763796673E-1,30[&rate=4.965859810416194E-4]:5.875993304869E-1)[&rate=4.965859810416194E-4]:1.032010504112E-1)[&rate=4.965859810416194E-4]:8.345913038144E-2,((((38[&rate=4.965859810416194E-4]:1.433758579156E0,((((3[&rate=4.965859810416194E-4]:5.538265204099E-1,16[&rate=4.965859810416194E-4]:6.688950135605E-1)[&rate=4.965859810416194E-4]:1.992668145458E-1,5[&rate=4.965859810416194E-4]:8.051481294762E-1)[&rate=4.965859810416194E-4]:6.514803086688E-2,(9[&rate=4.965859810416194E-4]:4.198678337729E-1,13[&rate=4.965859810416194E-4]:4.582239981563E-1)[&rate=4.965859810416194E-4]:4.668666827346E-1)[&rate=4.965859810416194E-4]:5.498910624723E-1,(((((((63[&rate=4.965859810416194E-4]:3.160679448328E-1,58[&rate=4.965859810416194E-4]:3.133282188055E-1)[&rate=4.965859810416194E-4]:3.500034364898E-1,52[&rate=4.965859810416194E-4]:6.27715216939E-1)[&rate=4.965859810416194E-4]:1.761750978056E-1,(42[&rate=4.965859810416194E-4]:7.481970179271E-1,(47[&rate=4.965859810416194E-4]:5.929598835785E-1,(54[&rate=4.965859810416194E-4]:4.955192684551E-1,40[&rate=4.965859810416194E-4]:3.037384465374E-1)[&rate=4.965859810416194E-4]:2.727830808768E-1)[&rate=4.965859810416194E-4]:1.716754905129E-1)[&rate=4.965859810416194E-4]:1.159672694202E-1)[&rate=4.965859810416194E-4]:4.401219148701E-2,((17[&rate=4.965859810416194E-4]:6.867201391171E-1,11[&rate=4.965859810416194E-4]:6.483639747334E-1)[&rate=4.965859810416194E-4]:2.328616954688E-1,((44[&rate=4.965859810416194E-4]:4.944708532281E-1,(43[&rate=4.965859810416194E-4]:4.422063806743E-1,(45[&rate=4.965859810416194E-4]:4.307123267331E-1,(50[&rate=4.965859810416194E-4]:2.2839820203E-1,48[&rate=4.965859810416194E-4]:3.105899828519E-1)[&rate=4.965859810416194E-4]:1.228620699086E-1)[&rate=4.965859810416194E-4]:3.067213613301E-2)[&rate=4.965859810416194E-4]:5.500419858114E-2)[&rate=4.965859810416194E-4]:2.97238168699E-1,51[&rate=4.965859810416194E-4]:7.341747753517E-1)[&rate=4.965859810416194E-4]:6.485911402865E-2)[&rate=4.965859810416194E-4]:4.886861685123E-2)[&rate=4.965859810416194E-4]:1.392362068621E-2,(((((12[&rate=4.965859810416194E-4]:3.891439507454E-1,15[&rate=4.965859810416194E-4]:4.275001151291E-1)[&rate=4.965859810416194E-4]:1.314292836005E-1,8[&rate=4.965859810416194E-4]:5.123540562639E-1)[&rate=4.965859810416194E-4]:1.900823878173E-2,((27[&rate=4.965859810416194E-4]:2.742835946175E-1,4[&rate=4.965859810416194E-4]:1.016808548915E-1)[&rate=4.965859810416194E-4]:2.592756576288E-1,49[&rate=4.965859810416194E-4]:4.184907590955E-1)[&rate=4.965859810416194E-4]:1.210907140323E-1)[&rate=4.965859810416194E-4]:1.53560404531E-2,53[&rate=4.965859810416194E-4]:5.576772396084E-1)[&rate=4.965859810416194E-4]:2.966776196195E-1,(46[&rate=4.965859810416194E-4]:6.927915955387E-1,41[&rate=4.965859810416194E-4]:6.708737873196E-1)[&rate=4.965859810416194E-4]:1.533440856069E-1)[&rate=4.965859810416194E-4]:9.240277453925E-2)[&rate=4.965859810416194E-4]:1.227742463985E-1,(((60[&rate=4.965859810416194E-4]:6.343020555355E-1,59[&rate=4.965859810416194E-4]:6.288226034805E-1)[&rate=4.965859810416194E-4]:1.101007787725E-1,56[&rate=4.965859810416194E-4]:7.416631082804E-1)[&rate=4.965859810416194E-4]:1.628935501662E-2,57[&rate=4.965859810416194E-4]:7.606921893246E-1)[&rate=4.965859810416194E-4]:4.787027045397E-1)[&rate=4.965859810416194E-4]:1.36789334221E-1,((1[&rate=4.965859810416194E-4]:2.339959671572E-1,((19[&rate=4.965859810416194E-4]:6.589516441243E-1,26[&rate=4.965859810416194E-4]:6.836091783707E-1)[&rate=4.965859810416194E-4]:2.821637790975E-1,22[&rate=4.965859810416194E-4]:9.602935054134E-1)[&rate=4.965859810416194E-4]:5.452437955202E-2)[&rate=4.965859810416194E-4]:2.087887020215E-1,(39[&rate=4.965859810416194E-4]:6.144621846653E-2,((55[&rate=4.965859810416194E-4]:4.525170537104E-1,10[&rate=4.965859810416194E-4]:4.716951359022E-1)[&rate=4.965859810416194E-4]:2.258776116746E-1,(21[&rate=4.965859810416194E-4]:5.663133239216E-1,(23[&rate=4.965859810416194E-4]:5.293393154709E-1,18[&rate=4.965859810416194E-4]:5.101612332792E-1)[&rate=4.965859810416194E-4]:4.793291256037E-2)[&rate=4.965859810416194E-4]:2.161909305044E-1)[&rate=4.965859810416194E-4]:4.296268955473E-1)[&rate=4.965859810416194E-4]:5.165329040882E-4)[&rate=4.965859810416194E-4]:6.764613424887E-2)[&rate=4.965859810416194E-4]:2.412632687028E-1)[&rate=4.965859810416194E-4]:1.068365876888E0)[&rate=4.965859810416194E-4]:2.197024272147E-1,34[&rate=4.965859810416194E-4]:6.092585960104E-1)[&rate=4.965859810416194E-4]:3.87199352394E-2,(2[&rate=4.965859810416194E-4]:1.398766239472E0,(((20[&rate=4.965859810416194E-4]:6.037568977553E-1,25[&rate=4.965859810416194E-4]:6.201952539196E-1)[&rate=4.965859810416194E-4]:2.64303703377E-1,28[&rate=4.965859810416194E-4]:9.228551216803E-1)[&rate=4.965859810416194E-4]:4.460143033553E-2,(24[&rate=4.965859810416194E-4]:6.52319869716E-1,(7[&rate=4.965859810416194E-4]:2.765186137215E-1,6[&rate=4.965859810416194E-4]:2.765186137215E-1)[&rate=4.965859810416194E-4]:2.68951940926E-1)[&rate=4.965859810416194E-4]:2.713010658614E-1)[&rate=4.965859810416194E-4]:6.587069477301E-1)[&rate=4.965859810416194E-4]:1.276976345973E0)[&rate=4.965859810416194E-4]:3.684773846966E-2,(61[&rate=4.965859810416194E-4]:8.186014537851E-1,((36[&rate=4.965859810416194E-4]:5.957018555682E-1,33[&rate=4.965859810416194E-4]:5.601827298853E-1)[&rate=4.965859810416194E-4]:1.838271488305E-1,((32[&rate=4.965859810416194E-4]:5.658045781637E-1,(31[&rate=4.965859810416194E-4]:8.787454254356E-2,37[&rate=4.965859810416194E-4]:8.787454254356E-2)[&rate=4.965859810416194E-4]:3.932305820681E-1)[&rate=4.965859810416194E-4]:1.724151608302E-1,35[&rate=4.965859810416194E-4]:7.272907772452E-1)[&rate=4.965859810416194E-4]:3.038030365626E-2)[&rate=4.965859810416194E-4]:6.912709419496E-2)[&rate=4.965859810416194E-4]:5.748164653545E-2)[&rate=4.965859810416194E-4]:1.839499019395E-2);
tree STATE_31366000 [&joint=-18012.58069643809,lnP=-18012.58069643809] = [&R] (30[&rate=5.04925051956527E-4]:9.524124916987E-1,((61[&rate=5.04925051956527E-4]:8.547226451998E-1,((2[&rate=5.04925051956527E-4]:9.202930881561E-1,(((20[&rate=5.04925051956527E-4]:3.708970876766E-1,25[&rate=5.04925051956527E-4]:3.87335443841E-1)[&rate=5.04925051956527E-4]:5.640829682757E-1,28[&rate=5.04925051956527E-4]:9.897745765004E-1)[&rate=5.04925051956527E-4]:1.162706306139E-1,(24[&rate=5.04925051956527E-4]:9.251512736849E-1,(7[&rate=5.04925051956527E-4]:1.45692700055E-1,6[&rate=5.04925051956527E-4]:1.45692700055E-1)[&rate=5.04925051956527E-4]:6.726092585614E-1)[&rate=5.04925051956527E-4]:1.37058316991E-1)[&rate=5.04925051956527E-4]:4.16451413159E-2)[&rate=5.04925051956527E-4]:1.741102881535E0,((38[&rate=5.04925051956527E-4]:1.316655009684E0,((3[&rate=5.04925051956527E-4]:1.037866612133E0,(((9[&rate=5.04925051956527E-4]:6.919004633953E-1,13[&rate=5.04925051956527E-4]:7.302566277788E-1)[&rate=5.04925051956527E-4]:1.84686443673E-1,16[&rate=5.04925051956527E-4]:9.231622495341E-1)[&rate=5.04925051956527E-4]:3.677938227778E-2,5[&rate=5.04925051956527E-4]:8.969279331818E-1)[&rate=5.04925051956527E-4]:1.929934734715E-1)[&rate=5.04925051956527E-4]:2.437576851419E-1,(((39[&rate=5.04925051956527E-4]:4.927262540852E-2,(((55[&rate=5.04925051956527E-4]:6.959528925787E-1,10[&rate=5.04925051956527E-4]:7.151309747705E-1)[&rate=5.04925051956527E-4]:1.769840789185E-1,(21[&rate=5.04925051956527E-4]:7.781205284711E-1,(23[&rate=5.04925051956527E-4]:4.440441545919E-1,18[&rate=5.04925051956527E-4]:4.248660724002E-1)[&rate=5.04925051956527E-4]:3.450352779888E-1)[&rate=5.04925051956527E-4]:1.989260320671E-1)[&rate=5.04925051956527E-4]:2.084599394272E-1,(22[&rate=5.04925051956527E-4]:1.023337931019E0,((19[&rate=5.04925051956527E-4]:6.005819443473E-1,26[&rate=5.04925051956527E-4]:6.252394785938E-1)[&rate=5.04925051956527E-4]:3.144447575991E-1,1[&rate=5.04925051956527E-4]:1.533828663299E-1)[&rate=5.04925051956527E-4]:8.913314688041E-2)[&rate=5.04925051956527E-4]:1.731274730565E-1)[&rate=5.04925051956527E-4]:1.445105694985E-2)[&rate=5.04925051956527E-4]:3.605603822578E-2,(((59[&rate=5.04925051956527E-4]:4.651437497224E-1,60[&rate=5.04925051956527E-4]:4.706232017773E-1)[&rate=5.04925051956527E-4]:1.971122818469E-2,56[&rate=5.04925051956527E-4]:4.875947039344E-1)[&rate=5.04925051956527E-4]:2.624943860136E-1,57[&rate=5.04925051956527E-4]:7.528288159756E-1)[&rate=5.04925051956527E-4]:5.790751901245E-1)[&rate=5.04925051956527E-4]:7.591166224488E-2,((((63[&rate=5.04925051956527E-4]:3.060725037423E-1,58[&rate=5.04925051956527E-4]:3.033327777149E-1)[&rate=5.04925051956527E-4]:4.771013704957E-1,(52[&rate=5.04925051956527E-4]:6.60306479788E-1,(((40[&rate=5.04925051956527E-4]:2.736585692487E-1,47[&rate=5.04925051956527E-4]:2.900969254131E-1)[&rate=5.04925051956527E-4]:1.939157426646E-1,54[&rate=5.04925051956527E-4]:6.593551338311E-1)[&rate=5.04925051956527E-4]:7.951505276226E-2,42[&rate=5.04925051956527E-4]:5.470893646756E-1)[&rate=5.04925051956527E-4]:1.734910877152E-1)[&rate=5.04925051956527E-4]:8.451123006619E-2)[&rate=5.04925051956527E-4]:1.742611055131E-1,((((45[&rate=5.04925051956527E-4]:6.512313099166E-1,(50[&rate=5.04925051956527E-4]:4.5352592737E-1,48[&rate=5.04925051956527E-4]:5.357177081919E-1)[&rate=5.04925051956527E-4]:1.182533277521E-1)[&rate=5.04925051956527E-4]:4.868762784639E-2,43[&rate=5.04925051956527E-4]:6.807408555713E-1)[&rate=5.04925051956527E-4]:1.974695460455E-1,44[&rate=5.04925051956527E-4]:8.754706755895E-1)[&rate=5.04925051956527E-4]:9.521531577307E-2,(51[&rate=5.04925051956527E-4]:7.663220734644E-1,(17[&rate=5.04925051956527E-4]:3.198800402136E-1,11[&rate=5.04925051956527E-4]:2.815238758299E-1)[&rate=5.04925051956527E-4]:5.669899784563E-1)[&rate=5.04925051956527E-4]:1.468296713228E-1)[&rate=5.04925051956527E-4]:5.927070580249E-3)[&rate=5.04925051956527E-4]:1.35966296576E-1,((49[&rate=5.04925051956527E-4]:7.408576157122E-1,(46[&rate=5.04925051956527E-4]:5.563613033663E-1,41[&rate=5.04925051956527E-4]:5.344434951472E-1)[&rate=5.04925051956527E-4]:1.790168602912E-1)[&rate=5.04925051956527E-4]:5.15353190027E-2,((27[&rate=5.04925051956527E-4]:1.905754164744E-1,4[&rate=5.04925051956527E-4]:1.797267674835E-2)[&rate=5.04925051956527E-4]:4.527280891298E-1,((12[&rate=5.04925051956527E-4]:2.789186188688E-1,15[&rate=5.04925051956527E-4]:3.172747832525E-1)[&rate=5.04925051956527E-4]:2.462494173643E-1,(53[&rate=5.04925051956527E-4]:4.67228759301E-1,8[&rate=5.04925051956527E-4]:4.562698551914E-1)[&rate=5.04925051956527E-4]:6.067900295966E-2)[&rate=5.04925051956527E-4]:3.066976220275E-3)[&rate=5.04925051956527E-4]:2.641579222615E-1)[&rate=5.04925051956527E-4]:3.448439580503E-1)[&rate=5.04925051956527E-4]:9.79760358535E-2)[&rate=5.04925051956527E-4]:1.231236974229E-1)[&rate=5.04925051956527E-4]:1.037770438437E0)[&rate=5.04925051956527E-4]:3.063064489452E-1,34[&rate=5.04925051956527E-4]:5.787590482695E-1)[&rate=5.04925051956527E-4]:5.487286722559E-2)[&rate=5.04925051956527E-4]:2.983389910367E-2)[&rate=5.04925051956527E-4]:9.33241976916E-3,(((35[&rate=5.04925051956527E-4]:7.65827546818E-1,(32[&rate=5.04925051956527E-4]:6.678582089431E-1,(31[&rate=5.04925051956527E-4]:4.618223546076E-1,37[&rate=5.04925051956527E-4]:4.618223546076E-1)[&rate=5.04925051956527E-4]:1.213364007835E-1)[&rate=5.04925051956527E-4]:1.088982996236E-1)[&rate=5.04925051956527E-4]:5.873368770448E-2,(36[&rate=5.04925051956527E-4]:5.790772261498E-1,33[&rate=5.04925051956527E-4]:5.435581004669E-1)[&rate=5.04925051956527E-4]:2.673419318699E-1)[&rate=5.04925051956527E-4]:4.76088672481E-2,(29[&rate=5.04925051956527E-4]:7.241867212408E-1,(14[&rate=5.04925051956527E-4]:2.794083317969E0,62[&rate=5.04925051956527E-4]:7.659674410322E-1)[&rate=5.04925051956527E-4]:1.559632938894E-2)[&rate=5.04925051956527E-4]:1.956807998348E-2)[&rate=5.04925051956527E-4]:8.168450977886E-5)[&rate=5.04925051956527E-4]:2.085760059646E-1);
tree STATE_31368000 [&joint=-18012.748954053564,lnP=-18012.748954053564] = [&R] (((35[&rate=6.363484843460957E-4]:4.401380852669E-1,(36[&rate=6.363484843460957E-4]:4.026525882797E-1,33[&rate=6.363484843460957E-4]:3.671334625968E-1)[&rate=6.363484843460957E-4]:5.934342048442E-2)[&rate=6.363484843460957E-4]:3.653135051954E-1,(32[&rate=6.363484843460957E-4]:4.083096343767E-1,(31[&rate=6.363484843460957E-4]:1.001777659492E-1,37[&rate=6.363484843460957E-4]:1.001777659492E-1)[&rate=6.363484843460957E-4]:2.234324148755E-1)[&rate=6.363484843460957E-4]:4.080709178343E-1)[&rate=6.363484843460957E-4]:9.563602969771E-2,(((2[&rate=6.363484843460957E-4]:5.851520858083E-1,((20[&rate=6.363484843460957E-4]:3.702063454437E-1,25[&rate=6.363484843460957E-4]:3.866447016081E-1)[&rate=6.363484843460957E-4]:2.975069777571E-1,28[&rate=6.363484843460957E-4]:7.225078437489E-1)[&rate=6.363484843460957E-4]:9.004150233346E-2)[&rate=6.363484843460957E-4]:1.310602307651E-1,((7[&rate=6.363484843460957E-4]:3.513340075592E-1,6[&rate=6.363484843460957E-4]:3.513340075592E-1)[&rate=6.363484843460957E-4]:8.848376821623E-2,24[&rate=6.363484843460957E-4]:5.466670908439E-1)[&rate=6.363484843460957E-4]:3.531068695651E-1)[&rate=6.363484843460957E-4]:1.960603557632E0,((((30[&rate=6.363484843460957E-4]:5.509217848319E-1,62[&rate=6.363484843460957E-4]:6.082988340123E-1)[&rate=6.363484843460957E-4]:1.24560507718E-1,(29[&rate=6.363484843460957E-4]:5.424421201495E-1,14[&rate=6.363484843460957E-4]:2.627935046267E0)[&rate=6.363484843460957E-4]:1.330401724005E-1)[&rate=6.363484843460957E-4]:1.587502283132E-2,34[&rate=6.363484843460957E-4]:6.203190640151E-1)[&rate=6.363484843460957E-4]:3.421168881473E-3,(61[&rate=6.363484843460957E-4]:7.95521874854E-1,(38[&rate=6.363484843460957E-4]:1.278604798641E0,(((16[&rate=6.363484843460957E-4]:6.987725725181E-1,3[&rate=6.363484843460957E-4]:5.837040793675E-1)[&rate=6.363484843460957E-4]:2.741878669654E-1,((9[&rate=6.363484843460957E-4]:3.387995533406E-1,13[&rate=6.363484843460957E-4]:3.77155717724E-1)[&rate=6.363484843460957E-4]:4.251564495807E-1,5[&rate=6.363484843460957E-4]:7.475176467569E-1)[&rate=6.363484843460957E-4]:1.624290940965E-1)[&rate=6.363484843460957E-4]:3.843808453369E-1,((((59[&rate=6.363484843460957E-4]:5.046704357533E-1,(56[&rate=6.363484843460957E-4]:4.253588198906E-1,60[&rate=6.363484843460957E-4]:4.280985459182E-1)[&rate=6.363484843460957E-4]:8.205134189007E-2)[&rate=6.363484843460957E-4]:4.862682151072E-2,57[&rate=6.363484843460957E-4]:5.58776709319E-1)[&rate=6.363484843460957E-4]:7.697050357349E-1,((((63[&rate=6.363484843460957E-4]:2.655147808973E-1,58[&rate=6.363484843460957E-4]:2.627750548699E-1)[&rate=6.363484843460957E-4]:5.308642460807E-1,(52[&rate=6.363484843460957E-4]:7.1679704597E-1,(47[&rate=6.363484843460957E-4]:2.950917458113E-1,(40[&rate=6.363484843460957E-4]:2.746234568866E-1,(54[&rate=6.363484843460957E-4]:4.588714429463E-1,42[&rate=6.363484843460957E-4]:2.670906210286E-1)[&rate=6.363484843460957E-4]:7.532835857975E-3)[&rate=6.363484843460957E-4]:4.029932760386E-3)[&rate=6.363484843460957E-4]:4.984176289258E-1)[&rate=6.363484843460957E-4]:4.12258166243E-2)[&rate=6.363484843460957E-4]:1.958079023451E-1,((44[&rate=6.363484843460957E-4]:6.723360791292E-1,((43[&rate=6.363484843460957E-4]:3.327209889184E-1,(50[&rate=6.363484843460957E-4]:2.272295420821E-1,48[&rate=6.363484843460957E-4]:3.094213229039E-1)[&rate=6.363484843460957E-4]:4.521747423357E-2)[&rate=6.363484843460957E-4]:9.355950154106E-2,45[&rate=6.363484843460957E-4]:4.454585726512E-1)[&rate=6.363484843460957E-4]:2.48795314697E-1)[&rate=6.363484843460957E-4]:2.750065118421E-1,(51[&rate=6.363484843460957E-4]:5.867860094114E-1,(17[&rate=6.363484843460957E-4]:5.600583303349E-1,11[&rate=6.363484843460957E-4]:5.217021659512E-1)[&rate=6.363484843460957E-4]:1.47275624282E-1)[&rate=6.363484843460957E-4]:3.030223349845E-1)[&rate=6.363484843460957E-4]:6.402242054351E-2)[&rate=6.363484843460957E-4]:7.872248109172E-2,(((46[&rate=6.363484843460957E-4]:5.02708846131E-1,49[&rate=6.363484843460957E-4]:5.081882981857E-1)[&rate=6.363484843460957E-4]:1.280562344121E-1,41[&rate=6.363484843460957E-4]:6.08847272324E-1)[&rate=6.363484843460957E-4]:4.169386246283E-1,(8[&rate=6.363484843460957E-4]:8.982208022821E-1,(53[&rate=6.363484843460957E-4]:8.119626734875E-1,((12[&rate=6.363484843460957E-4]:3.628519048525E-1,15[&rate=6.363484843460957E-4]:4.012080692362E-1)[&rate=6.363484843460957E-4]:4.387971785716E-1,(27[&rate=6.363484843460957E-4]:4.646429600922E-1,4[&rate=6.363484843460957E-4]:2.920402203662E-1)[&rate=6.363484843460957E-4]:4.520746164828E-1)[&rate=6.363484843460957E-4]:7.573864035834E-3)[&rate=6.363484843460957E-4]:9.721703290425E-2)[&rate=6.363484843460957E-4]:1.467431768619E-1)[&rate=6.363484843460957E-4]:6.156186962689E-2)[&rate=6.363484843460957E-4]:4.113397847465E-2)[&rate=6.363484843460957E-4]:4.696740199989E-2,(((22[&rate=6.363484843460957E-4]:1.161740162799E0,((19[&rate=6.363484843460957E-4]:4.770780008078E-1,26[&rate=6.363484843460957E-4]:5.017355350542E-1)[&rate=6.363484843460957E-4]:4.689912356329E-1,1[&rate=6.363484843460957E-4]:1.844254008242E-1)[&rate=6.363484843460957E-4]:1.964928441666E-1)[&rate=6.363484843460957E-4]:6.55280451809E-2,((55[&rate=6.363484843460957E-4]:4.533025660767E-1,10[&rate=6.363484843460957E-4]:4.724806482684E-1)[&rate=6.363484843460957E-4]:3.03080563883E-1,(21[&rate=6.363484843460957E-4]:6.876829416944E-1,(23[&rate=6.363484843460957E-4]:2.875573357571E-1,18[&rate=6.363484843460957E-4]:2.683792535654E-1)[&rate=6.363484843460957E-4]:4.110845100469E-1)[&rate=6.363484843460957E-4]:1.728097773062E-1)[&rate=6.363484843460957E-4]:3.558165848697E-1)[&rate=6.363484843460957E-4]:3.646358542918E-3,39[&rate=6.363484843460957E-4]:6.92707309065E-2)[&rate=6.363484843460957E-4]:5.960307368145E-2)[&rate=6.363484843460957E-4]:1.161387131093E-1)[&rate=6.363484843460957E-4]:1.039071732999E0)[&rate=6.363484843460957E-4]:3.698626559719E-1)[&rate=6.363484843460957E-4]:1.947518864365E-2)[&rate=6.363484843460957E-4]:2.531158711337E-2)[&rate=6.363484843460957E-4]:5.25822482376E-2);
tree STATE_31370000 [&joint=-18001.711992604553,lnP=-18001.711992604553] = [&R] ((14[&rate=5.110837870250359E-4]:2.795655318192E0,((61[&rate=5.110837870250359E-4]:8.153516147136E-1,((62[&rate=5.110837870250359E-4]:6.125287007883E-1,30[&rate=5.110837870250359E-4]:5.55151651608E-1)[&rate=5.110837870250359E-4]:1.367998510172E-1,(29[&rate=5.110837870250359E-4]:6.799472245049E-1,34[&rate=5.110837870250359E-4]:6.089089731387E-1)[&rate=5.110837870250359E-4]:1.200427812035E-2)[&rate=5.110837870250359E-4]:3.181532853502E-3)[&rate=5.110837870250359E-4]:8.252971432848E-3,((2[&rate=5.110837870250359E-4]:9.492877774212E-1,(((7[&rate=5.110837870250359E-4]:2.413457214535E-1,6[&rate=5.110837870250359E-4]:2.413457214535E-1)[&rate=5.110837870250359E-4]:5.155194403936E-1,24[&rate=5.110837870250359E-4]:8.637144769157E-1)[&rate=5.110837870250359E-4]:1.145532577876E-1,((20[&rate=5.110837870250359E-4]:6.038007705538E-1,25[&rate=5.110837870250359E-4]:6.202391267181E-1)[&rate=5.110837870250359E-4]:2.439886682002E-1,28[&rate=5.110837870250359E-4]:9.025839593021E-1)[&rate=5.110837870250359E-4]:1.195193918396E-1)[&rate=5.110837870250359E-4]:1.545816865536E-1)[&rate=5.110837870250359E-4]:1.687873979408E0,(38[&rate=5.110837870250359E-4]:1.332788298946E0,((5[&rate=5.110837870250359E-4]:8.054556346617E-1,((16[&rate=5.110837870250359E-4]:6.064613859575E-1,3[&rate=5.110837870250359E-4]:4.913928928069E-1)[&rate=5.110837870250359E-4]:4.520968341355E-2,(9[&rate=5.110837870250359E-4]:3.01508596912E-1,13[&rate=5.110837870250359E-4]:3.398647612955E-1)[&rate=5.110837870250359E-4]:3.035871299933E-1)[&rate=5.110837870250359E-4]:2.167982639208E-1)[&rate=5.110837870250359E-4]:7.002311270045E-1,(((39[&rate=5.110837870250359E-4]:9.932353480856E-2,((55[&rate=5.110837870250359E-4]:6.928033570947E-1,10[&rate=5.110837870250359E-4]:7.119814392864E-1)[&rate=5.110837870250359E-4]:2.123772778473E-1,(21[&rate=5.110837870250359E-4]:8.804906119399E-1,(23[&rate=5.110837870250359E-4]:7.720350839116E-1,18[&rate=5.110837870250359E-4]:7.528570017199E-1)[&rate=5.110837870250359E-4]:1.19414432138E-1)[&rate=5.110837870250359E-4]:1.287996120429E-1)[&rate=5.110837870250359E-4]:2.407182423324E-1)[&rate=5.110837870250359E-4]:2.158948649526E-2,(22[&rate=5.110837870250359E-4]:1.101167031459E0,((19[&rate=5.110837870250359E-4]:8.110700896918E-1,26[&rate=5.110837870250359E-4]:8.357276239383E-1)[&rate=5.110837870250359E-4]:1.019073441796E-1,1[&rate=5.110837870250359E-4]:1.51333598255E-1)[&rate=5.110837870250359E-4]:1.690115153954E-1)[&rate=5.110837870250359E-4]:1.813898254616E-1)[&rate=5.110837870250359E-4]:9.605411042137E-2,((((60[&rate=5.110837870250359E-4]:4.59515165689E-1,56[&rate=5.110837870250359E-4]:4.567754396615E-1)[&rate=5.110837870250359E-4]:5.158615870096E-2,59[&rate=5.110837870250359E-4]:5.056218723351E-1)[&rate=5.110837870250359E-4]:2.60014031937E-1,57[&rate=5.110837870250359E-4]:7.71115356327E-1)[&rate=5.110837870250359E-4]:6.364601783797E-1,((((63[&rate=5.110837870250359E-4]:2.663676275903E-1,58[&rate=5.110837870250359E-4]:2.636279015629E-1)[&rate=5.110837870250359E-4]:5.175857788373E-1,(52[&rate=5.110837870250359E-4]:6.723599459007E-1,(54[&rate=5.110837870250359E-4]:7.840293211387E-1,((47[&rate=5.110837870250359E-4]:4.910626121103E-1,42[&rate=5.110837870250359E-4]:4.746242559459E-1)[&rate=5.110837870250359E-4]:1.037217175865E-1,40[&rate=5.110837870250359E-4]:5.783459735324E-1)[&rate=5.110837870250359E-4]:1.390252568857E-2)[&rate=5.110837870250359E-4]:1.403854192825E-1)[&rate=5.110837870250359E-4]:7.32372961432E-2)[&rate=5.110837870250359E-4]:1.068422677276E-1,((51[&rate=5.110837870250359E-4]:7.979595718172E-1,(17[&rate=5.110837870250359E-4]:5.339040436324E-1,11[&rate=5.110837870250359E-4]:4.955478792487E-1)[&rate=5.110837870250359E-4]:3.846034733903E-1)[&rate=5.110837870250359E-4]:3.236916815181E-3,((45[&rate=5.110837870250359E-4]:6.211713738203E-1,(50[&rate=5.110837870250359E-4]:2.955517140508E-1,48[&rate=5.110837870250359E-4]:3.777434948727E-1)[&rate=5.110837870250359E-4]:2.46167604975E-1)[&rate=5.110837870250359E-4]:1.134162019809E-2,(43[&rate=5.110837870250359E-4]:5.752632480296E-1,44[&rate=5.110837870250359E-4]:5.725235220023E-1)[&rate=5.110837870250359E-4]:3.807166379703E-2)[&rate=5.110837870250359E-4]:2.481355494085E-1)[&rate=5.110837870250359E-4]:5.124302113905E-2)[&rate=5.110837870250359E-4]:3.779204847469E-2,((((8[&rate=5.110837870250359E-4]:2.957441192137E-1,53[&rate=5.110837870250359E-4]:3.067030233234E-1)[&rate=5.110837870250359E-4]:3.581811816702E-1,((27[&rate=5.110837870250359E-4]:4.739509753833E-1,4[&rate=5.110837870250359E-4]:3.013482356573E-1)[&rate=5.110837870250359E-4]:2.678808451648E-1,(12[&rate=5.110837870250359E-4]:2.819409367452E-1,15[&rate=5.110837870250359E-4]:3.202971011289E-1)[&rate=5.110837870250359E-4]:3.448223906521E-1)[&rate=5.110837870250359E-4]:3.538115156871E-2)[&rate=5.110837870250359E-4]:1.365720093367E-1,49[&rate=5.110837870250359E-4]:7.987164883027E-1)[&rate=5.110837870250359E-4]:1.546054450018E-2,(41[&rate=5.110837870250359E-4]:6.085207095611E-1,46[&rate=5.110837870250359E-4]:6.304385177802E-1)[&rate=5.110837870250359E-4]:1.78259062968E-1)[&rate=5.110837870250359E-4]:1.582463062651E-1)[&rate=5.110837870250359E-4]:2.625494559125E-1)[&rate=5.110837870250359E-4]:5.59669394843E-2)[&rate=5.110837870250359E-4]:2.394045614479E-1)[&rate=5.110837870250359E-4]:8.818960578276E-1)[&rate=5.110837870250359E-4]:3.208118140479E-1)[&rate=5.110837870250359E-4]:2.295005291163E-2)[&rate=5.110837870250359E-4]:6.77638516298E-3)[&rate=5.110837870250359E-4]:2.789726621198E-2,((36[&rate=5.110837870250359E-4]:6.567496410786E-1,33[&rate=5.110837870250359E-4]:6.212305153958E-1)[&rate=5.110837870250359E-4]:1.783939599767E-1,(35[&rate=5.110837870250359E-4]:7.614204613193E-1,(32[&rate=5.110837870250359E-4]:6.629633247832E-1,(31[&rate=5.110837870250359E-4]:4.074041581106E-1,37[&rate=5.110837870250359E-4]:4.074041581106E-1)[&rate=5.110837870250359E-4]:1.708597131205E-1)[&rate=5.110837870250359E-4]:1.093860982849E-1)[&rate=5.110837870250359E-4]:5.186521623875E-2)[&rate=5.110837870250359E-4]:5.318928127473E-2);
tree STATE_31372000 [&joint=-18010.03540889133,lnP=-18010.03540889133] = [&R] ((38[&rate=5.099021462838726E-4]:1.218185358222E0,(((5[&rate=5.099021462838726E-4]:7.743542730238E-1,((9[&rate=5.099021462838726E-4]:4.471582386727E-1,13[&rate=5.099021462838726E-4]:4.855144030561E-1)[&rate=5.099021462838726E-4]:1.107503325702E-1,16[&rate=5.099021462838726E-4]:6.044839137087E-1)[&rate=5.099021462838726E-4]:2.328840579452E-1)[&rate=5.099021462838726E-4]:1.701626547692E-1,3[&rate=5.099021462838726E-4]:8.924621332726E-1)[&rate=5.099021462838726E-4]:3.946999468346E-1,(((((((63[&rate=5.099021462838726E-4]:1.357365332886E-1,58[&rate=5.099021462838726E-4]:1.329968072613E-1)[&rate=5.099021462838726E-4]:5.241282547185E-1,52[&rate=5.099021462838726E-4]:6.215086236235E-1)[&rate=5.099021462838726E-4]:6.373813979507E-2,((47[&rate=5.099021462838726E-4]:3.600022413937E-2,42[&rate=5.099021462838726E-4]:1.9561867975E-2)[&rate=5.099021462838726E-4]:6.789138362673E-1,(40[&rate=5.099021462838726E-4]:4.274994307432E-1,54[&rate=5.099021462838726E-4]:6.192802526609E-1)[&rate=5.099021462838726E-4]:2.709762734991E-1)[&rate=5.099021462838726E-4]:4.704503177904E-2)[&rate=5.099021462838726E-4]:3.369739127789E-1,((51[&rate=5.099021462838726E-4]:7.601452646377E-1,(17[&rate=5.099021462838726E-4]:4.628225032415E-1,11[&rate=5.099021462838726E-4]:4.244663388578E-1)[&rate=5.099021462838726E-4]:4.178707066017E-1)[&rate=5.099021462838726E-4]:1.47002233534E-1,((45[&rate=5.099021462838726E-4]:4.610342812835E-1,(50[&rate=5.099021462838726E-4]:1.778457784506E-1,48[&rate=5.099021462838726E-4]:2.600375592725E-1)[&rate=5.099021462838726E-4]:2.037364480383E-1)[&rate=5.099021462838726E-4]:2.313915273813E-1,(43[&rate=5.099021462838726E-4]:6.690974484549E-1,44[&rate=5.099021462838726E-4]:6.663577224275E-1)[&rate=5.099021462838726E-4]:4.150278018128E-3)[&rate=5.099021462838726E-4]:2.941737443015E-1)[&rate=5.099021462838726E-4]:1.150731780257E-1)[&rate=5.099021462838726E-4]:8.4185838918E-2,((49[&rate=5.099021462838726E-4]:8.070445592096E-1,(46[&rate=5.099021462838726E-4]:5.55410013285E-1,41[&rate=5.099021462838726E-4]:5.33492205066E-1)[&rate=5.099021462838726E-4]:2.461550938698E-1)[&rate=5.099021462838726E-4]:1.210455771081E-1,(((8[&rate=5.099021462838726E-4]:5.314788556101E-1,(12[&rate=5.099021462838726E-4]:2.465666793913E-1,15[&rate=5.099021462838726E-4]:2.849228437749E-1)[&rate=5.099021462838726E-4]:2.931313543009E-1)[&rate=5.099021462838726E-4]:2.509027950132E-1,(27[&rate=5.099021462838726E-4]:2.865262453779E-1,4[&rate=5.099021462838726E-4]:1.139235056519E-1)[&rate=5.099021462838726E-4]:6.191430764783E-1)[&rate=5.099021462838726E-4]:3.184949314469E-2,53[&rate=5.099021462838726E-4]:8.251900478777E-1)[&rate=5.099021462838726E-4]:1.056398144676E-1)[&rate=5.099021462838726E-4]:2.605081596196E-1)[&rate=5.099021462838726E-4]:8.591786848576E-2,(((60[&rate=5.099021462838726E-4]:2.344347157951E-1,59[&rate=5.099021462838726E-4]:2.289552637402E-1)[&rate=5.099021462838726E-4]:3.63826540548E-1,56[&rate=5.099021462838726E-4]:5.955215303155E-1)[&rate=5.099021462838726E-4]:1.319497277951E-1,57[&rate=5.099021462838726E-4]:7.302109841382E-1)[&rate=5.099021462838726E-4]:7.169079200111E-1)[&rate=5.099021462838726E-4]:1.481322197059E-2,((39[&rate=5.099021462838726E-4]:4.454536530089E-2,(22[&rate=5.099021462838726E-4]:9.634032493573E-1,((19[&rate=5.099021462838726E-4]:6.08922618119E-1,26[&rate=5.099021462838726E-4]:6.335801523655E-1)[&rate=5.099021462838726E-4]:2.539543397878E-1,1[&rate=5.099021462838726E-4]:1.012331222903E-1)[&rate=5.099021462838726E-4]:8.13482092587E-2)[&rate=5.099021462838726E-4]:2.4278595156E-1)[&rate=5.099021462838726E-4]:4.569808560885E-2,((55[&rate=5.099021462838726E-4]:6.539608169856E-1,10[&rate=5.099021462838726E-4]:6.731388991773E-1)[&rate=5.099021462838726E-4]:1.133241152183E-1,(21[&rate=5.099021462838726E-4]:7.725696766571E-1,(23[&rate=5.099021462838726E-4]:5.698056172626E-1,18[&rate=5.099021462838726E-4]:5.506275350709E-1)[&rate=5.099021462838726E-4]:2.137229635041E-1)[&rate=5.099021462838726E-4]:9.882484458771E-2)[&rate=5.099021462838726E-4]:3.695338611716E-1)[&rate=5.099021462838726E-4]:1.251133327443E-1)[&rate=5.099021462838726E-4]:7.454502248047E-2)[&rate=5.099021462838726E-4]:9.337630041426E-1)[&rate=5.099021462838726E-4]:5.15460460512E-1,(((((36[&rate=5.099021462838726E-4]:7.318716107442E-1,33[&rate=5.099021462838726E-4]:6.963524850613E-1)[&rate=5.099021462838726E-4]:4.152653102396E-2,(35[&rate=5.099021462838726E-4]:6.595751612634E-1,(32[&rate=5.099021462838726E-4]:4.032640295569E-1,(31[&rate=5.099021462838726E-4]:2.520826899255E-1,37[&rate=5.099021462838726E-4]:2.520826899255E-1)[&rate=5.099021462838726E-4]:6.648188607933E-2)[&rate=5.099021462838726E-4]:2.672400934553E-1)[&rate=5.099021462838726E-4]:9.196505700746E-2)[&rate=5.099021462838726E-4]:2.920294366647E-2,(2[&rate=5.099021462838726E-4]:1.006434561502E0,(((7[&rate=5.099021462838726E-4]:3.49961671216E-1,6[&rate=5.099021462838726E-4]:3.49961671216E-1)[&rate=5.099021462838726E-4]:1.474180968099E-1,24[&rate=5.099021462838726E-4]:6.042290830944E-1)[&rate=5.099021462838726E-4]:2.696760715505E-1,(28[&rate=5.099021462838726E-4]:8.474050519718E-1,(20[&rate=5.099021462838726E-4]:5.882444264722E-1,25[&rate=5.099021462838726E-4]:6.046827826366E-1)[&rate=5.099021462838726E-4]:2.043661049516E-1)[&rate=5.099021462838726E-4]:7.033571911143E-2)[&rate=5.099021462838726E-4]:3.160910506926E-1)[&rate=5.099021462838726E-4]:1.602619102719E0)[&rate=5.099021462838726E-4]:5.568693065889E-2,(29[&rate=5.099021462838726E-4]:5.880848188642E-1,(62[&rate=5.099021462838726E-4]:6.026857433116E-1,(30[&rate=5.099021462838726E-4]:5.435571470649E-1,61[&rate=5.099021462838726E-4]:6.637757262998E-1)[&rate=5.099021462838726E-4]:1.751547066381E-3)[&rate=5.099021462838726E-4]:4.277612473293E-2)[&rate=5.099021462838726E-4]:1.199299731858E-1)[&rate=5.099021462838726E-4]:2.020597286616E-2,(34[&rate=5.099021462838726E-4]:6.13423280631E-1,14[&rate=5.099021462838726E-4]:2.769954458114E0)[&rate=5.099021462838726E-4]:4.375923291891E-2)[&rate=5.099021462838726E-4]:3.226089482427E-2);
tree STATE_31374000 [&joint=-18014.843197504913,lnP=-18014.843197504913] = [&R] ((62[&rate=6.217129971179258E-4]:6.018180397806E-1,30[&rate=6.217129971179258E-4]:5.444409906002E-1)[&rate=6.217129971179258E-4]:2.159566112622E-1,((2[&rate=6.217129971179258E-4]:7.203322165574E-1,((28[&rate=6.217129971179258E-4]:8.45409888356E-1,(20[&rate=6.217129971179258E-4]:5.04772767624E-1,25[&rate=6.217129971179258E-4]:5.212111237884E-1)[&rate=6.217129971179258E-4]:2.858426001839E-1)[&rate=6.217129971179258E-4]:2.839565805801E-3,((7[&rate=6.217129971179258E-4]:1.791065782265E-1,6[&rate=6.217129971179258E-4]:1.791065782265E-1)[&rate=6.217129971179258E-4]:3.445443758793E-1,24[&rate=6.217129971179258E-4]:6.305002691743E-1)[&rate=6.217129971179258E-4]:1.739135685491E-1)[&rate=6.217129971179258E-4]:9.948002266966E-2)[&rate=6.217129971179258E-4]:1.958086389528E0,((14[&rate=6.217129971179258E-4]:2.597246797718E0,29[&rate=6.217129971179258E-4]:5.11753871601E-1)[&rate=6.217129971179258E-4]:2.091280047328E-1,(((36[&rate=6.217129971179258E-4]:6.873709015369E-1,33[&rate=6.217129971179258E-4]:6.518517758541E-1)[&rate=6.217129971179258E-4]:1.359177063468E-1,(((32[&rate=6.217129971179258E-4]:5.226371022309E-1,(31[&rate=6.217129971179258E-4]:2.984155195447E-1,37[&rate=6.217129971179258E-4]:2.984155195447E-1)[&rate=6.217129971179258E-4]:1.395221291342E-1)[&rate=6.217129971179258E-4]:2.301683749643E-1,35[&rate=6.217129971179258E-4]:7.418765154465E-1)[&rate=6.217129971179258E-4]:1.399924807644E-3,(38[&rate=6.217129971179258E-4]:7.081937608956E-1,(((5[&rate=6.217129971179258E-4]:5.238967987372E-1,((9[&rate=6.217129971179258E-4]:3.607046594519E-1,13[&rate=6.217129971179258E-4]:3.990608238353E-1)[&rate=6.217129971179258E-4]:1.709779879614E-1,16[&rate=6.217129971179258E-4]:5.78257989879E-1)[&rate=6.217129971179258E-4]:8.652507488356E-3)[&rate=6.217129971179258E-4]:3.309699403448E-1,3[&rate=6.217129971179258E-4]:8.028119445616E-1)[&rate=6.217129971179258E-4]:6.559368572063E-1,((((59[&rate=6.217129971179258E-4]:3.674502240672E-1,(60[&rate=6.217129971179258E-4]:2.875309172442E-1,56[&rate=6.217129971179258E-4]:2.847911912166E-1)[&rate=6.217129971179258E-4]:8.539875887794E-2)[&rate=6.217129971179258E-4]:2.918069205831E-1,57[&rate=6.217129971179258E-4]:6.647365967053E-1)[&rate=6.217129971179258E-4]:9.130587423681E-1,((((52[&rate=6.217129971179258E-4]:5.337109994155E-1,((42[&rate=6.217129971179258E-4]:4.098469662515E-1,40[&rate=6.217129971179258E-4]:4.098469662515E-1)[&rate=6.217129971179258E-4]:8.374825425878E-2,(47[&rate=6.217129971179258E-4]:4.719624297517E-1,54[&rate=6.217129971179258E-4]:6.473048955051E-1)[&rate=6.217129971179258E-4]:3.807114692291E-2)[&rate=6.217129971179258E-4]:1.00389751508E-1)[&rate=6.217129971179258E-4]:5.19361550381E-2,(63[&rate=6.217129971179258E-4]:2.25990153949E-1,58[&rate=6.217129971179258E-4]:2.232504279216E-1)[&rate=6.217129971179258E-4]:3.980131648883E-1)[&rate=6.217129971179258E-4]:3.446437351243E-1,(((17[&rate=6.217129971179258E-4]:5.253133849236E-1,11[&rate=6.217129971179258E-4]:4.8695722054E-1)[&rate=6.217129971179258E-4]:7.560231840167E-2,51[&rate=6.217129971179258E-4]:4.803677581198E-1)[&rate=6.217129971179258E-4]:4.025104202422E-1,((45[&rate=6.217129971179258E-4]:6.83918705542E-1,(50[&rate=6.217129971179258E-4]:4.344338200548E-1,48[&rate=6.217129971179258E-4]:5.166256008767E-1)[&rate=6.217129971179258E-4]:1.700328306926E-1)[&rate=6.217129971179258E-4]:1.110255995044E-1,(43[&rate=6.217129971179258E-4]:4.369811044046E-1,44[&rate=6.217129971179258E-4]:4.342413783772E-1)[&rate=6.217129971179258E-4]:3.387851184501E-1)[&rate=6.217129971179258E-4]:1.673859281101E-1)[&rate=6.217129971179258E-4]:4.74127112159E-2)[&rate=6.217129971179258E-4]:7.643018041686E-2,(((49[&rate=6.217129971179258E-4]:7.000241190549E-1,(((27[&rate=6.217129971179258E-4]:3.740234233149E-1,4[&rate=6.217129971179258E-4]:2.014206835889E-1)[&rate=6.217129971179258E-4]:3.233514368386E-1,8[&rate=6.217129971179258E-4]:5.740871889206E-1)[&rate=6.217129971179258E-4]:1.593731901956E-2,53[&rate=6.217129971179258E-4]:6.009834120498E-1)[&rate=6.217129971179258E-4]:1.017804330326E-1)[&rate=6.217129971179258E-4]:6.039943869831E-2,(12[&rate=6.217129971179258E-4]:3.950728106199E-1,15[&rate=6.217129971179258E-4]:4.334289750036E-1)[&rate=6.217129971179258E-4]:3.653507471332E-1)[&rate=6.217129971179258E-4]:1.508486517985E-1,(41[&rate=6.217129971179258E-4]:7.299096079052E-1,46[&rate=6.217129971179258E-4]:7.518274161243E-1)[&rate=6.217129971179258E-4]:1.539653413727E-1)[&rate=6.217129971179258E-4]:1.776406412649E-1)[&rate=6.217129971179258E-4]:3.162797485306E-1)[&rate=6.217129971179258E-4]:2.316565855132E-2,(((22[&rate=6.217129971179258E-4]:9.037677440408E-1,((19[&rate=6.217129971179258E-4]:5.803352001223E-1,26[&rate=6.217129971179258E-4]:6.049927343688E-1)[&rate=6.217129971179258E-4]:2.250447317252E-1,1[&rate=6.217129971179258E-4]:4.373609623101E-2)[&rate=6.217129971179258E-4]:7.920973000155E-2)[&rate=6.217129971179258E-4]:3.417669832132E-1,39[&rate=6.217129971179258E-4]:8.389089163765E-2)[&rate=6.217129971179258E-4]:1.452746406436E-1,(10[&rate=6.217129971179258E-4]:6.293165968322E-1,(55[&rate=6.217129971179258E-4]:6.045020991808E-1,(21[&rate=6.217129971179258E-4]:5.740212207247E-1,(23[&rate=6.217129971179258E-4]:5.113487757289E-1,18[&rate=6.217129971179258E-4]:4.921706935372E-1)[&rate=6.217129971179258E-4]:7.363134910544E-2)[&rate=6.217129971179258E-4]:1.345904674971E-1)[&rate=6.217129971179258E-4]:5.636415459656E-3)[&rate=6.217129971179258E-4]:6.656023601065E-1)[&rate=6.217129971179258E-4]:1.252201228777E-1)[&rate=6.217129971179258E-4]:1.071028726363E-1)[&rate=6.217129971179258E-4]:2.521846851553E-1)[&rate=6.217129971179258E-4]:8.798315378061E-1)[&rate=6.217129971179258E-4]:5.815424413234E-2)[&rate=6.217129971179258E-4]:4.387575747407E-2,(34[&rate=6.217129971179258E-4]:4.439556299476E-1,61[&rate=6.217129971179258E-4]:6.352124605487E-1)[&rate=6.217129971179258E-4]:2.018972600005E-1)[&rate=6.217129971179258E-4]:3.990735019535E-3)[&rate=6.217129971179258E-4]:8.109269222665E-4)[&rate=6.217129971179258E-4]:3.870479860634E-2);
tree STATE_31376000 [&joint=-18009.009017549262,lnP=-18009.009017549262] = [&R] (((38[&rate=5.143673369746214E-4]:1.191427451779E0,((((5[&rate=5.143673369746214E-4]:6.077780504557E-1,16[&rate=5.143673369746214E-4]:6.707917490858E-1)[&rate=5.143673369746214E-4]:1.308809622324E-2,(9[&rate=5.143673369746214E-4]:4.838738624005E-1,13[&rate=5.143673369746214E-4]:5.22230026784E-1)[&rate=5.143673369746214E-4]:1.534306404428E-1)[&rate=5.143673369746214E-4]:4.490370280802E-1,3[&rate=5.143673369746214E-4]:1.017848380239E0)[&rate=5.143673369746214E-4]:5.672835349494E-1,(((((((42[&rate=5.143673369746214E-4]:6.183311856131E-2,47[&rate=5.143673369746214E-4]:7.827147472569E-2)[&rate=5.143673369746214E-4]:3.948725585202E-1,(40[&rate=5.143673369746214E-4]:2.987268601781E-1,54[&rate=5.143673369746214E-4]:4.905076820958E-1)[&rate=5.143673369746214E-4]:1.579788169035E-1)[&rate=5.143673369746214E-4]:2.174858578324E-1,(63[&rate=5.143673369746214E-4]:3.315125258144E-1,58[&rate=5.143673369746214E-4]:3.287727997871E-1)[&rate=5.143673369746214E-4]:3.207612008804E-1)[&rate=5.143673369746214E-4]:1.379602192753E-1,(52[&rate=5.143673369746214E-4]:6.510848873614E-1,((17[&rate=5.143673369746214E-4]:4.262220317065E-1,11[&rate=5.143673369746214E-4]:3.878658673228E-1)[&rate=5.143673369746214E-4]:8.394663115433E-2,51[&rate=5.143673369746214E-4]:3.896207176553E-1)[&rate=5.143673369746214E-4]:2.614641697061E-1)[&rate=5.143673369746214E-4]:1.00792894225E-1)[&rate=5.143673369746214E-4]:2.414195829432E-1,((45[&rate=5.143673369746214E-4]:5.952153300865E-1,(43[&rate=5.143673369746214E-4]:4.175430755256E-1,44[&rate=5.143673369746214E-4]:4.148033494983E-1)[&rate=5.143673369746214E-4]:1.584941723691E-1)[&rate=5.143673369746214E-4]:3.540152125128E-2,(48[&rate=5.143673369746214E-4]:4.219874951614E-1,50[&rate=5.143673369746214E-4]:3.397957143396E-1)[&rate=5.143673369746214E-4]:2.113690822037E-1)[&rate=5.143673369746214E-4]:4.421325679864E-1)[&rate=5.143673369746214E-4]:2.077990483046E-1,((((27[&rate=5.143673369746214E-4]:3.372404681649E-1,4[&rate=5.143673369746214E-4]:1.646377284389E-1)[&rate=5.143673369746214E-4]:5.202681513138E-1,((49[&rate=5.143673369746214E-4]:4.332215832923E-1,8[&rate=5.143673369746214E-4]:4.250024052103E-1)[&rate=5.143673369746214E-4]:2.718910480097E-1,(12[&rate=5.143673369746214E-4]:6.219729518262E-1,15[&rate=5.143673369746214E-4]:6.603291162099E-1)[&rate=5.143673369746214E-4]:8.313967947586E-2)[&rate=5.143673369746214E-4]:3.732749502588E-2)[&rate=5.143673369746214E-4]:1.242604589113E-1,(41[&rate=5.143673369746214E-4]:6.474983861713E-1,46[&rate=5.143673369746214E-4]:6.694161943904E-1)[&rate=5.143673369746214E-4]:1.918049387941E-1)[&rate=5.143673369746214E-4]:1.759878599101E-1,53[&rate=5.143673369746214E-4]:1.045428171177E0)[&rate=5.143673369746214E-4]:2.405997485067E-1)[&rate=5.143673369746214E-4]:1.074531448906E-1,(((39[&rate=5.143673369746214E-4]:9.247802823652E-3,(22[&rate=5.143673369746214E-4]:1.05050903302E0,((19[&rate=5.143673369746214E-4]:6.350240510019E-1,26[&rate=5.143673369746214E-4]:6.596815852483E-1)[&rate=5.143673369746214E-4]:2.770512622514E-1,1[&rate=5.143673369746214E-4]:1.504314776367E-1)[&rate=5.143673369746214E-4]:1.192556375752E-1)[&rate=5.143673369746214E-4]:1.203826054198E-1)[&rate=5.143673369746214E-4]:1.451938543841E-1,((21[&rate=5.143673369746214E-4]:6.229001107742E-1,(23[&rate=5.143673369746214E-4]:5.463258788671E-1,18[&rate=5.143673369746214E-4]:5.271477966754E-1)[&rate=5.143673369746214E-4]:8.753313601677E-2)[&rate=5.143673369746214E-4]:1.630023145167E-1,(55[&rate=5.143673369746214E-4]:3.577021321252E-1,10[&rate=5.143673369746214E-4]:3.76880214317E-1)[&rate=5.143673369746214E-4]:3.240907041248E-1)[&rate=5.143673369746214E-4]:5.192241634235E-1)[&rate=5.143673369746214E-4]:1.126625829426E-1,((60[&rate=5.143673369746214E-4]:3.262853465173E-1,(59[&rate=5.143673369746214E-4]:2.160305580303E-1,56[&rate=5.143673369746214E-4]:2.187702840577E-1)[&rate=5.143673369746214E-4]:1.047753364321E-1)[&rate=5.143673369746214E-4]:1.889437283078E-1,57[&rate=5.143673369746214E-4]:5.152290748251E-1)[&rate=5.143673369746214E-4]:9.98450507791E-1)[&rate=5.143673369746214E-4]:4.966449565675E-2)[&rate=5.143673369746214E-4]:2.711029054083E-1)[&rate=5.143673369746214E-4]:6.090352626187E-1)[&rate=5.143673369746214E-4]:5.200795748051E-1,(((34[&rate=5.143673369746214E-4]:3.488520552613E-1,29[&rate=5.143673369746214E-4]:4.198903066275E-1)[&rate=5.143673369746214E-4]:2.555303534541E-1,(2[&rate=5.143673369746214E-4]:1.049702639788E0,((28[&rate=5.143673369746214E-4]:8.018022542051E-1,(20[&rate=5.143673369746214E-4]:3.531476869255E-1,25[&rate=5.143673369746214E-4]:3.695860430899E-1)[&rate=5.143673369746214E-4]:3.938600467316E-1)[&rate=5.143673369746214E-4]:1.161767308452E-1,((7[&rate=5.143673369746214E-4]:1.367500852191E-1,6[&rate=5.143673369746214E-4]:1.367500852191E-1)[&rate=5.143673369746214E-4]:3.286423818732E-1,24[&rate=5.143673369746214E-4]:5.722417821608E-1)[&rate=5.143673369746214E-4]:3.019015864512E-1)[&rate=5.143673369746214E-4]:3.591209150115E-1)[&rate=5.143673369746214E-4]:1.582443823123E0)[&rate=5.143673369746214E-4]:1.345935871258E-2,((62[&rate=5.143673369746214E-4]:6.674209436376E-1,14[&rate=5.143673369746214E-4]:2.695536820574E0)[&rate=5.143673369746214E-4]:7.221747566443E-2,(35[&rate=5.143673369746214E-4]:7.333606533299E-1,((36[&rate=5.143673369746214E-4]:6.055791561019E-1,33[&rate=5.143673369746214E-4]:5.70060030419E-1)[&rate=5.143673369746214E-4]:8.491200613812E-2,(32[&rate=5.143673369746214E-4]:4.28777913E-1,(31[&rate=5.143673369746214E-4]:2.443575921304E-1,37[&rate=5.143673369746214E-4]:2.443575921304E-1)[&rate=5.143673369746214E-4]:9.97208673175E-2)[&rate=5.143673369746214E-4]:2.507842874915E-1)[&rate=5.143673369746214E-4]:6.472741458718E-2)[&rate=5.143673369746214E-4]:7.731601733804E-2)[&rate=5.143673369746214E-4]:6.618648672461E-3)[&rate=5.143673369746214E-4]:4.946284879634E-2)[&rate=5.143673369746214E-4]:6.872445284101E-3,(61[&rate=5.143673369746214E-4]:6.546978780819E-1,30[&rate=5.143673369746214E-4]:5.34479298847E-1)[&rate=5.143673369746214E-4]:2.107360140276E-1);
tree STATE_31378000 [&joint=-18023.58931289312,lnP=-18023.58931289312] = [&R] (((36[&rate=5.437550671006198E-4]:6.738675200451E-1,33[&rate=5.437550671006198E-4]:6.383483943622E-1)[&rate=5.437550671006198E-4]:1.131646217206E-1,(35[&rate=5.437550671006198E-4]:7.019884369083E-1,(32[&rate=5.437550671006198E-4]:3.30584900863E-1,(31[&rate=5.437550671006198E-4]:7.04160881493E-2,37[&rate=5.437550671006198E-4]:7.04160881493E-2)[&rate=5.437550671006198E-4]:1.754693591617E-1)[&rate=5.437550671006198E-4]:3.82332497794E-1)[&rate=5.437550671006198E-4]:6.318578136016E-2)[&rate=5.437550671006198E-4]:9.342799006341E-2,(((30[&rate=5.437550671006198E-4]:6.011468365489E-1,(14[&rate=5.437550671006198E-4]:2.659990256838E0,(62[&rate=5.437550671006198E-4]:5.639179738838E-1,61[&rate=5.437550671006198E-4]:6.267595039383E-1)[&rate=5.437550671006198E-4]:6.795640601733E-2)[&rate=5.437550671006198E-4]:2.664950582817E-2)[&rate=5.437550671006198E-4]:7.602029021228E-2,((38[&rate=5.437550671006198E-4]:8.549658370411E-1,(((3[&rate=5.437550671006198E-4]:4.086503996308E-1,16[&rate=5.437550671006198E-4]:5.237188927814E-1)[&rate=5.437550671006198E-4]:4.387503180234E-1,((9[&rate=5.437550671006198E-4]:2.524323798138E-1,13[&rate=5.437550671006198E-4]:2.907885441972E-1)[&rate=5.437550671006198E-4]:3.500768538479E-1,5[&rate=5.437550671006198E-4]:5.860708774973E-1)[&rate=5.437550671006198E-4]:3.133846346774E-1)[&rate=5.437550671006198E-4]:6.915313660899E-1,(((((60[&rate=5.437550671006198E-4]:4.957385009848E-1,59[&rate=5.437550671006198E-4]:4.902590489299E-1)[&rate=5.437550671006198E-4]:1.102304924123E-1,56[&rate=5.437550671006198E-4]:6.032292673695E-1)[&rate=5.437550671006198E-4]:2.867410835245E-1,57[&rate=5.437550671006198E-4]:8.927100769216E-1)[&rate=5.437550671006198E-4]:5.714565520472E-1,((((21[&rate=5.437550671006198E-4]:5.81907073461E-1,(23[&rate=5.437550671006198E-4]:3.353146164117E-1,18[&rate=5.437550671006198E-4]:3.1613653422E-1)[&rate=5.437550671006198E-4]:2.575513611589E-1)[&rate=5.437550671006198E-4]:9.985181160369E-2,(55[&rate=5.437550671006198E-4]:4.451821833157E-1,10[&rate=5.437550671006198E-4]:4.643602655074E-1)[&rate=5.437550671006198E-4]:1.32467112708E-1)[&rate=5.437550671006198E-4]:3.977721969073E-1,(22[&rate=5.437550671006198E-4]:9.18125951267E-1,((19[&rate=5.437550671006198E-4]:6.783014817997E-1,26[&rate=5.437550671006198E-4]:7.029590160461E-1)[&rate=5.437550671006198E-4]:1.476234652909E-1,1[&rate=5.437550671006198E-4]:6.428111147404E-2)[&rate=5.437550671006198E-4]:7.30229219847E-2)[&rate=5.437550671006198E-4]:1.723640348147E-1)[&rate=5.437550671006198E-4]:1.445859458237E-1,39[&rate=5.437550671006198E-4]:7.343209628902E-2)[&rate=5.437550671006198E-4]:1.44159190214E-1)[&rate=5.437550671006198E-4]:1.135848018275E-1,((((63[&rate=5.437550671006198E-4]:3.509105963873E-1,58[&rate=5.437550671006198E-4]:3.4817087036E-1)[&rate=5.437550671006198E-4]:5.57522337436E-1,(((48[&rate=5.437550671006198E-4]:6.054844702193E-1,(45[&rate=5.437550671006198E-4]:3.61843723743E-1,50[&rate=5.437550671006198E-4]:2.823916689485E-1)[&rate=5.437550671006198E-4]:2.40901020449E-1)[&rate=5.437550671006198E-4]:8.614269230004E-2,(43[&rate=5.437550671006198E-4]:2.571178283628E-1,44[&rate=5.437550671006198E-4]:2.543781023354E-1)[&rate=5.437550671006198E-4]:4.125915259375E-1)[&rate=5.437550671006198E-4]:2.403478208314E-1,((47[&rate=5.437550671006198E-4]:6.022489124609E-1,(40[&rate=5.437550671006198E-4]:3.194800490624E-1,54[&rate=5.437550671006198E-4]:5.112608709801E-1)[&rate=5.437550671006198E-4]:2.663305072341E-1)[&rate=5.437550671006198E-4]:5.540102262824E-2,42[&rate=5.437550671006198E-4]:6.412115789247E-1)[&rate=5.437550671006198E-4]:2.68845596207E-1)[&rate=5.437550671006198E-4]:2.029356691075E-2)[&rate=5.437550671006198E-4]:1.046801025389E-1,(52[&rate=5.437550671006198E-4]:4.493283000518E-1,((17[&rate=5.437550671006198E-4]:2.616411424671E-1,11[&rate=5.437550671006198E-4]:2.232849780834E-1)[&rate=5.437550671006198E-4]:1.727920028724E-1,51[&rate=5.437550671006198E-4]:3.138852001339E-1)[&rate=5.437550671006198E-4]:1.354430999179E-1)[&rate=5.437550671006198E-4]:5.254285719268E-1)[&rate=5.437550671006198E-4]:4.534227725281E-2,((49[&rate=5.437550671006198E-4]:7.265854436562E-1,(53[&rate=5.437550671006198E-4]:6.388912552577E-1,(12[&rate=5.437550671006198E-4]:2.979616102711E-1,15[&rate=5.437550671006198E-4]:3.363177746548E-1)[&rate=5.437550671006198E-4]:3.38189918959E-1)[&rate=5.437550671006198E-4]:9.043391442611E-2)[&rate=5.437550671006198E-4]:2.663591358159E-1,((41[&rate=5.437550671006198E-4]:4.807963454918E-1,46[&rate=5.437550671006198E-4]:5.027141537108E-1)[&rate=5.437550671006198E-4]:1.447132542962E-1,(8[&rate=5.437550671006198E-4]:6.254404380588E-1,(27[&rate=5.437550671006198E-4]:3.559289885931E-1,4[&rate=5.437550671006198E-4]:1.833262488671E-1)[&rate=5.437550671006198E-4]:3.927991206987E-1)[&rate=5.437550671006198E-4]:1.924724392088E-2)[&rate=5.437550671006198E-4]:3.400377194103E-1)[&rate=5.437550671006198E-4]:1.093463505812E-1)[&rate=5.437550671006198E-4]:3.028577610168E-1)[&rate=5.437550671006198E-4]:2.10495721441E-1)[&rate=5.437550671006198E-4]:3.187734793246E-1)[&rate=5.437550671006198E-4]:6.614071214471E-1,(34[&rate=5.437550671006198E-4]:4.654296813043E-1,(2[&rate=5.437550671006198E-4]:8.853756979737E-1,((28[&rate=5.437550671006198E-4]:6.02277304103E-1,(20[&rate=5.437550671006198E-4]:4.293578287557E-1,25[&rate=5.437550671006198E-4]:4.457961849201E-1)[&rate=5.437550671006198E-4]:1.181249547992E-1)[&rate=5.437550671006198E-4]:1.448904787369E-1,((7[&rate=5.437550671006198E-4]:2.012114707145E-1,6[&rate=5.437550671006198E-4]:2.012114707145E-1)[&rate=5.437550671006198E-4]:2.774745342016E-1,24[&rate=5.437550671006198E-4]:5.855353199846E-1)[&rate=5.437550671006198E-4]:1.177968464168E-1)[&rate=5.437550671006198E-4]:3.65605175408E-1)[&rate=5.437550671006198E-4]:1.607818037526E0)[&rate=5.437550671006198E-4]:6.740866823943E-3)[&rate=5.437550671006198E-4]:1.339583272668E-1)[&rate=5.437550671006198E-4]:1.704256781717E-2,29[&rate=5.437550671006198E-4]:6.942096945784E-1)[&rate=5.437550671006198E-4]:3.597721320719E-2);
tree STATE_31380000 [&joint=-18034.579506976297,lnP=-18034.579506976297] = [&R] (((32[&rate=5.142236048111377E-4]:5.891239728136E-1,(31[&rate=5.142236048111377E-4]:2.873509525855E-1,37[&rate=5.142236048111377E-4]:2.873509525855E-1)[&rate=5.142236048111377E-4]:2.17073566676E-1)[&rate=5.142236048111377E-4]:1.866771028406E-1,(35[&rate=5.142236048111377E-4]:7.645088025488E-1,(36[&rate=5.142236048111377E-4]:6.680893321992E-1,33[&rate=5.142236048111377E-4]:6.325702065163E-1)[&rate=5.142236048111377E-4]:1.182773938469E-1)[&rate=5.142236048111377E-4]:3.633113567099E-4)[&rate=5.142236048111377E-4]:1.065686229228E-1,(34[&rate=5.142236048111377E-4]:5.820356389592E-1,(((62[&rate=5.142236048111377E-4]:4.835231749667E-1,29[&rate=5.142236048111377E-4]:4.261461257864E-1)[&rate=5.142236048111377E-4]:1.41219612329E-1,((((28[&rate=5.142236048111377E-4]:6.126683448831E-1,2[&rate=5.142236048111377E-4]:3.852710846091E-1)[&rate=5.142236048111377E-4]:1.381330841712E-1,((7[&rate=5.142236048111377E-4]:1.993999385512E-1,6[&rate=5.142236048111377E-4]:1.993999385512E-1)[&rate=5.142236048111377E-4]:9.154868274617E-2,24[&rate=5.142236048111377E-4]:3.977979363659E-1)[&rate=5.142236048111377E-4]:3.091678762501E-1)[&rate=5.142236048111377E-4]:3.747102373251E-2,(20[&rate=5.142236048111377E-4]:6.294064668874E-1,25[&rate=5.142236048111377E-4]:6.458448230517E-1)[&rate=5.142236048111377E-4]:1.040714653515E-1)[&rate=5.142236048111377E-4]:1.956522582582E0,30[&rate=5.142236048111377E-4]:5.606719722657E-1)[&rate=5.142236048111377E-4]:6.693765849628E-3)[&rate=5.142236048111377E-4]:3.854627510916E-2,(((38[&rate=5.142236048111377E-4]:1.071998115943E0,(((9[&rate=5.142236048111377E-4]:5.462966466588E-1,13[&rate=5.142236048111377E-4]:5.846528110423E-1)[&rate=5.142236048111377E-4]:1.353156705093E-1,(5[&rate=5.142236048111377E-4]:2.696579656785E-1,(3[&rate=5.142236048111377E-4]:2.008723506286E-1,16[&rate=5.142236048111377E-4]:3.159408437792E-1)[&rate=5.142236048111377E-4]:1.673082052948E-2)[&rate=5.142236048111377E-4]:3.955159953253E-1)[&rate=5.142236048111377E-4]:8.671447161392E-1,((((((52[&rate=5.142236048111377E-4]:6.870816520577E-1,((48[&rate=5.142236048111377E-4]:5.081143970384E-1,(45[&rate=5.142236048111377E-4]:4.802365937663E-1,50[&rate=5.142236048111377E-4]:4.007845389718E-1)[&rate=5.142236048111377E-4]:2.513807724473E-2)[&rate=5.142236048111377E-4]:1.275323486772E-1,(43[&rate=5.142236048111377E-4]:2.536402826007E-1,44[&rate=5.142236048111377E-4]:2.509005565733E-1)[&rate=5.142236048111377E-4]:3.600886548959E-1)[&rate=5.142236048111377E-4]:1.336266871639E-1)[&rate=5.142236048111377E-4]:1.274386950565E-1,((63[&rate=5.142236048111377E-4]:1.847998912683E-1,58[&rate=5.142236048111377E-4]:1.820601652409E-1)[&rate=5.142236048111377E-4]:5.706637381E-1,(42[&rate=5.142236048111377E-4]:5.391267586898E-1,((54[&rate=5.142236048111377E-4]:6.872798255273E-1,40[&rate=5.142236048111377E-4]:4.954990036096E-1)[&rate=5.142236048111377E-4]:4.861440033191E-4,47[&rate=5.142236048111377E-4]:5.124235037773E-1)[&rate=5.142236048111377E-4]:4.314161107691E-2)[&rate=5.142236048111377E-4]:2.382546788975E-1)[&rate=5.142236048111377E-4]:9.741288212964E-2)[&rate=5.142236048111377E-4]:4.403076233221E-2,((17[&rate=5.142236048111377E-4]:4.966083380474E-1,11[&rate=5.142236048111377E-4]:4.582521736637E-1)[&rate=5.142236048111377E-4]:2.014688883606E-1,51[&rate=5.142236048111377E-4]:5.775292812025E-1)[&rate=5.142236048111377E-4]:2.810218282439E-1)[&rate=5.142236048111377E-4]:5.335171401401E-2,((41[&rate=5.142236048111377E-4]:6.363986886724E-1,46[&rate=5.142236048111377E-4]:6.583164968915E-1)[&rate=5.142236048111377E-4]:2.19515961618E-1,((12[&rate=5.142236048111377E-4]:4.066179027742E-1,15[&rate=5.142236048111377E-4]:4.449740671579E-1)[&rate=5.142236048111377E-4]:3.480032778511E-1,(((8[&rate=5.142236048111377E-4]:4.81109258134E-1,53[&rate=5.142236048111377E-4]:4.920681622436E-1)[&rate=5.142236048111377E-4]:1.010801149258E-1,49[&rate=5.142236048111377E-4]:5.904085511419E-1)[&rate=5.142236048111377E-4]:7.16966281413E-2,(27[&rate=5.142236048111377E-4]:5.791487447933E-1,4[&rate=5.142236048111377E-4]:4.065460050672E-1)[&rate=5.142236048111377E-4]:1.980249276408E-1)[&rate=5.142236048111377E-4]:9.251600134216E-2)[&rate=5.142236048111377E-4]:1.286907299388E-1)[&rate=5.142236048111377E-4]:1.107826937181E-1)[&rate=5.142236048111377E-4]:2.971690398036E-1,(39[&rate=5.142236048111377E-4]:1.706799989713E-1,(((23[&rate=5.142236048111377E-4]:7.459896450313E-1,(21[&rate=5.142236048111377E-4]:6.779520789017E-1,18[&rate=5.142236048111377E-4]:6.697329008196E-1)[&rate=5.142236048111377E-4]:5.707866201992E-2)[&rate=5.142236048111377E-4]:1.420859355285E-1,(55[&rate=5.142236048111377E-4]:5.175872538988E-1,10[&rate=5.142236048111377E-4]:5.367653360905E-1)[&rate=5.142236048111377E-4]:2.554198335104E-1)[&rate=5.142236048111377E-4]:2.008791712503E-1,(22[&rate=5.142236048111377E-4]:9.504467502023E-1,((19[&rate=5.142236048111377E-4]:6.875295549182E-1,26[&rate=5.142236048111377E-4]:7.121870891646E-1)[&rate=5.142236048111377E-4]:9.996350359894E-2,1[&rate=5.142236048111377E-4]:2.58492229006E-2)[&rate=5.142236048111377E-4]:1.437756094935E-1)[&rate=5.142236048111377E-4]:1.385080016077E-1)[&rate=5.142236048111377E-4]:2.433690827776E-1)[&rate=5.142236048111377E-4]:4.661104237509E-2)[&rate=5.142236048111377E-4]:4.270742143613E-2,((59[&rate=5.142236048111377E-4]:5.053175654169E-1,(60[&rate=5.142236048111377E-4]:1.837012429689E-1,56[&rate=5.142236048111377E-4]:1.809615169413E-1)[&rate=5.142236048111377E-4]:3.270957745029E-1)[&rate=5.142236048111377E-4]:1.358530740365E-1,57[&rate=5.142236048111377E-4]:6.466500915084E-1)[&rate=5.142236048111377E-4]:8.599237137399E-1)[&rate=5.142236048111377E-4]:2.230051458673E-1)[&rate=5.142236048111377E-4]:5.944739593478E-1)[&rate=5.142236048111377E-4]:4.321491543625E-1,14[&rate=5.142236048111377E-4]:2.616476037429E0)[&rate=5.142236048111377E-4]:1.556036545018E-2,61[&rate=5.142236048111377E-4]:6.667620559965E-1)[&rate=5.142236048111377E-4]:5.936853646288E-2)[&rate=5.142236048111377E-4]:4.716187710096E-2)[&rate=5.142236048111377E-4]:8.995154595662E-2);
tree STATE_31382000 [&joint=-18019.52308733676,lnP=-18019.52308733676] = [&R] ((((36[&rate=4.911465082646149E-4]:5.265478854024E-1,33[&rate=4.911465082646149E-4]:4.910287597195E-1)[&rate=4.911465082646149E-4]:2.592565814951E-1,((32[&rate=4.911465082646149E-4]:6.116335852687E-1,(31[&rate=4.911465082646149E-4]:3.13589203735E-1,37[&rate=4.911465082646149E-4]:3.13589203735E-1)[&rate=4.911465082646149E-4]:2.133449279816E-1)[&rate=4.911465082646149E-4]:7.645707222261E-2,35[&rate=4.911465082646149E-4]:6.771616957426E-1)[&rate=4.911465082646149E-4]:8.678484765771E-2)[&rate=4.911465082646149E-4]:6.595884162247E-2,((38[&rate=4.911465082646149E-4]:1.40440836041E0,(((3[&rate=4.911465082646149E-4]:4.334228334748E-1,16[&rate=4.911465082646149E-4]:5.484913266254E-1)[&rate=4.911465082646149E-4]:3.443973655686E-1,(5[&rate=4.911465082646149E-4]:6.021212396426E-1,(9[&rate=4.911465082646149E-4]:2.112693453496E-1,13[&rate=4.911465082646149E-4]:2.49625509733E-1)[&rate=4.911465082646149E-4]:4.072902504574E-1)[&rate=4.911465082646149E-4]:2.277537539212E-1)[&rate=4.911465082646149E-4]:7.381647753517E-1,(((((21[&rate=4.911465082646149E-4]:6.517726746666E-1,(23[&rate=4.911465082646149E-4]:4.962481173921E-1,18[&rate=4.911465082646149E-4]:4.770700352004E-1)[&rate=4.911465082646149E-4]:1.664834613841E-1)[&rate=4.911465082646149E-4]:1.614093385641E-1,(55[&rate=4.911465082646149E-4]:5.678077409744E-1,10[&rate=4.911465082646149E-4]:5.869858231661E-1)[&rate=4.911465082646149E-4]:1.412646832154E-1)[&rate=4.911465082646149E-4]:3.650707046019E-1,((22[&rate=4.911465082646149E-4]:9.531676652532E-1,((19[&rate=4.911465082646149E-4]:6.539897180137E-1,26[&rate=4.911465082646149E-4]:6.786472522601E-1)[&rate=4.911465082646149E-4]:1.496073887501E-1,1[&rate=4.911465082646149E-4]:4.195327114722E-2)[&rate=4.911465082646149E-4]:1.303924762978E-1)[&rate=4.911465082646149E-4]:2.123751131209E-1,39[&rate=4.911465082646149E-4]:3.89894275775E-3)[&rate=4.911465082646149E-4]:2.366884356817E-2)[&rate=4.911465082646149E-4]:2.934571453843E-1,((59[&rate=4.911465082646149E-4]:7.536912373909E-1,(60[&rate=4.911465082646149E-4]:4.981355001451E-1,56[&rate=4.911465082646149E-4]:4.953957741175E-1)[&rate=4.911465082646149E-4]:2.610351893008E-1)[&rate=4.911465082646149E-4]:4.72703825237E-2,57[&rate=4.911465082646149E-4]:8.064410719695E-1)[&rate=4.911465082646149E-4]:7.611592022065E-1)[&rate=4.911465082646149E-4]:1.507421375847E-2,(((((63[&rate=4.911465082646149E-4]:1.543575045572E-1,58[&rate=4.911465082646149E-4]:1.516177785299E-1)[&rate=4.911465082646149E-4]:5.598448374665E-1,(((42[&rate=4.911465082646149E-4]:1.472978935783E-1,40[&rate=4.911465082646149E-4]:1.472978935783E-1)[&rate=4.911465082646149E-4]:1.497099609934E-1,47[&rate=4.911465082646149E-4]:3.13446210736E-1)[&rate=4.911465082646149E-4]:1.997136226703E-1,54[&rate=4.911465082646149E-4]:6.885022991597E-1)[&rate=4.911465082646149E-4]:2.393986730009E-1)[&rate=4.911465082646149E-4]:1.301755670008E-1,((17[&rate=4.911465082646149E-4]:4.433568718229E-1,11[&rate=4.911465082646149E-4]:4.050007074392E-1)[&rate=4.911465082646149E-4]:1.382501281291E-1,51[&rate=4.911465082646149E-4]:4.610590547464E-1)[&rate=4.911465082646149E-4]:3.449626898944E-1)[&rate=4.911465082646149E-4]:1.751116682709E-1,(((43[&rate=4.911465082646149E-4]:2.322758537903E-1,44[&rate=4.911465082646149E-4]:2.29536127763E-1)[&rate=4.911465082646149E-4]:4.556820065357E-1,(50[&rate=4.911465082646149E-4]:4.519703656148E-1,(45[&rate=4.911465082646149E-4]:5.268102698413E-1,48[&rate=4.911465082646149E-4]:5.295499958687E-1)[&rate=4.911465082646149E-4]:4.612150567957E-3)[&rate=4.911465082646149E-4]:1.757135221084E-1)[&rate=4.911465082646149E-4]:5.723441519078E-3,52[&rate=4.911465082646149E-4]:6.334073292423E-1)[&rate=4.911465082646149E-4]:3.477260836695E-1)[&rate=4.911465082646149E-4]:5.685347024439E-2,((((8[&rate=4.911465082646149E-4]:4.194681445075E-1,(27[&rate=4.911465082646149E-4]:2.996801137526E-1,4[&rate=4.911465082646149E-4]:1.270773740266E-1)[&rate=4.911465082646149E-4]:2.430757019878E-1)[&rate=4.911465082646149E-4]:5.750972640556E-2,53[&rate=4.911465082646149E-4]:4.879367750227E-1)[&rate=4.911465082646149E-4]:2.39171335072E-1,((12[&rate=4.911465082646149E-4]:3.967785771818E-1,15[&rate=4.911465082646149E-4]:4.351347415655E-1)[&rate=4.911465082646149E-4]:2.988812413676E-1,(41[&rate=4.911465082646149E-4]:5.59253843854E-1,46[&rate=4.911465082646149E-4]:5.811716520731E-1)[&rate=4.911465082646149E-4]:1.090087144216E-1)[&rate=4.911465082646149E-4]:2.870856551775E-2)[&rate=4.911465082646149E-4]:1.67418816436E-2,49[&rate=4.911465082646149E-4]:7.411102657107E-1)[&rate=4.911465082646149E-4]:3.790683982673E-1)[&rate=4.911465082646149E-4]:2.898930842302E-1)[&rate=4.911465082646149E-4]:1.826255549537E-1)[&rate=4.911465082646149E-4]:8.91163112042E-1)[&rate=4.911465082646149E-4]:2.092002542593E-1,30[&rate=4.911465082646149E-4]:6.40444455675E-1)[&rate=4.911465082646149E-4]:6.104562880142E-2)[&rate=4.911465082646149E-4]:1.045283050286E-1,(((29[&rate=4.911465082646149E-4]:5.369810913904E-1,14[&rate=4.911465082646149E-4]:2.622474017508E0)[&rate=4.911465082646149E-4]:8.873777633136E-2,61[&rate=4.911465082646149E-4]:7.459374469567E-1)[&rate=4.911465082646149E-4]:2.638627452704E-2,(((((20[&rate=4.911465082646149E-4]:2.664651000688E-1,25[&rate=4.911465082646149E-4]:2.829034562331E-1)[&rate=4.911465082646149E-4]:4.466410606788E-1,((7[&rate=4.911465082646149E-4]:1.653015179E-1,6[&rate=4.911465082646149E-4]:1.653015179E-1)[&rate=4.911465082646149E-4]:1.240173503612E-1,24[&rate=4.911465082646149E-4]:3.961681833298E-1)[&rate=4.911465082646149E-4]:3.278968815274E-1)[&rate=4.911465082646149E-4]:1.630396561585E-2,28[&rate=4.911465082646149E-4]:7.842046469114E-1)[&rate=4.911465082646149E-4]:6.227802538226E-1,2[&rate=4.911465082646149E-4]:1.17958764046E0)[&rate=4.911465082646149E-4]:1.389124750365E0,(34[&rate=4.911465082646149E-4]:4.287954537314E-1,62[&rate=4.911465082646149E-4]:5.57210754278E-1)[&rate=4.911465082646149E-4]:1.121528828979E-1)[&rate=4.911465082646149E-4]:4.01185542532E-2)[&rate=4.911465082646149E-4]:1.539132472562E-1);
tree STATE_31384000 [&joint=-17999.515859507293,lnP=-17999.515859507293] = [&R] ((14[&rate=6.647346426541895E-4]:2.792826669365E0,(((35[&rate=6.647346426541895E-4]:7.424239619409E-1,((32[&rate=6.647346426541895E-4]:5.292101076662E-1,(31[&rate=6.647346426541895E-4]:9.708188202772E-2,37[&rate=6.647346426541895E-4]:9.708188202772E-2)[&rate=6.647346426541895E-4]:3.474287720864E-1)[&rate=6.647346426541895E-4]:2.034925702446E-1,(36[&rate=6.647346426541895E-4]:5.43385540474E-1,33[&rate=6.647346426541895E-4]:5.078664147911E-1)[&rate=6.647346426541895E-4]:2.002460991853E-1)[&rate=6.647346426541895E-4]:2.065024577886E-2)[&rate=6.647346426541895E-4]:6.963240649182E-2,((38[&rate=6.647346426541895E-4]:9.857666427443E-1,((3[&rate=6.647346426541895E-4]:1.049499397816E0,(5[&rate=6.647346426541895E-4]:7.366937109537E-1,(16[&rate=6.647346426541895E-4]:7.432056077186E-1,(9[&rate=6.647346426541895E-4]:4.269487276852E-1,13[&rate=6.647346426541895E-4]:4.653048920686E-1)[&rate=6.647346426541895E-4]:2.696815375677E-1)[&rate=6.647346426541895E-4]:5.650180186524E-2)[&rate=6.647346426541895E-4]:3.648604813831E-1)[&rate=6.647346426541895E-4]:2.209858203012E-1,((((((17[&rate=6.647346426541895E-4]:4.787917870104E-1,11[&rate=6.647346426541895E-4]:4.404356226267E-1)[&rate=6.647346426541895E-4]:2.15551762633E-1,51[&rate=6.647346426541895E-4]:5.737956044379E-1)[&rate=6.647346426541895E-4]:2.985267828008E-1,(((45[&rate=6.647346426541895E-4]:6.243036687372E-1,(43[&rate=6.647346426541895E-4]:4.595437249171E-1,44[&rate=6.647346426541895E-4]:4.568039988897E-1)[&rate=6.647346426541895E-4]:1.455818616284E-1)[&rate=6.647346426541895E-4]:6.729031612956E-2,(52[&rate=6.647346426541895E-4]:5.378725335619E-1,(48[&rate=6.647346426541895E-4]:3.830140809831E-1,50[&rate=6.647346426541895E-4]:3.008223001612E-1)[&rate=6.647346426541895E-4]:2.370502334007E-1)[&rate=6.647346426541895E-4]:7.426939651037E-2)[&rate=6.647346426541895E-4]:2.560333322675E-1,((63[&rate=6.647346426541895E-4]:4.00390520797E-1,58[&rate=6.647346426541895E-4]:3.976507947696E-1)[&rate=6.647346426541895E-4]:4.408565615211E-1,((47[&rate=6.647346426541895E-4]:2.088243010421E-1,(54[&rate=6.647346426541895E-4]:3.197376417244E-1,42[&rate=6.647346426541895E-4]:1.279568198066E-1)[&rate=6.647346426541895E-4]:6.442912507111E-2)[&rate=6.647346426541895E-4]:4.213896139117E-1,40[&rate=6.647346426541895E-4]:6.137755587894E-1)[&rate=6.647346426541895E-4]:2.493893317478E-1)[&rate=6.647346426541895E-4]:6.528434440541E-2)[&rate=6.647346426541895E-4]:4.147124898826E-3)[&rate=6.647346426541895E-4]:1.77169112292E-1,((41[&rate=6.647346426541895E-4]:4.813819701153E-1,46[&rate=6.647346426541895E-4]:5.032997783344E-1)[&rate=6.647346426541895E-4]:2.180113822355E-1,((12[&rate=6.647346426541895E-4]:5.316037378309E-1,15[&rate=6.647346426541895E-4]:5.699599022146E-1)[&rate=6.647346426541895E-4]:1.891502167467E-1,((27[&rate=6.647346426541895E-4]:1.963356353719E-1,4[&rate=6.647346426541895E-4]:2.373289564583E-2)[&rate=6.647346426541895E-4]:5.142621992287E-1,((8[&rate=6.647346426541895E-4]:2.657288647755E-1,53[&rate=6.647346426541895E-4]:2.766877688851E-1)[&rate=6.647346426541895E-4]:2.180286224011E-1,49[&rate=6.647346426541895E-4]:4.919766652586E-1)[&rate=6.647346426541895E-4]:1.03552676191E-1)[&rate=6.647346426541895E-4]:1.252246131279E-1)[&rate=6.647346426541895E-4]:6.036658047032E-3)[&rate=6.647346426541895E-4]:4.048926677279E-1)[&rate=6.647346426541895E-4]:1.469828935512E-1,((59[&rate=6.647346426541895E-4]:4.806428947346E-1,(56[&rate=6.647346426541895E-4]:2.959228059361E-1,60[&rate=6.647346426541895E-4]:2.986625319637E-1)[&rate=6.647346426541895E-4]:1.874598148258E-1)[&rate=6.647346426541895E-4]:1.831653968219E-1,57[&rate=6.647346426541895E-4]:6.692877436114E-1)[&rate=6.647346426541895E-4]:7.819811700186E-1)[&rate=6.647346426541895E-4]:6.16549800469E-3,((22[&rate=6.647346426541895E-4]:1.122192785166E0,((19[&rate=6.647346426541895E-4]:7.539371472934E-1,26[&rate=6.647346426541895E-4]:7.785946815398E-1)[&rate=6.647346426541895E-4]:2.193745282352E-1,1[&rate=6.647346426541895E-4]:2.116678399121E-1)[&rate=6.647346426541895E-4]:1.297030274462E-1)[&rate=6.647346426541895E-4]:1.535418645939E-1,(39[&rate=6.647346426541895E-4]:9.029316575934E-2,((21[&rate=6.647346426541895E-4]:5.5147647831E-1,(23[&rate=6.647346426541895E-4]:4.561820706975E-1,18[&rate=6.647346426541895E-4]:4.370039885057E-1)[&rate=6.647346426541895E-4]:1.062533117222E-1)[&rate=6.647346426541895E-4]:2.073453706108E-1,(55[&rate=6.647346426541895E-4]:4.646730287303E-1,10[&rate=6.647346426541895E-4]:4.83851110922E-1)[&rate=6.647346426541895E-4]:1.900392311495E-1)[&rate=6.647346426541895E-4]:4.821562483452E-1)[&rate=6.647346426541895E-4]:2.379764838464E-2)[&rate=6.647346426541895E-4]:9.676825502492E-2)[&rate=6.647346426541895E-4]:6.236587497605E-2)[&rate=6.647346426541895E-4]:7.180211506543E-1)[&rate=6.647346426541895E-4]:6.460371168779E-1,29[&rate=6.647346426541895E-4]:6.586396006285E-1)[&rate=6.647346426541895E-4]:2.500146725794E-2)[&rate=6.647346426541895E-4]:1.88083758289E-2,61[&rate=6.647346426541895E-4]:8.226680229502E-1)[&rate=6.647346426541895E-4]:4.884299532096E-3)[&rate=6.647346426541895E-4]:1.982294115648E-2,((34[&rate=6.647346426541895E-4]:6.046986072997E-1,62[&rate=6.647346426541895E-4]:7.331139078462E-1)[&rate=6.647346426541895E-4]:1.747423972879E-3,(((((20[&rate=6.647346426541895E-4]:3.375052681454E-1,25[&rate=6.647346426541895E-4]:3.539436243098E-1)[&rate=6.647346426541895E-4]:3.639769109522E-1,((7[&rate=6.647346426541895E-4]:1.570885303254E-1,6[&rate=6.647346426541895E-4]:1.570885303254E-1)[&rate=6.647346426541895E-4]:2.907398253624E-1,24[&rate=6.647346426541895E-4]:5.546776707564E-1)[&rate=6.647346426541895E-4]:1.577634124509E-1)[&rate=6.647346426541895E-4]:1.247767339816E-2,28[&rate=6.647346426541895E-4]:7.687543730439E-1)[&rate=6.647346426541895E-4]:9.542136173867E-2,2[&rate=6.647346426541895E-4]:6.367784745085E-1)[&rate=6.647346426541895E-4]:1.929158607478E0,30[&rate=6.647346426541895E-4]:6.092112791571E-1)[&rate=6.647346426541895E-4]:6.827300348166E-2)[&rate=6.647346426541895E-4]:4.967240176516E-2);
tree STATE_31386000 [&joint=-17997.25869504227,lnP=-17997.25869504227] = [&R] ((34[&rate=5.630354265347685E-4]:6.736675427335E-1,((((30[&rate=5.630354265347685E-4]:5.731352302959E-1,(38[&rate=5.630354265347685E-4]:9.398780934499E-1,((3[&rate=5.630354265347685E-4]:8.106807148292E-1,((5[&rate=5.630354265347685E-4]:4.304240462327E-1,16[&rate=5.630354265347685E-4]:4.934377448628E-1)[&rate=5.630354265347685E-4]:4.66090938214E-2,(9[&rate=5.630354265347685E-4]:4.277139014554E-1,13[&rate=5.630354265347685E-4]:4.660700658389E-1)[&rate=5.630354265347685E-4]:6.575759476305E-2)[&rate=5.630354265347685E-4]:3.857023692956E-1)[&rate=5.630354265347685E-4]:4.813606300166E-1,((((((((48[&rate=5.630354265347685E-4]:3.961585197521E-1,50[&rate=5.630354265347685E-4]:3.139667389302E-1)[&rate=5.630354265347685E-4]:1.080842802787E-1,52[&rate=5.630354265347685E-4]:4.220510192089E-1)[&rate=5.630354265347685E-4]:1.437690620474E-1,(45[&rate=5.630354265347685E-4]:6.370387047212E-1,(44[&rate=5.630354265347685E-4]:4.396584316477E-1,43[&rate=5.630354265347685E-4]:4.423981576751E-1)[&rate=5.630354265347685E-4]:1.754624648543E-1)[&rate=5.630354265347685E-4]:8.233431329701E-3)[&rate=5.630354265347685E-4]:1.470795621903E-1,((17[&rate=5.630354265347685E-4]:5.556791277919E-1,11[&rate=5.630354265347685E-4]:5.173229634083E-1)[&rate=5.630354265347685E-4]:2.567123394541E-1,51[&rate=5.630354265347685E-4]:6.918435220405E-1)[&rate=5.630354265347685E-4]:2.105612140624E-2)[&rate=5.630354265347685E-4]:2.242319223274E-1,((63[&rate=5.630354265347685E-4]:4.029935671525E-1,58[&rate=5.630354265347685E-4]:4.002538411251E-1)[&rate=5.630354265347685E-4]:5.543897015681E-1,((47[&rate=5.630354265347685E-4]:4.292766665068E-1,54[&rate=5.630354265347685E-4]:6.046191322601E-1)[&rate=5.630354265347685E-4]:1.061154343014E-1,(40[&rate=5.630354265347685E-4]:8.734911621397E-2,42[&rate=5.630354265347685E-4]:8.734911621397E-2)[&rate=5.630354265347685E-4]:4.316046284298E-1)[&rate=5.630354265347685E-4]:4.603473322959E-1)[&rate=5.630354265347685E-4]:1.810446143722E-2)[&rate=5.630354265347685E-4]:1.799088901929E-1,(((((49[&rate=5.630354265347685E-4]:4.931374143454E-1,8[&rate=5.630354265347685E-4]:4.849182362634E-1)[&rate=5.630354265347685E-4]:1.056807517963E-2,53[&rate=5.630354265347685E-4]:5.064452155526E-1)[&rate=5.630354265347685E-4]:1.060163332887E-1,(27[&rate=5.630354265347685E-4]:3.693742203543E-1,4[&rate=5.630354265347685E-4]:1.967714806283E-1)[&rate=5.630354265347685E-4]:3.554160956103E-1)[&rate=5.630354265347685E-4]:2.003381794937E-1,(12[&rate=5.630354265347685E-4]:5.140018795845E-1,15[&rate=5.630354265347685E-4]:5.523580439682E-1)[&rate=5.630354265347685E-4]:2.960581227229E-1)[&rate=5.630354265347685E-4]:7.173211595338E-2,(41[&rate=5.630354265347685E-4]:4.934169995738E-1,46[&rate=5.630354265347685E-4]:5.153348077929E-1)[&rate=5.630354265347685E-4]:3.609778584132E-1)[&rate=5.630354265347685E-4]:3.174401185281E-1)[&rate=5.630354265347685E-4]:1.923744568335E-2,((60[&rate=5.630354265347685E-4]:6.103911937014E-1,(56[&rate=5.630354265347685E-4]:4.281088494363E-1,59[&rate=5.630354265347685E-4]:4.253691234089E-1)[&rate=5.630354265347685E-4]:1.795426182375E-1)[&rate=5.630354265347685E-4]:4.191457391742E-2,57[&rate=5.630354265347685E-4]:6.523057676188E-1)[&rate=5.630354265347685E-4]:7.387666545797E-1)[&rate=5.630354265347685E-4]:1.708555116591E-2,((((21[&rate=5.630354265347685E-4]:8.199992650274E-1,(23[&rate=5.630354265347685E-4]:6.498548141462E-1,18[&rate=5.630354265347685E-4]:6.306767319544E-1)[&rate=5.630354265347685E-4]:1.811033549909E-1)[&rate=5.630354265347685E-4]:1.83661661561E-1,(55[&rate=5.630354265347685E-4]:7.703598150396E-1,10[&rate=5.630354265347685E-4]:7.895378972313E-1)[&rate=5.630354265347685E-4]:1.291915225079E-1)[&rate=5.630354265347685E-4]:1.750073751021E-1,(22[&rate=5.630354265347685E-4]:9.710853683528E-1,((19[&rate=5.630354265347685E-4]:6.282692919208E-1,26[&rate=5.630354265347685E-4]:6.529268261672E-1)[&rate=5.630354265347685E-4]:2.41334549795E-1,1[&rate=5.630354265347685E-4]:1.079600060993E-1)[&rate=5.630354265347685E-4]:8.230344444526E-2)[&rate=5.630354265347685E-4]:2.185418374474E-1)[&rate=5.630354265347685E-4]:5.23206226767E-2,39[&rate=5.630354265347685E-4]:8.030399286052E-2)[&rate=5.630354265347685E-4]:8.127863803812E-2)[&rate=5.630354265347685E-4]:1.331984399745E-1)[&rate=5.630354265347685E-4]:6.505764746317E-1)[&rate=5.630354265347685E-4]:6.064212958398E-1)[&rate=5.630354265347685E-4]:1.130953731325E-1,29[&rate=5.630354265347685E-4]:6.862306034285E-1)[&rate=5.630354265347685E-4]:9.425836731278E-3,((((36[&rate=5.630354265347685E-4]:6.48748736073E-1,33[&rate=5.630354265347685E-4]:6.132296103901E-1)[&rate=5.630354265347685E-4]:1.100909013589E-1,35[&rate=5.630354265347685E-4]:7.369817139346E-1)[&rate=5.630354265347685E-4]:2.310973923781E-2,(32[&rate=5.630354265347685E-4]:6.450458456005E-1,(31[&rate=5.630354265347685E-4]:3.110841046961E-1,37[&rate=5.630354265347685E-4]:3.110841046961E-1)[&rate=5.630354265347685E-4]:2.492622873524E-1)[&rate=5.630354265347685E-4]:1.259745693206E-1)[&rate=5.630354265347685E-4]:5.397653315303E-2,((((((7[&rate=5.630354265347685E-4]:3.822881880358E-1,6[&rate=5.630354265347685E-4]:3.822881880358E-1)[&rate=5.630354265347685E-4]:8.064255414173E-2,24[&rate=5.630354265347685E-4]:5.69780057246E-1)[&rate=5.630354265347685E-4]:1.131149660945E-1,28[&rate=5.630354265347685E-4]:7.267306397789E-1)[&rate=5.630354265347685E-4]:5.812903923122E-3,(20[&rate=5.630354265347685E-4]:4.536580274419E-1,25[&rate=5.630354265347685E-4]:4.700963836063E-1)[&rate=5.630354265347685E-4]:2.240909957121E-1)[&rate=5.630354265347685E-4]:1.079512526081E-1,2[&rate=5.630354265347685E-4]:6.130975360361E-1)[&rate=5.630354265347685E-4]:1.636329215742E0,14[&rate=5.630354265347685E-4]:2.378193875066E0)[&rate=5.630354265347685E-4]:3.929517368306E-1)[&rate=5.630354265347685E-4]:1.00037543806E-2)[&rate=5.630354265347685E-4]:7.832816681552E-4,61[&rate=5.630354265347685E-4]:8.166583010628E-1)[&rate=5.630354265347685E-4]:4.826607227178E-2)[&rate=5.630354265347685E-4]:1.002900248209E-1,62[&rate=5.630354265347685E-4]:9.023728681009E-1);
tree STATE_31388000 [&joint=-18016.40262772004,lnP=-18016.40262772004] = [&R] (((35[&rate=5.828168969189772E-4]:7.350860580897E-1,(32[&rate=5.828168969189772E-4]:4.930279499135E-1,(31[&rate=5.828168969189772E-4]:2.322753630413E-1,37[&rate=5.828168969189772E-4]:2.322753630413E-1)[&rate=5.828168969189772E-4]:1.760531333201E-1)[&rate=5.828168969189772E-4]:2.529870699249E-1)[&rate=5.828168969189772E-4]:2.06661010913E-1,(36[&rate=5.828168969189772E-4]:7.865878655471E-1,33[&rate=5.828168969189772E-4]:7.510687398643E-1)[&rate=5.828168969189772E-4]:1.770171269528E-1)[&rate=5.828168969189772E-4]:8.484736628658E-2,((14[&rate=5.828168969189772E-4]:2.701964078328E0,(62[&rate=5.828168969189772E-4]:6.558878802896E-1,34[&rate=5.828168969189772E-4]:5.274725797431E-1)[&rate=5.828168969189772E-4]:1.796032110138E-2)[&rate=5.828168969189772E-4]:1.162778736015E-1,((61[&rate=5.828168969189772E-4]:6.436779269552E-1,(38[&rate=5.828168969189772E-4]:7.060736516514E-1,((3[&rate=5.828168969189772E-4]:9.414918544082E-1,(16[&rate=5.828168969189772E-4]:6.704210222435E-1,(5[&rate=5.828168969189772E-4]:5.811347452679E-1,(9[&rate=5.828168969189772E-4]:4.555982560451E-1,13[&rate=5.828168969189772E-4]:4.939544204286E-1)[&rate=5.828168969189772E-4]:1.419748453872E-1)[&rate=5.828168969189772E-4]:2.627257834541E-2)[&rate=5.828168969189772E-4]:3.861393253153E-1)[&rate=5.828168969189772E-4]:5.338275799301E-1,((((((43[&rate=5.828168969189772E-4]:5.127143382159E-1,((45[&rate=5.828168969189772E-4]:3.567287130502E-1,(48[&rate=5.828168969189772E-4]:3.498479332067E-1,50[&rate=5.828168969189772E-4]:2.676561523848E-1)[&rate=5.828168969189772E-4]:9.620505870832E-3)[&rate=5.828168969189772E-4]:1.20551581747E-1,52[&rate=5.828168969189772E-4]:3.978282400026E-1)[&rate=5.828168969189772E-4]:5.461212561046E-2)[&rate=5.828168969189772E-4]:2.792763030475E-2,44[&rate=5.828168969189772E-4]:5.379022424932E-1)[&rate=5.828168969189772E-4]:1.865789771167E-1,((17[&rate=5.828168969189772E-4]:2.952867492186E-1,11[&rate=5.828168969189772E-4]:2.569305848349E-1)[&rate=5.828168969189772E-4]:2.607509666314E-1,51[&rate=5.828168969189772E-4]:4.354897706445E-1)[&rate=5.828168969189772E-4]:2.3145720239E-1)[&rate=5.828168969189772E-4]:3.16250857912E-1,((63[&rate=5.828168969189772E-4]:4.902099243739E-1,58[&rate=5.828168969189772E-4]:4.874701983465E-1)[&rate=5.828168969189772E-4]:4.144470886313E-1,(40[&rate=5.828168969189772E-4]:4.993902945356E-1,((47[&rate=5.828168969189772E-4]:8.676155440557E-2,54[&rate=5.828168969189772E-4]:2.621040201589E-1)[&rate=5.828168969189772E-4]:3.409049028176E-1,42[&rate=5.828168969189772E-4]:4.112281010588E-1)[&rate=5.828168969189772E-4]:8.816219347679E-2)[&rate=5.828168969189772E-4]:4.271845266887E-1)[&rate=5.828168969189772E-4]:1.168969823251E-1)[&rate=5.828168969189772E-4]:9.366952347772E-2,((12[&rate=5.828168969189772E-4]:4.413875817327E-1,15[&rate=5.828168969189772E-4]:4.797437461164E-1)[&rate=5.828168969189772E-4]:2.551580365461E-1,((49[&rate=5.828168969189772E-4]:6.601882133473E-1,53[&rate=5.828168969189772E-4]:6.629279393749E-1)[&rate=5.828168969189772E-4]:1.699074924765E-2,((46[&rate=5.828168969189772E-4]:4.242932124659E-1,41[&rate=5.828168969189772E-4]:4.023754042468E-1)[&rate=5.828168969189772E-4]:2.314371665039E-1,((27[&rate=5.828168969189772E-4]:4.630371598235E-1,4[&rate=5.828168969189772E-4]:2.904344200975E-1)[&rate=5.828168969189772E-4]:2.064818561986E-1,8[&rate=5.828168969189772E-4]:5.462313447892E-1)[&rate=5.828168969189772E-4]:1.067593081532E-1)[&rate=5.828168969189772E-4]:1.596913157043E-2)[&rate=5.828168969189772E-4]:1.936665568384E-2)[&rate=5.828168969189772E-4]:4.625135169673E-1)[&rate=5.828168969189772E-4]:7.741526565488E-2,((((60[&rate=5.828168969189772E-4]:3.73541870771E-1,59[&rate=5.828168969189772E-4]:3.680624187161E-1)[&rate=5.828168969189772E-4]:1.612757966472E-1,56[&rate=5.828168969189772E-4]:5.320779413906E-1)[&rate=5.828168969189772E-4]:4.353001018308E-1,57[&rate=5.828168969189772E-4]:9.70117769249E-1)[&rate=5.828168969189772E-4]:3.91619288863E-1,((39[&rate=5.828168969189772E-4]:4.344988422478E-2,(22[&rate=5.828168969189772E-4]:8.452673329692E-1,((19[&rate=5.828168969189772E-4]:5.873541190804E-1,26[&rate=5.828168969189772E-4]:6.120116533268E-1)[&rate=5.828168969189772E-4]:2.289528464789E-1,1[&rate=5.828168969189772E-4]:5.466312994282E-2)[&rate=5.828168969189772E-4]:9.782285218173E-3)[&rate=5.828168969189772E-4]:3.598263868719E-1)[&rate=5.828168969189772E-4]:9.207111517782E-3,((21[&rate=5.828168969189772E-4]:6.418230401175E-1,(23[&rate=5.828168969189772E-4]:4.015433951072E-1,18[&rate=5.828168969189772E-4]:3.823653129155E-1)[&rate=5.828168969189772E-4]:2.512385491199E-1)[&rate=5.828168969189772E-4]:1.389804385146E-1,(55[&rate=5.828168969189772E-4]:4.666490431641E-1,10[&rate=5.828168969189772E-4]:4.858271253558E-1)[&rate=5.828168969189772E-4]:2.100448464271E-1)[&rate=5.828168969189772E-4]:4.225384486171E-1)[&rate=5.828168969189772E-4]:6.250471990356E-2)[&rate=5.828168969189772E-4]:4.734008251534E-2)[&rate=5.828168969189772E-4]:3.155573622042E-1)[&rate=5.828168969189772E-4]:2.334939433407E-1)[&rate=5.828168969189772E-4]:7.905498550626E-1)[&rate=5.828168969189772E-4]:8.840870428881E-2,(29[&rate=5.828168969189772E-4]:5.525930301656E-1,(30[&rate=5.828168969189772E-4]:5.408455326091E-1,((((20[&rate=5.828168969189772E-4]:4.264106510889E-1,25[&rate=5.828168969189772E-4]:4.428490072533E-1)[&rate=5.828168969189772E-4]:2.73388131069E-1,((7[&rate=5.828168969189772E-4]:1.445501570663E-1,6[&rate=5.828168969189772E-4]:1.445501570663E-1)[&rate=5.828168969189772E-4]:3.286954600248E-1,24[&rate=5.828168969189772E-4]:5.800949321596E-1)[&rate=5.828168969189772E-4]:1.306627541079E-1)[&rate=5.828168969189772E-4]:4.345514255995E-3,28[&rate=5.828168969189772E-4]:7.58938816962E-1)[&rate=5.828168969189772E-4]:1.480742323488E-1,2[&rate=5.828168969189772E-4]:6.796157890367E-1)[&rate=5.828168969189772E-4]:1.817955546402E0)[&rate=5.828168969189772E-4]:1.174749755656E-2)[&rate=5.828168969189772E-4]:5.927502184344E-2)[&rate=5.828168969189772E-4]:1.208809738031E-1)[&rate=5.828168969189772E-4]:1.654301089308E-1);
tree STATE_31390000 [&joint=-18017.55408834547,lnP=-18017.55408834547] = [&R] ((((30[&rate=5.932250268723214E-4]:6.022668597919E-1,14[&rate=5.932250268723214E-4]:2.687759785909E0)[&rate=5.932250268723214E-4]:4.356119126019E-4,(62[&rate=5.932250268723214E-4]:5.461961894727E-1,(((((((20[&rate=5.932250268723214E-4]:3.426816411287E-1,25[&rate=5.932250268723214E-4]:3.591199972931E-1)[&rate=5.932250268723214E-4]:2.008629834437E-1,28[&rate=5.932250268723214E-4]:5.983391451205E-1)[&rate=5.932250268723214E-4]:3.717851455158E-2,2[&rate=5.932250268723214E-4]:4.08120399398E-1)[&rate=5.932250268723214E-4]:2.273917640385E-1,((7[&rate=5.932250268723214E-4]:2.705334381003E-1,6[&rate=5.932250268723214E-4]:2.705334381003E-1)[&rate=5.932250268723214E-4]:3.250580112951E-1,24[&rate=5.932250268723214E-4]:7.024407644639E-1)[&rate=5.932250268723214E-4]:1.166330428083E-1)[&rate=5.932250268723214E-4]:1.605643741908E0,(29[&rate=5.932250268723214E-4]:1.85151818135E-1,(38[&rate=5.932250268723214E-4]:7.615077813437E-1,(((5[&rate=5.932250268723214E-4]:5.519179724784E-1,(16[&rate=5.932250268723214E-4]:4.596728828969E-1,3[&rate=5.932250268723214E-4]:3.446043897463E-1)[&rate=5.932250268723214E-4]:1.552587882116E-1)[&rate=5.932250268723214E-4]:2.150137819247E-1,(9[&rate=5.932250268723214E-4]:5.09507421141E-1,13[&rate=5.932250268723214E-4]:5.478635855244E-1)[&rate=5.932250268723214E-4]:2.738626894265E-1)[&rate=5.932250268723214E-4]:6.416478140344E-1,(((((((42[&rate=5.932250268723214E-4]:4.161341031562E-1,54[&rate=5.932250268723214E-4]:6.079149250739E-1)[&rate=5.932250268723214E-4]:2.327413753853E-2,(40[&rate=5.932250268723214E-4]:3.762350600011E-1,47[&rate=5.932250268723214E-4]:3.926734161654E-1)[&rate=5.932250268723214E-4]:6.317318069367E-2)[&rate=5.932250268723214E-4]:1.665478933729E-1,(63[&rate=5.932250268723214E-4]:3.00766784641E-1,58[&rate=5.932250268723214E-4]:2.980270586137E-1)[&rate=5.932250268723214E-4]:2.832715412075E-1)[&rate=5.932250268723214E-4]:2.534000951832E-1,((17[&rate=5.932250268723214E-4]:5.502560990316E-1,11[&rate=5.932250268723214E-4]:5.118999346479E-1)[&rate=5.932250268723214E-4]:1.952292631085E-1,51[&rate=5.932250268723214E-4]:6.249374169345E-1)[&rate=5.932250268723214E-4]:1.741448397135E-1)[&rate=5.932250268723214E-4]:2.952431825517E-1,(52[&rate=5.932250268723214E-4]:7.350984197929E-1,((44[&rate=5.932250268723214E-4]:2.971259494281E-1,43[&rate=5.932250268723214E-4]:2.998656754554E-1)[&rate=5.932250268723214E-4]:3.089646183273E-1,((48[&rate=5.932250268723214E-4]:4.586024811573E-1,50[&rate=5.932250268723214E-4]:3.764107003354E-1)[&rate=5.932250268723214E-4]:2.427098066412E-2,45[&rate=5.932250268723214E-4]:4.80133735794E-1)[&rate=5.932250268723214E-4]:1.478746401805E-1)[&rate=5.932250268723214E-4]:1.865420986129E-1)[&rate=5.932250268723214E-4]:3.592270194069E-1)[&rate=5.932250268723214E-4]:3.815990145865E-2,((((53[&rate=5.932250268723214E-4]:5.894119875208E-1,(12[&rate=5.932250268723214E-4]:2.19584078532E-1,15[&rate=5.932250268723214E-4]:2.579402429156E-1)[&rate=5.932250268723214E-4]:3.670881829613E-1)[&rate=5.932250268723214E-4]:4.655036230475E-2,(8[&rate=5.932250268723214E-4]:4.332084677343E-1,(27[&rate=5.932250268723214E-4]:4.828394925387E-1,4[&rate=5.932250268723214E-4]:3.102367528126E-1)[&rate=5.932250268723214E-4]:7.365664642856E-2)[&rate=5.932250268723214E-4]:1.917949779816E-1)[&rate=5.932250268723214E-4]:7.020530524736E-3,49[&rate=5.932250268723214E-4]:6.402431543227E-1)[&rate=5.932250268723214E-4]:1.675820668516E-2,(46[&rate=5.932250268723214E-4]:4.362108284287E-1,41[&rate=5.932250268723214E-4]:4.142930202097E-1)[&rate=5.932250268723214E-4]:2.153110805244E-1)[&rate=5.932250268723214E-4]:5.576757604724E-1)[&rate=5.932250268723214E-4]:3.45858078074E-2,(((59[&rate=5.932250268723214E-4]:6.637357323079E-1,(56[&rate=5.932250268723214E-4]:6.507355177181E-1,60[&rate=5.932250268723214E-4]:6.534752437457E-1)[&rate=5.932250268723214E-4]:1.573994061714E-2)[&rate=5.932250268723214E-4]:1.796817314855E-2,57[&rate=5.932250268723214E-4]:6.871833575114E-1)[&rate=5.932250268723214E-4]:7.065395434295E-1,((39[&rate=5.932250268723214E-4]:7.320001556182E-2,((21[&rate=5.932250268723214E-4]:6.436398553882E-1,(23[&rate=5.932250268723214E-4]:4.11571581537E-1,18[&rate=5.932250268723214E-4]:3.923934993452E-1)[&rate=5.932250268723214E-4]:2.430271779609E-1)[&rate=5.932250268723214E-4]:1.509804717691E-1,(55[&rate=5.932250268723214E-4]:2.599668276439E-1,10[&rate=5.932250268723214E-4]:2.791449098357E-1)[&rate=5.932250268723214E-4]:4.305439104724E-1)[&rate=5.932250268723214E-4]:4.292646199113E-1)[&rate=5.932250268723214E-4]:7.907750046685E-3,(22[&rate=5.932250268723214E-4]:8.85325832547E-1,((19[&rate=5.932250268723214E-4]:6.832476737424E-1,26[&rate=5.932250268723214E-4]:7.079052079888E-1)[&rate=5.932250268723214E-4]:1.08432216077E-1,1[&rate=5.932250268723214E-4]:3.003605420287E-2)[&rate=5.932250268723214E-4]:7.446786053591E-2)[&rate=5.932250268723214E-4]:3.574257686779E-1)[&rate=5.932250268723214E-4]:6.603979286661E-2)[&rate=5.932250268723214E-4]:2.814276807301E-2)[&rate=5.932250268723214E-4]:1.839741733963E-1)[&rate=5.932250268723214E-4]:4.077227334543E-1)[&rate=5.932250268723214E-4]:3.96808195785E-1)[&rate=5.932250268723214E-4]:9.927828438044E-2)[&rate=5.932250268723214E-4]:3.683107928447E-2,34[&rate=5.932250268723214E-4]:2.502229304337E-1)[&rate=5.932250268723214E-4]:8.409888139717E-2,61[&rate=5.932250268723214E-4]:5.25578642432E-1)[&rate=5.932250268723214E-4]:8.345907709534E-2)[&rate=5.932250268723214E-4]:1.138833314121E-1)[&rate=5.932250268723214E-4]:4.332536350287E-2,(35[&rate=5.932250268723214E-4]:7.315166030942E-1,(36[&rate=5.932250268723214E-4]:4.414418179123E-1,33[&rate=5.932250268723214E-4]:4.059226922295E-1)[&rate=5.932250268723214E-4]:3.119327086791E-1)[&rate=5.932250268723214E-4]:4.292653265946E-2)[&rate=5.932250268723214E-4]:1.362151810192E-1,(32[&rate=5.932250268723214E-4]:8.28298813568E-1,(31[&rate=5.932250268723214E-4]:3.224618412197E-1,37[&rate=5.932250268723214E-4]:3.224618412197E-1)[&rate=5.932250268723214E-4]:4.211375187962E-1)[&rate=5.932250268723214E-4]:9.328846495369E-2);
tree STATE_31392000 [&joint=-18012.274184990165,lnP=-18012.274184990165] = [&R] ((32[&rate=5.944062218028128E-4]:7.706725463921E-1,(31[&rate=5.944062218028128E-4]:5.556408029884E-1,37[&rate=5.944062218028128E-4]:5.556408029884E-1)[&rate=5.944062218028128E-4]:1.303322898516E-1)[&rate=5.944062218028128E-4]:1.19467296078E-1,(((((14[&rate=5.944062218028128E-4]:2.591662320275E0,(34[&rate=5.944062218028128E-4]:3.953566669824E-1,29[&rate=5.944062218028128E-4]:4.663949183486E-1)[&rate=5.944062218028128E-4]:3.977447580878E-2)[&rate=5.944062218028128E-4]:1.467343640526E-2,62[&rate=5.944062218028128E-4]:5.782198797429E-1)[&rate=5.944062218028128E-4]:7.863217915719E-2,((((20[&rate=5.944062218028128E-4]:5.314720186979E-1,25[&rate=5.944062218028128E-4]:5.479103748623E-1)[&rate=5.944062218028128E-4]:2.138251363269E-1,((7[&rate=5.944062218028128E-4]:3.119064133258E-1,6[&rate=5.944062218028128E-4]:3.119064133258E-1)[&rate=5.944062218028128E-4]:1.585063070031E-1,24[&rate=5.944062218028128E-4]:5.772620353974E-1)[&rate=5.944062218028128E-4]:1.789940237371E-1)[&rate=5.944062218028128E-4]:3.476128980227E-2,(2[&rate=5.944062218028128E-4]:3.626477114104E-1,28[&rate=5.944062218028128E-4]:5.900449716845E-1)[&rate=5.944062218028128E-4]:2.448079936907E-1)[&rate=5.944062218028128E-4]:1.861892710274E0,(38[&rate=5.944062218028128E-4]:5.980942113619E-1,((((9[&rate=5.944062218028128E-4]:4.369500228135E-1,13[&rate=5.944062218028128E-4]:4.753061871969E-1)[&rate=5.944062218028128E-4]:2.252602675036E-1,5[&rate=5.944062218028128E-4]:6.457719341527E-1)[&rate=5.944062218028128E-4]:6.291957175403E-2,(16[&rate=5.944062218028128E-4]:4.541146743576E-1,3[&rate=5.944062218028128E-4]:3.39046181207E-1)[&rate=5.944062218028128E-4]:3.175905301793E-1)[&rate=5.944062218028128E-4]:6.021221593993E-1,(((59[&rate=5.944062218028128E-4]:6.052596279076E-1,(56[&rate=5.944062218028128E-4]:4.241811105242E-1,60[&rate=5.944062218028128E-4]:4.269208365518E-1)[&rate=5.944062218028128E-4]:1.838182434107E-1)[&rate=5.944062218028128E-4]:4.541807859962E-2,57[&rate=5.944062218028128E-4]:6.561571585621E-1)[&rate=5.944062218028128E-4]:7.127597070405E-1,((39[&rate=5.944062218028128E-4]:6.137521653488E-2,(((21[&rate=5.944062218028128E-4]:7.121110275461E-1,(55[&rate=5.944062218028128E-4]:3.970827704515E-1,10[&rate=5.944062218028128E-4]:4.162608526432E-1)[&rate=5.944062218028128E-4]:2.109186680537E-1)[&rate=5.944062218028128E-4]:7.324939828681E-2,(23[&rate=5.944062218028128E-4]:6.023263957502E-1,18[&rate=5.944062218028128E-4]:5.831483135585E-1)[&rate=5.944062218028128E-4]:1.939929341924E-1)[&rate=5.944062218028128E-4]:3.556641824275E-1,(1[&rate=5.944062218028128E-4]:2.761723906953E-1,((19[&rate=5.944062218028128E-4]:7.083142333731E-1,26[&rate=5.944062218028128E-4]:7.329717676195E-1)[&rate=5.944062218028128E-4]:5.287735893195E-2,22[&rate=5.944062218028128E-4]:7.803696744967E-1)[&rate=5.944062218028128E-4]:2.766246340068E-1)[&rate=5.944062218028128E-4]:9.498920386649E-2)[&rate=5.944062218028128E-4]:7.103553978119E-2)[&rate=5.944062218028128E-4]:3.787407086933E-2,((((((50[&rate=5.944062218028128E-4]:3.901576340788E-1,(45[&rate=5.944062218028128E-4]:3.731470314716E-1,48[&rate=5.944062218028128E-4]:3.758867574989E-1)[&rate=5.944062218028128E-4]:9.64626574017E-2)[&rate=5.944062218028128E-4]:1.933986191408E-1,(52[&rate=5.944062218028128E-4]:5.762415819748E-1,(44[&rate=5.944062218028128E-4]:4.603886645858E-1,43[&rate=5.944062218028128E-4]:4.631283906131E-1)[&rate=5.944062218028128E-4]:1.733871639644E-1)[&rate=5.944062218028128E-4]:7.31467124475E-3)[&rate=5.944062218028128E-4]:3.048411026579E-1,((42[&rate=5.944062218028128E-4]:6.026470824913E-1,40[&rate=5.944062218028128E-4]:6.026470824913E-1)[&rate=5.944062218028128E-4]:6.34232807301E-2,(47[&rate=5.944062218028128E-4]:6.387275065023E-1,54[&rate=5.944062218028128E-4]:8.140699722557E-1)[&rate=5.944062218028128E-4]:4.378121288346E-2)[&rate=5.944062218028128E-4]:2.826009652588E-1)[&rate=5.944062218028128E-4]:1.735240408919E-2,(63[&rate=5.944062218028128E-4]:3.333005054061E-1,58[&rate=5.944062218028128E-4]:3.305607793788E-1)[&rate=5.944062218028128E-4]:6.108054189441E-1)[&rate=5.944062218028128E-4]:2.17593921484E-2,((17[&rate=5.944062218028128E-4]:3.969562445336E-1,11[&rate=5.944062218028128E-4]:3.5860008015E-1)[&rate=5.944062218028128E-4]:9.002581711444E-2,51[&rate=5.944062218028128E-4]:3.664341164425E-1)[&rate=5.944062218028128E-4]:5.610750356724E-1)[&rate=5.944062218028128E-4]:1.411820644029E-1,((46[&rate=5.944062218028128E-4]:5.09996152872E-1,41[&rate=5.944062218028128E-4]:4.880783446529E-1)[&rate=5.944062218028128E-4]:1.191017176186E-1,((((27[&rate=5.944062218028128E-4]:6.007784495799E-1,4[&rate=5.944062218028128E-4]:4.281757098539E-1)[&rate=5.944062218028128E-4]:1.09633279628E-1,49[&rate=5.944062218028128E-4]:5.953432360571E-1)[&rate=5.944062218028128E-4]:5.406409196226E-3,(53[&rate=5.944062218028128E-4]:4.646059220554E-1,8[&rate=5.944062218028128E-4]:4.536470179458E-1)[&rate=5.944062218028128E-4]:1.388834492254E-1)[&rate=5.944062218028128E-4]:1.062063493592E-4,(12[&rate=5.944062218028128E-4]:4.495677350928E-1,15[&rate=5.944062218028128E-4]:4.879238994765E-1)[&rate=5.944062218028128E-4]:1.512881165099E-1)[&rate=5.944062218028128E-4]:3.372147094271E-2)[&rate=5.944062218028128E-4]:5.163056747943E-1)[&rate=5.944062218028128E-4]:2.233889280408E-2)[&rate=5.944062218028128E-4]:2.309223573262E-2)[&rate=5.944062218028128E-4]:1.391570736761E-1)[&rate=5.944062218028128E-4]:3.42075066604E-1)[&rate=5.944062218028128E-4]:8.876925601772E-1)[&rate=5.944062218028128E-4]:8.685239717442E-2)[&rate=5.944062218028128E-4]:2.244955571762E-3,(30[&rate=5.944062218028128E-4]:5.095475184052E-1,61[&rate=5.944062218028128E-4]:6.297660976401E-1)[&rate=5.944062218028128E-4]:9.217244688634E-2)[&rate=5.944062218028128E-4]:3.435393037984E-2,(35[&rate=5.944062218028128E-4]:7.096402433771E-1,(36[&rate=5.944062218028128E-4]:5.060524010104E-1,33[&rate=5.944062218028128E-4]:4.705332753276E-1)[&rate=5.944062218028128E-4]:2.254457658639E-1)[&rate=5.944062218028128E-4]:5.484895284057E-2)[&rate=5.944062218028128E-4]:1.147216845037E-1);
tree STATE_31394000 [&joint=-18014.11683568548,lnP=-18014.11683568548] = [&R] ((36[&rate=5.498107815043154E-4]:5.971046359862E-1,33[&rate=5.498107815043154E-4]:5.615855103033E-1)[&rate=5.498107815043154E-4]:2.831170754668E-1,((35[&rate=5.498107815043154E-4]:6.641674433322E-1,(32[&rate=5.498107815043154E-4]:5.179800142488E-1,(31[&rate=5.498107815043154E-4]:8.793036515612E-2,37[&rate=5.498107815043154E-4]:8.793036515612E-2)[&rate=5.498107815043154E-4]:3.453501955406E-1)[&rate=5.498107815043154E-4]:1.571163908322E-1)[&rate=5.498107815043154E-4]:1.45051072241E-1,(((30[&rate=5.498107815043154E-4]:5.158269958359E-1,34[&rate=5.498107815043154E-4]:4.447887444697E-1)[&rate=5.498107815043154E-4]:4.901153757746E-3,(38[&rate=5.498107815043154E-4]:1.023394578656E0,((((16[&rate=5.498107815043154E-4]:2.977452689174E-1,3[&rate=5.498107815043154E-4]:1.826767757668E-1)[&rate=5.498107815043154E-4]:4.093154163826E-1,5[&rate=5.498107815043154E-4]:6.440469866699E-1)[&rate=5.498107815043154E-4]:5.936942392696E-1,(9[&rate=5.498107815043154E-4]:4.876547935515E-1,13[&rate=5.498107815043154E-4]:5.260109579349E-1)[&rate=5.498107815043154E-4]:7.665247885524E-1)[&rate=5.498107815043154E-4]:2.783410889197E-1,((((60[&rate=5.498107815043154E-4]:5.918543434952E-1,(56[&rate=5.498107815043154E-4]:4.875980005578E-1,59[&rate=5.498107815043154E-4]:4.848582745305E-1)[&rate=5.498107815043154E-4]:1.015166169098E-1)[&rate=5.498107815043154E-4]:2.136501280354E-1,57[&rate=5.498107815043154E-4]:8.055044715306E-1)[&rate=5.498107815043154E-4]:5.257920442936E-1,(((((48[&rate=5.498107815043154E-4]:4.312909319766E-1,(45[&rate=5.498107815043154E-4]:3.790727790356E-1,50[&rate=5.498107815043154E-4]:2.996207242411E-1)[&rate=5.498107815043154E-4]:4.947842691367E-2)[&rate=5.498107815043154E-4]:2.505165028623E-1,((44[&rate=5.498107815043154E-4]:9.034479151093E-2,43[&rate=5.498107815043154E-4]:9.308451753829E-2)[&rate=5.498107815043154E-4]:4.804208308624E-1,52[&rate=5.498107815043154E-4]:5.132313757979E-1)[&rate=5.498107815043154E-4]:8.638427821911E-2)[&rate=5.498107815043154E-4]:3.539848644369E-1,((47[&rate=5.498107815043154E-4]:6.277644123517E-1,((42[&rate=5.498107815043154E-4]:2.64470894416E-1,54[&rate=5.498107815043154E-4]:4.562517163338E-1)[&rate=5.498107815043154E-4]:3.278756192832E-1,40[&rate=5.498107815043154E-4]:5.923465136992E-1)[&rate=5.498107815043154E-4]:1.89795424881E-2)[&rate=5.498107815043154E-4]:3.03640903618E-1,(63[&rate=5.498107815043154E-4]:4.597928906649E-1,58[&rate=5.498107815043154E-4]:4.570531646375E-1)[&rate=5.498107815043154E-4]:4.332562609214E-1)[&rate=5.498107815043154E-4]:9.890753125129E-2)[&rate=5.498107815043154E-4]:3.963946511323E-2,((17[&rate=5.498107815043154E-4]:5.032490901016E-1,11[&rate=5.498107815043154E-4]:4.648929257179E-1)[&rate=5.498107815043154E-4]:2.487318278082E-1,51[&rate=5.498107815043154E-4]:6.314329727043E-1)[&rate=5.498107815043154E-4]:3.618070108628E-1)[&rate=5.498107815043154E-4]:2.449625865968E-2,((((27[&rate=5.498107815043154E-4]:5.23478668824E-1,4[&rate=5.498107815043154E-4]:3.50875929098E-1)[&rate=5.498107815043154E-4]:1.733817667038E-1,(8[&rate=5.498107815043154E-4]:4.577003990095E-1,53[&rate=5.498107815043154E-4]:4.686593031192E-1)[&rate=5.498107815043154E-4]:1.158723652853E-1)[&rate=5.498107815043154E-4]:1.787723277555E-2,(12[&rate=5.498107815043154E-4]:3.933070302305E-1,15[&rate=5.498107815043154E-4]:4.316631946142E-1)[&rate=5.498107815043154E-4]:2.06362144922E-1)[&rate=5.498107815043154E-4]:3.819085936588E-2,(49[&rate=5.498107815043154E-4]:6.195066958596E-1,(46[&rate=5.498107815043154E-4]:4.346408601553E-1,41[&rate=5.498107815043154E-4]:4.127230519362E-1)[&rate=5.498107815043154E-4]:1.793863836496E-1)[&rate=5.498107815043154E-4]:1.835333865873E-2)[&rate=5.498107815043154E-4]:4.620679885303E-1)[&rate=5.498107815043154E-4]:5.876575304926E-2)[&rate=5.498107815043154E-4]:1.560146677865E-1,((22[&rate=5.498107815043154E-4]:1.031970923568E0,((19[&rate=5.498107815043154E-4]:6.344277478063E-1,26[&rate=5.498107815043154E-4]:6.590852820527E-1)[&rate=5.498107815043154E-4]:2.544442609412E-1,1[&rate=5.498107815043154E-4]:1.27228173131E-1)[&rate=5.498107815043154E-4]:1.239208326283E-1)[&rate=5.498107815043154E-4]:2.16240283733E-1,(39[&rate=5.498107815043154E-4]:7.633820649913E-2,(((23[&rate=5.498107815043154E-4]:4.417276948826E-1,18[&rate=5.498107815043154E-4]:4.225496126908E-1)[&rate=5.498107815043154E-4]:2.771350354136E-1,21[&rate=5.498107815043154E-4]:7.079038261865E-1)[&rate=5.498107815043154E-4]:5.701242207701E-2,(55[&rate=5.498107815043154E-4]:4.009447453791E-1,10[&rate=5.498107815043154E-4]:4.201228275708E-1)[&rate=5.498107815043154E-4]:2.598619138435E-1)[&rate=5.498107815043154E-4]:4.621068897423E-1)[&rate=5.498107815043154E-4]:1.022916518505E-2)[&rate=5.498107815043154E-4]:1.541684694606E-1)[&rate=5.498107815043154E-4]:2.260314052212E-1)[&rate=5.498107815043154E-4]:5.621067843453E-1)[&rate=5.498107815043154E-4]:4.70497729931E-1)[&rate=5.498107815043154E-4]:4.29424620989E-2,((((((2[&rate=5.498107815043154E-4]:4.53222038004E-1,28[&rate=5.498107815043154E-4]:6.806192982781E-1)[&rate=5.498107815043154E-4]:1.082458807338E-1,(20[&rate=5.498107815043154E-4]:4.552143141301E-1,25[&rate=5.498107815043154E-4]:4.716526702944E-1)[&rate=5.498107815043154E-4]:2.788563443338E-1)[&rate=5.498107815043154E-4]:4.917226718051E-4,((7[&rate=5.498107815043154E-4]:4.309173029256E-1,6[&rate=5.498107815043154E-4]:4.309173029256E-1)[&rate=5.498107815043154E-4]:1.717696538152E-1,24[&rate=5.498107815043154E-4]:7.095362718093E-1)[&rate=5.498107815043154E-4]:3.598501343603E-2)[&rate=5.498107815043154E-4]:1.90317472272E0,61[&rate=5.498107815043154E-4]:6.286271405351E-1)[&rate=5.498107815043154E-4]:1.818661062186E-2,(29[&rate=5.498107815043154E-4]:4.861372313506E-1,62[&rate=5.498107815043154E-4]:5.43514280531E-1)[&rate=5.498107815043154E-4]:4.045794057141E-2)[&rate=5.498107815043154E-4]:1.021651579316E-2,14[&rate=5.498107815043154E-4]:2.622304613832E0)[&rate=5.498107815043154E-4]:2.685892397733E-2)[&rate=5.498107815043154E-4]:1.171326033343E-1)[&rate=5.498107815043154E-4]:4.914527238258E-2);
tree STATE_31396000 [&joint=-18019.853357318094,lnP=-18019.853357318094] = [&R] ((32[&rate=5.397664190482424E-4]:6.524078061883E-1,(31[&rate=5.397664190482424E-4]:2.535114904262E-1,37[&rate=5.397664190482424E-4]:2.535114904262E-1)[&rate=5.397664190482424E-4]:3.1419686221E-1)[&rate=5.397664190482424E-4]:1.821674094356E-1,((35[&rate=5.397664190482424E-4]:6.395244465482E-1,(36[&rate=5.397664190482424E-4]:6.232974674452E-1,33[&rate=5.397664190482424E-4]:5.877783417623E-1)[&rate=5.397664190482424E-4]:3.808490260027E-2)[&rate=5.397664190482424E-4]:1.658257108801E-1,(14[&rate=5.397664190482424E-4]:2.653487587799E0,(34[&rate=5.397664190482424E-4]:4.841238288595E-1,((30[&rate=5.397664190482424E-4]:5.120479047922E-1,(61[&rate=5.397664190482424E-4]:5.936525145125E-1,(38[&rate=5.397664190482424E-4]:6.289071290531E-1,((((9[&rate=5.397664190482424E-4]:4.829012241235E-1,13[&rate=5.397664190482424E-4]:5.21257388507E-1)[&rate=5.397664190482424E-4]:2.802105654231E-1,(16[&rate=5.397664190482424E-4]:4.765619188015E-1,3[&rate=5.397664190482424E-4]:3.614934256509E-1)[&rate=5.397664190482424E-4]:3.33125213211E-1)[&rate=5.397664190482424E-4]:1.967511049182E-1,5[&rate=5.397664190482424E-4]:9.434245383005E-1)[&rate=5.397664190482424E-4]:4.692890718553E-1,(((((((52[&rate=5.397664190482424E-4]:3.637669212751E-1,43[&rate=5.397664190482424E-4]:4.240408938778E-1)[&rate=5.397664190482424E-4]:2.429202866794E-1,(((50[&rate=5.397664190482424E-4]:3.1619638556E-1,48[&rate=5.397664190482424E-4]:3.983881663819E-1)[&rate=5.397664190482424E-4]:1.325391221207E-1,45[&rate=5.397664190482424E-4]:5.281875624752E-1)[&rate=5.397664190482424E-4]:1.499490886391E-1,44[&rate=5.397664190482424E-4]:6.562188428952E-1)[&rate=5.397664190482424E-4]:8.002611634655E-3)[&rate=5.397664190482424E-4]:2.568141372604E-1,((17[&rate=5.397664190482424E-4]:4.380926144709E-1,11[&rate=5.397664190482424E-4]:3.997364500872E-1)[&rate=5.397664190482424E-4]:4.780858942124E-1,51[&rate=5.397664190482424E-4]:7.956305634778E-1)[&rate=5.397664190482424E-4]:6.787078173715E-2)[&rate=5.397664190482424E-4]:2.324676393328E-2,((63[&rate=5.397664190482424E-4]:5.674229739323E-1,58[&rate=5.397664190482424E-4]:5.646832479049E-1)[&rate=5.397664190482424E-4]:2.435747402412E-1,((47[&rate=5.397664190482424E-4]:7.335054047007E-1,54[&rate=5.397664190482424E-4]:9.088478704541E-1)[&rate=5.397664190482424E-4]:6.553378998921E-3,(42[&rate=5.397664190482424E-4]:3.531357606466E-1,40[&rate=5.397664190482424E-4]:3.531357606466E-1)[&rate=5.397664190482424E-4]:3.704846668887E-1)[&rate=5.397664190482424E-4]:1.092950948573E-1)[&rate=5.397664190482424E-4]:1.141065593584E-1)[&rate=5.397664190482424E-4]:1.014326956868E-1,(53[&rate=5.397664190482424E-4]:8.033499552461E-1,((((27[&rate=5.397664190482424E-4]:3.475641284672E-1,4[&rate=5.397664190482424E-4]:1.749613887412E-1)[&rate=5.397664190482424E-4]:2.241170408611E-1,8[&rate=5.397664190482424E-4]:4.483934980954E-1)[&rate=5.397664190482424E-4]:1.787524209208E-2,(12[&rate=5.397664190482424E-4]:4.195339756738E-1,15[&rate=5.397664190482424E-4]:4.578901400575E-1)[&rate=5.397664190482424E-4]:5.495394259571E-2)[&rate=5.397664190482424E-4]:2.292838972104E-1,((41[&rate=5.397664190482424E-4]:3.205506180293E-1,46[&rate=5.397664190482424E-4]:3.424684262484E-1)[&rate=5.397664190482424E-4]:1.351828749417E-1,49[&rate=5.397664190482424E-4]:4.831307532448E-1)[&rate=5.397664190482424E-4]:2.206410622352E-1)[&rate=5.397664190482424E-4]:9.683841373856E-2)[&rate=5.397664190482424E-4]:2.697623564384E-1)[&rate=5.397664190482424E-4]:1.548600279467E-1,((22[&rate=5.397664190482424E-4]:9.59584859512E-1,((19[&rate=5.397664190482424E-4]:7.458834357281E-1,26[&rate=5.397664190482424E-4]:7.705409699745E-1)[&rate=5.397664190482424E-4]:1.441219984037E-1,1[&rate=5.397664190482424E-4]:1.283615985153E-1)[&rate=5.397664190482424E-4]:5.040134318848E-2)[&rate=5.397664190482424E-4]:2.559463137136E-1,(39[&rate=5.397664190482424E-4]:5.072896288874E-4,(((23[&rate=5.397664190482424E-4]:4.294085831519E-1,18[&rate=5.397664190482424E-4]:4.102305009602E-1)[&rate=5.397664190482424E-4]:2.506955420855E-1,21[&rate=5.397664190482424E-4]:6.691452211277E-1)[&rate=5.397664190482424E-4]:9.218441770758E-2,(55[&rate=5.397664190482424E-4]:2.364223297305E-1,10[&rate=5.397664190482424E-4]:2.556004119223E-1)[&rate=5.397664190482424E-4]:4.207977200638E-1)[&rate=5.397664190482424E-4]:3.898625823003E-1)[&rate=5.397664190482424E-4]:5.338004798037E-2)[&rate=5.397664190482424E-4]:9.737267325477E-2)[&rate=5.397664190482424E-4]:2.659527704105E-2,((56[&rate=5.397664190482424E-4]:5.785683339519E-1,(60[&rate=5.397664190482424E-4]:3.700464113386E-1,59[&rate=5.397664190482424E-4]:3.645669592837E-1)[&rate=5.397664190482424E-4]:2.112616486408E-1)[&rate=5.397664190482424E-4]:8.94158180019E-2,57[&rate=5.397664190482424E-4]:6.707238779813E-1)[&rate=5.397664190482424E-4]:7.537067523895E-1)[&rate=5.397664190482424E-4]:1.855432537576E-1)[&rate=5.397664190482424E-4]:2.709880394454E-1)[&rate=5.397664190482424E-4]:8.176909652182E-1)[&rate=5.397664190482424E-4]:3.861396951462E-2)[&rate=5.397664190482424E-4]:2.199461104496E-2,((29[&rate=5.397664190482424E-4]:4.598910487019E-1,(((20[&rate=5.397664190482424E-4]:5.628530649529E-1,25[&rate=5.397664190482424E-4]:5.792914211173E-1)[&rate=5.397664190482424E-4]:2.939693247867E-1,((7[&rate=5.397664190482424E-4]:3.017070983839E-1,6[&rate=5.397664190482424E-4]:3.017070983839E-1)[&rate=5.397664190482424E-4]:1.479789472644E-1,24[&rate=5.397664190482424E-4]:5.565353607169E-1)[&rate=5.397664190482424E-4]:3.112459331323E-1)[&rate=5.397664190482424E-4]:1.764357703128E-2,(2[&rate=5.397664190482424E-4]:3.581963366294E-1,28[&rate=5.397664190482424E-4]:5.855935969035E-1)[&rate=5.397664190482424E-4]:3.436668904154E-1)[&rate=5.397664190482424E-4]:1.714753624486E0)[&rate=5.397664190482424E-4]:6.51761907973E-2,62[&rate=5.397664190482424E-4]:5.824442886796E-1)[&rate=5.397664190482424E-4]:8.975276337885E-3)[&rate=5.397664190482424E-4]:2.11195643886E-2)[&rate=5.397664190482424E-4]:1.28325814561E-2)[&rate=5.397664190482424E-4]:1.089401952002E-1)[&rate=5.397664190482424E-4]:1.829609644688E-2);
tree STATE_31398000 [&joint=-18025.888395029564,lnP=-18025.888395029564] = [&R] ((((32[&rate=6.220687115450888E-4]:5.594743715615E-1,(31[&rate=6.220687115450888E-4]:2.369147703526E-1,37[&rate=6.220687115450888E-4]:2.369147703526E-1)[&rate=6.220687115450888E-4]:2.378601476568E-1)[&rate=6.220687115450888E-4]:8.221829912047E-2,((36[&rate=6.220687115450888E-4]:5.626729513577E-1,33[&rate=6.220687115450888E-4]:5.271538256748E-1)[&rate=6.220687115450888E-4]:3.968393835758E-2,35[&rate=6.220687115450888E-4]:5.80498966218E-1)[&rate=6.220687115450888E-4]:5.026474271517E-2)[&rate=6.220687115450888E-4]:8.744291242918E-2,(29[&rate=6.220687115450888E-4]:5.527542658533E-1,((30[&rate=6.220687115450888E-4]:4.325666067783E-1,(38[&rate=6.220687115450888E-4]:5.954890219093E-1,(((5[&rate=6.220687115450888E-4]:6.860270700785E-1,(9[&rate=6.220687115450888E-4]:5.360522873566E-1,13[&rate=6.220687115450888E-4]:5.744084517401E-1)[&rate=6.220687115450888E-4]:1.664131388863E-1)[&rate=6.220687115450888E-4]:2.001068973277E-1,(16[&rate=6.220687115450888E-4]:4.944797559637E-1,3[&rate=6.220687115450888E-4]:3.794112628131E-1)[&rate=6.220687115450888E-4]:4.546679100726E-1)[&rate=6.220687115450888E-4]:4.305662760031E-1,(((39[&rate=6.220687115450888E-4]:3.820903764144E-2,((22[&rate=6.220687115450888E-4]:9.587731823341E-1,((19[&rate=6.220687115450888E-4]:4.944285854707E-1,26[&rate=6.220687115450888E-4]:5.190861197171E-1)[&rate=6.220687115450888E-4]:3.528087697329E-1,1[&rate=6.220687115450888E-4]:8.559351958705E-2)[&rate=6.220687115450888E-4]:9.235774493886E-2)[&rate=6.220687115450888E-4]:1.638565493027E-1,(((23[&rate=6.220687115450888E-4]:2.403818294046E-1,18[&rate=6.220687115450888E-4]:2.212037472129E-1)[&rate=6.220687115450888E-4]:3.349887224458E-1,21[&rate=6.220687115450888E-4]:5.644116477408E-1)[&rate=6.220687115450888E-4]:2.324487684265E-1,(55[&rate=6.220687115450888E-4]:5.100370070862E-1,10[&rate=6.220687115450888E-4]:5.292150892779E-1)[&rate=6.220687115450888E-4]:1.827138200402E-1)[&rate=6.220687115450888E-4]:3.148104113599E-1)[&rate=6.220687115450888E-4]:7.722314162092E-2)[&rate=6.220687115450888E-4]:1.837426542076E-1,((59[&rate=6.220687115450888E-4]:6.266143212888E-1,(60[&rate=6.220687115450888E-4]:4.482096872758E-1,56[&rate=6.220687115450888E-4]:4.454699612483E-1)[&rate=6.220687115450888E-4]:1.83884086068E-1)[&rate=6.220687115450888E-4]:1.310519993894E-1,57[&rate=6.220687115450888E-4]:7.631457727332E-1)[&rate=6.220687115450888E-4]:7.053812615817E-1)[&rate=6.220687115450888E-4]:2.188715469395E-2,(((((((50[&rate=6.220687115450888E-4]:3.294119922677E-1,48[&rate=6.220687115450888E-4]:4.116037730895E-1)[&rate=6.220687115450888E-4]:1.060631992758E-1,45[&rate=6.220687115450888E-4]:5.14927246338E-1)[&rate=6.220687115450888E-4]:7.384532450083E-2,(44[&rate=6.220687115450888E-4]:3.981417434171E-1,43[&rate=6.220687115450888E-4]:4.008814694445E-1)[&rate=6.220687115450888E-4]:1.687130192026E-1)[&rate=6.220687115450888E-4]:1.285209486769E-1,((17[&rate=6.220687115450888E-4]:5.683847555035E-1,11[&rate=6.220687115450888E-4]:5.300285911198E-1)[&rate=6.220687115450888E-4]:1.794185635855E-1,51[&rate=6.220687115450888E-4]:6.272553738834E-1)[&rate=6.220687115450888E-4]:1.058609083789E-2)[&rate=6.220687115450888E-4]:1.98756918657E-1,52[&rate=6.220687115450888E-4]:8.365983833782E-1)[&rate=6.220687115450888E-4]:4.98562222918E-2,((63[&rate=6.220687115450888E-4]:3.22433671783E-1,58[&rate=6.220687115450888E-4]:3.196939457556E-1)[&rate=6.220687115450888E-4]:5.20672674417E-1,((54[&rate=6.220687115450888E-4]:5.377970977131E-1,47[&rate=6.220687115450888E-4]:3.624546319597E-1)[&rate=6.220687115450888E-4]:4.699889718727E-1,(40[&rate=6.220687115450888E-4]:2.182921105393E-1,42[&rate=6.220687115450888E-4]:2.182921105393E-1)[&rate=6.220687115450888E-4]:5.977131371287E-1)[&rate=6.220687115450888E-4]:4.90189067511E-2)[&rate=6.220687115450888E-4]:8.170442385369E-2)[&rate=6.220687115450888E-4]:4.394414875674E-2,(((41[&rate=6.220687115450888E-4]:2.874413393345E-1,49[&rate=6.220687115450888E-4]:3.148385996083E-1)[&rate=6.220687115450888E-4]:9.410477778996E-2,46[&rate=6.220687115450888E-4]:4.034639253435E-1)[&rate=6.220687115450888E-4]:2.351568744104E-1,((53[&rate=6.220687115450888E-4]:4.508823767865E-1,((12[&rate=6.220687115450888E-4]:4.142225635921E-1,15[&rate=6.220687115450888E-4]:4.525787279758E-1)[&rate=6.220687115450888E-4]:2.409182338807E-2,(27[&rate=6.220687115450888E-4]:4.543134232783E-1,4[&rate=6.220687115450888E-4]:2.817106835522E-1)[&rate=6.220687115450888E-4]:9.906945685276E-2)[&rate=6.220687115450888E-4]:9.828263778766E-3)[&rate=6.220687115450888E-4]:3.577532003046E-2,8[&rate=6.220687115450888E-4]:4.756987927073E-1)[&rate=6.220687115450888E-4]:1.601822810192E-1)[&rate=6.220687115450888E-4]:3.684902834401E-1)[&rate=6.220687115450888E-4]:3.052209140339E-1)[&rate=6.220687115450888E-4]:2.354632837328E-2)[&rate=6.220687115450888E-4]:3.33583299048E-1)[&rate=6.220687115450888E-4]:8.102417438628E-1)[&rate=6.220687115450888E-4]:7.933869395182E-2,(((7[&rate=6.220687115450888E-4]:3.944405735609E-1,6[&rate=6.220687115450888E-4]:3.944405735609E-1)[&rate=6.220687115450888E-4]:1.962155601936E-1,24[&rate=6.220687115450888E-4]:6.975054488231E-1)[&rate=6.220687115450888E-4]:4.523481475154E-1,((2[&rate=6.220687115450888E-4]:7.019972618816E-1,28[&rate=6.220687115450888E-4]:9.293945221556E-1)[&rate=6.220687115450888E-4]:1.614944486E-1,(20[&rate=6.220687115450888E-4]:6.244507751912E-1,25[&rate=6.220687115450888E-4]:6.408891313556E-1)[&rate=6.220687115450888E-4]:4.116436750164E-1)[&rate=6.220687115450888E-4]:1.028002420213E-1)[&rate=6.220687115450888E-4]:1.502339151057E0)[&rate=6.220687115450888E-4]:4.084896512322E-2)[&rate=6.220687115450888E-4]:3.703705496274E-2)[&rate=6.220687115450888E-4]:1.142080566868E-1,((62[&rate=6.220687115450888E-4]:4.701924552879E-1,(61[&rate=6.220687115450888E-4]:5.298657617362E-1,14[&rate=6.220687115450888E-4]:2.495140108618E0)[&rate=6.220687115450888E-4]:3.168223606304E-3)[&rate=6.220687115450888E-4]:1.292036450512E-1,34[&rate=6.220687115450888E-4]:4.709807997926E-1)[&rate=6.220687115450888E-4]:1.619803263441E-1);
tree STATE_31400000 [&joint=-18018.891752999803,lnP=-18018.891752999803] = [&R] ((((((7[&rate=5.640329965784891E-4]:6.778181465614E-2,6[&rate=5.640329965784891E-4]:6.778181465614E-2)[&rate=5.640329965784891E-4]:6.142555613146E-1,((2[&rate=5.640329965784891E-4]:2.58736782061E-1,28[&rate=5.640329965784891E-4]:4.861340423351E-1)[&rate=5.640329965784891E-4]:2.642903795122E-1,(20[&rate=5.640329965784891E-4]:6.090328466741E-1,25[&rate=5.640329965784891E-4]:6.254712028385E-1)[&rate=5.640329965784891E-4]:8.659705462513E-2)[&rate=5.640329965784891E-4]:8.229788563036E-2)[&rate=5.640329965784891E-4]:8.586564134963E-2,24[&rate=5.640329965784891E-4]:8.747523323889E-1)[&rate=5.640329965784891E-4]:1.853578747329E0,((36[&rate=5.640329965784891E-4]:6.145626344268E-1,33[&rate=5.640329965784891E-4]:5.790435087439E-1)[&rate=5.640329965784891E-4]:1.050338076305E-1,(35[&rate=5.640329965784891E-4]:6.869579170616E-1,(32[&rate=5.640329965784891E-4]:3.991145599678E-1,(31[&rate=5.640329965784891E-4]:2.193643448713E-1,37[&rate=5.640329965784891E-4]:2.193643448713E-1)[&rate=5.640329965784891E-4]:9.505076154446E-2)[&rate=5.640329965784891E-4]:2.987723188425E-1)[&rate=5.640329965784891E-4]:1.078060149847E-2)[&rate=5.640329965784891E-4]:1.872041503864E-2)[&rate=5.640329965784891E-4]:8.590294745723E-3,((30[&rate=5.640329965784891E-4]:3.419870106581E-1,29[&rate=5.640329965784891E-4]:3.419870106581E-1)[&rate=5.640329965784891E-4]:1.919347194504E-1,(38[&rate=5.640329965784891E-4]:1.3117453004E0,((((16[&rate=5.640329965784891E-4]:5.906760260895E-1,3[&rate=5.640329965784891E-4]:4.756075329389E-1)[&rate=5.640329965784891E-4]:1.801895598092E-1,5[&rate=5.640329965784891E-4]:7.078518872687E-1)[&rate=5.640329965784891E-4]:1.292583830583E-1,(9[&rate=5.640329965784891E-4]:5.451495570677E-1,13[&rate=5.640329965784891E-4]:5.835057214511E-1)[&rate=5.640329965784891E-4]:3.083990694237E-1)[&rate=5.640329965784891E-4]:6.096392233646E-1,(((((1[&rate=5.640329965784891E-4]:5.439478124537E-2,(19[&rate=5.640329965784891E-4]:6.067756841718E-1,26[&rate=5.640329965784891E-4]:6.314332184182E-1)[&rate=5.640329965784891E-4]:2.092629326901E-1)[&rate=5.640329965784891E-4]:4.283959643866E-2,22[&rate=5.640329965784891E-4]:8.780562954923E-1)[&rate=5.640329965784891E-4]:4.066388091341E-1,((((23[&rate=5.640329965784891E-4]:3.563989321663E-1,18[&rate=5.640329965784891E-4]:3.372208499746E-1)[&rate=5.640329965784891E-4]:3.985740920635E-1,21[&rate=5.640329965784891E-4]:7.440141201202E-1)[&rate=5.640329965784891E-4]:6.988031197137E-2,(55[&rate=5.640329965784891E-4]:5.10088523604E-1,10[&rate=5.640329965784891E-4]:5.292666057958E-1)[&rate=5.640329965784891E-4]:1.996963194466E-1)[&rate=5.640329965784891E-4]:3.609712064585E-1,39[&rate=5.640329965784891E-4]:2.418070704339E-2)[&rate=5.640329965784891E-4]:9.88705619666E-2)[&rate=5.640329965784891E-4]:2.090061028628E-2,((59[&rate=5.640329965784891E-4]:4.569272617253E-1,(60[&rate=5.640329965784891E-4]:2.793669356353E-1,56[&rate=5.640329965784891E-4]:2.766272096077E-1)[&rate=5.640329965784891E-4]:1.83039778145E-1)[&rate=5.640329965784891E-4]:2.80536071429E-1,57[&rate=5.640329965784891E-4]:7.429427852093E-1)[&rate=5.640329965784891E-4]:6.475844365528E-1)[&rate=5.640329965784891E-4]:6.189040255741E-2,(((((44[&rate=5.640329965784891E-4]:1.578221706402E-1,43[&rate=5.640329965784891E-4]:1.605618966675E-1)[&rate=5.640329965784891E-4]:5.011715855013E-1,(45[&rate=5.640329965784891E-4]:5.868459303576E-1,(48[&rate=5.640329965784891E-4]:5.452264890525E-1,50[&rate=5.640329965784891E-4]:4.630347082306E-1)[&rate=5.640329965784891E-4]:4.435916733244E-2)[&rate=5.640329965784891E-4]:9.406563400301E-2)[&rate=5.640329965784891E-4]:1.092728398349E-1,(((17[&rate=5.640329965784891E-4]:5.406877522419E-1,11[&rate=5.640329965784891E-4]:5.023315878583E-1)[&rate=5.640329965784891E-4]:6.482665120378E-2,51[&rate=5.640329965784891E-4]:4.849664582402E-1)[&rate=5.640329965784891E-4]:3.993569170469E-2,52[&rate=5.640329965784891E-4]:5.249021499449E-1)[&rate=5.640329965784891E-4]:1.858301994561E-1)[&rate=5.640329965784891E-4]:3.52782480002E-2,((63[&rate=5.640329965784891E-4]:1.441944801789E-1,58[&rate=5.640329965784891E-4]:1.414547541516E-1)[&rate=5.640329965784891E-4]:5.362712636897E-1,(((47[&rate=5.640329965784891E-4]:7.538201145507E-2,54[&rate=5.640329965784891E-4]:2.507244772084E-1)[&rate=5.640329965784891E-4]:4.053810039142E-2,40[&rate=5.640329965784891E-4]:9.948175568212E-2)[&rate=5.640329965784891E-4]:4.325009249964E-1,42[&rate=5.640329965784891E-4]:5.319826806785E-1)[&rate=5.640329965784891E-4]:1.704008714092E-1)[&rate=5.640329965784891E-4]:1.039010179162E-1)[&rate=5.640329965784891E-4]:1.586891029687E-1,((12[&rate=5.640329965784891E-4]:5.284036883779E-1,15[&rate=5.640329965784891E-4]:5.667598527616E-1)[&rate=5.640329965784891E-4]:2.793897487275E-1,(((41[&rate=5.640329965784891E-4]:5.238678682534E-1,(46[&rate=5.640329965784891E-4]:4.82957099121E-1,49[&rate=5.640329965784891E-4]:4.884365511758E-1)[&rate=5.640329965784891E-4]:6.282857735147E-2)[&rate=5.640329965784891E-4]:1.805193385776E-1,53[&rate=5.640329965784891E-4]:7.345241931324E-1)[&rate=5.640329965784891E-4]:7.288031694228E-2,((27[&rate=5.640329965784891E-4]:2.300129125417E-1,4[&rate=5.640329965784891E-4]:5.741017281566E-2)[&rate=5.640329965784891E-4]:4.033460736181E-1,8[&rate=5.640329965784891E-4]:5.100713149269E-1)[&rate=5.640329965784891E-4]:2.863742910382E-1)[&rate=5.640329965784891E-4]:3.1286530583E-3)[&rate=5.640329965784891E-4]:1.790980440863E-1)[&rate=5.640329965784891E-4]:2.929234034015E-1)[&rate=5.640329965784891E-4]:1.915921433448E-1)[&rate=5.640329965784891E-4]:9.197903272563E-1)[&rate=5.640329965784891E-4]:1.953405887024E-1)[&rate=5.640329965784891E-4]:6.271219768966E-2)[&rate=5.640329965784891E-4]:3.880185231744E-3,(62[&rate=5.640329965784891E-4]:6.31505916068E-1,(61[&rate=5.640329965784891E-4]:6.66409941609E-1,(34[&rate=5.640329965784891E-4]:4.711271128165E-1,14[&rate=5.640329965784891E-4]:2.6276582903E0)[&rate=5.640329965784891E-4]:4.02599819132E-3)[&rate=5.640329965784891E-4]:2.793750451361E-2)[&rate=5.640329965784891E-4]:2.63852461422E-2);
tree STATE_31402000 [&joint=-18018.968713030834,lnP=-18018.968713030834] = [&R] ((38[&rate=5.797363041194236E-4]:1.351827218795E0,((3[&rate=5.797363041194236E-4]:9.008450687198E-1,((9[&rate=5.797363041194236E-4]:4.992328938631E-1,13[&rate=5.797363041194236E-4]:5.375890582466E-1)[&rate=5.797363041194236E-4]:2.58279467893E-1,(5[&rate=5.797363041194236E-4]:2.995280706297E-1,16[&rate=5.797363041194236E-4]:3.625417692599E-1)[&rate=5.797363041194236E-4]:4.415459349621E-1)[&rate=5.797363041194236E-4]:2.118258576485E-1)[&rate=5.797363041194236E-4]:3.885327274606E-1,(((((1[&rate=5.797363041194236E-4]:3.136239117123E-2,(19[&rate=5.797363041194236E-4]:6.727117143192E-1,26[&rate=5.797363041194236E-4]:6.973692485656E-1)[&rate=5.797363041194236E-4]:1.202945124685E-1)[&rate=5.797363041194236E-4]:1.262607881703E-1,22[&rate=5.797363041194236E-4]:9.384450971497E-1)[&rate=5.797363041194236E-4]:2.522960535841E-1,((((23[&rate=5.797363041194236E-4]:8.443736470743E-1,18[&rate=5.797363041194236E-4]:8.251955648825E-1)[&rate=5.797363041194236E-4]:1.289669246564E-2,21[&rate=5.797363041194236E-4]:8.463114354303E-1)[&rate=5.797363041194236E-4]:1.419086920274E-1,(55[&rate=5.797363041194236E-4]:8.286316510702E-1,10[&rate=5.797363041194236E-4]:8.478097332619E-1)[&rate=5.797363041194236E-4]:5.547888734651E-2)[&rate=5.797363041194236E-4]:1.743941578253E-1,39[&rate=5.797363041194236E-4]:1.192935377621E-2)[&rate=5.797363041194236E-4]:1.716796134128E-2)[&rate=5.797363041194236E-4]:1.992355739715E-1,((((((48[&rate=5.797363041194236E-4]:3.381580664899E-1,50[&rate=5.797363041194236E-4]:2.559662856681E-1)[&rate=5.797363041194236E-4]:1.273534164878E-1,(44[&rate=5.797363041194236E-4]:2.865662033597E-1,(43[&rate=5.797363041194236E-4]:2.86978372748E-1,45[&rate=5.797363041194236E-4]:3.061564549398E-1)[&rate=5.797363041194236E-4]:2.327556639048E-3)[&rate=5.797363041194236E-4]:1.542877453716E-1)[&rate=5.797363041194236E-4]:2.694390980772E-1,(63[&rate=5.797363041194236E-4]:3.976647972054E-1,58[&rate=5.797363041194236E-4]:3.949250711781E-1)[&rate=5.797363041194236E-4]:2.934501674114E-1)[&rate=5.797363041194236E-4]:9.657796365732E-2,(((47[&rate=5.797363041194236E-4]:2.704955753577E-1,(42[&rate=5.797363041194236E-4]:2.373119618151E-1,54[&rate=5.797363041194236E-4]:4.290927837329E-1)[&rate=5.797363041194236E-4]:1.67452573782E-2)[&rate=5.797363041194236E-4]:1.252187312031E-1,40[&rate=5.797363041194236E-4]:3.792759503964E-1)[&rate=5.797363041194236E-4]:3.678519383028E-1,52[&rate=5.797363041194236E-4]:6.868539160965E-1)[&rate=5.797363041194236E-4]:6.248284779394E-2)[&rate=5.797363041194236E-4]:1.123860296634E-1,((17[&rate=5.797363041194236E-4]:5.557642182839E-1,11[&rate=5.797363041194236E-4]:5.174080539002E-1)[&rate=5.797363041194236E-4]:1.667491206779E-1,51[&rate=5.797363041194236E-4]:6.019653937562E-1)[&rate=5.797363041194236E-4]:2.597573997976E-1)[&rate=5.797363041194236E-4]:1.243012851501E-2,(((46[&rate=5.797363041194236E-4]:7.75312676434E-1,41[&rate=5.797363041194236E-4]:7.533948682149E-1)[&rate=5.797363041194236E-4]:6.70414024457E-2,49[&rate=5.797363041194236E-4]:8.478335309344E-1)[&rate=5.797363041194236E-4]:1.935033976924E-2,((8[&rate=5.797363041194236E-4]:6.474757141489E-1,53[&rate=5.797363041194236E-4]:6.584346182586E-1)[&rate=5.797363041194236E-4]:1.189597802691E-1,((12[&rate=5.797363041194236E-4]:3.584981422023E-1,15[&rate=5.797363041194236E-4]:3.96854306586E-1)[&rate=5.797363041194236E-4]:2.206474939494E-1,(27[&rate=5.797363041194236E-4]:1.859520709124E-1,4[&rate=5.797363041194236E-4]:1.334933118635E-2)[&rate=5.797363041194236E-4]:5.082620583902E-1)[&rate=5.797363041194236E-4]:1.955090363483E-1)[&rate=5.797363041194236E-4]:9.25291982036E-2)[&rate=5.797363041194236E-4]:8.916083218704E-2)[&rate=5.797363041194236E-4]:3.459607889379E-1)[&rate=5.797363041194236E-4]:2.294887098779E-2,(((60[&rate=5.797363041194236E-4]:8.289725874864E-2,56[&rate=5.797363041194236E-4]:8.015753272105E-2)[&rate=5.797363041194236E-4]:4.055808445334E-1,59[&rate=5.797363041194236E-4]:4.829986512271E-1)[&rate=5.797363041194236E-4]:4.055296053599E-2,57[&rate=5.797363041194236E-4]:5.290310638181E-1)[&rate=5.797363041194236E-4]:9.688260387246E-1)[&rate=5.797363041194236E-4]:4.083576213091E-2)[&rate=5.797363041194236E-4]:1.065189148642E0)[&rate=5.797363041194236E-4]:2.563866111687E-1,((((14[&rate=5.797363041194236E-4]:2.6228132604E0,(61[&rate=5.797363041194236E-4]:6.376679188431E-1,30[&rate=5.797363041194236E-4]:5.174493396082E-1)[&rate=5.797363041194236E-4]:1.987099467504E-2)[&rate=5.797363041194236E-4]:3.667063300468E-2,62[&rate=5.797363041194236E-4]:6.313680164682E-1)[&rate=5.797363041194236E-4]:5.774166784141E-3,((29[&rate=5.797363041194236E-4]:2.29252245578E-1,(((7[&rate=5.797363041194236E-4]:1.939367837965E-1,6[&rate=5.797363041194236E-4]:1.939367837965E-1)[&rate=5.797363041194236E-4]:5.224119270802E-1,24[&rate=5.797363041194236E-4]:8.231980259452E-1)[&rate=5.797363041194236E-4]:2.298513669072E-1,(((20[&rate=5.797363041194236E-4]:3.015661407611E-1,25[&rate=5.797363041194236E-4]:3.180044969255E-1)[&rate=5.797363041194236E-4]:3.835577329908E-1,28[&rate=5.797363041194236E-4]:7.399183943E-1)[&rate=5.797363041194236E-4]:1.032709300167E-1,2[&rate=5.797363041194236E-4]:6.157920640426E-1)[&rate=5.797363041194236E-4]:2.536956849742E-1)[&rate=5.797363041194236E-4]:1.316490299391E0)[&rate=5.797363041194236E-4]:3.023449181241E-1,34[&rate=5.797363041194236E-4]:4.605589123359E-1)[&rate=5.797363041194236E-4]:4.816797036997E-2)[&rate=5.797363041194236E-4]:2.644401000036E-2,((36[&rate=5.797363041194236E-4]:5.218362363909E-1,33[&rate=5.797363041194236E-4]:4.86317110708E-1)[&rate=5.797363041194236E-4]:1.53033574911E-1,((32[&rate=5.797363041194236E-4]:3.244647136663E-1,(31[&rate=5.797363041194236E-4]:9.643276895067E-2,37[&rate=5.797363041194236E-4]:9.643276895067E-2)[&rate=5.797363041194236E-4]:1.433324911636E-1)[&rate=5.797363041194236E-4]:3.262834193739E-1,35[&rate=5.797363041194236E-4]:6.398191712915E-1)[&rate=5.797363041194236E-4]:1.319271651315E-2)[&rate=5.797363041194236E-4]:8.161255681406E-2)[&rate=5.797363041194236E-4]:2.884052689772E-2);
tree STATE_31404000 [&joint=-18023.411278702133,lnP=-18023.411278702133] = [&R] (((29[&rate=5.852792491897546E-4]:6.248926357197E-1,34[&rate=5.852792491897546E-4]:5.538543843535E-1)[&rate=5.852792491897546E-4]:5.141738531908E-2,(((((((36[&rate=5.852792491897546E-4]:4.940314662847E-1,33[&rate=5.852792491897546E-4]:4.585123406018E-1)[&rate=5.852792491897546E-4]:1.523614385235E-1,35[&rate=5.852792491897546E-4]:6.245349813109E-1)[&rate=5.852792491897546E-4]:7.513662708904E-2,(32[&rate=5.852792491897546E-4]:4.986378069406E-1,(31[&rate=5.852792491897546E-4]:2.805300793337E-1,37[&rate=5.852792491897546E-4]:2.805300793337E-1)[&rate=5.852792491897546E-4]:1.334082740548E-1)[&rate=5.852792491897546E-4]:2.119627632081E-1)[&rate=5.852792491897546E-4]:1.554618314741E-3,(38[&rate=5.852792491897546E-4]:7.825267422334E-1,((((16[&rate=5.852792491897546E-4]:7.280442783117E-1,(9[&rate=5.852792491897546E-4]:3.256709623457E-1,13[&rate=5.852792491897546E-4]:3.640271267291E-1)[&rate=5.852792491897546E-4]:3.557979735002E-1)[&rate=5.852792491897546E-4]:7.271476895784E-2,5[&rate=5.852792491897546E-4]:7.377453486394E-1)[&rate=5.852792491897546E-4]:1.268908558182E-1,3[&rate=5.852792491897546E-4]:8.125814099371E-1)[&rate=5.852792491897546E-4]:6.963858377262E-1,((((((23[&rate=5.852792491897546E-4]:3.838935212335E-1,18[&rate=5.852792491897546E-4]:3.647154390417E-1)[&rate=5.852792491897546E-4]:6.150115574735E-1,21[&rate=5.852792491897546E-4]:9.879461745973E-1)[&rate=5.852792491897546E-4]:6.260016318048E-2,(55[&rate=5.852792491897546E-4]:8.433632338517E-1,10[&rate=5.852792491897546E-4]:8.625413160434E-1)[&rate=5.852792491897546E-4]:1.030735148852E-1)[&rate=5.852792491897546E-4]:3.457047750939E-1,(39[&rate=5.852792491897546E-4]:4.371773720565E-2,((1[&rate=5.852792491897546E-4]:2.638198787253E-1,(19[&rate=5.852792491897546E-4]:7.94082146632E-1,26[&rate=5.852792491897546E-4]:8.187396808785E-1)[&rate=5.852792491897546E-4]:2.313815677098E-1)[&rate=5.852792491897546E-4]:3.023605324707E-2,22[&rate=5.852792491897546E-4]:1.074877849781E0)[&rate=5.852792491897546E-4]:1.304837230414E-1)[&rate=5.852792491897546E-4]:2.018484441593E-1)[&rate=5.852792491897546E-4]:1.755299945982E-2,((((63[&rate=5.852792491897546E-4]:3.222908244003E-1,58[&rate=5.852792491897546E-4]:3.195510983729E-1)[&rate=5.852792491897546E-4]:5.123950533438E-1,((((42[&rate=5.852792491897546E-4]:9.789642598483E-2,40[&rate=5.852792491897546E-4]:9.789642598483E-2)[&rate=5.852792491897546E-4]:1.910304420452E-1,54[&rate=5.852792491897546E-4]:4.807076899478E-1)[&rate=5.852792491897546E-4]:5.895273318798E-2,47[&rate=5.852792491897546E-4]:3.643179573824E-1)[&rate=5.852792491897546E-4]:4.974538908546E-1,(((43[&rate=5.852792491897546E-4]:2.822914025232E-1,(45[&rate=5.852792491897546E-4]:2.810069030522E-1,44[&rate=5.852792491897546E-4]:2.590890948331E-1)[&rate=5.852792491897546E-4]:2.04625816627E-2)[&rate=5.852792491897546E-4]:6.64914516859E-2,(50[&rate=5.852792491897546E-4]:2.105924203405E-1,48[&rate=5.852792491897546E-4]:2.927842011624E-1)[&rate=5.852792491897546E-4]:7.791646126575E-2)[&rate=5.852792491897546E-4]:3.948864452564E-1,52[&rate=5.852792491897546E-4]:6.833953268627E-1)[&rate=5.852792491897546E-4]:1.016641926071E-1)[&rate=5.852792491897546E-4]:1.127019389053E-2)[&rate=5.852792491897546E-4]:2.327075822751E-1,((17[&rate=5.852792491897546E-4]:6.779131848827E-1,11[&rate=5.852792491897546E-4]:6.39557020499E-1)[&rate=5.852792491897546E-4]:4.693053798876E-2,51[&rate=5.852792491897546E-4]:6.04295777666E-1)[&rate=5.852792491897546E-4]:4.247415179695E-1)[&rate=5.852792491897546E-4]:1.512116350537E-1,(((((12[&rate=5.852792491897546E-4]:2.775570423892E-1,15[&rate=5.852792491897546E-4]:3.159132067729E-1)[&rate=5.852792491897546E-4]:2.020891590679E-1,(53[&rate=5.852792491897546E-4]:3.351377272115E-1,(27[&rate=5.852792491897546E-4]:3.708431807071E-1,4[&rate=5.852792491897546E-4]:1.98240440981E-1)[&rate=5.852792491897546E-4]:7.662331362771E-2)[&rate=5.852792491897546E-4]:1.472482002732E-1)[&rate=5.852792491897546E-4]:8.295637991638E-2,8[&rate=5.852792491897546E-4]:5.543834032914E-1)[&rate=5.852792491897546E-4]:3.718090435223E-1,49[&rate=5.852792491897546E-4]:9.344116248958E-1)[&rate=5.852792491897546E-4]:3.096826649025E-2,(46[&rate=5.852792491897546E-4]:8.926013467965E-1,41[&rate=5.852792491897546E-4]:8.706835385775E-1)[&rate=5.852792491897546E-4]:6.729909253478E-2)[&rate=5.852792491897546E-4]:2.97060820125E-1)[&rate=5.852792491897546E-4]:7.465107205333E-2)[&rate=5.852792491897546E-4]:1.017338820813E-2,(((56[&rate=5.852792491897546E-4]:2.095900383149E-1,60[&rate=5.852792491897546E-4]:2.123297643425E-1)[&rate=5.852792491897546E-4]:2.349219075917E-1,59[&rate=5.852792491897546E-4]:4.417722198793E-1)[&rate=5.852792491897546E-4]:3.23489259138E-1,57[&rate=5.852792491897546E-4]:7.707409310722E-1)[&rate=5.852792491897546E-4]:7.491269804265E-1)[&rate=5.852792491897546E-4]:2.384144046577E-1)[&rate=5.852792491897546E-4]:2.762992205977E-1)[&rate=5.852792491897546E-4]:7.634483429288E-1)[&rate=5.852792491897546E-4]:1.998029504511E-2,62[&rate=5.852792491897546E-4]:6.501682703939E-1)[&rate=5.852792491897546E-4]:1.236710043947E-2,30[&rate=5.852792491897546E-4]:6.05158321653E-1)[&rate=5.852792491897546E-4]:5.87010785764E-2,((((7[&rate=5.852792491897546E-4]:2.475932535141E-1,6[&rate=5.852792491897546E-4]:2.475932535141E-1)[&rate=5.852792491897546E-4]:2.957605205112E-1,24[&rate=5.852792491897546E-4]:6.502030890938E-1)[&rate=5.852792491897546E-4]:2.495050952768E-1,(28[&rate=5.852792491897546E-4]:7.50950578143E-1,(20[&rate=5.852792491897546E-4]:4.669352385492E-1,25[&rate=5.852792491897546E-4]:4.833735947135E-1)[&rate=5.852792491897546E-4]:2.292208190457E-1)[&rate=5.852792491897546E-4]:1.92593222666E-1)[&rate=5.852792491897546E-4]:1.59635924207E-1,2[&rate=5.852792491897546E-4]:8.75782464742E-1)[&rate=5.852792491897546E-4]:1.744802738317E0)[&rate=5.852792491897546E-4]:1.245062080937E-2)[&rate=5.852792491897546E-4]:7.341363411801E-3,(61[&rate=5.852792491897546E-4]:5.182276755329E-1,14[&rate=5.852792491897546E-4]:2.483502022415E0)[&rate=5.852792491897546E-4]:2.856422881526E-1);
tree STATE_31406000 [&joint=-18023.65637555179,lnP=-18023.65637555179] = [&R] (((30[&rate=4.810381340950634E-4]:5.969168448504E-1,61[&rate=4.810381340950634E-4]:7.171354240853E-1)[&rate=4.810381340950634E-4]:5.428314067498E-2,((62[&rate=4.810381340950634E-4]:6.423882760153E-1,((35[&rate=4.810381340950634E-4]:6.703522317381E-1,(38[&rate=4.810381340950634E-4]:1.021751351884E0,(((9[&rate=4.810381340950634E-4]:5.943604948114E-1,13[&rate=4.810381340950634E-4]:6.327166591948E-1)[&rate=4.810381340950634E-4]:9.010105890699E-2,((16[&rate=4.810381340950634E-4]:5.965317759424E-1,3[&rate=4.810381340950634E-4]:4.814632827918E-1)[&rate=4.810381340950634E-4]:9.102850712454E-2,5[&rate=4.810381340950634E-4]:6.245465844368E-1)[&rate=4.810381340950634E-4]:4.347661311713E-2)[&rate=4.810381340950634E-4]:7.041793934386E-1,((((56[&rate=4.810381340950634E-4]:5.81431770998E-1,(60[&rate=4.810381340950634E-4]:3.735102194141E-1,59[&rate=4.810381340950634E-4]:3.680307673592E-1)[&rate=4.810381340950634E-4]:2.106612776115E-1)[&rate=4.810381340950634E-4]:1.969884646245E-1,57[&rate=4.810381340950634E-4]:7.8115996165E-1)[&rate=4.810381340950634E-4]:6.359353772528E-1,((((17[&rate=4.810381340950634E-4]:5.230959558877E-1,11[&rate=4.810381340950634E-4]:4.84739791504E-1)[&rate=4.810381340950634E-4]:2.659833454551E-1,51[&rate=4.810381340950634E-4]:6.685313561373E-1)[&rate=4.810381340950634E-4]:1.279294981498E-1,(((((54[&rate=4.810381340950634E-4]:5.067580059081E-1,42[&rate=4.810381340950634E-4]:3.149771839903E-1)[&rate=4.810381340950634E-4]:8.704053850491E-3,47[&rate=4.810381340950634E-4]:3.401195940052E-1)[&rate=4.810381340950634E-4]:3.826365551607E-1,40[&rate=4.810381340950634E-4]:7.063177930016E-1)[&rate=4.810381340950634E-4]:7.912190734806E-3,(63[&rate=4.810381340950634E-4]:3.549085452439E-1,58[&rate=4.810381340950634E-4]:3.521688192166E-1)[&rate=4.810381340950634E-4]:3.374036302733E-1)[&rate=4.810381340950634E-4]:1.040775851876E-1,((((43[&rate=4.810381340950634E-4]:2.613508570278E-1,44[&rate=4.810381340950634E-4]:2.586111310004E-1)[&rate=4.810381340950634E-4]:2.555831175543E-1,45[&rate=4.810381340950634E-4]:5.361120567739E-1)[&rate=4.810381340950634E-4]:1.534702359943E-1,52[&rate=4.810381340950634E-4]:6.101302379737E-1)[&rate=4.810381340950634E-4]:6.590845060112E-3,(48[&rate=4.810381340950634E-4]:4.177140136455E-1,50[&rate=4.810381340950634E-4]:3.355222328237E-1)[&rate=4.810381340950634E-4]:2.811988502101E-1)[&rate=4.810381340950634E-4]:1.413125132874E-1)[&rate=4.810381340950634E-4]:3.84272579659E-2)[&rate=4.810381340950634E-4]:3.329965206543E-1,((46[&rate=4.810381340950634E-4]:8.55162777479E-1,41[&rate=4.810381340950634E-4]:8.332449692599E-1)[&rate=4.810381340950634E-4]:1.217924937222E-1,(((8[&rate=4.810381340950634E-4]:3.666304160708E-1,53[&rate=4.810381340950634E-4]:3.775893201805E-1)[&rate=4.810381340950634E-4]:3.677312268221E-1,(49[&rate=4.810381340950634E-4]:6.17741158767E-1,(27[&rate=4.810381340950634E-4]:3.844011981381E-1,4[&rate=4.810381340950634E-4]:2.117984584121E-1)[&rate=4.810381340950634E-4]:3.484084537797E-1)[&rate=4.810381340950634E-4]:1.248396622079E-1)[&rate=4.810381340950634E-4]:6.819241973418E-2,(12[&rate=4.810381340950634E-4]:6.61465895131E-1,15[&rate=4.810381340950634E-4]:6.998220595147E-1)[&rate=4.810381340950634E-4]:1.493073455781E-1)[&rate=4.810381340950634E-4]:1.716614825468E-1)[&rate=4.810381340950634E-4]:2.292144325074E-1)[&rate=4.810381340950634E-4]:3.284344341333E-2)[&rate=4.810381340950634E-4]:8.07839455113E-2,((((23[&rate=4.810381340950634E-4]:5.095892782766E-1,18[&rate=4.810381340950634E-4]:4.904111960848E-1)[&rate=4.810381340950634E-4]:3.240887614677E-1,21[&rate=4.810381340950634E-4]:8.227191356346E-1)[&rate=4.810381340950634E-4]:3.188097184499E-2,(55[&rate=4.810381340950634E-4]:6.556803222284E-1,10[&rate=4.810381340950634E-4]:6.748584044201E-1)[&rate=4.810381340950634E-4]:9.481019621027E-2)[&rate=4.810381340950634E-4]:4.980758717885E-1,(((1[&rate=4.810381340950634E-4]:1.275510716734E-1,(19[&rate=4.810381340950634E-4]:4.728052475333E-1,26[&rate=4.810381340950634E-4]:4.974627817797E-1)[&rate=4.810381340950634E-4]:4.163896597566E-1)[&rate=4.810381340950634E-4]:3.741023877865E-1,22[&rate=4.810381340950634E-4]:1.282475377268E0)[&rate=4.810381340950634E-4]:5.090190460055E-2,39[&rate=4.810381340950634E-4]:1.717334462523E-1)[&rate=4.810381340950634E-4]:3.025760150908E-2)[&rate=4.810381340950634E-4]:4.931289418694E-2)[&rate=4.810381340950634E-4]:7.158358055107E-2)[&rate=4.810381340950634E-4]:7.043432814394E-1)[&rate=4.810381340950634E-4]:4.933497383016E-1)[&rate=4.810381340950634E-4]:3.896680309507E-2,((36[&rate=4.810381340950634E-4]:5.194887179384E-1,33[&rate=4.810381340950634E-4]:4.839695922555E-1)[&rate=4.810381340950634E-4]:1.361345503204E-1,(32[&rate=4.810381340950634E-4]:2.022595430053E-1,(31[&rate=4.810381340950634E-4]:6.166954245891E-2,37[&rate=4.810381340950634E-4]:6.166954245891E-2)[&rate=4.810381340950634E-4]:5.589054699435E-2)[&rate=4.810381340950634E-4]:4.42434763505E-1)[&rate=4.810381340950634E-4]:7.555369007158E-2)[&rate=4.810381340950634E-4]:4.107492548088E-3)[&rate=4.810381340950634E-4]:1.386649593722E-2,((14[&rate=4.810381340950634E-4]:2.51562234503E0,((((7[&rate=4.810381340950634E-4]:3.211653709265E-1,6[&rate=4.810381340950634E-4]:3.211653709265E-1)[&rate=4.810381340950634E-4]:2.038952995074E-1,24[&rate=4.810381340950634E-4]:6.319099855025E-1)[&rate=4.810381340950634E-4]:2.868707400436E-1,((20[&rate=4.810381340950634E-4]:3.723871697247E-1,25[&rate=4.810381340950634E-4]:3.888255258891E-1)[&rate=4.810381340950634E-4]:2.719401754682E-1,28[&rate=4.810381340950634E-4]:6.99121865741E-1)[&rate=4.810381340950634E-4]:2.634944762435E-1)[&rate=4.810381340950634E-4]:4.59114744167E-1,2[&rate=4.810381340950634E-4]:1.194333825877E0)[&rate=4.810381340950634E-4]:1.192521395865E0)[&rate=4.810381340950634E-4]:1.179330012903E-1,29[&rate=4.810381340950634E-4]:5.480624202031E-1)[&rate=4.810381340950634E-4]:5.081530256903E-2)[&rate=4.810381340950634E-4]:5.232226275322E-2)[&rate=4.810381340950634E-4]:2.967473974114E-1,34[&rate=4.810381340950634E-4]:8.769091315706E-1);
tree STATE_31408000 [&joint=-17997.64523029602,lnP=-17997.64523029602] = [&R] ((((35[&rate=6.311160669160768E-4]:5.038350193854E-1,((38[&rate=6.311160669160768E-4]:9.256718330562E-1,(((5[&rate=6.311160669160768E-4]:5.372450690914E-1,(16[&rate=6.311160669160768E-4]:5.152189283128E-1,3[&rate=6.311160669160768E-4]:4.001504351622E-1)[&rate=6.311160669160768E-4]:8.503983940872E-2)[&rate=6.311160669160768E-4]:1.111056610277E-1,(9[&rate=6.311160669160768E-4]:5.863697316612E-1,13[&rate=6.311160669160768E-4]:6.247258960446E-1)[&rate=6.311160669160768E-4]:7.841935462233E-2)[&rate=6.311160669160768E-4]:5.646436507107E-1,((((59[&rate=6.311160669160768E-4]:5.169748916967E-1,(60[&rate=6.311160669160768E-4]:3.379600261661E-1,56[&rate=6.311160669160768E-4]:3.352203001385E-1)[&rate=6.311160669160768E-4]:1.844943175855E-1)[&rate=6.311160669160768E-4]:1.048637343286E-1,57[&rate=6.311160669160768E-4]:6.273180780803E-1)[&rate=6.311160669160768E-4]:7.09408825069E-1,((39[&rate=6.311160669160768E-4]:3.995263666272E-4,((1[&rate=6.311160669160768E-4]:5.725480153786E-2,(19[&rate=6.311160669160768E-4]:6.282198468615E-1,26[&rate=6.311160669160768E-4]:6.528773811079E-1)[&rate=6.311160669160768E-4]:1.906787902929E-1)[&rate=6.311160669160768E-4]:7.179439593514E-2,22[&rate=6.311160669160768E-4]:9.098711152812E-1)[&rate=6.311160669160768E-4]:2.521722467018E-1)[&rate=6.311160669160768E-4]:1.578166074602E-2,(((23[&rate=6.311160669160768E-4]:6.918590781136E-1,18[&rate=6.311160669160768E-4]:6.726809959219E-1)[&rate=6.311160669160768E-4]:1.516740516886E-1,21[&rate=6.311160669160768E-4]:8.325742256925E-1)[&rate=6.311160669160768E-4]:1.537834433333E-1,(55[&rate=6.311160669160768E-4]:6.262956813706E-1,10[&rate=6.311160669160768E-4]:6.454737635623E-1)[&rate=6.311160669160768E-4]:2.559523986143E-1)[&rate=6.311160669160768E-4]:1.805084495935E-1)[&rate=6.311160669160768E-4]:7.39703735708E-2)[&rate=6.311160669160768E-4]:1.023663828332E-2,((((17[&rate=6.311160669160768E-4]:4.291400519819E-1,11[&rate=6.311160669160768E-4]:3.907838875983E-1)[&rate=6.311160669160768E-4]:3.268973384499E-1,51[&rate=6.311160669160768E-4]:6.354894452263E-1)[&rate=6.311160669160768E-4]:3.47539689746E-1,(((40[&rate=6.311160669160768E-4]:2.383196903833E-1,42[&rate=6.311160669160768E-4]:2.383196903833E-1)[&rate=6.311160669160768E-4]:3.820304740846E-1,(47[&rate=6.311160669160768E-4]:5.063935552976E-2,54[&rate=6.311160669160768E-4]:2.259818212831E-1)[&rate=6.311160669160768E-4]:5.861491651025E-1)[&rate=6.311160669160768E-4]:2.717633533876E-1,((63[&rate=6.311160669160768E-4]:3.217559581687E-1,58[&rate=6.311160669160768E-4]:3.190162321413E-1)[&rate=6.311160669160768E-4]:5.069144104199E-1,(52[&rate=6.311160669160768E-4]:4.924228195641E-1,((45[&rate=6.311160669160768E-4]:5.351048446498E-1,(44[&rate=6.311160669160768E-4]:3.582132835704E-1,43[&rate=6.311160669160768E-4]:3.609530095977E-1)[&rate=6.311160669160768E-4]:1.549737528604E-1)[&rate=6.311160669160768E-4]:3.572585573791E-2,(48[&rate=6.311160669160768E-4]:3.878839485437E-1,50[&rate=6.311160669160768E-4]:3.056921677218E-1)[&rate=6.311160669160768E-4]:1.856864778715E-1)[&rate=6.311160669160768E-4]:1.044173970881E-3)[&rate=6.311160669160768E-4]:2.978913846407E-1)[&rate=6.311160669160768E-4]:4.15253410478E-2)[&rate=6.311160669160768E-4]:1.511895897196E-1)[&rate=6.311160669160768E-4]:1.917105302193E-2,((46[&rate=6.311160669160768E-4]:5.230386238435E-1,41[&rate=6.311160669160768E-4]:5.011208156244E-1)[&rate=6.311160669160768E-4]:2.430580029585E-1,((12[&rate=6.311160669160768E-4]:3.228804594809E-1,15[&rate=6.311160669160768E-4]:3.612366238646E-1)[&rate=6.311160669160768E-4]:3.825822192135E-1,((49[&rate=6.311160669160768E-4]:4.846978661747E-1,8[&rate=6.311160669160768E-4]:4.764786880926E-1)[&rate=6.311160669160768E-4]:1.135787606445E-1,(53[&rate=6.311160669160768E-4]:5.423630590627E-1,(27[&rate=6.311160669160768E-4]:2.569321020744E-1,4[&rate=6.311160669160768E-4]:8.432936234837E-2)[&rate=6.311160669160768E-4]:3.977597241116E-1)[&rate=6.311160669160768E-4]:5.86532937841E-2)[&rate=6.311160669160768E-4]:1.071860518751E-1)[&rate=6.311160669160768E-4]:6.61134001623E-2)[&rate=6.311160669160768E-4]:3.128158899594E-1)[&rate=6.311160669160768E-4]:8.996883289028E-2)[&rate=6.311160669160768E-4]:6.329111336996E-2)[&rate=6.311160669160768E-4]:7.674719727744E-1)[&rate=6.311160669160768E-4]:3.963945330689E-1,(36[&rate=6.311160669160768E-4]:4.212744036428E-1,33[&rate=6.311160669160768E-4]:3.857552779599E-1)[&rate=6.311160669160768E-4]:7.7901027532E-2)[&rate=6.311160669160768E-4]:2.651751170781E-2)[&rate=6.311160669160768E-4]:1.200765977538E-1,(32[&rate=6.311160669160768E-4]:3.997029471319E-1,(31[&rate=6.311160669160768E-4]:2.527105883739E-1,37[&rate=6.311160669160768E-4]:2.527105883739E-1)[&rate=6.311160669160768E-4]:6.22929052059E-2)[&rate=6.311160669160768E-4]:2.351376317561E-1)[&rate=6.311160669160768E-4]:1.201816794921E-1,34[&rate=6.311160669160768E-4]:5.446397447188E-1)[&rate=6.311160669160768E-4]:4.736224006711E-2,(((14[&rate=6.311160669160768E-4]:2.312874173943E0,(((7[&rate=6.311160669160768E-4]:3.241932506634E-1,6[&rate=6.311160669160768E-4]:3.241932506634E-1)[&rate=6.311160669160768E-4]:3.569963179224E-1,24[&rate=6.311160669160768E-4]:7.880388836543E-1)[&rate=6.311160669160768E-4]:1.163259454216E-1,((2[&rate=6.311160669160768E-4]:4.162421213327E-1,28[&rate=6.311160669160768E-4]:6.436393816068E-1)[&rate=6.311160669160768E-4]:1.691668932864E-1,(20[&rate=6.311160669160768E-4]:3.279324165186E-1,25[&rate=6.311160669160768E-4]:3.44370772683E-1)[&rate=6.311160669160768E-4]:4.300793378266E-1)[&rate=6.311160669160768E-4]:1.353941706212E-1)[&rate=6.311160669160768E-4]:1.463303865414E0)[&rate=6.311160669160768E-4]:9.644199799647E-2,29[&rate=6.311160669160768E-4]:3.238232458219E-1)[&rate=6.311160669160768E-4]:2.28679765194E-1,((62[&rate=6.311160669160768E-4]:5.298474067489E-1,30[&rate=6.311160669160768E-4]:4.724703575686E-1)[&rate=6.311160669160768E-4]:4.161690190891E-2,61[&rate=6.311160669160768E-4]:6.343058387124E-1)[&rate=6.311160669160768E-4]:3.841575153833E-2)[&rate=6.311160669160768E-4]:1.105372251363E-1);
tree STATE_31410000 [&joint=-18011.584043397048,lnP=-18011.584043397048] = [&R] ((((((34[&rate=5.342867266695241E-4]:4.350141740591E-1,((((((7[&rate=5.342867266695241E-4]:3.933836502257E-1,6[&rate=5.342867266695241E-4]:3.933836502257E-1)[&rate=5.342867266695241E-4]:2.13470314061E-2,24[&rate=5.342867266695241E-4]:5.215799967003E-1)[&rate=5.342867266695241E-4]:3.347093055215E-1,((20[&rate=5.342867266695241E-4]:3.860798304211E-1,25[&rate=5.342867266695241E-4]:4.025181865855E-1)[&rate=5.342867266695241E-4]:3.298567449957E-1,28[&rate=5.342867266695241E-4]:7.707310959649E-1)[&rate=5.342867266695241E-4]:1.293938226953E-1)[&rate=5.342867266695241E-4]:8.581882172755E-2,2[&rate=5.342867266695241E-4]:7.585464801137E-1)[&rate=5.342867266695241E-4]:1.479755550243E0,62[&rate=5.342867266695241E-4]:3.389532767076E-1)[&rate=5.342867266695241E-4]:1.725463143666E-1,14[&rate=5.342867266695241E-4]:2.539615468011E0)[&rate=5.342867266695241E-4]:5.192988353138E-2)[&rate=5.342867266695241E-4]:2.670897708105E-2,30[&rate=5.342867266695241E-4]:5.327614025063E-1)[&rate=5.342867266695241E-4]:3.454638477114E-3,(38[&rate=5.342867266695241E-4]:8.633376727666E-1,(((5[&rate=5.342867266695241E-4]:7.708335770158E-1,(9[&rate=5.342867266695241E-4]:4.910919605792E-1,13[&rate=5.342867266695241E-4]:5.294481249627E-1)[&rate=5.342867266695241E-4]:2.96179972601E-1)[&rate=5.342867266695241E-4]:2.821426351413E-1,(16[&rate=5.342867266695241E-4]:5.610748623318E-1,3[&rate=5.342867266695241E-4]:4.460063691812E-1)[&rate=5.342867266695241E-4]:5.549150484555E-1)[&rate=5.342867266695241E-4]:5.860552080904E-1,(((((52[&rate=5.342867266695241E-4]:7.336158921677E-1,((48[&rate=5.342867266695241E-4]:3.450746965338E-1,50[&rate=5.342867266695241E-4]:2.628829157119E-1)[&rate=5.342867266695241E-4]:2.554679611049E-1,(45[&rate=5.342867266695241E-4]:5.601133241615E-1,(44[&rate=5.342867266695241E-4]:1.474048907612E-1,43[&rate=5.342867266695241E-4]:1.501446167885E-1)[&rate=5.342867266695241E-4]:3.907906251813E-1)[&rate=5.342867266695241E-4]:3.768960744984E-2)[&rate=5.342867266695241E-4]:2.152650153509E-1)[&rate=5.342867266695241E-4]:2.075736645904E-2,(((63[&rate=5.342867266695241E-4]:3.703443192128E-1,58[&rate=5.342867266695241E-4]:3.676045931854E-1)[&rate=5.342867266695241E-4]:3.18094719631E-1,((54[&rate=5.342867266695241E-4]:7.535632119943E-1,42[&rate=5.342867266695241E-4]:5.617823900765E-1)[&rate=5.342867266695241E-4]:3.76880697603E-2,(47[&rate=5.342867266695241E-4]:2.414246401753E-1,40[&rate=5.342867266695241E-4]:2.249862840109E-1)[&rate=5.342867266695241E-4]:3.744841758259E-1)[&rate=5.342867266695241E-4]:1.10886387226E-1)[&rate=5.342867266695241E-4]:8.115705329517E-2,((17[&rate=5.342867266695241E-4]:4.686419706277E-1,11[&rate=5.342867266695241E-4]:4.30285806244E-1)[&rate=5.342867266695241E-4]:1.177807919858E-1,51[&rate=5.342867266695241E-4]:4.658748174079E-1)[&rate=5.342867266695241E-4]:2.653651103473E-1)[&rate=5.342867266695241E-4]:2.313333087152E-2)[&rate=5.342867266695241E-4]:2.135509374703E-1,((((53[&rate=5.342867266695241E-4]:5.724447447839E-1,8[&rate=5.342867266695241E-4]:5.614858406742E-1)[&rate=5.342867266695241E-4]:4.706581360576E-2,(27[&rate=5.342867266695241E-4]:2.678565166338E-1,4[&rate=5.342867266695241E-4]:9.525377690774E-2)[&rate=5.342867266695241E-4]:4.639828088791E-1)[&rate=5.342867266695241E-4]:7.77491317795E-2,(41[&rate=5.342867266695241E-4]:5.346487645234E-1,(46[&rate=5.342867266695241E-4]:5.120970235174E-1,49[&rate=5.342867266695241E-4]:5.175764755721E-1)[&rate=5.342867266695241E-4]:4.446954922508E-2)[&rate=5.342867266695241E-4]:1.324739393443E-1)[&rate=5.342867266695241E-4]:1.767976040434E-1,(12[&rate=5.342867266695241E-4]:3.880777478565E-1,15[&rate=5.342867266695241E-4]:4.264339122402E-1)[&rate=5.342867266695241E-4]:4.832398203285E-1)[&rate=5.342867266695241E-4]:1.78798408734E-1)[&rate=5.342867266695241E-4]:2.132766063211E-1,(((((23[&rate=5.342867266695241E-4]:3.973553951449E-1,18[&rate=5.342867266695241E-4]:3.781773129532E-1)[&rate=5.342867266695241E-4]:2.909218460283E-1,21[&rate=5.342867266695241E-4]:6.773183370636E-1)[&rate=5.342867266695241E-4]:1.523754736205E-1,(55[&rate=5.342867266695241E-4]:3.866324782982E-1,10[&rate=5.342867266695241E-4]:4.0581056049E-1)[&rate=5.342867266695241E-4]:3.389517433449E-1)[&rate=5.342867266695241E-4]:3.651748142596E-1,39[&rate=5.342867266695241E-4]:4.418369343698E-2)[&rate=5.342867266695241E-4]:1.11801403218E-1,((1[&rate=5.342867266695241E-4]:2.749159932221E-2,(19[&rate=5.342867266695241E-4]:6.362372093226E-1,26[&rate=5.342867266695241E-4]:6.60894743569E-1)[&rate=5.342867266695241E-4]:1.528982256161E-1)[&rate=5.342867266695241E-4]:8.824509289054E-2,22[&rate=5.342867266695241E-4]:8.96558610021E-1)[&rate=5.342867266695241E-4]:4.210703222504E-1)[&rate=5.342867266695241E-4]:3.343488384546E-2)[&rate=5.342867266695241E-4]:1.523162485396E-1,(((56[&rate=5.342867266695241E-4]:2.789291268968E-1,60[&rate=5.342867266695241E-4]:2.816688529243E-1)[&rate=5.342867266695241E-4]:1.830444823108E-1,59[&rate=5.342867266695241E-4]:4.592338831802E-1)[&rate=5.342867266695241E-4]:3.19854471663E-1,57[&rate=5.342867266695241E-4]:7.845678068982E-1)[&rate=5.342867266695241E-4]:8.037437646076E-1)[&rate=5.342867266695241E-4]:2.479801227144E-1)[&rate=5.342867266695241E-4]:2.791007730671E-1)[&rate=5.342867266695241E-4]:6.460425272106E-1)[&rate=5.342867266695241E-4]:2.443327423847E-4,((36[&rate=5.342867266695241E-4]:5.428996122493E-1,33[&rate=5.342867266695241E-4]:5.073804865665E-1)[&rate=5.342867266695241E-4]:9.499982808096E-2,(35[&rate=5.342867266695241E-4]:6.028724620301E-1,(32[&rate=5.342867266695241E-4]:2.699062723005E-1,(31[&rate=5.342867266695241E-4]:1.693868480155E-1,37[&rate=5.342867266695241E-4]:1.693868480155E-1)[&rate=5.342867266695241E-4]:1.581997073294E-2)[&rate=5.342867266695241E-4]:3.438951514783E-1)[&rate=5.342867266695241E-4]:1.316905480297E-2)[&rate=5.342867266695241E-4]:4.883415743904E-2)[&rate=5.342867266695241E-4]:1.552363490774E-2,61[&rate=5.342867266695241E-4]:6.722025878685E-1)[&rate=5.342867266695241E-4]:1.196793792044E-1,29[&rate=5.342867266695241E-4]:6.716633878379E-1);
tree STATE_31412000 [&joint=-18001.23070323512,lnP=-18001.23070323512] = [&R] (((((34[&rate=5.782427595452126E-4]:2.747513934428E-1,14[&rate=5.782427595452126E-4]:2.431282570926E0)[&rate=5.782427595452126E-4]:1.233800025092E-1,(61[&rate=5.782427595452126E-4]:5.888880815953E-1,(((20[&rate=5.782427595452126E-4]:3.857966729342E-1,25[&rate=5.782427595452126E-4]:4.022350290986E-1)[&rate=5.782427595452126E-4]:3.699753270187E-1,(2[&rate=5.782427595452126E-4]:4.201612309233E-1,28[&rate=5.782427595452126E-4]:6.475584911974E-1)[&rate=5.782427595452126E-4]:1.630080293036E-1)[&rate=5.782427595452126E-4]:1.747738341674E-1,((7[&rate=5.782427595452126E-4]:3.670745201282E-1,6[&rate=5.782427595452126E-4]:3.670745201282E-1)[&rate=5.782427595452126E-4]:3.975544587636E-1,24[&rate=5.782427595452126E-4]:8.714782939603E-1)[&rate=5.782427595452126E-4]:7.002644426961E-2)[&rate=5.782427595452126E-4]:1.667452210795E0)[&rate=5.782427595452126E-4]:5.001449578637E-4)[&rate=5.782427595452126E-4]:1.404992498995E-1,62[&rate=5.782427595452126E-4]:6.67045946398E-1)[&rate=5.782427595452126E-4]:3.765045611416E-2,(30[&rate=5.782427595452126E-4]:6.327694549003E-1,(29[&rate=5.782427595452126E-4]:3.650116578302E-1,(38[&rate=5.782427595452126E-4]:8.001064247438E-1,(((5[&rate=5.782427595452126E-4]:6.478091252361E-1,(9[&rate=5.782427595452126E-4]:3.807688051618E-1,13[&rate=5.782427595452126E-4]:4.191249695453E-1)[&rate=5.782427595452126E-4]:2.834786762386E-1)[&rate=5.782427595452126E-4]:3.718104710256E-1,(16[&rate=5.782427595452126E-4]:6.051813319652E-1,3[&rate=5.782427595452126E-4]:4.901128388146E-1)[&rate=5.782427595452126E-4]:4.774519629267E-1)[&rate=5.782427595452126E-4]:3.938898144346E-1,((((((17[&rate=5.782427595452126E-4]:3.355061054837E-1,11[&rate=5.782427595452126E-4]:2.971499411E-1)[&rate=5.782427595452126E-4]:3.366349956534E-1,51[&rate=5.782427595452126E-4]:5.515931559315E-1)[&rate=5.782427595452126E-4]:3.902637852896E-1,((((44[&rate=5.782427595452126E-4]:3.805285973642E-1,43[&rate=5.782427595452126E-4]:3.832683233915E-1)[&rate=5.782427595452126E-4]:1.191146836086E-1,((50[&rate=5.782427595452126E-4]:2.729746766223E-1,45[&rate=5.782427595452126E-4]:3.524267314168E-1)[&rate=5.782427595452126E-4]:1.553712053386E-3,48[&rate=5.782427595452126E-4]:3.567201694975E-1)[&rate=5.782427595452126E-4]:1.675806457217E-1)[&rate=5.782427595452126E-4]:1.76590251304E-2,52[&rate=5.782427595452126E-4]:4.597680595277E-1)[&rate=5.782427595452126E-4]:4.039979705375E-1,((63[&rate=5.782427595452126E-4]:3.884078465172E-1,58[&rate=5.782427595452126E-4]:3.856681204898E-1)[&rate=5.782427595452126E-4]:4.390654164595E-1,(42[&rate=5.782427595452126E-4]:6.243602851254E-1,(40[&rate=5.782427595452126E-4]:6.161026890603E-1,(47[&rate=5.782427595452126E-4]:2.532786567649E-1,54[&rate=5.782427595452126E-4]:4.286211225182E-1)[&rate=5.782427595452126E-4]:3.792623884598E-1)[&rate=5.782427595452126E-4]:8.257596065124E-3)[&rate=5.782427595452126E-4]:2.250307860703E-1)[&rate=5.782427595452126E-4]:7.464893147221E-2)[&rate=5.782427595452126E-4]:7.809091115591E-2)[&rate=5.782427595452126E-4]:9.893095672429E-2,((49[&rate=5.782427595452126E-4]:6.791301909049E-1,((41[&rate=5.782427595452126E-4]:3.625659384992E-1,46[&rate=5.782427595452126E-4]:3.844837467183E-1)[&rate=5.782427595452126E-4]:2.305661925934E-1,(53[&rate=5.782427595452126E-4]:5.28651284903E-1,(8[&rate=5.782427595452126E-4]:4.57319774722E-1,(27[&rate=5.782427595452126E-4]:3.76490292337E-1,4[&rate=5.782427595452126E-4]:2.03887552611E-1)[&rate=5.782427595452126E-4]:2.041171536179E-1)[&rate=5.782427595452126E-4]:6.037260607138E-2)[&rate=5.782427595452126E-4]:9.461783249099E-2)[&rate=5.782427595452126E-4]:5.860079953845E-2)[&rate=5.782427595452126E-4]:1.133851085936E-2,(12[&rate=5.782427595452126E-4]:5.044312606846E-1,15[&rate=5.782427595452126E-4]:5.427874250683E-1)[&rate=5.782427595452126E-4]:1.860374410796E-1)[&rate=5.782427595452126E-4]:4.32510977003E-1)[&rate=5.782427595452126E-4]:1.447496015071E-1,((59[&rate=5.782427595452126E-4]:6.455363859376E-1,(60[&rate=5.782427595452126E-4]:5.311868274194E-1,56[&rate=5.782427595452126E-4]:5.284471013918E-1)[&rate=5.782427595452126E-4]:1.198290105731E-1)[&rate=5.782427595452126E-4]:1.859415736092E-1,57[&rate=5.782427595452126E-4]:8.369574116017E-1)[&rate=5.782427595452126E-4]:6.033746083989E-1)[&rate=5.782427595452126E-4]:5.288837796726E-2,((((1[&rate=5.782427595452126E-4]:1.314160572265E-2,(19[&rate=5.782427595452126E-4]:6.153919268745E-1,26[&rate=5.782427595452126E-4]:6.400494611209E-1)[&rate=5.782427595452126E-4]:1.593935144647E-1)[&rate=5.782427595452126E-4]:1.734037712005E-1,22[&rate=5.782427595452126E-4]:9.673672947314E-1)[&rate=5.782427595452126E-4]:1.556111285249E-1,(((23[&rate=5.782427595452126E-4]:6.176076613951E-1,18[&rate=5.782427595452126E-4]:5.984295792034E-1)[&rate=5.782427595452126E-4]:8.725370070804E-2,21[&rate=5.782427595452126E-4]:6.939024579935E-1)[&rate=5.782427595452126E-4]:9.662232505367E-2,(55[&rate=5.782427595452126E-4]:4.046822929378E-1,10[&rate=5.782427595452126E-4]:4.238603751295E-1)[&rate=5.782427595452126E-4]:2.817329010684E-1)[&rate=5.782427595452126E-4]:3.214947360995E-1)[&rate=5.782427595452126E-4]:6.367987046129E-2,39[&rate=5.782427595452126E-4]:2.50144581012E-2)[&rate=5.782427595452126E-4]:2.216305974009E-1)[&rate=5.782427595452126E-4]:1.175492867011E-1)[&rate=5.782427595452126E-4]:4.413915345955E-1)[&rate=5.782427595452126E-4]:5.380693920802E-1)[&rate=5.782427595452126E-4]:2.6775779707E-1)[&rate=5.782427595452126E-4]:1.454989843157E-2)[&rate=5.782427595452126E-4]:8.102297955008E-2,((35[&rate=5.782427595452126E-4]:5.697948425742E-1,(36[&rate=5.782427595452126E-4]:4.887506297723E-1,33[&rate=5.782427595452126E-4]:4.532315040894E-1)[&rate=5.782427595452126E-4]:1.029021362991E-1)[&rate=5.782427595452126E-4]:4.236828182682E-2,(32[&rate=5.782427595452126E-4]:5.31338878301E-1,(31[&rate=5.782427595452126E-4]:3.939164860846E-1,37[&rate=5.782427595452126E-4]:3.939164860846E-1)[&rate=5.782427595452126E-4]:5.272293866433E-2)[&rate=5.782427595452126E-4]:9.175320784873E-2)[&rate=5.782427595452126E-4]:2.445945090272E-1);
tree STATE_31414000 [&joint=-18014.10382001642,lnP=-18014.10382001642] = [&R] (((35[&rate=5.345941779055267E-4]:7.815652067019E-1,(32[&rate=5.345941779055267E-4]:6.744006890057E-1,(31[&rate=5.345941779055267E-4]:4.031041909511E-1,37[&rate=5.345941779055267E-4]:4.031041909511E-1)[&rate=5.345941779055267E-4]:1.865970445026E-1)[&rate=5.345941779055267E-4]:1.180934794449E-1)[&rate=5.345941779055267E-4]:4.605666225882E-3,(36[&rate=5.345941779055267E-4]:7.004050616107E-1,33[&rate=5.345941779055267E-4]:6.648859359278E-1)[&rate=5.345941779055267E-4]:1.076237348143E-1)[&rate=5.345941779055267E-4]:5.533402193835E-2,((61[&rate=5.345941779055267E-4]:4.858234244744E-1,29[&rate=5.345941779055267E-4]:3.656048452395E-1)[&rate=5.345941779055267E-4]:2.546241229051E-1,(((38[&rate=5.345941779055267E-4]:7.345130782134E-1,(((3[&rate=5.345941779055267E-4]:5.296755066382E-1,16[&rate=5.345941779055267E-4]:6.447439997888E-1)[&rate=5.345941779055267E-4]:1.920671140701E-1,((9[&rate=5.345941779055267E-4]:4.507052056147E-1,13[&rate=5.345941779055267E-4]:4.890613699982E-1)[&rate=5.345941779055267E-4]:2.22630293141E-1,5[&rate=5.345941779055267E-4]:6.568971425914E-1)[&rate=5.345941779055267E-4]:1.169002726374E-1)[&rate=5.345941779055267E-4]:6.419890674879E-1,((((((1[&rate=5.345941779055267E-4]:8.551846825047E-2,(19[&rate=5.345941779055267E-4]:7.028221570966E-1,26[&rate=5.345941779055267E-4]:7.27479691343E-1)[&rate=5.345941779055267E-4]:1.443401467704E-1)[&rate=5.345941779055267E-4]:8.149480452706E-2,22[&rate=5.345941779055267E-4]:9.478351905858E-1)[&rate=5.345941779055267E-4]:2.169104418845E-1,39[&rate=5.345941779055267E-4]:3.101796853898E-3)[&rate=5.345941779055267E-4]:7.606237501444E-2,(((23[&rate=5.345941779055267E-4]:5.3412829089E-1,18[&rate=5.345941779055267E-4]:5.149502086982E-1)[&rate=5.345941779055267E-4]:5.131038401965E-2,21[&rate=5.345941779055267E-4]:5.744797708E-1)[&rate=5.345941779055267E-4]:1.992401796076E-1,(55[&rate=5.345941779055267E-4]:4.409887742906E-1,10[&rate=5.345941779055267E-4]:4.601668564824E-1)[&rate=5.345941779055267E-4]:2.28621587076E-1)[&rate=5.345941779055267E-4]:4.561291529675E-1)[&rate=5.345941779055267E-4]:1.768294418815E-1,((((50[&rate=5.345941779055267E-4]:3.15105102525E-1,48[&rate=5.345941779055267E-4]:3.972968833469E-1)[&rate=5.345941779055267E-4]:2.34421405165E-1,((44[&rate=5.345941779055267E-4]:2.076537212806E-1,43[&rate=5.345941779055267E-4]:2.10393447308E-1)[&rate=5.345941779055267E-4]:2.217373641746E-1,45[&rate=5.345941779055267E-4]:4.513088936743E-1)[&rate=5.345941779055267E-4]:1.776696688102E-1)[&rate=5.345941779055267E-4]:4.547480969947E-1,(((42[&rate=5.345941779055267E-4]:1.521130018107E-1,40[&rate=5.345941779055267E-4]:1.521130018107E-1)[&rate=5.345941779055267E-4]:5.040336487679E-1,(47[&rate=5.345941779055267E-4]:4.971285603773E-1,54[&rate=5.345941779055267E-4]:6.724710261306E-1)[&rate=5.345941779055267E-4]:1.754564463657E-1)[&rate=5.345941779055267E-4]:3.641015214402E-1,((63[&rate=5.345941779055267E-4]:3.92387814463E-1,58[&rate=5.345941779055267E-4]:3.896480884357E-1)[&rate=5.345941779055267E-4]:4.939299467916E-1,(52[&rate=5.345941779055267E-4]:8.438547162398E-1,((17[&rate=5.345941779055267E-4]:5.281335885897E-1,11[&rate=5.345941779055267E-4]:4.897774242061E-1)[&rate=5.345941779055267E-4]:1.192177172685E-1,51[&rate=5.345941779055267E-4]:5.268033606527E-1)[&rate=5.345941779055267E-4]:3.170513555871E-1)[&rate=5.345941779055267E-4]:4.106880631162E-3)[&rate=5.345941779055267E-4]:1.12012602545E-1)[&rate=5.345941779055267E-4]:4.430040526889E-2)[&rate=5.345941779055267E-4]:1.039381718038E-1,(((53[&rate=5.345941779055267E-4]:6.091350144069E-1,((8[&rate=5.345941779055267E-4]:4.756435856688E-1,(27[&rate=5.345941779055267E-4]:2.205883290796E-1,4[&rate=5.345941779055267E-4]:4.798558935362E-2)[&rate=5.345941779055267E-4]:3.78342927822E-1)[&rate=5.345941779055267E-4]:1.20997565511E-1,(41[&rate=5.345941779055267E-4]:4.668182508589E-1,46[&rate=5.345941779055267E-4]:4.88736059078E-1)[&rate=5.345941779055267E-4]:1.106448181292E-1)[&rate=5.345941779055267E-4]:1.534959117489E-3)[&rate=5.345941779055267E-4]:4.044602275805E-2,49[&rate=5.345941779055267E-4]:6.468413111374E-1)[&rate=5.345941779055267E-4]:3.735313407627E-1,(12[&rate=5.345941779055267E-4]:4.427725981348E-1,15[&rate=5.345941779055267E-4]:4.811287625184E-1)[&rate=5.345941779055267E-4]:5.776000537654E-1)[&rate=5.345941779055267E-4]:1.700319054104E-1)[&rate=5.345941779055267E-4]:1.395616591789E-1)[&rate=5.345941779055267E-4]:6.475678024355E-2,((59[&rate=5.345941779055267E-4]:6.436531184982E-1,(60[&rate=5.345941779055267E-4]:5.252967920237E-1,56[&rate=5.345941779055267E-4]:5.225570659961E-1)[&rate=5.345941779055267E-4]:1.238357785295E-1)[&rate=5.345941779055267E-4]:2.331879337061E-1,57[&rate=5.345941779055267E-4]:8.823205042593E-1)[&rate=5.345941779055267E-4]:6.850052321999E-1)[&rate=5.345941779055267E-4]:4.572102023019E-2)[&rate=5.345941779055267E-4]:3.735211160448E-1)[&rate=5.345941779055267E-4]:7.944912847802E-1,30[&rate=5.345941779055267E-4]:5.558402039999E-1)[&rate=5.345941779055267E-4]:2.231877866746E-2,((2[&rate=5.345941779055267E-4]:9.613232100236E-1,((20[&rate=5.345941779055267E-4]:2.950724723793E-1,25[&rate=5.345941779055267E-4]:3.115108285436E-1)[&rate=5.345941779055267E-4]:5.125815710159E-1,(28[&rate=5.345941779055267E-4]:7.352179493238E-1,((7[&rate=5.345941779055267E-4]:4.127429131101E-2,6[&rate=5.345941779055267E-4]:4.127429131101E-2)[&rate=5.345941779055267E-4]:4.40293206172E-1,24[&rate=5.345941779055267E-4]:5.884168125516E-1)[&rate=5.345941779055267E-4]:1.029655203339E-1)[&rate=5.345941779055267E-4]:1.272306146194E-1)[&rate=5.345941779055267E-4]:3.262719063544E-1)[&rate=5.345941779055267E-4]:1.554598886109E0,(62[&rate=5.345941779055267E-4]:5.952008187756E-1,(34[&rate=5.345941779055267E-4]:3.089228273989E-1,14[&rate=5.345941779055267E-4]:2.465454004882E0)[&rate=5.345941779055267E-4]:1.578626908302E-1)[&rate=5.345941779055267E-4]:2.137252370829E-2)[&rate=5.345941779055267E-4]:1.896268936384E-2)[&rate=5.345941779055267E-4]:4.206998547721E-2)[&rate=5.345941779055267E-4]:9.286062617522E-2);
tree STATE_31416000 [&joint=-18011.218953912543,lnP=-18011.218953912543] = [&R] ((32[&rate=6.069549734185843E-4]:6.943782683026E-1,(31[&rate=6.069549734185843E-4]:1.493889031631E-1,37[&rate=6.069549734185843E-4]:1.493889031631E-1)[&rate=6.069549734185843E-4]:4.602899115875E-1)[&rate=6.069549734185843E-4]:1.39275704915E-1,(((30[&rate=6.069549734185843E-4]:5.509857072531E-1,((62[&rate=6.069549734185843E-4]:5.934346764855E-1,34[&rate=6.069549734185843E-4]:4.650193759389E-1)[&rate=6.069549734185843E-4]:3.091406038383E-3,(((2[&rate=6.069549734185843E-4]:1.271654422864E0,(((7[&rate=6.069549734185843E-4]:2.791271061607E-1,6[&rate=6.069549734185843E-4]:2.791271061607E-1)[&rate=6.069549734185843E-4]:2.957929500967E-1,24[&rate=6.069549734185843E-4]:6.817693713259E-1)[&rate=6.069549734185843E-4]:2.434065753454E-1,(28[&rate=6.069549734185843E-4]:8.539052650999E-1,(20[&rate=6.069549734185843E-4]:3.4309468338E-1,25[&rate=6.069549734185843E-4]:3.595330395444E-1)[&rate=6.069549734185843E-4]:4.560160611719E-1)[&rate=6.069549734185843E-4]:1.151062980098E-1)[&rate=6.069549734185843E-4]:5.300401200283E-1)[&rate=6.069549734185843E-4]:1.201101772572E0,29[&rate=6.069549734185843E-4]:5.16030392607E-1)[&rate=6.069549734185843E-4]:1.328332821931E-2,(14[&rate=6.069549734185843E-4]:2.325169405337E0,61[&rate=6.069549734185843E-4]:3.598950584547E-1)[&rate=6.069549734185843E-4]:2.896372416065E-1)[&rate=6.069549734185843E-4]:9.835312517187E-3)[&rate=6.069549734185843E-4]:1.183667390955E-2)[&rate=6.069549734185843E-4]:8.022308307322E-3,(38[&rate=6.069549734185843E-4]:7.000349627257E-1,(((3[&rate=6.069549734185843E-4]:3.691382761995E-1,16[&rate=6.069549734185843E-4]:4.842067693501E-1)[&rate=6.069549734185843E-4]:2.87265738771E-1,((9[&rate=6.069549734185843E-4]:4.746208546452E-1,13[&rate=6.069549734185843E-4]:5.129770190286E-1)[&rate=6.069549734185843E-4]:1.368542059403E-1,5[&rate=6.069549734185843E-4]:5.95036704421E-1)[&rate=6.069549734185843E-4]:1.134221050699E-1)[&rate=6.069549734185843E-4]:6.458923884797E-1,((((((63[&rate=6.069549734185843E-4]:2.987083336262E-1,58[&rate=6.069549734185843E-4]:2.959686075989E-1)[&rate=6.069549734185843E-4]:6.827301213406E-1,(52[&rate=6.069549734185843E-4]:5.30187276529E-1,(((42[&rate=6.069549734185843E-4]:8.468319015475E-2,54[&rate=6.069549734185843E-4]:2.764640120725E-1)[&rate=6.069549734185843E-4]:1.373626904297E-1,47[&rate=6.069549734185843E-4]:2.384842367488E-1)[&rate=6.069549734185843E-4]:5.725974433456E-2,40[&rate=6.069549734185843E-4]:2.79305624919E-1)[&rate=6.069549734185843E-4]:3.111556242128E-1)[&rate=6.069549734185843E-4]:4.128950140541E-1)[&rate=6.069549734185843E-4]:1.423030422669E-1,(((50[&rate=6.069549734185843E-4]:2.821461356457E-1,48[&rate=6.069549734185843E-4]:3.643379164675E-1)[&rate=6.069549734185843E-4]:2.664899714264E-1,(45[&rate=6.069549734185843E-4]:5.410795458979E-1,(44[&rate=6.069549734185843E-4]:2.821220757621E-1,43[&rate=6.069549734185843E-4]:2.848618017894E-1)[&rate=6.069549734185843E-4]:2.370396619168E-1)[&rate=6.069549734185843E-4]:8.700861596869E-2)[&rate=6.069549734185843E-4]:4.258295734611E-1,((17[&rate=6.069549734185843E-4]:4.699028139589E-1,11[&rate=6.069549734185843E-4]:4.315466495752E-1)[&rate=6.069549734185843E-4]:2.734478660872E-1,51[&rate=6.069549734185843E-4]:6.228027348405E-1)[&rate=6.069549734185843E-4]:3.516629456927E-1)[&rate=6.069549734185843E-4]:1.109196523168E-1)[&rate=6.069549734185843E-4]:5.452173824812E-2,((46[&rate=6.069549734185843E-4]:4.581031814524E-1,(53[&rate=6.069549734185843E-4]:4.66221270154E-1,41[&rate=6.069549734185843E-4]:4.360842838526E-1)[&rate=6.069549734185843E-4]:1.010893806634E-4)[&rate=6.069549734185843E-4]:3.712478009456E-1,((8[&rate=6.069549734185843E-4]:6.025467133771E-1,(27[&rate=6.069549734185843E-4]:4.48198634336E-1,4[&rate=6.069549734185843E-4]:2.755958946099E-1)[&rate=6.069549734185843E-4]:2.77635750274E-1)[&rate=6.069549734185843E-4]:6.858100574059E-2,((12[&rate=6.069549734185843E-4]:5.1214137014E-1,15[&rate=6.069549734185843E-4]:5.504975345237E-1)[&rate=6.069549734185843E-4]:8.929505165204E-2,49[&rate=6.069549734185843E-4]:6.014364217921E-1)[&rate=6.069549734185843E-4]:7.791047540769E-2)[&rate=6.069549734185843E-4]:1.554835372529E-1)[&rate=6.069549734185843E-4]:3.872684174673E-1)[&rate=6.069549734185843E-4]:1.234107489534E-1,((39[&rate=6.069549734185843E-4]:1.401845386025E-1,((1[&rate=6.069549734185843E-4]:4.094704220082E-2,(19[&rate=6.069549734185843E-4]:7.373805871742E-1,26[&rate=6.069549734185843E-4]:7.620381214207E-1)[&rate=6.069549734185843E-4]:6.521029064308E-2)[&rate=6.069549734185843E-4]:9.460733806621E-2,22[&rate=6.069549734185843E-4]:9.163762980753E-1)[&rate=6.069549734185843E-4]:3.854520761436E-1)[&rate=6.069549734185843E-4]:6.735737604617E-2,(((23[&rate=6.069549734185843E-4]:4.477019372438E-1,18[&rate=6.069549734185843E-4]:4.285238550521E-1)[&rate=6.069549734185843E-4]:1.340421486835E-1,21[&rate=6.069549734185843E-4]:5.707851818177E-1)[&rate=6.069549734185843E-4]:1.98339989305E-1,(55[&rate=6.069549734185843E-4]:5.369655924489E-1,10[&rate=6.069549734185843E-4]:5.561436746407E-1)[&rate=6.069549734185843E-4]:1.280499896328E-1)[&rate=6.069549734185843E-4]:5.891016750327E-1)[&rate=6.069549734185843E-4]:6.399508348521E-2)[&rate=6.069549734185843E-4]:7.294866826757E-3,((59[&rate=6.069549734185843E-4]:6.373025251401E-1,(56[&rate=6.069549734185843E-4]:5.206247373175E-1,60[&rate=6.069549734185843E-4]:5.23364463345E-1)[&rate=6.069549734185843E-4]:1.1941751385E-1)[&rate=6.069549734185843E-4]:8.428530602844E-2,57[&rate=6.069549734185843E-4]:7.270672832235E-1)[&rate=6.069549734185843E-4]:7.983399242029E-1)[&rate=6.069549734185843E-4]:2.620426451694E-2)[&rate=6.069549734185843E-4]:4.004782853031E-1)[&rate=6.069549734185843E-4]:8.321372118284E-1)[&rate=6.069549734185843E-4]:7.958295748858E-2,((36[&rate=6.069549734185843E-4]:7.279688159438E-1,33[&rate=6.069549734185843E-4]:6.924496902609E-1)[&rate=6.069549734185843E-4]:4.632199367922E-2,35[&rate=6.069549734185843E-4]:7.524328861258E-1)[&rate=6.069549734185843E-4]:1.457338746949E-2)[&rate=6.069549734185843E-4]:5.571873787355E-2);
tree STATE_31418000 [&joint=-18008.941764153904,lnP=-18008.941764153904] = [&R] ((((32[&rate=5.147553437168451E-4]:7.504619910212E-1,(31[&rate=5.147553437168451E-4]:2.126410269769E-1,37[&rate=5.147553437168451E-4]:2.126410269769E-1)[&rate=5.147553437168451E-4]:4.531215104922E-1)[&rate=5.147553437168451E-4]:9.336989012889E-2,((36[&rate=5.147553437168451E-4]:6.840967745117E-1,33[&rate=5.147553437168451E-4]:6.485776488288E-1)[&rate=5.147553437168451E-4]:1.163292769195E-1,35[&rate=5.147553437168451E-4]:7.78568127934E-1)[&rate=5.147553437168451E-4]:5.433479146732E-2)[&rate=5.147553437168451E-4]:8.582176158173E-2,(((2[&rate=5.147553437168451E-4]:8.369663818979E-1,((28[&rate=5.147553437168451E-4]:8.505333709967E-1,(20[&rate=5.147553437168451E-4]:5.436111939223E-1,25[&rate=5.147553437168451E-4]:5.600495500867E-1)[&rate=5.147553437168451E-4]:2.521276565263E-1)[&rate=5.147553437168451E-4]:2.016123507538E-2,((7[&rate=5.147553437168451E-4]:1.988236553594E-1,6[&rate=5.147553437168451E-4]:1.988236553594E-1)[&rate=5.147553437168451E-4]:4.437724895639E-1,24[&rate=5.147553437168451E-4]:7.494454599919E-1)[&rate=5.147553437168451E-4]:7.74135296418E-2)[&rate=5.147553437168451E-4]:1.936690360998E-1)[&rate=5.147553437168451E-4]:1.847548032812E0,(61[&rate=5.147553437168451E-4]:6.751097329886E-1,29[&rate=5.147553437168451E-4]:5.548911537536E-1)[&rate=5.147553437168451E-4]:1.728974581273E-1)[&rate=5.147553437168451E-4]:4.834714294778E-2,((62[&rate=5.147553437168451E-4]:6.53498403816E-1,(38[&rate=5.147553437168451E-4]:1.115351151903E0,(((3[&rate=5.147553437168451E-4]:3.955148391489E-1,16[&rate=5.147553437168451E-4]:5.105833322995E-1)[&rate=5.147553437168451E-4]:5.504807696375E-1,(5[&rate=5.147553437168451E-4]:4.368176997363E-1,(9[&rate=5.147553437168451E-4]:3.42269754226E-1,13[&rate=5.147553437168451E-4]:3.806259186095E-1)[&rate=5.147553437168451E-4]:1.109863016746E-1)[&rate=5.147553437168451E-4]:5.612327035706E-1)[&rate=5.147553437168451E-4]:6.421161869811E-1,((((((63[&rate=5.147553437168451E-4]:4.226298633934E-1,58[&rate=5.147553437168451E-4]:4.198901373661E-1)[&rate=5.147553437168451E-4]:3.864767591012E-1,(((40[&rate=5.147553437168451E-4]:4.14023566926E-1,47[&rate=5.147553437168451E-4]:4.304619230903E-1)[&rate=5.147553437168451E-4]:5.413912539649E-2,(42[&rate=5.147553437168451E-4]:4.381242667325E-1,54[&rate=5.147553437168451E-4]:6.299050886502E-1)[&rate=5.147553437168451E-4]:3.003842558996E-2)[&rate=5.147553437168451E-4]:3.220653700667E-1,52[&rate=5.147553437168451E-4]:7.299540897864E-1)[&rate=5.147553437168451E-4]:4.079636832458E-2)[&rate=5.147553437168451E-4]:1.597200800398E-1,((((48[&rate=5.147553437168451E-4]:3.57388281455E-1,50[&rate=5.147553437168451E-4]:2.751965006332E-1)[&rate=5.147553437168451E-4]:5.784604000706E-2,45[&rate=5.147553437168451E-4]:4.124945954347E-1)[&rate=5.147553437168451E-4]:1.995626248585E-1,(44[&rate=5.147553437168451E-4]:3.210648332627E-1,43[&rate=5.147553437168451E-4]:3.2380455929E-1)[&rate=5.147553437168451E-4]:2.690745788114E-1)[&rate=5.147553437168451E-4]:2.839244110987E-1,(51[&rate=5.147553437168451E-4]:6.975669524548E-1,(17[&rate=5.147553437168451E-4]:4.9604811977E-1,11[&rate=5.147553437168451E-4]:4.576919553863E-1)[&rate=5.147553437168451E-4]:3.220667778903E-1)[&rate=5.147553437168451E-4]:1.189626241426E-1)[&rate=5.147553437168451E-4]:1.139409615534E-1)[&rate=5.147553437168451E-4]:3.753565329287E-2,(((12[&rate=5.147553437168451E-4]:1.8856723799E-1,15[&rate=5.147553437168451E-4]:2.269234023737E-1)[&rate=5.147553437168451E-4]:4.775071532458E-1,(53[&rate=5.147553437168451E-4]:5.023068931829E-1,(46[&rate=5.147553437168451E-4]:3.664778209099E-1,41[&rate=5.147553437168451E-4]:3.445600126908E-1)[&rate=5.147553437168451E-4]:1.276098941908E-1)[&rate=5.147553437168451E-4]:1.665072240804E-1)[&rate=5.147553437168451E-4]:7.607505072406E-2,(49[&rate=5.147553437168451E-4]:7.032243159508E-1,(8[&rate=5.147553437168451E-4]:4.419541587303E-1,(27[&rate=5.147553437168451E-4]:2.939229935671E-1,4[&rate=5.147553437168451E-4]:1.213202538411E-1)[&rate=5.147553437168451E-4]:2.713188363961E-1)[&rate=5.147553437168451E-4]:2.530509791384E-1)[&rate=5.147553437168451E-4]:3.892512600901E-2)[&rate=5.147553437168451E-4]:3.080485303057E-1)[&rate=5.147553437168451E-4]:2.90795811485E-1,((59[&rate=5.147553437168451E-4]:5.11776710481E-1,(60[&rate=5.147553437168451E-4]:4.874395374683E-1,56[&rate=5.147553437168451E-4]:4.846998114407E-1)[&rate=5.147553437168451E-4]:2.981662506767E-2)[&rate=5.147553437168451E-4]:3.337019026227E-1,57[&rate=5.147553437168451E-4]:8.509580651586E-1)[&rate=5.147553437168451E-4]:6.626384583181E-1)[&rate=5.147553437168451E-4]:9.553669508406E-2,(((((23[&rate=5.147553437168451E-4]:2.085179441461E-1,18[&rate=5.147553437168451E-4]:1.893398619544E-1)[&rate=5.147553437168451E-4]:2.742329817643E-1,21[&rate=5.147553437168451E-4]:4.717920218007E-1)[&rate=5.147553437168451E-4]:3.027932320898E-1,(55[&rate=5.147553437168451E-4]:4.286564519574E-1,10[&rate=5.147553437168451E-4]:4.478345341491E-1)[&rate=5.147553437168451E-4]:2.418192128922E-1)[&rate=5.147553437168451E-4]:4.175778258421E-1,39[&rate=5.147553437168451E-4]:4.147814822584E-2)[&rate=5.147553437168451E-4]:1.860711673262E-1,((1[&rate=5.147553437168451E-4]:9.640784873477E-2,(19[&rate=5.147553437168451E-4]:4.14284323478E-1,26[&rate=5.147553437168451E-4]:4.389418577244E-1)[&rate=5.147553437168451E-4]:4.437673608733E-1)[&rate=5.147553437168451E-4]:2.229215534179E-1,22[&rate=5.147553437168451E-4]:1.100151319961E0)[&rate=5.147553437168451E-4]:2.890418312075E-1)[&rate=5.147553437168451E-4]:1.350085605429E-1)[&rate=5.147553437168451E-4]:2.282936456999E-1)[&rate=5.147553437168451E-4]:5.299790821633E-1)[&rate=5.147553437168451E-4]:4.539343617262E-1)[&rate=5.147553437168451E-4]:1.08636799506E-1,(14[&rate=5.147553437168451E-4]:2.620775005428E0,34[&rate=5.147553437168451E-4]:4.642438279443E-1)[&rate=5.147553437168451E-4]:1.694760748311E-1)[&rate=5.147553437168451E-4]:7.137760068704E-2)[&rate=5.147553437168451E-4]:1.417362560807E-2)[&rate=5.147553437168451E-4]:2.884144236053E-2,30[&rate=5.147553437168451E-4]:8.191508227973E-1);
tree STATE_31420000 [&joint=-18008.74945996182,lnP=-18008.74945996182] = [&R] (((((34[&rate=5.189528503656632E-4]:6.040990275964E-1,62[&rate=5.189528503656632E-4]:7.325143281429E-1)[&rate=5.189528503656632E-4]:6.33799746348E-3,(29[&rate=5.189528503656632E-4]:6.23116315719E-1,(38[&rate=5.189528503656632E-4]:9.064388542974E-1,((3[&rate=5.189528503656632E-4]:5.222335909499E-1,((9[&rate=5.189528503656632E-4]:2.779253284819E-1,13[&rate=5.189528503656632E-4]:3.162814928653E-1)[&rate=5.189528503656632E-4]:1.143015692931E-1,(5[&rate=5.189528503656632E-4]:2.799794778365E-1,16[&rate=5.189528503656632E-4]:3.429931764666E-1)[&rate=5.189528503656632E-4]:9.580906377406E-2)[&rate=5.189528503656632E-4]:1.984998438598E-1)[&rate=5.189528503656632E-4]:9.850761642307E-1,(((((((17[&rate=5.189528503656632E-4]:4.58018119847E-1,11[&rate=5.189528503656632E-4]:4.196619554634E-1)[&rate=5.189528503656632E-4]:4.053950711638E-1,(((48[&rate=5.189528503656632E-4]:3.552531722627E-1,50[&rate=5.189528503656632E-4]:2.730613914409E-1)[&rate=5.189528503656632E-4]:5.733890999883E-2,45[&rate=5.189528503656632E-4]:4.098523562342E-1)[&rate=5.189528503656632E-4]:1.693706099979E-1,(44[&rate=5.189528503656632E-4]:3.358491805117E-1,43[&rate=5.189528503656632E-4]:3.385889065391E-1)[&rate=5.189528503656632E-4]:2.214559775013E-1)[&rate=5.189528503656632E-4]:2.430943343677E-1)[&rate=5.189528503656632E-4]:1.229837332514E-2,51[&rate=5.189528503656632E-4]:7.551636191304E-1)[&rate=5.189528503656632E-4]:1.791372893645E-1,((((42[&rate=5.189528503656632E-4]:2.577410345058E-1,40[&rate=5.189528503656632E-4]:2.577410345058E-1)[&rate=5.189528503656632E-4]:1.324193715463E-1,47[&rate=5.189528503656632E-4]:4.065987622165E-1)[&rate=5.189528503656632E-4]:4.583557705255E-2,54[&rate=5.189528503656632E-4]:6.277768050224E-1)[&rate=5.189528503656632E-4]:2.165226765575E-1,52[&rate=5.189528503656632E-4]:5.922446870594E-1)[&rate=5.189528503656632E-4]:3.420562214356E-1)[&rate=5.189528503656632E-4]:1.066382781309E-1,(63[&rate=5.189528503656632E-4]:5.319683165052E-1,58[&rate=5.189528503656632E-4]:5.292285904778E-1)[&rate=5.189528503656632E-4]:5.473270345044E-1)[&rate=5.189528503656632E-4]:1.817764782418E-1,(((41[&rate=5.189528503656632E-4]:7.130141176944E-1,49[&rate=5.189528503656632E-4]:7.404113779682E-1)[&rate=5.189528503656632E-4]:3.034786705587E-2,46[&rate=5.189528503656632E-4]:7.652797929694E-1)[&rate=5.189528503656632E-4]:8.403379387381E-2,(((8[&rate=5.189528503656632E-4]:6.232995289755E-1,(27[&rate=5.189528503656632E-4]:3.319944211774E-1,4[&rate=5.189528503656632E-4]:1.593916814513E-1)[&rate=5.189528503656632E-4]:4.145927790311E-1)[&rate=5.189528503656632E-4]:6.850270342688E-2,53[&rate=5.189528503656632E-4]:7.027611365121E-1)[&rate=5.189528503656632E-4]:1.414950211457E-1,(12[&rate=5.189528503656632E-4]:4.402105800158E-1,15[&rate=5.189528503656632E-4]:4.785667443995E-1)[&rate=5.189528503656632E-4]:4.013058516144E-1)[&rate=5.189528503656632E-4]:1.327660726768E-2)[&rate=5.189528503656632E-4]:4.501144067916E-1)[&rate=5.189528503656632E-4]:1.247795066064E-1,(((59[&rate=5.189528503656632E-4]:5.200871574978E-1,(56[&rate=5.189528503656632E-4]:4.377581828905E-1,60[&rate=5.189528503656632E-4]:4.404979089181E-1)[&rate=5.189528503656632E-4]:8.506870063463E-2)[&rate=5.189528503656632E-4]:9.294046542113E-2,57[&rate=5.189528503656632E-4]:6.185070749738E-1)[&rate=5.189528503656632E-4]:7.853242839582E-1,((((1[&rate=5.189528503656632E-4]:9.226880163057E-2,(19[&rate=5.189528503656632E-4]:5.115603181795E-1,26[&rate=5.189528503656632E-4]:5.362178524259E-1)[&rate=5.189528503656632E-4]:3.423523190676E-1)[&rate=5.189528503656632E-4]:4.964014792471E-2,22[&rate=5.189528503656632E-4]:9.227308673635E-1)[&rate=5.189528503656632E-4]:3.131011151089E-1,(((23[&rate=5.189528503656632E-4]:4.939823453636E-1,18[&rate=5.189528503656632E-4]:4.748042631718E-1)[&rate=5.189528503656632E-4]:1.928842689332E-1,21[&rate=5.189528503656632E-4]:6.759077101871E-1)[&rate=5.189528503656632E-4]:1.389151924532E-1,(55[&rate=5.189528503656632E-4]:3.825014546733E-1,10[&rate=5.189528503656632E-4]:4.01679536865E-1)[&rate=5.189528503656632E-4]:3.282118589261E-1)[&rate=5.189528503656632E-4]:4.100501757224E-1)[&rate=5.189528503656632E-4]:3.377246917999E-2,39[&rate=5.189528503656632E-4]:1.07960616036E-1)[&rate=5.189528503656632E-4]:4.92954004302E-2)[&rate=5.189528503656632E-4]:1.984583330901E-1)[&rate=5.189528503656632E-4]:1.543351316517E-1)[&rate=5.189528503656632E-4]:4.018688251444E-1)[&rate=5.189528503656632E-4]:6.898416204154E-1)[&rate=5.189528503656632E-4]:5.835896070704E-2)[&rate=5.189528503656632E-4]:7.2858984707E-3,(((2[&rate=5.189528503656632E-4]:1.288168166706E0,((28[&rate=5.189528503656632E-4]:8.869570962312E-1,(20[&rate=5.189528503656632E-4]:5.394022003006E-1,25[&rate=5.189528503656632E-4]:5.55840556465E-1)[&rate=5.189528503656632E-4]:2.927603753825E-1)[&rate=5.189528503656632E-4]:1.432381729199E-1,((7[&rate=5.189528503656632E-4]:2.213137363158E-1,6[&rate=5.189528503656632E-4]:2.213137363158E-1)[&rate=5.189528503656632E-4]:5.801792941807E-1,24[&rate=5.189528503656632E-4]:9.08342345565E-1)[&rate=5.189528503656632E-4]:7.801730714769E-2)[&rate=5.189528503656632E-4]:4.853701578293E-1)[&rate=5.189528503656632E-4]:1.085060338279E0,61[&rate=5.189528503656632E-4]:5.367212813912E-1)[&rate=5.189528503656632E-4]:1.740489770913E-1,30[&rate=5.189528503656632E-4]:5.905516792476E-1)[&rate=5.189528503656632E-4]:9.820949564909E-2)[&rate=5.189528503656632E-4]:4.139423065746E-3,14[&rate=5.189528503656632E-4]:2.77839352408E0)[&rate=5.189528503656632E-4]:9.712120575551E-2,((32[&rate=5.189528503656632E-4]:6.105208389348E-1,(31[&rate=5.189528503656632E-4]:1.576680509827E-1,37[&rate=5.189528503656632E-4]:1.576680509827E-1)[&rate=5.189528503656632E-4]:3.681533344001E-1)[&rate=5.189528503656632E-4]:2.817306067656E-1,((36[&rate=5.189528503656632E-4]:6.887739879953E-1,33[&rate=5.189528503656632E-4]:6.532548623124E-1)[&rate=5.189528503656632E-4]:1.450857434906E-1,35[&rate=5.189528503656632E-4]:8.120018079887E-1)[&rate=5.189528503656632E-4]:6.932067596307E-2)[&rate=5.189528503656632E-4]:3.711462031255E-2);
tree STATE_31422000 [&joint=-18005.757653532328,lnP=-18005.757653532328] = [&R] ((((2[&rate=4.586563343457065E-4]:1.155139184452E0,((((7[&rate=4.586563343457065E-4]:3.829721704115E-1,6[&rate=4.586563343457065E-4]:3.829721704115E-1)[&rate=4.586563343457065E-4]:3.725623709963E-1,24[&rate=4.586563343457065E-4]:8.623838564763E-1)[&rate=4.586563343457065E-4]:1.141514766445E-1,(20[&rate=4.586563343457065E-4]:4.848091477104E-1,25[&rate=4.586563343457065E-4]:5.012475038748E-1)[&rate=4.586563343457065E-4]:4.807672813007E-1)[&rate=4.586563343457065E-4]:1.101378464161E-1,28[&rate=4.586563343457065E-4]:1.130508795975E0)[&rate=4.586563343457065E-4]:2.520276487509E-1)[&rate=4.586563343457065E-4]:1.521178468186E0,(((38[&rate=4.586563343457065E-4]:7.178132271E-1,(((16[&rate=4.586563343457065E-4]:5.391058441899E-1,3[&rate=4.586563343457065E-4]:4.240373510393E-1)[&rate=4.586563343457065E-4]:3.747583199464E-1,((9[&rate=4.586563343457065E-4]:3.341401851256E-1,13[&rate=4.586563343457065E-4]:3.72496349509E-1)[&rate=4.586563343457065E-4]:4.67334162323E-1,5[&rate=4.586563343457065E-4]:7.850359912842E-1)[&rate=4.586563343457065E-4]:6.58144742219E-2)[&rate=4.586563343457065E-4]:6.78394547878E-1,((((((42[&rate=4.586563343457065E-4]:4.189941059875E-1,54[&rate=4.586563343457065E-4]:6.107749279052E-1)[&rate=4.586563343457065E-4]:1.118984390671E-2,(40[&rate=4.586563343457065E-4]:4.188551316254E-1,47[&rate=4.586563343457065E-4]:4.352934877898E-1)[&rate=4.586563343457065E-4]:1.13288182688E-2)[&rate=4.586563343457065E-4]:4.925902471848E-1,((63[&rate=4.586563343457065E-4]:4.131930241929E-1,58[&rate=4.586563343457065E-4]:4.104532981656E-1)[&rate=4.586563343457065E-4]:3.087633199929E-1,52[&rate=4.586563343457065E-4]:6.836001798021E-1)[&rate=4.586563343457065E-4]:1.789000446741E-1)[&rate=4.586563343457065E-4]:2.429106665639E-1,((51[&rate=4.586563343457065E-4]:6.777122484328E-1,(17[&rate=4.586563343457065E-4]:5.105306556105E-1,11[&rate=4.586563343457065E-4]:4.721744912269E-1)[&rate=4.586563343457065E-4]:2.877295380278E-1)[&rate=4.586563343457065E-4]:2.468552522333E-2,(((48[&rate=4.586563343457065E-4]:4.474599789414E-1,50[&rate=4.586563343457065E-4]:3.652681981196E-1)[&rate=4.586563343457065E-4]:4.835054139434E-2,45[&rate=4.586563343457065E-4]:4.930707943084E-1)[&rate=4.586563343457065E-4]:1.907785289426E-1,(44[&rate=4.586563343457065E-4]:4.340257148166E-1,43[&rate=4.586563343457065E-4]:4.36765440844E-1)[&rate=4.586563343457065E-4]:2.279058002153E-1)[&rate=4.586563343457065E-4]:9.800050519963E-2)[&rate=4.586563343457065E-4]:4.03013117384E-1)[&rate=4.586563343457065E-4]:1.400664474287E-1,((41[&rate=4.586563343457065E-4]:4.065103739335E-1,46[&rate=4.586563343457065E-4]:4.284281821525E-1)[&rate=4.586563343457065E-4]:5.583852699211E-1,(((8[&rate=4.586563343457065E-4]:3.545055410742E-1,53[&rate=4.586563343457065E-4]:3.654644451838E-1)[&rate=4.586563343457065E-4]:4.898673289719E-1,(27[&rate=4.586563343457065E-4]:6.389830550046E-1,4[&rate=4.586563343457065E-4]:4.663803152785E-1)[&rate=4.586563343457065E-4]:3.286774862744E-1)[&rate=4.586563343457065E-4]:6.518825564439E-2,((12[&rate=4.586563343457065E-4]:5.042687065088E-1,15[&rate=4.586563343457065E-4]:5.426248708925E-1)[&rate=4.586563343457065E-4]:3.820597720582E-1,49[&rate=4.586563343457065E-4]:8.86328478567E-1)[&rate=4.586563343457065E-4]:3.145182520555E-2)[&rate=4.586563343457065E-4]:7.451260035582E-2)[&rate=4.586563343457065E-4]:3.353762151623E-1)[&rate=4.586563343457065E-4]:7.573935290415E-2,(((1[&rate=4.586563343457065E-4]:2.832825312466E-1,(19[&rate=4.586563343457065E-4]:6.77784210111E-1,26[&rate=4.586563343457065E-4]:7.024417443575E-1)[&rate=4.586563343457065E-4]:3.671421567521E-1)[&rate=4.586563343457065E-4]:3.320822902039E-1,((22[&rate=4.586563343457065E-4]:1.148683595003E0,(((23[&rate=4.586563343457065E-4]:5.184030379699E-1,18[&rate=4.586563343457065E-4]:4.992249557782E-1)[&rate=4.586563343457065E-4]:3.341258780543E-1,21[&rate=4.586563343457065E-4]:8.415700119146E-1)[&rate=4.586563343457065E-4]:1.971748212454E-2,(55[&rate=4.586563343457065E-4]:4.873862817145E-1,10[&rate=4.586563343457065E-4]:5.065643639063E-1)[&rate=4.586563343457065E-4]:2.697916232837E-1)[&rate=4.586563343457065E-4]:2.764371968539E-1)[&rate=4.586563343457065E-4]:1.228814360809E-1,39[&rate=4.586563343457065E-4]:1.099211954673E-1)[&rate=4.586563343457065E-4]:1.24621708175E-1)[&rate=4.586563343457065E-4]:8.754638841192E-2,(((56[&rate=4.586563343457065E-4]:4.409832812715E-1,59[&rate=4.586563343457065E-4]:4.382435552441E-1)[&rate=4.586563343457065E-4]:1.061060339262E-1,60[&rate=4.586563343457065E-4]:5.498290412252E-1)[&rate=4.586563343457065E-4]:6.209906622541E-2,57[&rate=4.586563343457065E-4]:6.119281074506E-1)[&rate=4.586563343457065E-4]:9.567365270694E-1)[&rate=4.586563343457065E-4]:7.346577400995E-3)[&rate=4.586563343457065E-4]:1.504940754358E-1)[&rate=4.586563343457065E-4]:2.433627342639E-1)[&rate=4.586563343457065E-4]:9.517308947428E-1,29[&rate=4.586563343457065E-4]:6.96379962849E-1)[&rate=4.586563343457065E-4]:1.388952452666E-2,(30[&rate=4.586563343457065E-4]:6.780985514698E-1,(34[&rate=4.586563343457065E-4]:2.551334138631E-1,14[&rate=4.586563343457065E-4]:2.411664591347E0)[&rate=4.586563343457065E-4]:3.519268862405E-1)[&rate=4.586563343457065E-4]:3.21709359059E-2)[&rate=4.586563343457065E-4]:9.322362433161E-3)[&rate=4.586563343457065E-4]:1.053901609925E-2,((35[&rate=4.586563343457065E-4]:7.722233029722E-1,(36[&rate=4.586563343457065E-4]:6.699104985368E-1,33[&rate=4.586563343457065E-4]:6.34391372854E-1)[&rate=4.586563343457065E-4]:1.241707279326E-1)[&rate=4.586563343457065E-4]:3.708015762037E-2,(32[&rate=4.586563343457065E-4]:7.0912523001E-1,(31[&rate=4.586563343457065E-4]:2.914141106307E-1,37[&rate=4.586563343457065E-4]:2.914141106307E-1)[&rate=4.586563343457065E-4]:3.330116658272E-1)[&rate=4.586563343457065E-4]:1.111071923313E-1)[&rate=4.586563343457065E-4]:4.924270586181E-2)[&rate=4.586563343457065E-4]:1.420248819327E-1,(62[&rate=4.586563343457065E-4]:8.775657762666E-1,61[&rate=4.586563343457065E-4]:9.404073063212E-1)[&rate=4.586563343457065E-4]:5.196702075452E-2);
tree STATE_31424000 [&joint=-18034.992230468648,lnP=-18034.992230468648] = [&R] ((((35[&rate=4.6719717214415086E-4]:6.888327954005E-1,34[&rate=4.6719717214415086E-4]:4.89379243488E-1)[&rate=4.6719717214415086E-4]:2.659866050116E-2,(32[&rate=4.6719717214415086E-4]:4.776850745531E-1,(31[&rate=4.6719717214415086E-4]:1.463692191655E-1,37[&rate=4.6719717214415086E-4]:1.463692191655E-1)[&rate=4.6719717214415086E-4]:2.466164018355E-1)[&rate=4.6719717214415086E-4]:2.486753430973E-1)[&rate=4.6719717214415086E-4]:1.766994390115E-1,(36[&rate=4.6719717214415086E-4]:5.264311429393E-1,33[&rate=4.6719717214415086E-4]:4.909120172564E-1)[&rate=4.6719717214415086E-4]:3.875576754712E-1)[&rate=4.6719717214415086E-4]:1.332175180519E-1,(((38[&rate=4.6719717214415086E-4]:6.979312910301E-1,(((16[&rate=4.6719717214415086E-4]:8.358726688592E-1,3[&rate=4.6719717214415086E-4]:7.208041757086E-1)[&rate=4.6719717214415086E-4]:3.744367939042E-1,(5[&rate=4.6719717214415086E-4]:7.43102328806E-1,(9[&rate=4.6719717214415086E-4]:2.961669145322E-1,13[&rate=4.6719717214415086E-4]:3.345230789156E-1)[&rate=4.6719717214415086E-4]:4.633737704382E-1)[&rate=4.6719717214415086E-4]:4.041934353272E-1)[&rate=4.6719717214415086E-4]:4.885151419788E-1,((((56[&rate=4.6719717214415086E-4]:4.636418173884E-1,59[&rate=4.6719717214415086E-4]:4.609020913611E-1)[&rate=4.6719717214415086E-4]:2.295482901107E-2,60[&rate=4.6719717214415086E-4]:4.893363724271E-1)[&rate=4.6719717214415086E-4]:1.504444830665E-1,57[&rate=4.6719717214415086E-4]:6.397808554936E-1)[&rate=4.6719717214415086E-4]:1.053779786536E0,(((((54[&rate=4.6719717214415086E-4]:7.660534628315E-1,((42[&rate=4.6719717214415086E-4]:2.892699049095E-1,47[&rate=4.6719717214415086E-4]:3.057082610739E-1)[&rate=4.6719717214415086E-4]:8.179726441361E-2,40[&rate=4.6719717214415086E-4]:3.710671693231E-1)[&rate=4.6719717214415086E-4]:2.032054715907E-1)[&rate=4.6719717214415086E-4]:1.136605571988E-1,(52[&rate=4.6719717214415086E-4]:5.685644688377E-1,(63[&rate=4.6719717214415086E-4]:3.61757164208E-1,58[&rate=4.6719717214415086E-4]:3.590174381806E-1)[&rate=4.6719717214415086E-4]:2.451634690134E-1)[&rate=4.6719717214415086E-4]:5.909475667214E-2)[&rate=4.6719717214415086E-4]:3.264936998494E-1,((44[&rate=4.6719717214415086E-4]:6.366292220985E-1,(45[&rate=4.6719717214415086E-4]:6.237646516074E-1,(43[&rate=4.6719717214415086E-4]:5.612265557422E-1,(48[&rate=4.6719717214415086E-4]:4.581199425137E-1,50[&rate=4.6719717214415086E-4]:3.759281616918E-1)[&rate=4.6719717214415086E-4]:1.250244214476E-1)[&rate=4.6719717214415086E-4]:4.336001367348E-2)[&rate=4.6719717214415086E-4]:3.478237871011E-2)[&rate=4.6719717214415086E-4]:2.797788425655E-1,(51[&rate=4.6719717214415086E-4]:6.64293164685E-1,(17[&rate=4.6719717214415086E-4]:6.845945300025E-1,11[&rate=4.6719717214415086E-4]:6.462383656188E-1)[&rate=4.6719717214415086E-4]:1.002465798881E-1)[&rate=4.6719717214415086E-4]:1.945806534035E-1)[&rate=4.6719717214415086E-4]:9.527910727072E-2)[&rate=4.6719717214415086E-4]:4.386539972322E-1,((53[&rate=4.6719717214415086E-4]:7.108197149573E-1,(41[&rate=4.6719717214415086E-4]:6.23920247055E-1,(46[&rate=4.6719717214415086E-4]:5.322310455345E-1,49[&rate=4.6719717214415086E-4]:5.377104975892E-1)[&rate=4.6719717214415086E-4]:1.136070097395E-1)[&rate=4.6719717214415086E-4]:5.676248160099E-2)[&rate=4.6719717214415086E-4]:3.299090671793E-1,(((27[&rate=4.6719717214415086E-4]:7.656474551694E-1,4[&rate=4.6719717214415086E-4]:5.930447154434E-1)[&rate=4.6719717214415086E-4]:1.878406112807E-1,(12[&rate=4.6719717214415086E-4]:3.964824750938E-1,15[&rate=4.6719717214415086E-4]:4.348386394774E-1)[&rate=4.6719717214415086E-4]:4.419370982056E-1)[&rate=4.6719717214415086E-4]:8.264138404198E-3,8[&rate=4.6719717214415086E-4]:8.384645336215E-1)[&rate=4.6719717214415086E-4]:1.913053444055E-1)[&rate=4.6719717214415086E-4]:4.370096473042E-1)[&rate=4.6719717214415086E-4]:2.549499883803E-2,(((22[&rate=4.6719717214415086E-4]:1.070337718583E0,(1[&rate=4.6719717214415086E-4]:4.051451323152E-2,(19[&rate=4.6719717214415086E-4]:6.219465305804E-1,26[&rate=4.6719717214415086E-4]:6.466040648268E-1)[&rate=4.6719717214415086E-4]:1.802118182676E-1)[&rate=4.6719717214415086E-4]:2.490012875435E-1)[&rate=4.6719717214415086E-4]:4.806461307407E-1,39[&rate=4.6719717214415086E-4]:3.893400137076E-1)[&rate=4.6719717214415086E-4]:2.716813915419E-2,(((23[&rate=4.6719717214415086E-4]:7.379658518671E-1,18[&rate=4.6719717214415086E-4]:7.187877696754E-1)[&rate=4.6719717214415086E-4]:9.736408950799E-2,21[&rate=4.6719717214415086E-4]:8.243710372655E-1)[&rate=4.6719717214415086E-4]:3.12228705478E-1,(55[&rate=4.6719717214415086E-4]:1.00027272487E0,10[&rate=4.6719717214415086E-4]:1.019450807062E0)[&rate=4.6719717214415086E-4]:3.221742883202E-2)[&rate=4.6719717214415086E-4]:4.305933416251E-1)[&rate=4.6719717214415086E-4]:1.00129466499E-2)[&rate=4.6719717214415086E-4]:2.046420005205E-2)[&rate=4.6719717214415086E-4]:1.395105380551E-1)[&rate=4.6719717214415086E-4]:1.169149054662E-1)[&rate=4.6719717214415086E-4]:1.021937590951E0,((2[&rate=4.6719717214415086E-4]:1.461514509277E0,(28[&rate=4.6719717214415086E-4]:1.256308749692E0,((20[&rate=4.6719717214415086E-4]:5.960030416186E-1,25[&rate=4.6719717214415086E-4]:6.124413977829E-1)[&rate=4.6719717214415086E-4]:5.30230100316E-1,((7[&rate=4.6719717214415086E-4]:3.836287811864E-1,6[&rate=4.6719717214415086E-4]:3.836287811864E-1)[&rate=4.6719717214415086E-4]:1.502407168347E-1,24[&rate=4.6719717214415086E-4]:6.407188130896E-1)[&rate=4.6719717214415086E-4]:4.964732329546E-1)[&rate=4.6719717214415086E-4]:7.528108720986E-2)[&rate=4.6719717214415086E-4]:4.326030198588E-1)[&rate=4.6719717214415086E-4]:1.086421718149E0,61[&rate=4.6719717214415086E-4]:7.114290038315E-1)[&rate=4.6719717214415086E-4]:1.554942983906E-1)[&rate=4.6719717214415086E-4]:1.204306627962E-1,(30[&rate=4.6719717214415086E-4]:7.536494282692E-1,((14[&rate=4.6719717214415086E-4]:2.392608506527E0,62[&rate=4.6719717214415086E-4]:3.644926295898E-1)[&rate=4.6719717214415086E-4]:6.642109422601E-2,29[&rate=4.6719717214415086E-4]:3.735366746355E-1)[&rate=4.6719717214415086E-4]:3.801127536337E-1)[&rate=4.6719717214415086E-4]:1.134859575141E-1)[&rate=4.6719717214415086E-4]:2.979772663546E-2);
tree STATE_31426000 [&joint=-18030.37850308051,lnP=-18030.37850308051] = [&R] (((((32[&rate=4.458525410126058E-4]:4.186376702733E-1,(31[&rate=4.458525410126058E-4]:2.438911149123E-1,37[&rate=4.458525410126058E-4]:2.438911149123E-1)[&rate=4.458525410126058E-4]:9.004710180894E-2)[&rate=4.458525410126058E-4]:2.771862895756E-1,35[&rate=4.458525410126058E-4]:6.848949981002E-1)[&rate=4.458525410126058E-4]:3.974198852686E-2,34[&rate=4.458525410126058E-4]:5.251834347146E-1)[&rate=4.458525410126058E-4]:1.355873927993E-2,(36[&rate=4.458525410126058E-4]:6.893106467149E-1,33[&rate=4.458525410126058E-4]:6.53791521032E-1)[&rate=4.458525410126058E-4]:7.074300268934E-2)[&rate=4.458525410126058E-4]:8.577515374619E-2,(((14[&rate=4.458525410126058E-4]:2.627105068229E0,((2[&rate=4.458525410126058E-4]:1.402830425771E0,(((7[&rate=4.458525410126058E-4]:2.48654064359E-1,6[&rate=4.458525410126058E-4]:2.48654064359E-1)[&rate=4.458525410126058E-4]:6.076321769646E-1,24[&rate=4.458525410126058E-4]:9.631355563921E-1)[&rate=4.458525410126058E-4]:3.784440270968E-1,((20[&rate=4.458525410126058E-4]:6.073674289878E-1,25[&rate=4.458525410126058E-4]:6.238057851522E-1)[&rate=4.458525410126058E-4]:6.860375403679E-1,28[&rate=4.458525410126058E-4]:1.348199489904E0)[&rate=4.458525410126058E-4]:3.721571002345E-2)[&rate=4.458525410126058E-4]:2.44812486118E-1)[&rate=4.458525410126058E-4]:1.072928426406E0,29[&rate=4.458525410126058E-4]:5.19033049348E-1)[&rate=4.458525410126058E-4]:2.257909276373E-2)[&rate=4.458525410126058E-4]:5.570569389713E-2,61[&rate=4.458525410126058E-4]:7.175364152437E-1)[&rate=4.458525410126058E-4]:6.420914804777E-2,((62[&rate=4.458525410126058E-4]:6.491917105442E-1,(38[&rate=4.458525410126058E-4]:7.861990099878E-1,((((9[&rate=4.458525410126058E-4]:2.530507842494E-1,13[&rate=4.458525410126058E-4]:2.914069486328E-1)[&rate=4.458525410126058E-4]:6.095790231652E-1,(16[&rate=4.458525410126058E-4]:8.924396907773E-1,3[&rate=4.458525410126058E-4]:7.773711976267E-1)[&rate=4.458525410126058E-4]:1.676545910306E-2)[&rate=4.458525410126058E-4]:1.726108749875E-1,5[&rate=4.458525410126058E-4]:1.018802326238E0)[&rate=4.458525410126058E-4]:5.438175466377E-1,(((22[&rate=4.458525410126058E-4]:1.147407184553E0,(1[&rate=4.458525410126058E-4]:1.904735704516E-1,(19[&rate=4.458525410126058E-4]:4.967245402557E-1,26[&rate=4.458525410126058E-4]:5.213820745021E-1)[&rate=4.458525410126058E-4]:4.553928658124E-1)[&rate=4.458525410126058E-4]:1.761116962927E-1)[&rate=4.458525410126058E-4]:3.90777707975E-1,(39[&rate=4.458525410126058E-4]:1.748813394892E-1,(((23[&rate=4.458525410126058E-4]:5.164719386033E-1,18[&rate=4.458525410126058E-4]:4.972938564116E-1)[&rate=4.458525410126058E-4]:2.858240501445E-1,21[&rate=4.458525410126058E-4]:7.913370846381E-1)[&rate=4.458525410126058E-4]:3.92406119751E-1,(55[&rate=4.458525410126058E-4]:7.6843895123E-1,10[&rate=4.458525410126058E-4]:7.876170334217E-1)[&rate=4.458525410126058E-4]:3.111946641182E-1)[&rate=4.458525410126058E-4]:1.418230666067E-1)[&rate=4.458525410126058E-4]:2.01659717422E-1)[&rate=4.458525410126058E-4]:7.373377599349E-2,(((((40[&rate=4.458525410126058E-4]:7.249000863546E-1,(54[&rate=4.458525410126058E-4]:8.025153262747E-1,(42[&rate=4.458525410126058E-4]:4.395313405522E-1,47[&rate=4.458525410126058E-4]:4.559696967166E-1)[&rate=4.458525410126058E-4]:1.712031638047E-1)[&rate=4.458525410126058E-4]:1.141655819976E-1)[&rate=4.458525410126058E-4]:1.167855300411E-1,(52[&rate=4.458525410126058E-4]:6.405963893609E-1,(63[&rate=4.458525410126058E-4]:2.510695480105E-1,58[&rate=4.458525410126058E-4]:2.483298219831E-1)[&rate=4.458525410126058E-4]:4.278830057341E-1)[&rate=4.458525410126058E-4]:1.40815254432E-1)[&rate=4.458525410126058E-4]:2.248626935871E-1,((44[&rate=4.458525410126058E-4]:7.994000062384E-1,(45[&rate=4.458525410126058E-4]:6.975188784624E-1,((48[&rate=4.458525410126058E-4]:4.727001915113E-1,50[&rate=4.458525410126058E-4]:3.905084106894E-1)[&rate=4.458525410126058E-4]:2.225026662112E-1,43[&rate=4.458525410126058E-4]:6.732850495034E-1)[&rate=4.458525410126058E-4]:5.055746767283E-3)[&rate=4.458525410126058E-4]:1.237989359951E-1)[&rate=4.458525410126058E-4]:2.14609400664E-1,(51[&rate=4.458525410126058E-4]:7.954331439697E-1,(17[&rate=4.458525410126058E-4]:5.089269168876E-1,11[&rate=4.458525410126058E-4]:4.705707525039E-1)[&rate=4.458525410126058E-4]:4.070541722877E-1)[&rate=4.458525410126058E-4]:1.610420163573E-1)[&rate=4.458525410126058E-4]:4.979917705297E-2)[&rate=4.458525410126058E-4]:9.622691155196E-2,(((46[&rate=4.458525410126058E-4]:7.312298364412E-1,((49[&rate=4.458525410126058E-4]:5.448906614199E-1,41[&rate=4.458525410126058E-4]:5.174934011461E-1)[&rate=4.458525410126058E-4]:2.947940680963E-2,53[&rate=4.458525410126058E-4]:5.771097942571E-1)[&rate=4.458525410126058E-4]:1.623392202664E-1)[&rate=4.458525410126058E-4]:1.859518090474E-1,(12[&rate=4.458525410126058E-4]:5.14596885193E-1,15[&rate=4.458525410126058E-4]:5.529530495767E-1)[&rate=4.458525410126058E-4]:4.080642123503E-1)[&rate=4.458525410126058E-4]:1.576420112622E-1,((27[&rate=4.458525410126058E-4]:5.548548549395E-1,4[&rate=4.458525410126058E-4]:3.822521152135E-1)[&rate=4.458525410126058E-4]:4.795922629482E-1,8[&rate=4.458525410126058E-4]:9.111594466548E-1)[&rate=4.458525410126058E-4]:1.609244840687E-1)[&rate=4.458525410126058E-4]:1.043899209483E-1)[&rate=4.458525410126058E-4]:2.846649223913E-1,(((60[&rate=4.458525410126058E-4]:1.509672925777E-1,56[&rate=4.458525410126058E-4]:1.482275665501E-1)[&rate=4.458525410126058E-4]:6.420823518232E-1,59[&rate=4.458525410126058E-4]:7.875701923459E-1)[&rate=4.458525410126058E-4]:1.042470574361E-1,57[&rate=4.458525410126058E-4]:8.97296701837E-1)[&rate=4.458525410126058E-4]:7.446639900344E-1)[&rate=4.458525410126058E-4]:5.488948349912E-2)[&rate=4.458525410126058E-4]:6.302997147772E-2)[&rate=4.458525410126058E-4]:2.783736576603E-1)[&rate=4.458525410126058E-4]:7.787798103698E-1)[&rate=4.458525410126058E-4]:1.590847555269E-2,30[&rate=4.458525410126058E-4]:6.077231369165E-1)[&rate=4.458525410126058E-4]:5.380384714005E-2)[&rate=4.458525410126058E-4]:3.40285950503E-2);
tree STATE_31428000 [&joint=-18017.513144850025,lnP=-18017.513144850025] = [&R] (62[&rate=5.519296454000212E-4]:7.111281367711E-1,(((35[&rate=5.519296454000212E-4]:6.914153119031E-1,34[&rate=5.519296454000212E-4]:4.919617599906E-1)[&rate=5.519296454000212E-4]:3.183633707201E-2,((36[&rate=5.519296454000212E-4]:6.835155194355E-1,33[&rate=5.519296454000212E-4]:6.479963937527E-1)[&rate=5.519296454000212E-4]:1.840523575432E-2,(32[&rate=5.519296454000212E-4]:4.562017641477E-1,(31[&rate=5.519296454000212E-4]:2.434969642252E-1,37[&rate=5.519296454000212E-4]:2.434969642252E-1)[&rate=5.519296454000212E-4]:1.280053463705E-1)[&rate=5.519296454000212E-4]:2.347900292936E-1)[&rate=5.519296454000212E-4]:4.318881728251E-2)[&rate=5.519296454000212E-4]:4.107112786545E-2,(30[&rate=5.519296454000212E-4]:6.235593603089E-1,(((((7[&rate=5.519296454000212E-4]:3.715634851421E-1,6[&rate=5.519296454000212E-4]:3.715634851421E-1)[&rate=5.519296454000212E-4]:3.512589486477E-1,24[&rate=5.519296454000212E-4]:8.296717488583E-1)[&rate=5.519296454000212E-4]:2.414132858316E-1,((20[&rate=5.519296454000212E-4]:4.804911876393E-1,25[&rate=5.519296454000212E-4]:4.969295438036E-1)[&rate=5.519296454000212E-4]:5.131354279292E-1,(28[&rate=5.519296454000212E-4]:8.522101687759E-1,2[&rate=5.519296454000212E-4]:6.248129085018E-1)[&rate=5.519296454000212E-4]:1.962109673406E-1)[&rate=5.519296454000212E-4]:6.64995150118E-2)[&rate=5.519296454000212E-4]:1.638464995705E0,14[&rate=5.519296454000212E-4]:2.654755509847E0)[&rate=5.519296454000212E-4]:4.051174422165E-2,(29[&rate=5.519296454000212E-4]:5.357095584235E-1,(61[&rate=5.519296454000212E-4]:6.529376025015E-1,(38[&rate=5.519296454000212E-4]:7.127129052207E-1,(((5[&rate=5.519296454000212E-4]:6.766072225194E-1,(16[&rate=5.519296454000212E-4]:6.853606104817E-1,3[&rate=5.519296454000212E-4]:5.702921173311E-1)[&rate=5.519296454000212E-4]:5.426031066778E-2)[&rate=5.519296454000212E-4]:3.979048303001E-2,(9[&rate=5.519296454000212E-4]:5.31233753862E-1,13[&rate=5.519296454000212E-4]:5.695899182455E-1)[&rate=5.519296454000212E-4]:2.016023078518E-1)[&rate=5.519296454000212E-4]:7.630957787267E-1,(((((52[&rate=5.519296454000212E-4]:8.616146248767E-1,((((42[&rate=5.519296454000212E-4]:2.986983274658E-1,47[&rate=5.519296454000212E-4]:3.151366836301E-1)[&rate=5.519296454000212E-4]:1.783191529447E-1,54[&rate=5.519296454000212E-4]:6.687983023282E-1)[&rate=5.519296454000212E-4]:1.952072705604E-1,40[&rate=5.519296454000212E-4]:6.722247509708E-1)[&rate=5.519296454000212E-4]:1.715712802765E-1,(63[&rate=5.519296454000212E-4]:2.574573872849E-1,58[&rate=5.519296454000212E-4]:2.547176612575E-1)[&rate=5.519296454000212E-4]:5.644208357433E-1)[&rate=5.519296454000212E-4]:7.809256623215E-2)[&rate=5.519296454000212E-4]:1.230221068202E-1,(((45[&rate=5.519296454000212E-4]:4.848188357727E-1,(48[&rate=5.519296454000212E-4]:3.360412939657E-1,50[&rate=5.519296454000212E-4]:2.538495131439E-1)[&rate=5.519296454000212E-4]:1.515172678343E-1)[&rate=5.519296454000212E-4]:2.693874448161E-1,(43[&rate=5.519296454000212E-4]:1.055262623506E-1,44[&rate=5.519296454000212E-4]:1.027865363232E-1)[&rate=5.519296454000212E-4]:6.295019360464E-1)[&rate=5.519296454000212E-4]:2.800079800331E-1,(51[&rate=5.519296454000212E-4]:8.893033721681E-1,(17[&rate=5.519296454000212E-4]:5.025153059029E-1,11[&rate=5.519296454000212E-4]:4.641591415192E-1)[&rate=5.519296454000212E-4]:5.073360114707E-1)[&rate=5.519296454000212E-4]:6.545883365924E-2)[&rate=5.519296454000212E-4]:2.987452586963E-2)[&rate=5.519296454000212E-4]:2.689401974853E-1,((49[&rate=5.519296454000212E-4]:6.949634059976E-1,(46[&rate=5.519296454000212E-4]:6.871249118828E-1,(41[&rate=5.519296454000212E-4]:5.717585564458E-1,53[&rate=5.519296454000212E-4]:6.018955427471E-1)[&rate=5.519296454000212E-4]:9.344854721792E-2)[&rate=5.519296454000212E-4]:2.359042060112E-3)[&rate=5.519296454000212E-4]:1.6987597602E-1,((8[&rate=5.519296454000212E-4]:6.320995996967E-1,(12[&rate=5.519296454000212E-4]:5.709226777672E-1,15[&rate=5.519296454000212E-4]:6.092788421509E-1)[&rate=5.519296454000212E-4]:6.939610001157E-2)[&rate=5.519296454000212E-4]:4.219513098684E-2,(27[&rate=5.519296454000212E-4]:5.455163453412E-1,4[&rate=5.519296454000212E-4]:3.729136056152E-1)[&rate=5.519296454000212E-4]:2.520660565753E-1)[&rate=5.519296454000212E-4]:1.823254732519E-1)[&rate=5.519296454000212E-4]:4.709293279865E-1)[&rate=5.519296454000212E-4]:7.961492572899E-2,(((((23[&rate=5.519296454000212E-4]:7.17810045368E-1,18[&rate=5.519296454000212E-4]:6.986319631762E-1)[&rate=5.519296454000212E-4]:1.261543786301E-1,21[&rate=5.519296454000212E-4]:8.330055198884E-1)[&rate=5.519296454000212E-4]:1.65292563119E-1,(55[&rate=5.519296454000212E-4]:8.337062826812E-1,10[&rate=5.519296454000212E-4]:8.52884364873E-1)[&rate=5.519296454000212E-4]:6.04822112853E-2)[&rate=5.519296454000212E-4]:1.733614164159E-1,39[&rate=5.519296454000212E-4]:2.097456791668E-2)[&rate=5.519296454000212E-4]:1.395027019177E-1,(22[&rate=5.519296454000212E-4]:1.03991598003E0,(1[&rate=5.519296454000212E-4]:2.287781291781E-1,(19[&rate=5.519296454000212E-4]:5.823611498717E-1,26[&rate=5.519296454000212E-4]:6.070186841182E-1)[&rate=5.519296454000212E-4]:4.080608149229E-1)[&rate=5.519296454000212E-4]:3.031593304404E-2)[&rate=5.519296454000212E-4]:2.822051254203E-1)[&rate=5.519296454000212E-4]:1.809337631592E-1)[&rate=5.519296454000212E-4]:3.531044306406E-2,(((59[&rate=5.519296454000212E-4]:5.471950172303E-1,60[&rate=5.519296454000212E-4]:5.526744692852E-1)[&rate=5.519296454000212E-4]:6.588627960798E-2,56[&rate=5.519296454000212E-4]:6.158210228656E-1)[&rate=5.519296454000212E-4]:7.729709769447E-2,57[&rate=5.519296454000212E-4]:6.958578465877E-1)[&rate=5.519296454000212E-4]:9.274389719357E-1)[&rate=5.519296454000212E-4]:5.345693972543E-2)[&rate=5.519296454000212E-4]:2.880139414926E-1)[&rate=5.519296454000212E-4]:7.931702770396E-1)[&rate=5.519296454000212E-4]:2.990535156946E-3)[&rate=5.519296454000212E-4]:7.406476952809E-2)[&rate=5.519296454000212E-4]:1.378503235736E-2)[&rate=5.519296454000212E-4]:1.234811598535E-2)[&rate=5.519296454000212E-4]:1.784361129651E-2);
tree STATE_31430000 [&joint=-18011.206675685073,lnP=-18011.206675685073] = [&R] ((29[&rate=5.573002799424728E-4]:6.055541179719E-1,(61[&rate=5.573002799424728E-4]:6.863553589607E-1,30[&rate=5.573002799424728E-4]:5.661367797258E-1)[&rate=5.573002799424728E-4]:3.941733824617E-2)[&rate=5.573002799424728E-4]:8.373141358676E-2,((((36[&rate=5.573002799424728E-4]:6.295448528164E-1,33[&rate=5.573002799424728E-4]:5.940257271335E-1)[&rate=5.573002799424728E-4]:9.090209453432E-2,(35[&rate=5.573002799424728E-4]:6.87316246974E-1,(32[&rate=5.573002799424728E-4]:4.723482901323E-1,(31[&rate=5.573002799424728E-4]:3.060313748E-1,37[&rate=5.573002799424728E-4]:3.060313748E-1)[&rate=5.573002799424728E-4]:8.161746178026E-2)[&rate=5.573002799424728E-4]:2.258969185904E-1)[&rate=5.573002799424728E-4]:1.127277687952E-2)[&rate=5.573002799424728E-4]:8.64604556459E-2,62[&rate=5.573002799424728E-4]:7.140112281334E-1)[&rate=5.573002799424728E-4]:2.297330646892E-2,(((20[&rate=5.573002799424728E-4]:4.872805716997E-1,25[&rate=5.573002799424728E-4]:5.037189278641E-1)[&rate=5.573002799424728E-4]:5.374130640776E-1,((2[&rate=5.573002799424728E-4]:5.513883983191E-1,28[&rate=5.573002799424728E-4]:7.787856585931E-1)[&rate=5.573002799424728E-4]:2.612538286339E-1,((7[&rate=5.573002799424728E-4]:2.355353953322E-1,6[&rate=5.573002799424728E-4]:2.355353953322E-1)[&rate=5.573002799424728E-4]:5.291472143045E-1,24[&rate=5.573002799424728E-4]:8.715319247052E-1)[&rate=5.573002799424728E-4]:1.246719460835E-1)[&rate=5.573002799424728E-4]:3.944866909828E-2)[&rate=5.573002799424728E-4]:1.645325390735E0,((38[&rate=5.573002799424728E-4]:9.766816228725E-1,((((16[&rate=5.573002799424728E-4]:8.303790010933E-1,3[&rate=5.573002799424728E-4]:7.153105079427E-1)[&rate=5.573002799424728E-4]:2.369422236768E-1,5[&rate=5.573002799424728E-4]:1.00430752614E0)[&rate=5.573002799424728E-4]:1.116937279414E-1,(9[&rate=5.573002799424728E-4]:4.543758769173E-1,13[&rate=5.573002799424728E-4]:4.927320413008E-1)[&rate=5.573002799424728E-4]:6.780637333284E-1)[&rate=5.573002799424728E-4]:3.034156844923E-1,(((((22[&rate=5.573002799424728E-4]:9.337908385064E-1,(1[&rate=5.573002799424728E-4]:1.018983801509E-1,(19[&rate=5.573002799424728E-4]:6.720125512704E-1,26[&rate=5.573002799424728E-4]:6.966700855169E-1)[&rate=5.573002799424728E-4]:1.91529664497E-1)[&rate=5.573002799424728E-4]:5.107054054727E-2)[&rate=5.573002799424728E-4]:2.917226476583E-1,(((23[&rate=5.573002799424728E-4]:4.611295066856E-1,18[&rate=5.573002799424728E-4]:4.419514244939E-1)[&rate=5.573002799424728E-4]:1.560634626555E-2,21[&rate=5.573002799424728E-4]:4.657769488415E-1)[&rate=5.573002799424728E-4]:4.373819310429E-1,(55[&rate=5.573002799424728E-4]:6.043513482353E-1,10[&rate=5.573002799424728E-4]:6.235294304271E-1)[&rate=5.573002799424728E-4]:1.946979426082E-1)[&rate=5.573002799424728E-4]:3.113957021706E-1)[&rate=5.573002799424728E-4]:5.759133987978E-2,39[&rate=5.573002799424728E-4]:1.214609904281E-1)[&rate=5.573002799424728E-4]:1.420755024953E-1,(((56[&rate=5.573002799424728E-4]:5.276608963503E-1,60[&rate=5.573002799424728E-4]:5.304006223779E-1)[&rate=5.573002799424728E-4]:3.029013582508E-2,59[&rate=5.573002799424728E-4]:5.552113061481E-1)[&rate=5.573002799424728E-4]:3.704557144728E-1,57[&rate=5.573002799424728E-4]:9.311464726758E-1)[&rate=5.573002799424728E-4]:5.789653627133E-1)[&rate=5.573002799424728E-4]:3.616953645868E-2,((((63[&rate=5.573002799424728E-4]:3.52038248313E-1,58[&rate=5.573002799424728E-4]:3.492985222857E-1)[&rate=5.573002799424728E-4]:4.253979135478E-1,(((40[&rate=5.573002799424728E-4]:1.101687552286E-1,54[&rate=5.573002799424728E-4]:3.019495771463E-1)[&rate=5.573002799424728E-4]:2.503698938024E-1,(42[&rate=5.573002799424728E-4]:3.187411558075E-1,47[&rate=5.573002799424728E-4]:3.351795119719E-1)[&rate=5.573002799424728E-4]:4.179749322349E-2)[&rate=5.573002799424728E-4]:4.197932921421E-1,52[&rate=5.573002799424728E-4]:7.200579685703E-1)[&rate=5.573002799424728E-4]:1.90220289068E-2)[&rate=5.573002799424728E-4]:2.23832542555E-1,(((45[&rate=5.573002799424728E-4]:6.630118300263E-1,(48[&rate=5.573002799424728E-4]:4.158470273487E-1,50[&rate=5.573002799424728E-4]:3.336552465268E-1)[&rate=5.573002799424728E-4]:2.499045287049E-1)[&rate=5.573002799424728E-4]:1.041116269654E-1,(43[&rate=5.573002799424728E-4]:5.796462026214E-1,44[&rate=5.573002799424728E-4]:5.769064765941E-1)[&rate=5.573002799424728E-4]:1.682991721784E-1)[&rate=5.573002799424728E-4]:1.33763928475E-1,((17[&rate=5.573002799424728E-4]:6.639684903963E-1,11[&rate=5.573002799424728E-4]:6.256123260126E-1)[&rate=5.573002799424728E-4]:1.348662558945E-1,51[&rate=5.573002799424728E-4]:6.782868010853E-1)[&rate=5.573002799424728E-4]:1.431485295869E-1)[&rate=5.573002799424728E-4]:1.4147720936E-1)[&rate=5.573002799424728E-4]:1.364826780237E-1,(((41[&rate=5.573002799424728E-4]:5.899467671913E-1,53[&rate=5.573002799424728E-4]:6.200837534927E-1)[&rate=5.573002799424728E-4]:4.071651931764E-2,(46[&rate=5.573002799424728E-4]:4.792640535878E-1,49[&rate=5.573002799424728E-4]:4.847435056425E-1)[&rate=5.573002799424728E-4]:1.733170411403E-1)[&rate=5.573002799424728E-4]:4.5100103935E-1,((12[&rate=5.573002799424728E-4]:3.993516840683E-1,15[&rate=5.573002799424728E-4]:4.37707848452E-1)[&rate=5.573002799424728E-4]:5.571540911714E-1,(8[&rate=5.573002799424728E-4]:8.181913677917E-1,(27[&rate=5.573002799424728E-4]:4.587169214159E-1,4[&rate=5.573002799424728E-4]:2.861141816899E-1)[&rate=5.573002799424728E-4]:4.827621176087E-1)[&rate=5.573002799424728E-4]:1.300952293659E-1)[&rate=5.573002799424728E-4]:1.525558108931E-1)[&rate=5.573002799424728E-4]:7.252541274494E-2)[&rate=5.573002799424728E-4]:1.920916332439E-1)[&rate=5.573002799424728E-4]:7.039584069843E-2)[&rate=5.573002799424728E-4]:6.120592048469E-1)[&rate=5.573002799424728E-4]:4.769043446984E-1,(34[&rate=5.573002799424728E-4]:3.515730601209E-1,14[&rate=5.573002799424728E-4]:2.508104237604E0)[&rate=5.573002799424728E-4]:5.781049709009E-2)[&rate=5.573002799424728E-4]:6.02686753796E-2)[&rate=5.573002799424728E-4]:1.389170014653E-1)[&rate=5.573002799424728E-4]:9.678046136678E-3);
tree STATE_31432000 [&joint=-18019.012116531667,lnP=-18019.012116531667] = [&R] (((32[&rate=5.073520290097233E-4]:5.407687997027E-1,(31[&rate=5.073520290097233E-4]:3.905884588417E-1,37[&rate=5.073520290097233E-4]:3.905884588417E-1)[&rate=5.073520290097233E-4]:6.548088730897E-2)[&rate=5.073520290097233E-4]:1.581055090609E-1,((36[&rate=5.073520290097233E-4]:5.934202318778E-1,33[&rate=5.073520290097233E-4]:5.57901106195E-1)[&rate=5.073520290097233E-4]:8.818383584392E-2,35[&rate=5.073520290097233E-4]:6.597461442245E-1)[&rate=5.073520290097233E-4]:2.81992027904E-2)[&rate=5.073520290097233E-4]:7.11471272076E-2,(((30[&rate=5.073520290097233E-4]:4.997609953504E-1,34[&rate=5.073520290097233E-4]:4.287227439842E-1)[&rate=5.073520290097233E-4]:4.480452277904E-2,62[&rate=5.073520290097233E-4]:6.019425673098E-1)[&rate=5.073520290097233E-4]:5.431582869885E-2,((29[&rate=5.073520290097233E-4]:5.907891496848E-1,(((((7[&rate=5.073520290097233E-4]:3.226998724633E-1,6[&rate=5.073520290097233E-4]:3.226998724633E-1)[&rate=5.073520290097233E-4]:2.799227524867E-1,24[&rate=5.073520290097233E-4]:7.094719400186E-1)[&rate=5.073520290097233E-4]:2.333615954471E-1,(28[&rate=5.073520290097233E-4]:6.805911713836E-1,2[&rate=5.073520290097233E-4]:4.531939111096E-1)[&rate=5.073520290097233E-4]:3.060779805204E-1)[&rate=5.073520290097233E-4]:1.120988938098E-1,(20[&rate=5.073520290097233E-4]:5.068267111716E-1,25[&rate=5.073520290097233E-4]:5.23265067336E-1)[&rate=5.073520290097233E-4]:5.371468139942E-1)[&rate=5.073520290097233E-4]:1.544140417439E0,61[&rate=5.073520290097233E-4]:5.790039792847E-1)[&rate=5.073520290097233E-4]:1.32003749635E-1)[&rate=5.073520290097233E-4]:5.053830641388E-3,((38[&rate=5.073520290097233E-4]:1.031794453571E0,((((9[&rate=5.073520290097233E-4]:3.811963681531E-1,13[&rate=5.073520290097233E-4]:4.195525325365E-1)[&rate=5.073520290097233E-4]:3.766055303184E-1,5[&rate=5.073520290097233E-4]:7.413635423071E-1)[&rate=5.073520290097233E-4]:2.077354786871E-1,(16[&rate=5.073520290097233E-4]:8.713585817407E-1,3[&rate=5.073520290097233E-4]:7.562900885901E-1)[&rate=5.073520290097233E-4]:1.407541378836E-1)[&rate=5.073520290097233E-4]:7.019551967089E-1,(((59[&rate=5.073520290097233E-4]:8.290762558465E-1,(56[&rate=5.073520290097233E-4]:7.712860541517E-1,60[&rate=5.073520290097233E-4]:7.740257801793E-1)[&rate=5.073520290097233E-4]:6.052992772215E-2)[&rate=5.073520290097233E-4]:1.663032395018E-1,57[&rate=5.073520290097233E-4]:1.000858947403E0)[&rate=5.073520290097233E-4]:7.414784101255E-1,(((1[&rate=5.073520290097233E-4]:1.212071179453E-1,(22[&rate=5.073520290097233E-4]:8.895104146808E-1,(19[&rate=5.073520290097233E-4]:8.404418982628E-1,26[&rate=5.073520290097233E-4]:8.650994325093E-1)[&rate=5.073520290097233E-4]:2.989043422623E-2)[&rate=5.073520290097233E-4]:1.251862107273E-2)[&rate=5.073520290097233E-4]:5.022281699813E-1,((((23[&rate=5.073520290097233E-4]:2.682090608164E-1,18[&rate=5.073520290097233E-4]:2.490309786247E-1)[&rate=5.073520290097233E-4]:4.905087753674E-1,21[&rate=5.073520290097233E-4]:7.477589320742E-1)[&rate=5.073520290097233E-4]:1.467895418658E-1,(55[&rate=5.073520290097233E-4]:6.275663309587E-1,10[&rate=5.073520290097233E-4]:6.467444131504E-1)[&rate=5.073520290097233E-4]:1.628725539404E-1)[&rate=5.073520290097233E-4]:3.567332059876E-1,39[&rate=5.073520290097233E-4]:1.00596748421E-1)[&rate=5.073520290097233E-4]:1.420166216975E-1)[&rate=5.073520290097233E-4]:1.621752401343E-1,(((((54[&rate=5.073520290097233E-4]:6.398119839703E-1,((40[&rate=5.073520290097233E-4]:9.92892432564E-2,42[&rate=5.073520290097233E-4]:9.92892432564E-2)[&rate=5.073520290097233E-4]:3.002416865932E-1,47[&rate=5.073520290097233E-4]:4.15969286014E-1)[&rate=5.073520290097233E-4]:4.850023220291E-2)[&rate=5.073520290097233E-4]:2.712994071934E-1,52[&rate=5.073520290097233E-4]:6.590565966432E-1)[&rate=5.073520290097233E-4]:9.038254042831E-2,(63[&rate=5.073520290097233E-4]:3.45731005604E-1,58[&rate=5.073520290097233E-4]:3.429912795767E-1)[&rate=5.073520290097233E-4]:4.420642958512E-1)[&rate=5.073520290097233E-4]:1.430427852202E-1,((51[&rate=5.073520290097233E-4]:7.08206069058E-1,((45[&rate=5.073520290097233E-4]:6.072085298593E-1,(48[&rate=5.073520290097233E-4]:4.768769858933E-1,50[&rate=5.073520290097233E-4]:3.946852050714E-1)[&rate=5.073520290097233E-4]:1.330712699934E-1)[&rate=5.073520290097233E-4]:5.508681845862E-2,(43[&rate=5.073520290097233E-4]:5.359219605255E-1,44[&rate=5.073520290097233E-4]:5.331822344981E-1)[&rate=5.073520290097233E-4]:1.071953056007E-1)[&rate=5.073520290097233E-4]:1.253627755345E-1)[&rate=5.073520290097233E-4]:6.574407532345E-2,(17[&rate=5.073520290097233E-4]:6.379883593925E-1,11[&rate=5.073520290097233E-4]:5.996321950088E-1)[&rate=5.073520290097233E-4]:2.565097301945E-1)[&rate=5.073520290097233E-4]:1.185317779102E-1)[&rate=5.073520290097233E-4]:2.053807494778E-1,((((49[&rate=5.073520290097233E-4]:6.591100382912E-1,53[&rate=5.073520290097233E-4]:6.618497643188E-1)[&rate=5.073520290097233E-4]:9.551778760407E-2,(8[&rate=5.073520290097233E-4]:6.601482153613E-1,(27[&rate=5.073520290097233E-4]:5.186824321631E-1,4[&rate=5.073520290097233E-4]:3.460796924371E-1)[&rate=5.073520290097233E-4]:2.647534544311E-1)[&rate=5.073520290097233E-4]:8.626043245188E-2)[&rate=5.073520290097233E-4]:1.575369048391E-1,(12[&rate=5.073520290097233E-4]:6.248730836945E-1,15[&rate=5.073520290097233E-4]:6.632292480782E-1)[&rate=5.073520290097233E-4]:2.872916470398E-1)[&rate=5.073520290097233E-4]:5.9694645156E-2,(41[&rate=5.073520290097233E-4]:5.950260706675E-1,46[&rate=5.073520290097233E-4]:6.169438788866E-1)[&rate=5.073520290097233E-4]:3.49436044949E-1)[&rate=5.073520290097233E-4]:2.081950767009E-1)[&rate=5.073520290097233E-4]:2.987067604011E-1)[&rate=5.073520290097233E-4]:9.097340481012E-2)[&rate=5.073520290097233E-4]:1.05977134147E-1)[&rate=5.073520290097233E-4]:4.355347564159E-1)[&rate=5.073520290097233E-4]:4.891042069847E-1,14[&rate=5.073520290097233E-4]:2.633227427679E0)[&rate=5.073520290097233E-4]:4.810847876438E-2)[&rate=5.073520290097233E-4]:3.038366502115E-3)[&rate=5.073520290097233E-4]:3.179582684793E-2);
tree STATE_31434000 [&joint=-18021.13865408856,lnP=-18021.13865408856] = [&R] ((((36[&rate=5.842982957111283E-4]:4.424781429197E-1,33[&rate=5.842982957111283E-4]:4.069590172368E-1)[&rate=5.842982957111283E-4]:2.29500556271E-1,(32[&rate=5.842982957111283E-4]:5.073245144687E-1,(31[&rate=5.842982957111283E-4]:3.119259205844E-1,37[&rate=5.842982957111283E-4]:3.119259205844E-1)[&rate=5.842982957111283E-4]:1.106991403322E-1)[&rate=5.842982957111283E-4]:1.537252229735E-1)[&rate=5.842982957111283E-4]:7.515467655626E-2,35[&rate=5.842982957111283E-4]:7.252754522497E-1)[&rate=5.842982957111283E-4]:1.117711199822E-1,(((((7[&rate=5.842982957111283E-4]:1.681737754021E-1,6[&rate=5.842982957111283E-4]:1.681737754021E-1)[&rate=5.842982957111283E-4]:4.906752764624E-1,24[&rate=5.842982957111283E-4]:7.656983669331E-1)[&rate=5.842982957111283E-4]:9.706469355009E-2,(28[&rate=5.842982957111283E-4]:7.33981888191E-1,2[&rate=5.842982957111283E-4]:5.065846279169E-1)[&rate=5.842982957111283E-4]:1.726167887306E-1)[&rate=5.842982957111283E-4]:1.661870961877E-1,(20[&rate=5.842982957111283E-4]:4.440024743954E-1,25[&rate=5.842982957111283E-4]:4.604408305598E-1)[&rate=5.842982957111283E-4]:5.739887781658E-1)[&rate=5.842982957111283E-4]:1.799223349814E0,(((34[&rate=5.842982957111283E-4]:2.348804434938E-1,29[&rate=5.842982957111283E-4]:3.0591869486E-1)[&rate=5.842982957111283E-4]:2.159145178671E-1,(14[&rate=5.842982957111283E-4]:2.574794282272E0,(((38[&rate=5.842982957111283E-4]:9.758060888754E-1,((((9[&rate=5.842982957111283E-4]:5.984872537212E-1,13[&rate=5.842982957111283E-4]:6.368434181046E-1)[&rate=5.842982957111283E-4]:5.47779052028E-1,(16[&rate=5.842982957111283E-4]:6.884778923717E-1,3[&rate=5.842982957111283E-4]:5.734093992211E-1)[&rate=5.842982957111283E-4]:5.043637558432E-1)[&rate=5.842982957111283E-4]:7.875467973013E-3,5[&rate=5.842982957111283E-4]:1.137703417558E0)[&rate=5.842982957111283E-4]:2.922244514859E-1,((((((40[&rate=5.842982957111283E-4]:4.67531371245E-1,(42[&rate=5.842982957111283E-4]:3.227732841534E-1,(54[&rate=5.842982957111283E-4]:1.891945608164E-1,47[&rate=5.842982957111283E-4]:1.385209506303E-2)[&rate=5.842982957111283E-4]:3.253595452547E-1)[&rate=5.842982957111283E-4]:1.447580870917E-1)[&rate=5.842982957111283E-4]:3.848355626958E-1,(52[&rate=5.842982957111283E-4]:6.044129936363E-1,(63[&rate=5.842982957111283E-4]:2.962811315764E-1,58[&rate=5.842982957111283E-4]:2.93541405549E-1)[&rate=5.842982957111283E-4]:3.464880264436E-1)[&rate=5.842982957111283E-4]:1.876799677017E-1)[&rate=5.842982957111283E-4]:3.003534770571E-2,((51[&rate=5.842982957111283E-4]:5.582241989171E-1,(17[&rate=5.842982957111283E-4]:4.189207128572E-1,11[&rate=5.842982957111283E-4]:3.805645484735E-1)[&rate=5.842982957111283E-4]:2.598514312654E-1)[&rate=5.842982957111283E-4]:1.403146320863E-1,((45[&rate=5.842982957111283E-4]:6.008974146961E-1,(48[&rate=5.842982957111283E-4]:3.902039318335E-1,50[&rate=5.842982957111283E-4]:3.080121510117E-1)[&rate=5.842982957111283E-4]:2.134332088899E-1)[&rate=5.842982957111283E-4]:4.432297237604E-2,(43[&rate=5.842982957111283E-4]:5.958786113705E-1,44[&rate=5.842982957111283E-4]:5.931388853432E-1)[&rate=5.842982957111283E-4]:3.016369350986E-2)[&rate=5.842982957111283E-4]:1.327704987258E-1)[&rate=5.842982957111283E-4]:1.235894780404E-1)[&rate=5.842982957111283E-4]:2.688143187431E-1,((((53[&rate=5.842982957111283E-4]:6.032179246086E-1,8[&rate=5.842982957111283E-4]:5.922590204989E-1)[&rate=5.842982957111283E-4]:3.865224252334E-2,(27[&rate=5.842982957111283E-4]:1.839533911947E-1,4[&rate=5.842982957111283E-4]:1.135065146872E-2)[&rate=5.842982957111283E-4]:5.702455430604E-1)[&rate=5.842982957111283E-4]:1.531794239555E-1,((41[&rate=5.842982957111283E-4]:4.678860038687E-1,46[&rate=5.842982957111283E-4]:4.898038120878E-1)[&rate=5.842982957111283E-4]:1.575187648375E-1,49[&rate=5.842982957111283E-4]:6.5280202898E-1)[&rate=5.842982957111283E-4]:1.395078360798E-1)[&rate=5.842982957111283E-4]:7.902944891973E-2,(12[&rate=5.842982957111283E-4]:7.16964308335E-1,15[&rate=5.842982957111283E-4]:7.553204727187E-1)[&rate=5.842982957111283E-4]:1.543750056445E-1)[&rate=5.842982957111283E-4]:3.017950946291E-1)[&rate=5.842982957111283E-4]:1.677470891725E-2,((((23[&rate=5.842982957111283E-4]:4.992883214813E-1,18[&rate=5.842982957111283E-4]:4.801102392895E-1)[&rate=5.842982957111283E-4]:2.571650503155E-1,21[&rate=5.842982957111283E-4]:7.454944676871E-1)[&rate=5.842982957111283E-4]:2.896844788481E-1,(55[&rate=5.842982957111283E-4]:3.860183756396E-1,10[&rate=5.842982957111283E-4]:4.051964578314E-1)[&rate=5.842982957111283E-4]:5.450509818546E-1)[&rate=5.842982957111283E-4]:1.552300307043E-1,((22[&rate=5.842982957111283E-4]:9.141649544631E-1,(1[&rate=5.842982957111283E-4]:6.181233397526E-2,(19[&rate=5.842982957111283E-4]:6.972162898639E-1,26[&rate=5.842982957111283E-4]:7.218738241103E-1)[&rate=5.842982957111283E-4]:1.262398797279E-1)[&rate=5.842982957111283E-4]:7.153070267963E-2)[&rate=5.842982957111283E-4]:2.868125527891E-1,39[&rate=5.842982957111283E-4]:3.933367163588E-2)[&rate=5.842982957111283E-4]:3.903740968774E-4)[&rate=5.842982957111283E-4]:7.621246905362E-2)[&rate=5.842982957111283E-4]:1.218518217061E-1,((59[&rate=5.842982957111283E-4]:7.625364725491E-1,(56[&rate=5.842982957111283E-4]:4.851976489534E-1,60[&rate=5.842982957111283E-4]:4.87937374981E-1)[&rate=5.842982957111283E-4]:2.800785496231E-1)[&rate=5.842982957111283E-4]:1.94764603037E-1,57[&rate=5.842982957111283E-4]:9.627805276411E-1)[&rate=5.842982957111283E-4]:5.215831513171E-1)[&rate=5.842982957111283E-4]:1.428244640582E-1)[&rate=5.842982957111283E-4]:6.006727403798E-1)[&rate=5.842982957111283E-4]:3.587632484768E-1,61[&rate=5.842982957111283E-4]:4.816237575933E-1)[&rate=5.842982957111283E-4]:1.221007206723E-1,30[&rate=5.842982957111283E-4]:4.835058990307E-1)[&rate=5.842982957111283E-4]:5.795457123735E-3)[&rate=5.842982957111283E-4]:3.253185657264E-2)[&rate=5.842982957111283E-4]:6.359008682543E-2,62[&rate=5.842982957111283E-4]:6.428003487329E-1)[&rate=5.842982957111283E-4]:1.024627602669E-1)[&rate=5.842982957111283E-4]:2.07452118663E-2);
tree STATE_31436000 [&joint=-18008.72039691533,lnP=-18008.72039691533] = [&R] ((32[&rate=4.950398491049431E-4]:7.246037346989E-1,(31[&rate=4.950398491049431E-4]:3.739661026975E-1,37[&rate=4.950398491049431E-4]:3.739661026975E-1)[&rate=4.950398491049431E-4]:2.659381784494E-1)[&rate=4.950398491049431E-4]:1.418511382393E-1,(36[&rate=4.950398491049431E-4]:8.041684786597E-1,((35[&rate=4.950398491049431E-4]:6.928197980882E-1,33[&rate=4.950398491049431E-4]:6.791585959025E-1)[&rate=4.950398491049431E-4]:4.909508730085E-2,((62[&rate=4.950398491049431E-4]:6.479761200516E-1,30[&rate=4.950398491049431E-4]:5.905990708713E-1)[&rate=4.950398491049431E-4]:5.117780357118E-4,(61[&rate=4.950398491049431E-4]:6.444894047625E-1,((38[&rate=4.950398491049431E-4]:1.30221827892E0,((((16[&rate=4.950398491049431E-4]:5.342165781095E-1,3[&rate=4.950398491049431E-4]:4.191480849589E-1)[&rate=4.950398491049431E-4]:1.80133517738E-1,5[&rate=4.950398491049431E-4]:6.513363972173E-1)[&rate=4.950398491049431E-4]:2.267743350347E-1,(9[&rate=4.950398491049431E-4]:3.004003588215E-1,13[&rate=4.950398491049431E-4]:3.38756523205E-1)[&rate=4.950398491049431E-4]:5.941487295948E-1)[&rate=4.950398491049431E-4]:7.191023726058E-1,((((59[&rate=4.950398491049431E-4]:5.642259934773E-1,(60[&rate=4.950398491049431E-4]:4.362135825754E-1,56[&rate=4.950398491049431E-4]:4.334738565478E-1)[&rate=4.950398491049431E-4]:1.334918629568E-1)[&rate=4.950398491049431E-4]:4.087303469689E-1,57[&rate=4.950398491049431E-4]:9.784357925011E-1)[&rate=4.950398491049431E-4]:4.782667629943E-1,((((52[&rate=4.950398491049431E-4]:5.176681025805E-1,(((42[&rate=4.950398491049431E-4]:3.444951264706E-1,54[&rate=4.950398491049431E-4]:5.362759483884E-1)[&rate=4.950398491049431E-4]:5.404430081751E-2,40[&rate=4.950398491049431E-4]:3.985394272881E-1)[&rate=4.950398491049431E-4]:1.206431774646E-1,47[&rate=4.950398491049431E-4]:5.356209609171E-1)[&rate=4.950398491049431E-4]:5.875947043053E-2)[&rate=4.950398491049431E-4]:2.319279769216E-1,(63[&rate=4.950398491049431E-4]:3.057362850401E-1,58[&rate=4.950398491049431E-4]:3.029965590128E-1)[&rate=4.950398491049431E-4]:4.822159588456E-1)[&rate=4.950398491049431E-4]:1.564280396378E-1,((51[&rate=4.950398491049431E-4]:6.942215229452E-1,(17[&rate=4.950398491049431E-4]:6.700323775757E-1,11[&rate=4.950398491049431E-4]:6.31676213192E-1)[&rate=4.950398491049431E-4]:1.44737090575E-1)[&rate=4.950398491049431E-4]:1.473140811964E-1,(44[&rate=4.950398491049431E-4]:7.962053291427E-1,((43[&rate=4.950398491049431E-4]:6.898331871661E-1,45[&rate=4.950398491049431E-4]:7.090112693578E-1)[&rate=4.950398491049431E-4]:5.746397952821E-2,(48[&rate=4.950398491049431E-4]:5.036387546947E-1,50[&rate=4.950398491049431E-4]:4.214469738728E-1)[&rate=4.950398491049431E-4]:2.655762202187E-1)[&rate=4.950398491049431E-4]:5.164788847576E-2)[&rate=4.950398491049431E-4]:1.028645215742E-1)[&rate=4.950398491049431E-4]:6.448851499832E-2)[&rate=4.950398491049431E-4]:1.431962135186E-1,(((46[&rate=4.950398491049431E-4]:6.682105720947E-1,41[&rate=4.950398491049431E-4]:6.462927638756E-1)[&rate=4.950398491049431E-4]:1.044872114263E-1,((12[&rate=4.950398491049431E-4]:4.137154853166E-1,15[&rate=4.950398491049431E-4]:4.520716497003E-1)[&rate=4.950398491049431E-4]:3.550132068912E-1,49[&rate=4.950398491049431E-4]:7.687286922078E-1)[&rate=4.950398491049431E-4]:9.448543367878E-3)[&rate=4.950398491049431E-4]:9.820889512901E-2,(8[&rate=4.950398491049431E-4]:7.908125029176E-1,((27[&rate=4.950398491049431E-4]:5.62964849016E-1,4[&rate=4.950398491049431E-4]:3.9036210929E-1)[&rate=4.950398491049431E-4]:2.016127969084E-1,53[&rate=4.950398491049431E-4]:6.522488788012E-1)[&rate=4.950398491049431E-4]:1.49522528226E-1)[&rate=4.950398491049431E-4]:7.735444970505E-2)[&rate=4.950398491049431E-4]:2.550259827756E-1)[&rate=4.950398491049431E-4]:1.526877022889E-1)[&rate=4.950398491049431E-4]:1.217647175831E-3,(((22[&rate=4.950398491049431E-4]:1.035696712168E0,(1[&rate=4.950398491049431E-4]:1.423839074984E-1,(19[&rate=4.950398491049431E-4]:7.240345080597E-1,26[&rate=4.950398491049431E-4]:7.486920423062E-1)[&rate=4.950398491049431E-4]:1.799932350551E-1)[&rate=4.950398491049431E-4]:1.124908868611E-1)[&rate=4.950398491049431E-4]:1.064367306799E-1,(((23[&rate=4.950398491049431E-4]:6.864058965215E-1,18[&rate=4.950398491049431E-4]:6.672278143298E-1)[&rate=4.950398491049431E-4]:1.19842871577E-1,21[&rate=4.950398491049431E-4]:7.952898639888E-1)[&rate=4.950398491049431E-4]:9.245765940316E-2,(55[&rate=4.950398491049431E-4]:5.795967704707E-1,10[&rate=4.950398491049431E-4]:5.987748526624E-1)[&rate=4.950398491049431E-4]:2.040411638804E-1)[&rate=4.950398491049431E-4]:2.434270153459E-1)[&rate=4.950398491049431E-4]:3.370032985204E-2,39[&rate=4.950398491049431E-4]:1.418993708327E-2)[&rate=4.950398491049431E-4]:1.971549231222E-1)[&rate=4.950398491049431E-4]:3.365531761593E-1)[&rate=4.950398491049431E-4]:7.597996946099E-1)[&rate=4.950398491049431E-4]:1.925336128456E-1,(((34[&rate=4.950398491049431E-4]:3.122029010176E-1,(((20[&rate=4.950398491049431E-4]:4.494488341287E-1,25[&rate=4.950398491049431E-4]:4.658871902931E-1)[&rate=4.950398491049431E-4]:4.017597344727E-1,(28[&rate=4.950398491049431E-4]:9.053035640265E-1,((7[&rate=4.950398491049431E-4]:5.134211438176E-1,6[&rate=4.950398491049431E-4]:5.134211438176E-1)[&rate=4.950398491049431E-4]:1.816804938387E-1,24[&rate=4.950398491049431E-4]:8.019509527248E-1)[&rate=4.950398491049431E-4]:5.951699486328E-2)[&rate=4.950398491049431E-4]:6.995251229533E-4)[&rate=4.950398491049431E-4]:2.261391590442E-1,2[&rate=4.950398491049431E-4]:9.047449879196E-1)[&rate=4.950398491049431E-4]:1.435221967294E0)[&rate=4.950398491049431E-4]:7.717999007394E-3,14[&rate=4.950398491049431E-4]:2.476452077508E0)[&rate=4.950398491049431E-4]:2.409160429116E-2,29[&rate=4.950398491049431E-4]:4.150507556824E-1)[&rate=4.950398491049431E-4]:1.065369770891E-1)[&rate=4.950398491049431E-4]:2.683092756057E-3)[&rate=4.950398491049431E-4]:6.684002337942E-2)[&rate=4.950398491049431E-4]:2.238873593574E-2)[&rate=4.950398491049431E-4]:4.039566977342E-2)[&rate=4.950398491049431E-4]:7.321535602709E-2);
tree STATE_31438000 [&joint=-18006.631213889315,lnP=-18006.631213889315] = [&R] (((((61[&rate=5.179511943318635E-4]:5.741907836339E-1,14[&rate=5.179511943318635E-4]:2.539465130516E0)[&rate=5.179511943318635E-4]:4.499821194446E-2,((38[&rate=5.179511943318635E-4]:7.293442915396E-1,((((16[&rate=5.179511943318635E-4]:6.490267675818E-1,3[&rate=5.179511943318635E-4]:5.339582744312E-1)[&rate=5.179511943318635E-4]:4.909580795195E-2,5[&rate=5.179511943318635E-4]:6.351088769036E-1)[&rate=5.179511943318635E-4]:7.261784605851E-1,(9[&rate=5.179511943318635E-4]:7.281707497814E-1,13[&rate=5.179511943318635E-4]:7.665269141648E-1)[&rate=5.179511943318635E-4]:6.495549438717E-1)[&rate=5.179511943318635E-4]:9.748346142571E-2,(((((((23[&rate=5.179511943318635E-4]:4.269866280907E-1,18[&rate=5.179511943318635E-4]:4.07808545899E-1)[&rate=5.179511943318635E-4]:2.824035534733E-1,21[&rate=5.179511943318635E-4]:6.984312774544E-1)[&rate=5.179511943318635E-4]:2.579944362941E-1,(55[&rate=5.179511943318635E-4]:6.398514324183E-1,10[&rate=5.179511943318635E-4]:6.590295146101E-1)[&rate=5.179511943318635E-4]:2.124646922892E-1)[&rate=5.179511943318635E-4]:2.360843462137E-1,39[&rate=5.179511943318635E-4]:4.182512845546E-2)[&rate=5.179511943318635E-4]:6.419947867317E-2,(22[&rate=5.179511943318635E-4]:9.111655216909E-1,(1[&rate=5.179511943318635E-4]:9.940099888971E-2,(19[&rate=5.179511943318635E-4]:7.668555697265E-1,26[&rate=5.179511943318635E-4]:7.915131039729E-1)[&rate=5.179511943318635E-4]:9.418926477975E-2)[&rate=5.179511943318635E-4]:3.094260499299E-2)[&rate=5.179511943318635E-4]:3.565029210541E-1)[&rate=5.179511943318635E-4]:1.234693436461E-1,(((((40[&rate=5.179511943318635E-4]:6.550078012745E-1,(47[&rate=5.179511943318635E-4]:4.724381752785E-1,(54[&rate=5.179511943318635E-4]:4.782270514998E-1,42[&rate=5.179511943318635E-4]:2.86446229582E-1)[&rate=5.179511943318635E-4]:1.695535895321E-1)[&rate=5.179511943318635E-4]:1.990079821604E-1)[&rate=5.179511943318635E-4]:6.700295613487E-2,52[&rate=5.179511943318635E-4]:6.617367848066E-1)[&rate=5.179511943318635E-4]:1.477101870019E-1,(63[&rate=5.179511943318635E-4]:3.303360811318E-1,58[&rate=5.179511943318635E-4]:3.275963551045E-1)[&rate=5.179511943318635E-4]:5.174670550604E-1)[&rate=5.179511943318635E-4]:3.652737318786E-1,(((11[&rate=5.179511943318635E-4]:7.055482606459E-1,17[&rate=5.179511943318635E-4]:7.439044250296E-1)[&rate=5.179511943318635E-4]:1.982164010061E-1,51[&rate=5.179511943318635E-4]:8.215728808302E-1)[&rate=5.179511943318635E-4]:9.916648892999E-2,(44[&rate=5.179511943318635E-4]:8.435466841338E-1,((48[&rate=5.179511943318635E-4]:5.294887608712E-1,50[&rate=5.179511943318635E-4]:4.472969800493E-1)[&rate=5.179511943318635E-4]:2.753909014832E-1,(43[&rate=5.179511943318635E-4]:6.683310068694E-1,45[&rate=5.179511943318635E-4]:6.875090890611E-1)[&rate=5.179511943318635E-4]:1.146308472659E-1)[&rate=5.179511943318635E-4]:6.332455602593E-2)[&rate=5.179511943318635E-4]:1.347269322018E-1)[&rate=5.179511943318635E-4]:2.539813339269E-1)[&rate=5.179511943318635E-4]:2.722095986901E-2,((49[&rate=5.179511943318635E-4]:7.970256451091E-1,((53[&rate=5.179511943318635E-4]:5.757223580743E-1,41[&rate=5.179511943318635E-4]:5.455853717729E-1)[&rate=5.179511943318635E-4]:1.21853007511E-1,46[&rate=5.179511943318635E-4]:6.89356187503E-1)[&rate=5.179511943318635E-4]:1.021900055514E-1)[&rate=5.179511943318635E-4]:5.897402100903E-2,((8[&rate=5.179511943318635E-4]:5.931843169673E-1,(27[&rate=5.179511943318635E-4]:2.412455438856E-1,4[&rate=5.179511943318635E-4]:6.864280415959E-2)[&rate=5.179511943318635E-4]:4.752264443145E-1)[&rate=5.179511943318635E-4]:1.534122892542E-1,(12[&rate=5.179511943318635E-4]:3.385080432568E-1,15[&rate=5.179511943318635E-4]:3.768642076405E-1)[&rate=5.179511943318635E-4]:4.163077410468E-1)[&rate=5.179511943318635E-4]:1.011838818146E-1)[&rate=5.179511943318635E-4]:4.281337782598E-1)[&rate=5.179511943318635E-4]:1.933310913638E-2)[&rate=5.179511943318635E-4]:1.213365172857E-2,(((56[&rate=5.179511943318635E-4]:6.815549273258E-1,59[&rate=5.179511943318635E-4]:6.788152012984E-1)[&rate=5.179511943318635E-4]:1.30006177875E-1,60[&rate=5.179511943318635E-4]:8.143008312283E-1)[&rate=5.179511943318635E-4]:1.341137301429E-1,57[&rate=5.179511943318635E-4]:9.484145613712E-1)[&rate=5.179511943318635E-4]:5.397883835979E-1)[&rate=5.179511943318635E-4]:1.67828127918E-1)[&rate=5.179511943318635E-4]:3.253680131732E-1)[&rate=5.179511943318635E-4]:5.963496474621E-1,((28[&rate=5.179511943318635E-4]:8.402467247816E-1,((20[&rate=5.179511943318635E-4]:4.417642473376E-1,25[&rate=5.179511943318635E-4]:4.58202603502E-1)[&rate=5.179511943318635E-4]:2.873782053416E-1,((7[&rate=5.179511943318635E-4]:3.925041232718E-1,6[&rate=5.179511943318635E-4]:3.925041232718E-1)[&rate=5.179511943318635E-4]:2.009765906765E-1,24[&rate=5.179511943318635E-4]:7.003300290168E-1)[&rate=5.179511943318635E-4]:3.977132777212E-2)[&rate=5.179511943318635E-4]:5.630975155427E-2)[&rate=5.179511943318635E-4]:2.734818956039E-1,2[&rate=5.179511943318635E-4]:8.863313601114E-1)[&rate=5.179511943318635E-4]:1.422924222726E0)[&rate=5.179511943318635E-4]:1.464406363354E-1)[&rate=5.179511943318635E-4]:6.746787867707E-2,(30[&rate=5.179511943318635E-4]:5.367887716586E-1,(62[&rate=5.179511943318635E-4]:5.882953488431E-1,(29[&rate=5.179511943318635E-4]:5.280875038154E-1,34[&rate=5.179511943318635E-4]:4.570492524492E-1)[&rate=5.179511943318635E-4]:2.830795847363E-3)[&rate=5.179511943318635E-4]:5.870471995867E-3)[&rate=5.179511943318635E-4]:2.964952336184E-2)[&rate=5.179511943318635E-4]:6.059250066767E-2,((36[&rate=5.179511943318635E-4]:6.740969979183E-1,33[&rate=5.179511943318635E-4]:6.385778722354E-1)[&rate=5.179511943318635E-4]:8.710291014542E-2,35[&rate=5.179511943318635E-4]:7.393419845665E-1)[&rate=5.179511943318635E-4]:1.610411166794E-2)[&rate=5.179511943318635E-4]:1.363128055716E-1,(32[&rate=5.179511943318635E-4]:6.465962462583E-1,(31[&rate=5.179511943318635E-4]:3.149882905427E-1,37[&rate=5.179511943318635E-4]:3.149882905427E-1)[&rate=5.179511943318635E-4]:2.469085021636E-1)[&rate=5.179511943318635E-4]:2.560916172964E-1);
tree STATE_31440000 [&joint=-18015.253368588954,lnP=-18015.253368588954] = [&R] (((((38[&rate=4.6941697688378925E-4]:6.308654648898E-1,((((9[&rate=4.6941697688378925E-4]:8.141553528698E-1,13[&rate=4.6941697688378925E-4]:8.525115172532E-1)[&rate=4.6941697688378925E-4]:2.279362316796E-1,5[&rate=4.6941697688378925E-4]:1.025653228385E0)[&rate=4.6941697688378925E-4]:6.331114693045E-2,(16[&rate=4.6941697688378925E-4]:5.272275954789E-1,3[&rate=4.6941697688378925E-4]:4.121591023283E-1)[&rate=4.6941697688378925E-4]:6.247504784667E-1)[&rate=4.6941697688378925E-4]:3.033116115932E-1,(((((56[&rate=4.6941697688378925E-4]:1.784973998072E-1,60[&rate=4.6941697688378925E-4]:1.812371258348E-1)[&rate=4.6941697688378925E-4]:3.045913474873E-1,59[&rate=4.6941697688378925E-4]:4.803490212672E-1)[&rate=4.6941697688378925E-4]:1.885523746954E-1,57[&rate=4.6941697688378925E-4]:6.743808480175E-1)[&rate=4.6941697688378925E-4]:8.147077704321E-1,((39[&rate=4.6941697688378925E-4]:1.32335190666E-1,(22[&rate=4.6941697688378925E-4]:1.046122696632E0,(1[&rate=4.6941697688378925E-4]:1.499412479569E-1,(19[&rate=4.6941697688378925E-4]:6.741928018994E-1,26[&rate=4.6941697688378925E-4]:6.988503361459E-1)[&rate=4.6941697688378925E-4]:2.37392281674E-1)[&rate=4.6941697688378925E-4]:1.153595308672E-1)[&rate=4.6941697688378925E-4]:2.4785632965E-1)[&rate=4.6941697688378925E-4]:5.030725537984E-2,(((23[&rate=4.6941697688378925E-4]:7.008397500007E-1,18[&rate=4.6941697688378925E-4]:6.81661667809E-1)[&rate=4.6941697688378925E-4]:1.182082452737E-1,21[&rate=4.6941697688378925E-4]:8.080890911648E-1)[&rate=4.6941697688378925E-4]:2.646020749222E-1,(55[&rate=4.6941697688378925E-4]:8.371289712145E-1,10[&rate=4.6941697688378925E-4]:8.563070534062E-1)[&rate=4.6941697688378925E-4]:1.314526058315E-1)[&rate=4.6941697688378925E-4]:2.606362114655E-1)[&rate=4.6941697688378925E-4]:5.987082993797E-2)[&rate=4.6941697688378925E-4]:6.375022557773E-2,((((63[&rate=4.6941697688378925E-4]:5.455094463326E-1,58[&rate=4.6941697688378925E-4]:5.427697203053E-1)[&rate=4.6941697688378925E-4]:2.179648992994E-1,(52[&rate=4.6941697688378925E-4]:5.709056777939E-1,((42[&rate=4.6941697688378925E-4]:4.277467708608E-1,54[&rate=4.6941697688378925E-4]:6.195275927786E-1)[&rate=4.6941697688378925E-4]:1.396813769009E-1,(47[&rate=4.6941697688378925E-4]:3.356163021095E-1,40[&rate=4.6941697688378925E-4]:3.191779459451E-1)[&rate=4.6941697688378925E-4]:2.482502018166E-1)[&rate=4.6941697688378925E-4]:6.375150263495E-2)[&rate=4.6941697688378925E-4]:1.542125034544E-1)[&rate=4.6941697688378925E-4]:3.03863703091E-1,((((43[&rate=4.6941697688378925E-4]:5.918668736537E-1,45[&rate=4.6941697688378925E-4]:6.110449558454E-1)[&rate=4.6941697688378925E-4]:1.09247594138E-2,(48[&rate=4.6941697688378925E-4]:4.675033068265E-1,50[&rate=4.6941697688378925E-4]:3.853115260047E-1)[&rate=4.6941697688378925E-4]:1.5720613446E-1)[&rate=4.6941697688378925E-4]:1.066327275325E-1,44[&rate=4.6941697688378925E-4]:7.066846345726E-1)[&rate=4.6941697688378925E-4]:1.531954023203E-1,((11[&rate=4.6941697688378925E-4]:6.380188957126E-1,17[&rate=4.6941697688378925E-4]:6.763750600963E-1)[&rate=4.6941697688378925E-4]:9.095892948283E-2,51[&rate=4.6941697688378925E-4]:6.467860443736E-1)[&rate=4.6941697688378925E-4]:1.55559745944E-1)[&rate=4.6941697688378925E-4]:2.266360940218E-1)[&rate=4.6941697688378925E-4]:2.59743157521E-1,((53[&rate=4.6941697688378925E-4]:7.169205041539E-1,(46[&rate=4.6941697688378925E-4]:3.508937126266E-1,41[&rate=4.6941697688378925E-4]:3.289759044075E-1)[&rate=4.6941697688378925E-4]:3.57807613445E-1)[&rate=4.6941697688378925E-4]:9.653912869493E-2,((12[&rate=4.6941697688378925E-4]:4.158154812439E-1,15[&rate=4.6941697688378925E-4]:4.541716456276E-1)[&rate=4.6941697688378925E-4]:3.767578885728E-1,(49[&rate=4.6941697688378925E-4]:6.810755789895E-1,(8[&rate=4.6941697688378925E-4]:6.164050385717E-1,(27[&rate=4.6941697688378925E-4]:3.77660884783E-1,4[&rate=4.6941697688378925E-4]:2.05058145057E-1)[&rate=4.6941697688378925E-4]:3.620318250216E-1)[&rate=4.6941697688378925E-4]:5.645136233567E-2)[&rate=4.6941697688378925E-4]:1.114977908273E-1)[&rate=4.6941697688378925E-4]:1.81465370045E-2)[&rate=4.6941697688378925E-4]:5.601969158608E-1)[&rate=4.6941697688378925E-4]:9.319281618973E-3)[&rate=4.6941697688378925E-4]:3.669741685398E-2)[&rate=4.6941697688378925E-4]:2.933839985293E-1)[&rate=4.6941697688378925E-4]:8.296346784038E-1,29[&rate=4.6941697688378925E-4]:4.873359842999E-1)[&rate=4.6941697688378925E-4]:1.208501946775E-1,(((((7[&rate=4.6941697688378925E-4]:2.412908212576E-1,6[&rate=4.6941697688378925E-4]:2.412908212576E-1)[&rate=4.6941697688378925E-4]:3.59844206745E-1,24[&rate=4.6941697688378925E-4]:7.079843430712E-1)[&rate=4.6941697688378925E-4]:1.669163509088E-1,((20[&rate=4.6941697688378925E-4]:4.399845439838E-1,25[&rate=4.6941697688378925E-4]:4.564229001481E-1)[&rate=4.6941697688378925E-4]:3.358770303949E-1,28[&rate=4.6941697688378925E-4]:8.306560949267E-1)[&rate=4.6941697688378925E-4]:8.808021549161E-2)[&rate=4.6941697688378925E-4]:3.473770713542E-1,2[&rate=4.6941697688378925E-4]:1.038716121498E0)[&rate=4.6941697688378925E-4]:1.516083198368E0,34[&rate=4.6941697688378925E-4]:5.270352656707E-1)[&rate=4.6941697688378925E-4]:1.011266194051E-2)[&rate=4.6941697688378925E-4]:1.503037311804E-2,((30[&rate=4.6941697688378925E-4]:5.385180184881E-1,(62[&rate=4.6941697688378925E-4]:5.846557098765E-1,14[&rate=4.6941697688378925E-4]:2.612771586813E0)[&rate=4.6941697688378925E-4]:1.123935779183E-2)[&rate=4.6941697688378925E-4]:6.3539914107E-2,61[&rate=4.6941697688378925E-4]:7.2227651183E-1)[&rate=4.6941697688378925E-4]:2.115861950036E-2)[&rate=4.6941697688378925E-4]:2.089790709611E-3,(((36[&rate=4.6941697688378925E-4]:6.685924842024E-1,33[&rate=4.6941697688378925E-4]:6.330733585196E-1)[&rate=4.6941697688378925E-4]:8.338594907105E-2,35[&rate=4.6941697688378925E-4]:7.301205097762E-1)[&rate=4.6941697688378925E-4]:2.189188150098E-3,(32[&rate=4.6941697688378925E-4]:5.407497347649E-1,(31[&rate=4.6941697688378925E-4]:2.68571862259E-1,37[&rate=4.6941697688378925E-4]:2.68571862259E-1)[&rate=4.6941697688378925E-4]:1.874784189539E-1)[&rate=4.6941697688378925E-4]:2.024889249102E-1)[&rate=4.6941697688378925E-4]:2.141194542497E-2);
tree STATE_31442000 [&joint=-18029.631638668412,lnP=-18029.631638668412] = [&R] (((14[&rate=5.517077442929672E-4]:2.633136128242E0,(62[&rate=5.517077442929672E-4]:5.170173293755E-1,((((5[&rate=5.517077442929672E-4]:5.322283964356E-1,16[&rate=5.517077442929672E-4]:5.952420950657E-1)[&rate=5.517077442929672E-4]:2.00125297452E-1,(9[&rate=5.517077442929672E-4]:3.885905588244E-1,13[&rate=5.517077442929672E-4]:4.269467232079E-1)[&rate=5.517077442929672E-4]:3.602014912275E-1)[&rate=5.517077442929672E-4]:3.132543578644E-2,3[&rate=5.517077442929672E-4]:7.116243351536E-1)[&rate=5.517077442929672E-4]:6.001103788588E-1,((((39[&rate=5.517077442929672E-4]:4.098082632161E-2,(22[&rate=5.517077442929672E-4]:9.41118922977E-1,(1[&rate=5.517077442929672E-4]:1.204800055948E-1,(19[&rate=5.517077442929672E-4]:8.292268092767E-1,26[&rate=5.517077442929672E-4]:8.538843435232E-1)[&rate=5.517077442929672E-4]:5.289703193457E-2)[&rate=5.517077442929672E-4]:3.981699957403E-2)[&rate=5.517077442929672E-4]:2.615057389609E-1)[&rate=5.517077442929672E-4]:1.431637661993E-2,(((23[&rate=5.517077442929672E-4]:5.388136616929E-1,18[&rate=5.517077442929672E-4]:5.196355795011E-1)[&rate=5.517077442929672E-4]:2.169747527761E-1,21[&rate=5.517077442929672E-4]:7.448295103593E-1)[&rate=5.517077442929672E-4]:1.4501484501E-1,(55[&rate=5.517077442929672E-4]:5.734546172894E-1,10[&rate=5.517077442929672E-4]:5.926326994812E-1)[&rate=5.517077442929672E-4]:2.122801490389E-1)[&rate=5.517077442929672E-4]:3.16137779079E-1)[&rate=5.517077442929672E-4]:6.824256289827E-2,(((60[&rate=5.517077442929672E-4]:1.491890430066E-1,59[&rate=5.517077442929672E-4]:1.437095909517E-1)[&rate=5.517077442929672E-4]:1.327861997245E-1,56[&rate=5.517077442929672E-4]:2.792355167035E-1)[&rate=5.517077442929672E-4]:1.84907929457E-1,57[&rate=5.517077442929672E-4]:4.668831721881E-1)[&rate=5.517077442929672E-4]:9.032319361175E-1)[&rate=5.517077442929672E-4]:1.292757376793E-1,(((((((47[&rate=5.517077442929672E-4]:3.622694008994E-2,54[&rate=5.517077442929672E-4]:2.115694058433E-1)[&rate=5.517077442929672E-4]:1.663746599459E-1,42[&rate=5.517077442929672E-4]:1.861632438714E-1)[&rate=5.517077442929672E-4]:1.241045533086E-1,40[&rate=5.517077442929672E-4]:3.102677971801E-1)[&rate=5.517077442929672E-4]:6.015751800274E-1,52[&rate=5.517077442929672E-4]:8.515690046047E-1)[&rate=5.517077442929672E-4]:1.972379268623E-1,(63[&rate=5.517077442929672E-4]:4.000594260004E-1,58[&rate=5.517077442929672E-4]:3.97319699973E-1)[&rate=5.517077442929672E-4]:6.871036698503E-1)[&rate=5.517077442929672E-4]:7.190255746006E-2,((11[&rate=5.517077442929672E-4]:2.817679772202E-1,17[&rate=5.517077442929672E-4]:3.201241416039E-1)[&rate=5.517077442929672E-4]:8.834781321415E-1,((44[&rate=5.517077442929672E-4]:6.986970873137E-1,(43[&rate=5.517077442929672E-4]:6.290491273347E-1,(45[&rate=5.517077442929672E-4]:6.017876066349E-1,(48[&rate=5.517077442929672E-4]:4.563823870636E-1,50[&rate=5.517077442929672E-4]:3.741906062418E-1)[&rate=5.517077442929672E-4]:1.481449455987E-1)[&rate=5.517077442929672E-4]:4.643960289145E-2)[&rate=5.517077442929672E-4]:7.238768600637E-2)[&rate=5.517077442929672E-4]:4.073984575439E-1,51[&rate=5.517077442929672E-4]:1.048561298282E0)[&rate=5.517077442929672E-4]:3.449303025765E-2)[&rate=5.517077442929672E-4]:3.765516038724E-2)[&rate=5.517077442929672E-4]:5.139553029936E-2,(((8[&rate=5.517077442929672E-4]:6.558903568314E-1,49[&rate=5.517077442929672E-4]:6.641095349135E-1)[&rate=5.517077442929672E-4]:1.800967004716E-2,(27[&rate=5.517077442929672E-4]:3.46030520512E-1,4[&rate=5.517077442929672E-4]:1.73427780786E-1)[&rate=5.517077442929672E-4]:4.511571775994E-1)[&rate=5.517077442929672E-4]:1.235157897471E-1,(((12[&rate=5.517077442929672E-4]:3.621003342872E-1,15[&rate=5.517077442929672E-4]:4.004564986709E-1)[&rate=5.517077442929672E-4]:1.091668395583E-1,53[&rate=5.517077442929672E-4]:4.740068998731E-1)[&rate=5.517077442929672E-4]:1.314808528764E-1,(41[&rate=5.517077442929672E-4]:3.921701945393E-1,46[&rate=5.517077442929672E-4]:4.140880027584E-1)[&rate=5.517077442929672E-4]:1.831805719088E-1)[&rate=5.517077442929672E-4]:2.028869679858E-1)[&rate=5.517077442929672E-4]:4.486618053406E-1)[&rate=5.517077442929672E-4]:7.24913062104E-2)[&rate=5.517077442929672E-4]:6.165893652062E-2)[&rate=5.517077442929672E-4]:1.123809451204E0)[&rate=5.517077442929672E-4]:8.800292192967E-2)[&rate=5.517077442929672E-4]:1.174142814876E-1,(38[&rate=5.517077442929672E-4]:1.618763873566E0,((32[&rate=5.517077442929672E-4]:5.602523169602E-1,(31[&rate=5.517077442929672E-4]:3.307240258972E-1,37[&rate=5.517077442929672E-4]:3.307240258972E-1)[&rate=5.517077442929672E-4]:1.448288375109E-1)[&rate=5.517077442929672E-4]:2.069128804055E-1,((36[&rate=5.517077442929672E-4]:5.823245373637E-1,33[&rate=5.517077442929672E-4]:5.468054116808E-1)[&rate=5.517077442929672E-4]:1.188306924402E-1,35[&rate=5.517077442929672E-4]:6.792973063066E-1)[&rate=5.517077442929672E-4]:7.693892931031E-2)[&rate=5.517077442929672E-4]:1.777877950137E-2)[&rate=5.517077442929672E-4]:1.945776904041E-2)[&rate=5.517077442929672E-4]:2.046004066447E-2,((((34[&rate=5.517077442929672E-4]:2.898137760394E-1,30[&rate=5.517077442929672E-4]:3.608520274056E-1)[&rate=5.517077442929672E-4]:1.502668407695E-1,29[&rate=5.517077442929672E-4]:5.111188681751E-1)[&rate=5.517077442929672E-4]:6.298589958603E-2,61[&rate=5.517077442929672E-4]:6.94323346996E-1)[&rate=5.517077442929672E-4]:1.910078271879E-2,(((20[&rate=5.517077442929672E-4]:4.755373996939E-1,25[&rate=5.517077442929672E-4]:4.919757558583E-1)[&rate=5.517077442929672E-4]:4.055965739579E-1,(((7[&rate=5.517077442929672E-4]:3.518300153333E-1,6[&rate=5.517077442929672E-4]:3.518300153333E-1)[&rate=5.517077442929672E-4]:2.735010841405E-1,24[&rate=5.517077442929672E-4]:7.321804145423E-1)[&rate=5.517077442929672E-4]:1.075785335981E-1,28[&rate=5.517077442929672E-4]:8.835945645788E-1)[&rate=5.517077442929672E-4]:5.233392962105E-2)[&rate=5.517077442929672E-4]:3.603843933375E-1,2[&rate=5.517077442929672E-4]:1.068915627263E0)[&rate=5.517077442929672E-4]:1.481015726046E0)[&rate=5.517077442929672E-4]:9.231197379699E-2);
tree STATE_31444000 [&joint=-18021.727969777672,lnP=-18021.727969777672] = [&R] (((36[&rate=5.27003975034122E-4]:8.690515977731E-1,((32[&rate=5.27003975034122E-4]:5.992244704541E-1,(31[&rate=5.27003975034122E-4]:3.938636065424E-1,37[&rate=5.27003975034122E-4]:3.938636065424E-1)[&rate=5.27003975034122E-4]:1.206614103597E-1)[&rate=5.27003975034122E-4]:2.42496021868E-1,((38[&rate=5.27003975034122E-4]:1.399484334838E0,35[&rate=5.27003975034122E-4]:5.547354763901E-1)[&rate=5.27003975034122E-4]:4.157420574495E-3,33[&rate=5.27003975034122E-4]:5.45231694779E-1)[&rate=5.27003975034122E-4]:2.718986336088E-1)[&rate=5.27003975034122E-4]:1.640214370241E-2)[&rate=5.27003975034122E-4]:3.295051663699E-2,30[&rate=5.27003975034122E-4]:7.517288903665E-1)[&rate=5.27003975034122E-4]:4.039732989457E-2,(62[&rate=5.27003975034122E-4]:7.413106570859E-1,(((((((7[&rate=5.27003975034122E-4]:2.438261899383E-1,6[&rate=5.27003975034122E-4]:2.438261899383E-1)[&rate=5.27003975034122E-4]:4.281645380043E-1,24[&rate=5.27003975034122E-4]:7.788400430111E-1)[&rate=5.27003975034122E-4]:1.001058851203E-1,((20[&rate=5.27003975034122E-4]:5.803575638266E-1,25[&rate=5.27003975034122E-4]:5.96795919991E-1)[&rate=5.27003975034122E-4]:2.161400314107E-1,28[&rate=5.27003975034122E-4]:8.512921157854E-1)[&rate=5.27003975034122E-4]:7.148942878446E-2)[&rate=5.27003975034122E-4]:4.084891869603E-1,2[&rate=5.27003975034122E-4]:1.103873471256E0)[&rate=5.27003975034122E-4]:1.238188039955E0,61[&rate=5.27003975034122E-4]:5.055542876168E-1)[&rate=5.27003975034122E-4]:6.155377823006E-2,(34[&rate=5.27003975034122E-4]:3.58858116035E-1,29[&rate=5.27003975034122E-4]:4.298963674011E-1)[&rate=5.27003975034122E-4]:1.699311921084E-2)[&rate=5.27003975034122E-4]:2.163309285414E-2,((((3[&rate=5.27003975034122E-4]:5.881975174709E-1,16[&rate=5.27003975034122E-4]:7.032660106215E-1)[&rate=5.27003975034122E-4]:1.988963672878E-1,(5[&rate=5.27003975034122E-4]:5.582878170408E-1,(9[&rate=5.27003975034122E-4]:4.318092961777E-1,13[&rate=5.27003975034122E-4]:4.701654605612E-1)[&rate=5.27003975034122E-4]:1.429168770275E-1)[&rate=5.27003975034122E-4]:2.808608622384E-1)[&rate=5.27003975034122E-4]:7.266492180256E-1,(((((19[&rate=5.27003975034122E-4]:8.148989708225E-1,26[&rate=5.27003975034122E-4]:8.395565050689E-1)[&rate=5.27003975034122E-4]:1.690434574959E-2,(1[&rate=5.27003975034122E-4]:7.405277951282E-3,22[&rate=5.27003975034122E-4]:7.882271957595E-1)[&rate=5.27003975034122E-4]:6.27542030043E-2)[&rate=5.27003975034122E-4]:4.212681602956E-1,((((23[&rate=5.27003975034122E-4]:7.043548313314E-1,18[&rate=5.27003975034122E-4]:6.851767491397E-1)[&rate=5.27003975034122E-4]:1.240646760589E-1,21[&rate=5.27003975034122E-4]:8.174606032807E-1)[&rate=5.27003975034122E-4]:3.341761107222E-2,(55[&rate=5.27003975034122E-4]:5.9713679433E-1,10[&rate=5.27003975034122E-4]:6.163148765218E-1)[&rate=5.27003975034122E-4]:1.49631830982E-1)[&rate=5.27003975034122E-4]:3.368357382242E-1,39[&rate=5.27003975034122E-4]:3.702902107043E-2)[&rate=5.27003975034122E-4]:7.357670237259E-2)[&rate=5.27003975034122E-4]:9.195362313567E-2,((((52[&rate=5.27003975034122E-4]:5.223358501434E-1,(42[&rate=5.27003975034122E-4]:4.445289749214E-1,((54[&rate=5.27003975034122E-4]:5.85814566119E-1,47[&rate=5.27003975034122E-4]:4.104721003656E-1)[&rate=5.27003975034122E-4]:1.775318305203E-2,40[&rate=5.27003975034122E-4]:4.117869272533E-1)[&rate=5.27003975034122E-4]:3.27420476681E-2)[&rate=5.27003975034122E-4]:1.380808478248E-1)[&rate=5.27003975034122E-4]:1.791939271424E-1,(63[&rate=5.27003975034122E-4]:2.445285515197E-1,58[&rate=5.27003975034122E-4]:2.417888254923E-1)[&rate=5.27003975034122E-4]:4.953573901498E-1)[&rate=5.27003975034122E-4]:3.769219397607E-1,(((44[&rate=5.27003975034122E-4]:6.216901276648E-1,43[&rate=5.27003975034122E-4]:6.244298536922E-1)[&rate=5.27003975034122E-4]:1.227844398289E-1,(45[&rate=5.27003975034122E-4]:6.271246071516E-1,(48[&rate=5.27003975034122E-4]:4.281214208849E-1,50[&rate=5.27003975034122E-4]:3.459296400631E-1)[&rate=5.27003975034122E-4]:2.01742912294E-1)[&rate=5.27003975034122E-4]:1.392677685613E-1)[&rate=5.27003975034122E-4]:3.559632248682E-1,(51[&rate=5.27003975034122E-4]:1.032544977328E0,(11[&rate=5.27003975034122E-4]:6.230251157819E-1,17[&rate=5.27003975034122E-4]:6.613812801656E-1)[&rate=5.27003975034122E-4]:4.917116423681E-1)[&rate=5.27003975034122E-4]:1.035856845844E-2)[&rate=5.27003975034122E-4]:3.554817125994E-2)[&rate=5.27003975034122E-4]:8.553131121862E-2,((((49[&rate=5.27003975034122E-4]:6.38942594041E-1,(12[&rate=5.27003975034122E-4]:4.055121194698E-1,15[&rate=5.27003975034122E-4]:4.438682838535E-1)[&rate=5.27003975034122E-4]:2.334304745713E-1)[&rate=5.27003975034122E-4]:5.53556515838E-2,53[&rate=5.27003975034122E-4]:6.970379716524E-1)[&rate=5.27003975034122E-4]:7.39286746327E-2,(8[&rate=5.27003975034122E-4]:5.58005283122E-1,(27[&rate=5.27003975034122E-4]:4.313482645475E-1,4[&rate=5.27003975034122E-4]:2.587455248215E-1)[&rate=5.27003975034122E-4]:2.499446898074E-1)[&rate=5.27003975034122E-4]:2.020024590535E-1)[&rate=5.27003975034122E-4]:2.57859132419E-2,(41[&rate=5.27003975034122E-4]:6.228972851867E-1,46[&rate=5.27003975034122E-4]:6.448150934058E-1)[&rate=5.27003975034122E-4]:1.437182880389E-1)[&rate=5.27003975034122E-4]:4.521619755876E-1)[&rate=5.27003975034122E-4]:3.035714023125E-2)[&rate=5.27003975034122E-4]:8.371797519201E-2,(((56[&rate=5.27003975034122E-4]:1.171497872855E-1,60[&rate=5.27003975034122E-4]:1.198895133131E-1)[&rate=5.27003975034122E-4]:3.629213056492E-1,59[&rate=5.27003975034122E-4]:4.773313669074E-1)[&rate=5.27003975034122E-4]:3.070041765511E-1,57[&rate=5.27003975034122E-4]:7.898149955134E-1)[&rate=5.27003975034122E-4]:7.430376687231E-1)[&rate=5.27003975034122E-4]:2.302055070409E-1)[&rate=5.27003975034122E-4]:9.264862081274E-1,14[&rate=5.27003975034122E-4]:2.549818352008E0)[&rate=5.27003975034122E-4]:4.197153575816E-3)[&rate=5.27003975034122E-4]:2.154110284395E-1)[&rate=5.27003975034122E-4]:1.081926123555E-1);
tree STATE_31446000 [&joint=-18025.87431357877,lnP=-18025.87431357877] = [&R] (((32[&rate=5.221311068665537E-4]:5.72540505517E-1,(31[&rate=5.221311068665537E-4]:3.514782508489E-1,37[&rate=5.221311068665537E-4]:3.514782508489E-1)[&rate=5.221311068665537E-4]:1.36362801116E-1)[&rate=5.221311068665537E-4]:2.565302075472E-1,((36[&rate=5.221311068665537E-4]:5.000131789871E-1,33[&rate=5.221311068665537E-4]:4.644940533043E-1)[&rate=5.221311068665537E-4]:7.910231078303E-2,(38[&rate=5.221311068665537E-4]:1.397851564212E0,35[&rate=5.221311068665537E-4]:5.531027057641E-1)[&rate=5.221311068665537E-4]:4.154860508864E-3)[&rate=5.221311068665537E-4]:2.608841850426E-1)[&rate=5.221311068665537E-4]:9.993212352551E-2,(((34[&rate=5.221311068665537E-4]:4.006570734004E-1,14[&rate=5.221311068665537E-4]:2.557188250884E0)[&rate=5.221311068665537E-4]:2.789912782426E-2,((62[&rate=5.221311068665537E-4]:4.535529256066E-1,(((20[&rate=5.221311068665537E-4]:8.245730684203E-1,25[&rate=5.221311068665537E-4]:8.410114245846E-1)[&rate=5.221311068665537E-4]:1.926636327965E-1,(((7[&rate=5.221311068665537E-4]:2.506054349591E-1,6[&rate=5.221311068665537E-4]:2.506054349591E-1)[&rate=5.221311068665537E-4]:3.781195661271E-1,24[&rate=5.221311068665537E-4]:7.355743161548E-1)[&rate=5.221311068665537E-4]:2.0003165353E-2,28[&rate=5.221311068665537E-4]:7.994130979462E-1)[&rate=5.221311068665537E-4]:2.726181238186E-1)[&rate=5.221311068665537E-4]:3.498182154564E-1,2[&rate=5.221311068665537E-4]:1.194452176947E0)[&rate=5.221311068665537E-4]:1.158449502309E0)[&rate=5.221311068665537E-4]:2.835316007327E-2,(29[&rate=5.221311068665537E-4]:4.235218105718E-1,61[&rate=5.221311068665537E-4]:5.437403898068E-1)[&rate=5.221311068665537E-4]:1.007225927655E-3)[&rate=5.221311068665537E-4]:7.506541609138E-2)[&rate=5.221311068665537E-4]:2.225881621771E-1,(30[&rate=5.221311068665537E-4]:5.760800743685E-1,(((9[&rate=5.221311068665537E-4]:7.151818204178E-1,13[&rate=5.221311068665537E-4]:7.535379848012E-1)[&rate=5.221311068665537E-4]:4.348512163482E-1,(5[&rate=5.221311068665537E-4]:6.404921372055E-1,(3[&rate=5.221311068665537E-4]:3.88567552797E-1,16[&rate=5.221311068665537E-4]:5.036360459476E-1)[&rate=5.221311068665537E-4]:1.99869789888E-1)[&rate=5.221311068665537E-4]:4.931025433961E-1)[&rate=5.221311068665537E-4]:3.758182121931E-1,(((19[&rate=5.221311068665537E-4]:8.558978887094E-1,26[&rate=5.221311068665537E-4]:8.805554229559E-1)[&rate=5.221311068665537E-4]:2.72741483042E-1,(1[&rate=5.221311068665537E-4]:1.53770113486E-1,22[&rate=5.221311068665537E-4]:9.345920312942E-1)[&rate=5.221311068665537E-4]:2.13225422649E-1)[&rate=5.221311068665537E-4]:4.042733715895E-1,((((((23[&rate=5.221311068665537E-4]:4.196960024076E-1,18[&rate=5.221311068665537E-4]:4.005179202159E-1)[&rate=5.221311068665537E-4]:2.91056579834E-1,21[&rate=5.221311068665537E-4]:6.99793678132E-1)[&rate=5.221311068665537E-4]:1.81253302631E-1,(55[&rate=5.221311068665537E-4]:6.433185062489E-1,10[&rate=5.221311068665537E-4]:6.624965884406E-1)[&rate=5.221311068665537E-4]:1.336188854731E-1)[&rate=5.221311068665537E-4]:2.705514145211E-1,39[&rate=5.221311068665537E-4]:9.134637773782E-4)[&rate=5.221311068665537E-4]:1.97175315326E-1,(((60[&rate=5.221311068665537E-4]:4.360251035477E-1,56[&rate=5.221311068665537E-4]:4.332853775201E-1)[&rate=5.221311068665537E-4]:1.894218242111E-2,59[&rate=5.221311068665537E-4]:4.494878339139E-1)[&rate=5.221311068665537E-4]:1.668589749622E-1,57[&rate=5.221311068665537E-4]:6.21826260931E-1)[&rate=5.221311068665537E-4]:8.228378606381E-1)[&rate=5.221311068665537E-4]:1.374108761536E-1,((((((44[&rate=5.221311068665537E-4]:4.201274058649E-1,43[&rate=5.221311068665537E-4]:4.228671318923E-1)[&rate=5.221311068665537E-4]:3.673833565117E-1,(45[&rate=5.221311068665537E-4]:6.578543409337E-1,(48[&rate=5.221311068665537E-4]:3.294573192805E-1,50[&rate=5.221311068665537E-4]:2.472655384587E-1)[&rate=5.221311068665537E-4]:3.311367476805E-1)[&rate=5.221311068665537E-4]:1.515742296621E-1)[&rate=5.221311068665537E-4]:3.150949179514E-1,((11[&rate=5.221311068665537E-4]:7.337608937551E-1,17[&rate=5.221311068665537E-4]:7.721170581388E-1)[&rate=5.221311068665537E-4]:4.278596654363E-2,51[&rate=5.221311068665537E-4]:6.943550794769E-1)[&rate=5.221311068665537E-4]:3.507163542758E-1)[&rate=5.221311068665537E-4]:4.212223345598E-2,52[&rate=5.221311068665537E-4]:1.087193667209E0)[&rate=5.221311068665537E-4]:7.837705732112E-2,(((54[&rate=5.221311068665537E-4]:4.516140483385E-1,(42[&rate=5.221311068665537E-4]:1.958386073547E-1,47[&rate=5.221311068665537E-4]:2.122769635191E-1)[&rate=5.221311068665537E-4]:6.399461906611E-2)[&rate=5.221311068665537E-4]:3.326182337142E-1,40[&rate=5.221311068665537E-4]:5.92451460135E-1)[&rate=5.221311068665537E-4]:5.443523017733E-1,(63[&rate=5.221311068665537E-4]:2.667759414882E-1,58[&rate=5.221311068665537E-4]:2.640362154609E-1)[&rate=5.221311068665537E-4]:8.48110012201E-1)[&rate=5.221311068665537E-4]:8.904093522425E-2)[&rate=5.221311068665537E-4]:1.186127011781E-1,(((12[&rate=5.221311068665537E-4]:6.646264103392E-1,15[&rate=5.221311068665537E-4]:7.029825747228E-1)[&rate=5.221311068665537E-4]:8.484557570013E-2,(41[&rate=5.221311068665537E-4]:5.97023950347E-1,46[&rate=5.221311068665537E-4]:6.189417585661E-1)[&rate=5.221311068665537E-4]:1.250507754185E-1)[&rate=5.221311068665537E-4]:7.593979599218E-2,((27[&rate=5.221311068665537E-4]:4.478030571969E-1,4[&rate=5.221311068665537E-4]:2.752003174709E-1)[&rate=5.221311068665537E-4]:4.404164497357E-1,((8[&rate=5.221311068665537E-4]:3.924159751587E-1,53[&rate=5.221311068665537E-4]:4.033748792684E-1)[&rate=5.221311068665537E-4]:3.298936339408E-1,49[&rate=5.221311068665537E-4]:7.305287871816E-1)[&rate=5.221311068665537E-4]:4.262222660022E-2)[&rate=5.221311068665537E-4]:5.226076824967E-2)[&rate=5.221311068665537E-4]:5.409634244982E-1)[&rate=5.221311068665537E-4]:4.309705146684E-2)[&rate=5.221311068665537E-4]:5.494733465937E-2)[&rate=5.221311068665537E-4]:6.965083438526E-2)[&rate=5.221311068665537E-4]:1.094625861116E0)[&rate=5.221311068665537E-4]:1.461025403995E-1)[&rate=5.221311068665537E-4]:6.747595952672E-2);
tree STATE_31448000 [&joint=-18050.006522670647,lnP=-18050.006522670647] = [&R] (((35[&rate=5.435994324752767E-4]:5.540410215911E-1,(38[&rate=5.435994324752767E-4]:1.395021712599E0,(36[&rate=5.435994324752767E-4]:2.614603720372E-1,33[&rate=5.435994324752767E-4]:2.259412463544E-1)[&rate=5.435994324752767E-4]:3.106704056113E-1)[&rate=5.435994324752767E-4]:3.768167439879E-3)[&rate=5.435994324752767E-4]:2.317916368762E-1,(((30[&rate=5.435994324752767E-4]:4.650438746679E-1,29[&rate=5.435994324752767E-4]:4.650438746679E-1)[&rate=5.435994324752767E-4]:2.268165290437E-2,((34[&rate=5.435994324752767E-4]:3.40898853024E-1,(62[&rate=5.435994324752767E-4]:4.277878879522E-1,61[&rate=5.435994324752767E-4]:4.906294180068E-1)[&rate=5.435994324752767E-4]:4.152626561827E-2)[&rate=5.435994324752767E-4]:3.21473803945E-2,(((20[&rate=5.435994324752767E-4]:6.014739059588E-1,25[&rate=5.435994324752767E-4]:6.179122621232E-1)[&rate=5.435994324752767E-4]:5.908417512649E-1,(28[&rate=5.435994324752767E-4]:7.178391235997E-1,((7[&rate=5.435994324752767E-4]:2.214113153922E-1,6[&rate=5.435994324752767E-4]:2.214113153922E-1)[&rate=5.435994324752767E-4]:1.967893658306E-1,24[&rate=5.435994324752767E-4]:5.250499962914E-1)[&rate=5.435994324752767E-4]:1.489535108699E-1)[&rate=5.435994324752767E-4]:5.292710541721E-1)[&rate=5.435994324752767E-4]:9.739119488259E-2,2[&rate=5.435994324752767E-4]:1.11710411238E0)[&rate=5.435994324752767E-4]:1.283706175234E0)[&rate=5.435994324752767E-4]:4.36410427876E-2)[&rate=5.435994324752767E-4]:1.17761270688E-1,(14[&rate=5.435994324752767E-4]:2.558066182918E0,(((3[&rate=5.435994324752767E-4]:4.668809273501E-1,16[&rate=5.435994324752767E-4]:5.819494205007E-1)[&rate=5.435994324752767E-4]:3.613351918933E-1,(5[&rate=5.435994324752767E-4]:7.203217050905E-1,(9[&rate=5.435994324752767E-4]:5.867032627768E-1,13[&rate=5.435994324752767E-4]:6.250594271603E-1)[&rate=5.435994324752767E-4]:1.500567984781E-1)[&rate=5.435994324752767E-4]:1.599492086734E-1)[&rate=5.435994324752767E-4]:6.995035106005E-1,(((((1[&rate=5.435994324752767E-4]:1.165352586559E-1,22[&rate=5.435994324752767E-4]:8.973571764641E-1)[&rate=5.435994324752767E-4]:1.863242552944E-1,(19[&rate=5.435994324752767E-4]:1.050192032902E0,26[&rate=5.435994324752767E-4]:1.074849567148E0)[&rate=5.435994324752767E-4]:1.431131666522E-2)[&rate=5.435994324752767E-4]:3.592063487154E-1,(((((42[&rate=5.435994324752767E-4]:4.535744387683E-1,((40[&rate=5.435994324752767E-4]:2.939904634591E-1,54[&rate=5.435994324752767E-4]:4.857712853768E-1)[&rate=5.435994324752767E-4]:1.348993891175E-1,47[&rate=5.435994324752767E-4]:4.453282087409E-1)[&rate=5.435994324752767E-4]:2.468458619172E-2)[&rate=5.435994324752767E-4]:3.044430545214E-1,(63[&rate=5.435994324752767E-4]:2.454286032143E-1,58[&rate=5.435994324752767E-4]:2.426888771869E-1)[&rate=5.435994324752767E-4]:4.906710818564E-1)[&rate=5.435994324752767E-4]:3.788202149158E-1,(((((48[&rate=5.435994324752767E-4]:4.439409448459E-1,50[&rate=5.435994324752767E-4]:3.61749164024E-1)[&rate=5.435994324752767E-4]:6.794008324595E-2,43[&rate=5.435994324752767E-4]:4.899632198727E-1)[&rate=5.435994324752767E-4]:1.286872953612E-1,45[&rate=5.435994324752767E-4]:6.378285974257E-1)[&rate=5.435994324752767E-4]:1.432976105776E-1,44[&rate=5.435994324752767E-4]:7.592083997842E-1)[&rate=5.435994324752767E-4]:2.31475727117E-1,((11[&rate=5.435994324752767E-4]:6.120817912563E-1,17[&rate=5.435994324752767E-4]:6.5043795564E-1)[&rate=5.435994324752767E-4]:1.705608380405E-1,51[&rate=5.435994324752767E-4]:7.00450848475E-1)[&rate=5.435994324752767E-4]:2.326990318509E-1)[&rate=5.435994324752767E-4]:1.434138552769E-1)[&rate=5.435994324752767E-4]:6.420767575826E-2,52[&rate=5.435994324752767E-4]:1.140771411361E0)[&rate=5.435994324752767E-4]:1.09938466755E-1,((46[&rate=5.435994324752767E-4]:8.488698666924E-1,(53[&rate=5.435994324752767E-4]:8.435426399991E-1,41[&rate=5.435994324752767E-4]:8.134056536977E-1)[&rate=5.435994324752767E-4]:1.354640477556E-2)[&rate=5.435994324752767E-4]:2.722401885387E-1,(49[&rate=5.435994324752767E-4]:1.052759493182E0,(((27[&rate=5.435994324752767E-4]:4.472634043223E-1,4[&rate=5.435994324752767E-4]:2.746606645963E-1)[&rate=5.435994324752767E-4]:3.843772209594E-1,(12[&rate=5.435994324752767E-4]:4.358981242144E-1,15[&rate=5.435994324752767E-4]:4.742542885981E-1)[&rate=5.435994324752767E-4]:2.806740079165E-1)[&rate=5.435994324752767E-4]:6.504660093955E-2,8[&rate=5.435994324752767E-4]:7.733995549883E-1)[&rate=5.435994324752767E-4]:2.711407601111E-1)[&rate=5.435994324752767E-4]:7.383001410427E-2)[&rate=5.435994324752767E-4]:2.06312151652E-1)[&rate=5.435994324752767E-4]:2.231488865932E-2)[&rate=5.435994324752767E-4]:3.569440788053E-2,(((60[&rate=5.435994324752767E-4]:4.744158106668E-1,56[&rate=5.435994324752767E-4]:4.716760846392E-1)[&rate=5.435994324752767E-4]:2.702880051434E-2,59[&rate=5.435994324752767E-4]:4.959651591262E-1)[&rate=5.435994324752767E-4]:1.336217943675E-1,57[&rate=5.435994324752767E-4]:6.350664055486E-1)[&rate=5.435994324752767E-4]:9.284472896553E-1)[&rate=5.435994324752767E-4]:1.504170788786E-2,((((23[&rate=5.435994324752767E-4]:3.639485553834E-1,18[&rate=5.435994324752767E-4]:3.447704731917E-1)[&rate=5.435994324752767E-4]:4.590358949985E-1,21[&rate=5.435994324752767E-4]:8.120255462723E-1)[&rate=5.435994324752767E-4]:5.939396664133E-2,(55[&rate=5.435994324752767E-4]:6.424179211293E-1,10[&rate=5.435994324752767E-4]:6.61596003321E-1)[&rate=5.435994324752767E-4]:1.248920027434E-1)[&rate=5.435994324752767E-4]:3.194466784111E-1,39[&rate=5.435994324752767E-4]:4.018125981806E-2)[&rate=5.435994324752767E-4]:2.917988008079E-1)[&rate=5.435994324752767E-4]:1.984792952453E-1)[&rate=5.435994324752767E-4]:9.207575119782E-1)[&rate=5.435994324752767E-4]:1.329135414596E-1)[&rate=5.435994324752767E-4]:5.19305596607E-2)[&rate=5.435994324752767E-4]:8.707931564173E-2,(32[&rate=5.435994324752767E-4]:5.697015672628E-1,(31[&rate=5.435994324752767E-4]:3.144442966142E-1,37[&rate=5.435994324752767E-4]:3.144442966142E-1)[&rate=5.435994324752767E-4]:1.705578170966E-1)[&rate=5.435994324752767E-4]:3.14139368595E-1);
tree STATE_31450000 [&joint=-18028.12009347672,lnP=-18028.12009347672] = [&R] ((((((((20[&rate=4.639578553966714E-4]:7.321593383007E-1,25[&rate=4.639578553966714E-4]:7.485976944651E-1)[&rate=4.639578553966714E-4]:1.746826097269E-1,(28[&rate=4.639578553966714E-4]:9.453984609413E-1,((7[&rate=4.639578553966714E-4]:3.171532245507E-1,6[&rate=4.639578553966714E-4]:3.171532245507E-1)[&rate=4.639578553966714E-4]:1.753649595981E-1,24[&rate=4.639578553966714E-4]:5.993674992173E-1)[&rate=4.639578553966714E-4]:3.021953452856E-1)[&rate=4.639578553966714E-4]:1.623800763435E-2)[&rate=4.639578553966714E-4]:7.647444985298E-1,2[&rate=4.639578553966714E-4]:1.498983706831E0)[&rate=4.639578553966714E-4]:8.912082188266E-1,(((9[&rate=4.639578553966714E-4]:6.915008904114E-1,13[&rate=4.639578553966714E-4]:7.298570547948E-1)[&rate=4.639578553966714E-4]:1.24922690734E-1,(5[&rate=4.639578553966714E-4]:6.186221399867E-1,(3[&rate=4.639578553966714E-4]:2.680214722535E-1,16[&rate=4.639578553966714E-4]:3.830899654041E-1)[&rate=4.639578553966714E-4]:2.985458732128E-1)[&rate=4.639578553966714E-4]:1.813630849942E-1)[&rate=4.639578553966714E-4]:6.749353705996E-1,(((((59[&rate=4.639578553966714E-4]:4.415746182489E-1,56[&rate=4.639578553966714E-4]:4.443143442762E-1)[&rate=4.639578553966714E-4]:4.906823024784E-2,60[&rate=4.639578553966714E-4]:4.961223005517E-1)[&rate=4.639578553966714E-4]:1.312436886169E-1,57[&rate=4.639578553966714E-4]:6.273659891686E-1)[&rate=4.639578553966714E-4]:8.862549536246E-1,((((26[&rate=4.639578553966714E-4]:7.265758734865E-1,19[&rate=4.639578553966714E-4]:7.0191833924E-1)[&rate=4.639578553966714E-4]:1.688162520484E-1,1[&rate=4.639578553966714E-4]:1.090907556719E-1)[&rate=4.639578553966714E-4]:1.096047543307E-2,22[&rate=4.639578553966714E-4]:9.008731489132E-1)[&rate=4.639578553966714E-4]:4.02976483501E-1,((((23[&rate=4.639578553966714E-4]:5.570055998238E-1,18[&rate=4.639578553966714E-4]:5.37827517632E-1)[&rate=4.639578553966714E-4]:1.830021352833E-1,21[&rate=4.639578553966714E-4]:7.290488309974E-1)[&rate=4.639578553966714E-4]:1.376177556457E-1,(55[&rate=4.639578553966714E-4]:6.306032166704E-1,10[&rate=4.639578553966714E-4]:6.497812988622E-1)[&rate=4.639578553966714E-4]:1.319537809318E-1)[&rate=4.639578553966714E-4]:3.966451684929E-1,39[&rate=4.639578553966714E-4]:1.126268236293E-1)[&rate=4.639578553966714E-4]:2.957897316854E-2)[&rate=4.639578553966714E-4]:1.248398035295E-1)[&rate=4.639578553966714E-4]:1.629227230155E-2,((((63[&rate=4.639578553966714E-4]:5.191674486824E-1,58[&rate=4.639578553966714E-4]:5.16427722655E-1)[&rate=4.639578553966714E-4]:5.604321679195E-1,(52[&rate=4.639578553966714E-4]:7.519673126396E-1,(((54[&rate=4.639578553966714E-4]:7.789145739304E-1,47[&rate=4.639578553966714E-4]:6.03572108177E-1)[&rate=4.639578553966714E-4]:2.881791673422E-2,42[&rate=4.639578553966714E-4]:6.159516687468E-1)[&rate=4.639578553966714E-4]:8.336861522987E-3,40[&rate=4.639578553966714E-4]:6.242885302698E-1)[&rate=4.639578553966714E-4]:1.879527549726E-1)[&rate=4.639578553966714E-4]:2.892761395785E-1)[&rate=4.639578553966714E-4]:1.164778302789E-1,(((44[&rate=4.639578553966714E-4]:7.285979939928E-1,43[&rate=4.639578553966714E-4]:7.313377200201E-1)[&rate=4.639578553966714E-4]:9.473826412567E-2,((48[&rate=4.639578553966714E-4]:6.722867508677E-1,50[&rate=4.639578553966714E-4]:5.900949700458E-1)[&rate=4.639578553966714E-4]:1.720358657974E-1,45[&rate=4.639578553966714E-4]:8.415828906378E-1)[&rate=4.639578553966714E-4]:3.671175699728E-3)[&rate=4.639578553966714E-4]:3.248086705178E-1,((11[&rate=4.639578553966714E-4]:6.266178068051E-1,17[&rate=4.639578553966714E-4]:6.649739711888E-1)[&rate=4.639578553966714E-4]:5.368563416878E-1,51[&rate=4.639578553966714E-4]:1.081282367671E0)[&rate=4.639578553966714E-4]:9.328314389751E-3)[&rate=4.639578553966714E-4]:6.71106004362E-2)[&rate=4.639578553966714E-4]:4.118786996335E-2,((53[&rate=4.639578553966714E-4]:7.4586788848E-1,(41[&rate=4.639578553966714E-4]:4.144941965491E-1,46[&rate=4.639578553966714E-4]:4.364120047682E-1)[&rate=4.639578553966714E-4]:3.012367056295E-1)[&rate=4.639578553966714E-4]:3.543157802582E-1,(((49[&rate=4.639578553966714E-4]:6.027543061064E-1,(12[&rate=4.639578553966714E-4]:3.585163912403E-1,15[&rate=4.639578553966714E-4]:3.96872555624E-1)[&rate=4.639578553966714E-4]:2.442379148662E-1)[&rate=4.639578553966714E-4]:4.923676783222E-2,(27[&rate=4.639578553966714E-4]:3.985784033683E-1,4[&rate=4.639578553966714E-4]:2.259756636423E-1)[&rate=4.639578553966714E-4]:3.684811637212E-1)[&rate=4.639578553966714E-4]:1.336363913139E-1,8[&rate=4.639578553966714E-4]:7.774082871705E-1)[&rate=4.639578553966714E-4]:3.118164774581E-1)[&rate=4.639578553966714E-4]:1.836569905715E-1)[&rate=4.639578553966714E-4]:7.620954208627E-2)[&rate=4.639578553966714E-4]:1.422676544585E-1)[&rate=4.639578553966714E-4]:9.865042067899E-1)[&rate=4.639578553966714E-4]:3.074866434583E-4,30[&rate=4.639578553966714E-4]:4.337736094721E-1)[&rate=4.639578553966714E-4]:2.014687828888E-2,(14[&rate=4.639578553966714E-4]:2.51841018277E0,61[&rate=4.639578553966714E-4]:5.531358358873E-1)[&rate=4.639578553966714E-4]:2.100323110856E-2)[&rate=4.639578553966714E-4]:1.582557181091E-1,((34[&rate=4.639578553966714E-4]:3.762565537305E-1,62[&rate=4.639578553966714E-4]:5.04671854277E-1)[&rate=4.639578553966714E-4]:1.439719576006E-1,29[&rate=4.639578553966714E-4]:5.912667626972E-1)[&rate=4.639578553966714E-4]:2.090944317288E-2)[&rate=4.639578553966714E-4]:1.97400849478E-1,((32[&rate=4.639578553966714E-4]:6.226686162328E-1,(31[&rate=4.639578553966714E-4]:1.129363937412E-1,37[&rate=4.639578553966714E-4]:1.129363937412E-1)[&rate=4.639578553966714E-4]:4.250327689395E-1)[&rate=4.639578553966714E-4]:1.656838235209E-1,(((36[&rate=4.639578553966714E-4]:4.724871530974E-1,33[&rate=4.639578553966714E-4]:4.369680274145E-1)[&rate=4.639578553966714E-4]:1.273382928006E-1,35[&rate=4.639578553966714E-4]:5.779675224007E-1)[&rate=4.639578553966714E-4]:3.322942329862E-2,38[&rate=4.639578553966714E-4]:1.455945804147E0)[&rate=4.639578553966714E-4]:1.662265323056E-1)[&rate=4.639578553966714E-4]:1.605688778895E-1);
tree STATE_31452000 [&joint=-18029.070106181727,lnP=-18029.070106181727] = [&R] (((29[&rate=4.4964891914009225E-4]:4.33004607352E-1,(((3[&rate=4.4964891914009225E-4]:4.758420429509E-1,16[&rate=4.4964891914009225E-4]:5.909105361015E-1)[&rate=4.4964891914009225E-4]:5.880961373934E-1,(5[&rate=4.4964891914009225E-4]:7.368471450242E-1,(9[&rate=4.4964891914009225E-4]:4.657803706997E-1,13[&rate=4.4964891914009225E-4]:5.041365350832E-1)[&rate=4.4964891914009225E-4]:2.875051304889E-1)[&rate=4.4964891914009225E-4]:3.791458298405E-1)[&rate=4.4964891914009225E-4]:4.167846324493E-1,(((((59[&rate=4.4964891914009225E-4]:4.351123073025E-1,56[&rate=4.4964891914009225E-4]:4.378520333299E-1)[&rate=4.4964891914009225E-4]:4.640775753019E-2,60[&rate=4.4964891914009225E-4]:4.869995168876E-1)[&rate=4.4964891914009225E-4]:9.698551747254E-2,57[&rate=4.4964891914009225E-4]:5.839850343602E-1)[&rate=4.4964891914009225E-4]:8.637367481036E-1,((((23[&rate=4.4964891914009225E-4]:3.908069891253E-1,18[&rate=4.4964891914009225E-4]:3.716289069336E-1)[&rate=4.4964891914009225E-4]:2.701952254638E-1,21[&rate=4.4964891914009225E-4]:6.500433104794E-1)[&rate=4.4964891914009225E-4]:9.827810812143E-2,(55[&rate=4.4964891914009225E-4]:4.134374942559E-1,10[&rate=4.4964891914009225E-4]:4.326155764477E-1)[&rate=4.4964891914009225E-4]:2.30774335304E-1)[&rate=4.4964891914009225E-4]:5.126155535187E-1,((((26[&rate=4.4964891914009225E-4]:7.680074044814E-1,19[&rate=4.4964891914009225E-4]:7.43349870235E-1)[&rate=4.4964891914009225E-4]:1.553217709165E-1,1[&rate=4.4964891914009225E-4]:1.37027805535E-1)[&rate=4.4964891914009225E-4]:1.21607600059E-1,22[&rate=4.4964891914009225E-4]:1.039457323402E0)[&rate=4.4964891914009225E-4]:1.752800983877E-1,39[&rate=4.4964891914009225E-4]:5.309358617363E-2)[&rate=4.4964891914009225E-4]:5.71584544392E-2)[&rate=4.4964891914009225E-4]:9.089439938516E-2)[&rate=4.4964891914009225E-4]:1.177079237818E-1,((((63[&rate=4.4964891914009225E-4]:5.103279645753E-1,58[&rate=4.4964891914009225E-4]:5.075882385479E-1)[&rate=4.4964891914009225E-4]:2.42999612611E-1,(52[&rate=4.4964891914009225E-4]:6.723955396873E-1,(54[&rate=4.4964891914009225E-4]:6.923540119926E-1,((40[&rate=4.4964891914009225E-4]:4.644249197473E-1,42[&rate=4.4964891914009225E-4]:4.644249197473E-1)[&rate=4.4964891914009225E-4]:1.499697521246E-2,47[&rate=4.4964891914009225E-4]:4.958602511241E-1)[&rate=4.4964891914009225E-4]:2.11512951151E-2)[&rate=4.4964891914009225E-4]:2.320963222152E-1)[&rate=4.4964891914009225E-4]:4.257587311533E-2)[&rate=4.4964891914009225E-4]:3.627438055863E-1,((11[&rate=4.4964891914009225E-4]:7.093329190936E-1,17[&rate=4.4964891914009225E-4]:7.476890834772E-1)[&rate=4.4964891914009225E-4]:4.103907702091E-1,(51[&rate=4.4964891914009225E-4]:1.030941157687E0,((45[&rate=4.4964891914009225E-4]:7.976713269688E-1,((48[&rate=4.4964891914009225E-4]:7.102797230993E-1,50[&rate=4.4964891914009225E-4]:6.280879422775E-1)[&rate=4.4964891914009225E-4]:2.841822726572E-2,43[&rate=4.4964891914009225E-4]:7.16780142146E-1)[&rate=4.4964891914009225E-4]:6.171310263113E-2)[&rate=4.4964891914009225E-4]:1.460427409705E-1,44[&rate=4.4964891914009225E-4]:9.217962597203E-1)[&rate=4.4964891914009225E-4]:1.666791445423E-1)[&rate=4.4964891914009225E-4]:6.590750793707E-3)[&rate=4.4964891914009225E-4]:4.018330990806E-2)[&rate=4.4964891914009225E-4]:8.458366393302E-2,((53[&rate=4.4964891914009225E-4]:7.778641220977E-1,((49[&rate=4.4964891914009225E-4]:6.671189188912E-1,((27[&rate=4.4964891914009225E-4]:4.621471205903E-1,4[&rate=4.4964891914009225E-4]:2.895443808643E-1)[&rate=4.4964891914009225E-4]:1.603855590827E-1,8[&rate=4.4964891914009225E-4]:4.992450084401E-1)[&rate=4.4964891914009225E-4]:1.59654732369E-1)[&rate=4.4964891914009225E-4]:9.887239665512E-2,(46[&rate=4.4964891914009225E-4]:6.600954547211E-1,41[&rate=4.4964891914009225E-4]:6.38177646502E-1)[&rate=4.4964891914009225E-4]:1.004164087705E-1)[&rate=4.4964891914009225E-4]:9.133080523782E-3)[&rate=4.4964891914009225E-4]:1.828706238099E-4,(12[&rate=4.4964891914009225E-4]:7.142986937604E-1,15[&rate=4.4964891914009225E-4]:7.526548581441E-1)[&rate=4.4964891914009225E-4]:6.100857293344E-2)[&rate=4.4964891914009225E-4]:4.691833964499E-1)[&rate=4.4964891914009225E-4]:1.483363033756E-1)[&rate=4.4964891914009225E-4]:1.646081750411E-1)[&rate=4.4964891914009225E-4]:9.281856795798E-1)[&rate=4.4964891914009225E-4]:1.521767195853E-1,(30[&rate=4.4964891914009225E-4]:4.653769091044E-1,(((((7[&rate=4.4964891914009225E-4]:3.327500849157E-1,6[&rate=4.4964891914009225E-4]:3.327500849157E-1)[&rate=4.4964891914009225E-4]:3.404481370177E-1,24[&rate=4.4964891914009225E-4]:7.800475370019E-1)[&rate=4.4964891914009225E-4]:1.301773546658E-1,((20[&rate=4.4964891914009225E-4]:3.884259893272E-1,25[&rate=4.4964891914009225E-4]:4.048643454916E-1)[&rate=4.4964891914009225E-4]:4.515844337223E-1,28[&rate=4.4964891914009225E-4]:8.948049435976E-1)[&rate=4.4964891914009225E-4]:5.92555645085E-2)[&rate=4.4964891914009225E-4]:4.310731557724E-1,2[&rate=4.4964891914009225E-4]:1.157736403604E0)[&rate=4.4964891914009225E-4]:1.248634358465E0,61[&rate=4.4964891914009225E-4]:5.698635384751E-1)[&rate=4.4964891914009225E-4]:1.573194986423E-2)[&rate=4.4964891914009225E-4]:1.198044178329E-1)[&rate=4.4964891914009225E-4]:1.598751178456E-1,(14[&rate=4.4964891914009225E-4]:2.764415371202E0,(((36[&rate=4.4964891914009225E-4]:5.602687529874E-1,33[&rate=4.4964891914009225E-4]:5.247496273045E-1)[&rate=4.4964891914009225E-4]:9.840255342418E-2,((32[&rate=4.4964891914009225E-4]:5.775817303485E-1,(31[&rate=4.4964891914009225E-4]:3.620964462169E-1,37[&rate=4.4964891914009225E-4]:3.620964462169E-1)[&rate=4.4964891914009225E-4]:1.307858305796E-1)[&rate=4.4964891914009225E-4]:6.392423522989E-2,(38[&rate=4.4964891914009225E-4]:1.392299590849E0,35[&rate=4.4964891914009225E-4]:5.475507324015E-1)[&rate=4.4964891914009225E-4]:8.302627142819E-2)[&rate=4.4964891914009225E-4]:6.236379084675E-3)[&rate=4.4964891914009225E-4]:1.346491042264E-1,(34[&rate=4.4964891914009225E-4]:3.650670706964E-1,62[&rate=4.4964891914009225E-4]:4.934823712429E-1)[&rate=4.4964891914009225E-4]:2.069418645318E-1)[&rate=4.4964891914009225E-4]:3.587525849081E-2)[&rate=4.4964891914009225E-4]:6.613399969767E-2);
tree STATE_31454000 [&joint=-18023.87963299852,lnP=-18023.87963299852] = [&R] (61[&rate=5.591816993649949E-4]:9.944515295605E-1,(30[&rate=5.591816993649949E-4]:7.898417063002E-1,(((((5[&rate=5.591816993649949E-4]:5.466651691343E-1,(3[&rate=5.591816993649949E-4]:3.042686108981E-1,16[&rate=5.591816993649949E-4]:4.193371040487E-1)[&rate=5.591816993649949E-4]:1.903417637157E-1)[&rate=5.591816993649949E-4]:2.087408217314E-1,(9[&rate=5.591816993649949E-4]:2.667188162575E-1,13[&rate=5.591816993649949E-4]:3.050749806409E-1)[&rate=5.591816993649949E-4]:5.051255307726E-1)[&rate=5.591816993649949E-4]:7.992026541732E-1,(((((26[&rate=5.591816993649949E-4]:5.070578901957E-1,19[&rate=5.591816993649949E-4]:4.824003559492E-1)[&rate=5.591816993649949E-4]:3.620158118733E-1,1[&rate=5.591816993649949E-4]:8.277233220597E-2)[&rate=5.591816993649949E-4]:3.860331655125E-1,22[&rate=5.591816993649949E-4]:1.249627415527E0)[&rate=5.591816993649949E-4]:9.536938057157E-2,(39[&rate=5.591816993649949E-4]:6.59958374134E-2,(((23[&rate=5.591816993649949E-4]:4.760918882925E-1,18[&rate=5.591816993649949E-4]:4.569138061008E-1)[&rate=5.591816993649949E-4]:2.980768121414E-1,21[&rate=5.591816993649949E-4]:7.632097963243E-1)[&rate=5.591816993649949E-4]:1.560978107843E-1,(55[&rate=5.591816993649949E-4]:5.59439837093E-1,10[&rate=5.591816993649949E-4]:5.786179192848E-1)[&rate=5.591816993649949E-4]:2.557581809746E-1)[&rate=5.591816993649949E-4]:2.973731618115E-1)[&rate=5.591816993649949E-4]:1.173571230685E-1)[&rate=5.591816993649949E-4]:1.638194159807E-1,((((56[&rate=5.591816993649949E-4]:3.731712686791E-1,59[&rate=5.591816993649949E-4]:3.704315426517E-1)[&rate=5.591816993649949E-4]:9.130666573026E-2,60[&rate=5.591816993649949E-4]:4.672176604369E-1)[&rate=5.591816993649949E-4]:3.153366124466E-1,57[&rate=5.591816993649949E-4]:7.825542728835E-1)[&rate=5.591816993649949E-4]:7.062549948789E-1,((((63[&rate=5.591816993649949E-4]:4.507235148145E-1,58[&rate=5.591816993649949E-4]:4.479837887872E-1)[&rate=5.591816993649949E-4]:4.915567887551E-1,(52[&rate=5.591816993649949E-4]:7.329627096107E-1,((40[&rate=5.591816993649949E-4]:2.912527017873E-1,(47[&rate=5.591816993649949E-4]:2.30480971561E-2,42[&rate=5.591816993649949E-4]:6.609740991733E-3)[&rate=5.591816993649949E-4]:2.846429607956E-1)[&rate=5.591816993649949E-4]:1.725140644463E-2,54[&rate=5.591816993649949E-4]:5.002849301497E-1)[&rate=5.591816993649949E-4]:4.847325739815E-1)[&rate=5.591816993649949E-4]:1.709614295752E-1)[&rate=5.591816993649949E-4]:1.647663077519E-1,((51[&rate=5.591816993649949E-4]:4.720298009493E-1,(11[&rate=5.591816993649949E-4]:4.293627036334E-1,17[&rate=5.591816993649949E-4]:4.677188680171E-1)[&rate=5.591816993649949E-4]:1.248588781377E-1)[&rate=5.591816993649949E-4]:4.554942631774E-1,((43[&rate=5.591816993649949E-4]:6.595633316127E-1,(45[&rate=5.591816993649949E-4]:6.403561733803E-1,(48[&rate=5.591816993649949E-4]:4.864575007322E-1,50[&rate=5.591816993649949E-4]:4.042657199104E-1)[&rate=5.591816993649949E-4]:1.566383986754E-1)[&rate=5.591816993649949E-4]:3.838524042415E-2)[&rate=5.591816993649949E-4]:4.578620816401E-2,44[&rate=5.591816993649949E-4]:7.026098137494E-1)[&rate=5.591816993649949E-4]:2.824484969526E-1)[&rate=5.591816993649949E-4]:1.411663828112E-1)[&rate=5.591816993649949E-4]:9.674798965427E-2,((12[&rate=5.591816993649949E-4]:6.14598408024E-1,15[&rate=5.591816993649949E-4]:6.529545724076E-1)[&rate=5.591816993649949E-4]:4.951617755875E-1,((49[&rate=5.591816993649949E-4]:8.028821703807E-1,((27[&rate=5.591816993649949E-4]:3.967139940117E-1,4[&rate=5.591816993649949E-4]:2.241112542857E-1)[&rate=5.591816993649949E-4]:3.33799912015E-1,8[&rate=5.591816993649949E-4]:6.072262347938E-1)[&rate=5.591816993649949E-4]:1.874367575048E-1)[&rate=5.591816993649949E-4]:1.758832255679E-2,(53[&rate=5.591816993649949E-4]:7.010086879247E-1,(46[&rate=5.591816993649949E-4]:5.801910833498E-1,41[&rate=5.591816993649949E-4]:5.582732751308E-1)[&rate=5.591816993649949E-4]:1.125984264926E-1)[&rate=5.591816993649949E-4]:1.222015310404E-1)[&rate=5.591816993649949E-4]:2.89289690674E-1)[&rate=5.591816993649949E-4]:1.378700338024E-1)[&rate=5.591816993649949E-4]:6.857631062223E-2)[&rate=5.591816993649949E-4]:1.04938451166E-1)[&rate=5.591816993649949E-4]:1.581212000832E-1)[&rate=5.591816993649949E-4]:9.461766795234E-1,(((((28[&rate=5.591816993649949E-4]:9.062788308876E-1,(20[&rate=5.591816993649949E-4]:3.474302146699E-1,25[&rate=5.591816993649949E-4]:3.638685708343E-1)[&rate=5.591816993649949E-4]:5.040540956696E-1)[&rate=5.591816993649949E-4]:3.444721206466E-1,((7[&rate=5.591816993649949E-4]:2.823258824688E-1,6[&rate=5.591816993649949E-4]:2.823258824688E-1)[&rate=5.591816993649949E-4]:5.135942968907E-1,24[&rate=5.591816993649949E-4]:9.02769494428E-1)[&rate=5.591816993649949E-4]:3.041458406677E-1)[&rate=5.591816993649949E-4]:9.413905856748E-2,2[&rate=5.591816993649949E-4]:1.117492749828E0)[&rate=5.591816993649949E-4]:1.261124087388E0,62[&rate=5.591816993649949E-4]:4.792680835667E-1)[&rate=5.591816993649949E-4]:1.87428495404E-2,29[&rate=5.591816993649949E-4]:4.406338839267E-1)[&rate=5.591816993649949E-4]:3.219276109363E-2)[&rate=5.591816993649949E-4]:1.938665881832E-1,((34[&rate=5.591816993649949E-4]:3.984407153017E-1,14[&rate=5.591816993649949E-4]:2.554971892785E0)[&rate=5.591816993649949E-4]:1.452813147571E-1,(((38[&rate=5.591816993649949E-4]:1.394289039274E0,35[&rate=5.591816993649949E-4]:5.495401808268E-1)[&rate=5.591816993649949E-4]:1.097767729314E-3,(32[&rate=5.591816993649949E-4]:4.375091932399E-1,(31[&rate=5.591816993649949E-4]:2.552034276018E-1,37[&rate=5.591816993649949E-4]:2.552034276018E-1)[&rate=5.591816993649949E-4]:9.760631208603E-2)[&rate=5.591816993649949E-4]:1.24057717065E-1)[&rate=5.591816993649949E-4]:3.163575724677E-2,(36[&rate=5.591816993649949E-4]:5.87004080358E-1,33[&rate=5.591816993649949E-4]:5.514849546751E-1)[&rate=5.591816993649949E-4]:1.712754894213E-2)[&rate=5.591816993649949E-4]:1.609018761684E-1)[&rate=5.591816993649949E-4]:5.193295177857E-2)[&rate=5.591816993649949E-4]:1.231484730966E-1)[&rate=5.591816993649949E-4]:8.43912440254E-2);
tree STATE_31456000 [&joint=-18030.429465303605,lnP=-18030.429465303605] = [&R] ((30[&rate=5.129493778448954E-4]:6.807346847722E-1,((((3[&rate=5.129493778448954E-4]:7.026076543243E-1,((16[&rate=5.129493778448954E-4]:6.182937375354E-1,(9[&rate=5.129493778448954E-4]:4.357814168289E-1,13[&rate=5.129493778448954E-4]:4.741375812124E-1)[&rate=5.129493778448954E-4]:1.359369782407E-1)[&rate=5.129493778448954E-4]:6.154422083319E-2,5[&rate=5.129493778448954E-4]:6.168242597384E-1)[&rate=5.129493778448954E-4]:1.378381891063E-1)[&rate=5.129493778448954E-4]:8.306966230442E-1,((((56[&rate=5.129493778448954E-4]:2.727514707011E-1,60[&rate=5.129493778448954E-4]:2.754911967287E-1)[&rate=5.129493778448954E-4]:4.116476505523E-1,59[&rate=5.129493778448954E-4]:6.816593952261E-1)[&rate=5.129493778448954E-4]:1.697237250805E-1,57[&rate=5.129493778448954E-4]:8.568625723615E-1)[&rate=5.129493778448954E-4]:7.50089671999E-1,(((((23[&rate=5.129493778448954E-4]:5.812117421869E-1,18[&rate=5.129493778448954E-4]:5.620336599951E-1)[&rate=5.129493778448954E-4]:1.691547385352E-1,21[&rate=5.129493778448954E-4]:7.394075766124E-1)[&rate=5.129493778448954E-4]:1.828639236507E-1,(55[&rate=5.129493778448954E-4]:6.849097118382E-1,10[&rate=5.129493778448954E-4]:7.040877940299E-1)[&rate=5.129493778448954E-4]:1.33252199384E-1)[&rate=5.129493778448954E-4]:3.870531212251E-1,((((26[&rate=5.129493778448954E-4]:8.665115454553E-1,19[&rate=5.129493778448954E-4]:8.418540112089E-1)[&rate=5.129493778448954E-4]:5.657088096998E-2,1[&rate=5.129493778448954E-4]:1.367810565624E-1)[&rate=5.129493778448954E-4]:1.45920988267E-1,22[&rate=5.129493778448954E-4]:1.063523962638E0)[&rate=5.129493778448954E-4]:1.369422607749E-1,39[&rate=5.129493778448954E-4]:3.882238779624E-2)[&rate=5.129493778448954E-4]:1.198173021853E-1)[&rate=5.129493778448954E-4]:9.157225106104E-2,((((63[&rate=5.129493778448954E-4]:2.921026703176E-1,58[&rate=5.129493778448954E-4]:2.893629442902E-1)[&rate=5.129493778448954E-4]:4.383560678338E-1,(52[&rate=5.129493778448954E-4]:5.859495758696E-1,((42[&rate=5.129493778448954E-4]:4.019634566916E-1,54[&rate=5.129493778448954E-4]:5.937442786094E-1)[&rate=5.129493778448954E-4]:5.602966609962E-2,(47[&rate=5.129493778448954E-4]:3.207406180549E-1,40[&rate=5.129493778448954E-4]:3.043022618905E-1)[&rate=5.129493778448954E-4]:1.536908609008E-1)[&rate=5.129493778448954E-4]:1.882304256811E-1)[&rate=5.129493778448954E-4]:1.061529978981E-1)[&rate=5.129493778448954E-4]:3.008230462598E-1,((51[&rate=5.129493778448954E-4]:9.073403076461E-1,(((45[&rate=5.129493778448954E-4]:4.25633938783E-1,(48[&rate=5.129493778448954E-4]:3.072016387021E-1,50[&rate=5.129493778448954E-4]:2.250098578802E-1)[&rate=5.129493778448954E-4]:1.211720261082E-1)[&rate=5.129493778448954E-4]:2.141291277665E-1,43[&rate=5.129493778448954E-4]:6.205849843577E-1)[&rate=5.129493778448954E-4]:1.794453233721E-4,44[&rate=5.129493778448954E-4]:6.180247036537E-1)[&rate=5.129493778448954E-4]:3.468498505678E-1)[&rate=5.129493778448954E-4]:4.352696446392E-3,(11[&rate=5.129493778448954E-4]:6.03866177286E-1,17[&rate=5.129493778448954E-4]:6.422223416697E-1)[&rate=5.129493778448954E-4]:3.900186076283E-1)[&rate=5.129493778448954E-4]:8.123261593504E-2)[&rate=5.129493778448954E-4]:2.022747670278E-1,((46[&rate=5.129493778448954E-4]:7.475201322677E-1,(53[&rate=5.129493778448954E-4]:7.547265917856E-1,41[&rate=5.129493778448954E-4]:7.245896054842E-1)[&rate=5.129493778448954E-4]:1.012718564401E-3)[&rate=5.129493778448954E-4]:2.726161039622E-1,(((12[&rate=5.129493778448954E-4]:3.792012000462E-1,15[&rate=5.129493778448954E-4]:4.175573644299E-1)[&rate=5.129493778448954E-4]:5.653221157457E-1,49[&rate=5.129493778448954E-4]:9.445233157919E-1)[&rate=5.129493778448954E-4]:6.151972776334E-2,((27[&rate=5.129493778448954E-4]:4.339371910231E-1,4[&rate=5.129493778448954E-4]:2.613344512971E-1)[&rate=5.129493778448954E-4]:5.049938716709E-1,8[&rate=5.129493778448954E-4]:8.156433914611E-1)[&rate=5.129493778448954E-4]:1.82180474012E-1)[&rate=5.129493778448954E-4]:1.957264472932E-2)[&rate=5.129493778448954E-4]:2.517764795926E-1)[&rate=5.129493778448954E-4]:4.679237590496E-2)[&rate=5.129493778448954E-4]:1.101649608521E-1)[&rate=5.129493778448954E-4]:1.756671015011E-1)[&rate=5.129493778448954E-4]:9.342809964844E-1,(((62[&rate=5.129493778448954E-4]:4.012569809573E-1,(((28[&rate=5.129493778448954E-4]:6.363737557517E-1,2[&rate=5.129493778448954E-4]:4.089764954776E-1)[&rate=5.129493778448954E-4]:3.151401048131E-1,(20[&rate=5.129493778448954E-4]:4.172101475544E-1,25[&rate=5.129493778448954E-4]:4.336485037188E-1)[&rate=5.129493778448954E-4]:4.795091924623E-1)[&rate=5.129493778448954E-4]:3.43200741478E-2,((7[&rate=5.129493778448954E-4]:4.796245163189E-1,6[&rate=5.129493778448954E-4]:4.796245163189E-1)[&rate=5.129493778448954E-4]:1.883575532148E-1,24[&rate=5.129493778448954E-4]:7.748313846021E-1)[&rate=5.129493778448954E-4]:1.67166933672E-1)[&rate=5.129493778448954E-4]:1.542169060168E0)[&rate=5.129493778448954E-4]:7.746901488048E-2,34[&rate=5.129493778448954E-4]:3.503106952913E-1)[&rate=5.129493778448954E-4]:3.49737190217E-2,29[&rate=5.129493778448954E-4]:4.563226656792E-1)[&rate=5.129493778448954E-4]:3.535872315235E-2)[&rate=5.129493778448954E-4]:1.490725491823E-1,(61[&rate=5.129493778448954E-4]:6.39022494995E-1,14[&rate=5.129493778448954E-4]:2.604296841877E0)[&rate=5.129493778448954E-4]:1.219500222537E-1)[&rate=5.129493778448954E-4]:3.998074675839E-2)[&rate=5.129493778448954E-4]:2.780990644885E-2,(((32[&rate=5.129493778448954E-4]:4.161082031273E-1,(31[&rate=5.129493778448954E-4]:2.651015670935E-1,37[&rate=5.129493778448954E-4]:2.651015670935E-1)[&rate=5.129493778448954E-4]:6.63071824818E-2)[&rate=5.129493778448954E-4]:1.810372482226E-1,(38[&rate=5.129493778448954E-4]:1.402015098855E0,35[&rate=5.129493778448954E-4]:5.572662404073E-1)[&rate=5.129493778448954E-4]:2.895024919399E-2)[&rate=5.129493778448954E-4]:2.438818392921E-2,(36[&rate=5.129493778448954E-4]:5.801222613132E-1,33[&rate=5.129493778448954E-4]:5.446031356304E-1)[&rate=5.129493778448954E-4]:5.234033571447E-2)[&rate=5.129493778448954E-4]:2.263552182369E-1);
tree STATE_31458000 [&joint=-18006.353314738935,lnP=-18006.353314738935] = [&R] (((14[&rate=5.393060935459847E-4]:2.601647411043E0,((30[&rate=5.393060935459847E-4]:4.40261839596E-1,((((29[&rate=5.393060935459847E-4]:4.201005223147E-1,(((28[&rate=5.393060935459847E-4]:7.880416631117E-1,((7[&rate=5.393060935459847E-4]:2.812510631206E-1,6[&rate=5.393060935459847E-4]:2.812510631206E-1)[&rate=5.393060935459847E-4]:2.258217166934E-1,24[&rate=5.393060935459847E-4]:6.139220948825E-1)[&rate=5.393060935459847E-4]:1.302839517908E-1)[&rate=5.393060935459847E-4]:1.799580480933E-1,(20[&rate=5.393060935459847E-4]:5.675422720461E-1,25[&rate=5.393060935459847E-4]:5.839806282105E-1)[&rate=5.393060935459847E-4]:3.456629186108E-1)[&rate=5.393060935459847E-4]:4.051248528276E-1,2[&rate=5.393060935459847E-4]:1.145727303758E0)[&rate=5.393060935459847E-4]:1.231099021386E0)[&rate=5.393060935459847E-4]:1.068998013125E-3,34[&rate=5.393060935459847E-4]:3.501312689617E-1)[&rate=5.393060935459847E-4]:1.400657762683E-2,62[&rate=5.393060935459847E-4]:4.92553147135E-1)[&rate=5.393060935459847E-4]:4.798090699368E-3,61[&rate=5.393060935459847E-4]:5.60192767889E-1)[&rate=5.393060935459847E-4]:2.876509419809E-4)[&rate=5.393060935459847E-4]:3.469334934436E-3,((3[&rate=5.393060935459847E-4]:9.574811848466E-1,(5[&rate=5.393060935459847E-4]:6.083127881847E-1,(16[&rate=5.393060935459847E-4]:6.564238581084E-1,(9[&rate=5.393060935459847E-4]:2.788434125959E-1,13[&rate=5.393060935459847E-4]:3.171995769794E-1)[&rate=5.393060935459847E-4]:3.310051030467E-1)[&rate=5.393060935459847E-4]:1.490262870638E-2)[&rate=5.393060935459847E-4]:4.012231911824E-1)[&rate=5.393060935459847E-4]:5.530448130582E-1,(((((40[&rate=5.393060935459847E-4]:4.80277449982E-1,(54[&rate=5.393060935459847E-4]:6.261898405813E-1,(42[&rate=5.393060935459847E-4]:2.051528859034E-1,47[&rate=5.393060935459847E-4]:2.215912420678E-1)[&rate=5.393060935459847E-4]:2.292561327601E-1)[&rate=5.393060935459847E-4]:4.586843131845E-2)[&rate=5.393060935459847E-4]:3.88155535518E-1,(52[&rate=5.393060935459847E-4]:7.480137106938E-1,(63[&rate=5.393060935459847E-4]:2.20863030523E-1,58[&rate=5.393060935459847E-4]:2.181233044956E-1)[&rate=5.393060935459847E-4]:5.655068445545E-1)[&rate=5.393060935459847E-4]:6.014530220339E-2)[&rate=5.393060935459847E-4]:2.129532895939E-1,((51[&rate=5.393060935459847E-4]:6.889842539498E-1,(11[&rate=5.393060935459847E-4]:4.116964446764E-1,17[&rate=5.393060935459847E-4]:4.500526090601E-1)[&rate=5.393060935459847E-4]:3.594795900953E-1)[&rate=5.393060935459847E-4]:2.883342987194E-1,(((45[&rate=5.393060935459847E-4]:6.102112144038E-1,43[&rate=5.393060935459847E-4]:5.91033132212E-1)[&rate=5.393060935459847E-4]:1.269305585019E-1,(48[&rate=5.393060935459847E-4]:3.224511686217E-1,50[&rate=5.393060935459847E-4]:2.402593877998E-1)[&rate=5.393060935459847E-4]:4.174303303114E-1)[&rate=5.393060935459847E-4]:1.199429587604E-1,44[&rate=5.393060935459847E-4]:8.35166923447E-1)[&rate=5.393060935459847E-4]:1.996858757976E-1)[&rate=5.393060935459847E-4]:4.379374982191E-2)[&rate=5.393060935459847E-4]:1.659307094162E-1,((46[&rate=5.393060935459847E-4]:5.154745363599E-1,(53[&rate=5.393060935459847E-4]:4.898685487752E-1,41[&rate=5.393060935459847E-4]:4.597315624738E-1)[&rate=5.393060935459847E-4]:3.382516566701E-2)[&rate=5.393060935459847E-4]:3.173348268439E-1,(49[&rate=5.393060935459847E-4]:8.283189217249E-1,((12[&rate=5.393060935459847E-4]:5.37936130587E-1,15[&rate=5.393060935459847E-4]:5.762922949707E-1)[&rate=5.393060935459847E-4]:2.250580758392E-1,((27[&rate=5.393060935459847E-4]:4.428857538956E-1,4[&rate=5.393060935459847E-4]:2.702830141696E-1)[&rate=5.393060935459847E-4]:3.734597464499E-1,8[&rate=5.393060935459847E-4]:6.930578291126E-1)[&rate=5.393060935459847E-4]:6.171719923162E-2)[&rate=5.393060935459847E-4]:6.532471529866E-2)[&rate=5.393060935459847E-4]:9.969893533512E-3)[&rate=5.393060935459847E-4]:4.309459774708E-1)[&rate=5.393060935459847E-4]:6.620404136991E-2,(((((26[&rate=5.393060935459847E-4]:6.67919601254E-1,19[&rate=5.393060935459847E-4]:6.432620670076E-1)[&rate=5.393060935459847E-4]:2.304069043877E-1,1[&rate=5.393060935459847E-4]:1.120251357788E-1)[&rate=5.393060935459847E-4]:1.115166733168E-1,22[&rate=5.393060935459847E-4]:1.004363726904E0)[&rate=5.393060935459847E-4]:3.310350732771E-1,((((23[&rate=5.393060935459847E-4]:6.003263635203E-1,18[&rate=5.393060935459847E-4]:5.811482813286E-1)[&rate=5.393060935459847E-4]:8.947798602407E-2,21[&rate=5.393060935459847E-4]:6.788454454347E-1)[&rate=5.393060935459847E-4]:1.237869370644E-1,(55[&rate=5.393060935459847E-4]:6.561487553802E-1,10[&rate=5.393060935459847E-4]:6.75326837572E-1)[&rate=5.393060935459847E-4]:4.23740380779E-2)[&rate=5.393060935459847E-4]:5.11176364552E-1,39[&rate=5.393060935459847E-4]:1.631238155444E-1)[&rate=5.393060935459847E-4]:1.063114902007E-2)[&rate=5.393060935459847E-4]:2.211094163381E-2,(((59[&rate=5.393060935459847E-4]:4.319427702551E-1,56[&rate=5.393060935459847E-4]:4.346824962825E-1)[&rate=5.393060935459847E-4]:1.223266196326E-1,60[&rate=5.393060935459847E-4]:5.597488419426E-1)[&rate=5.393060935459847E-4]:2.582985489735E-1,57[&rate=5.393060935459847E-4]:8.180473909162E-1)[&rate=5.393060935459847E-4]:6.243938577479E-1)[&rate=5.393060935459847E-4]:6.560032516133E-2)[&rate=5.393060935459847E-4]:2.517994925725E-1)[&rate=5.393060935459847E-4]:9.09109061647E-1)[&rate=5.393060935459847E-4]:7.242331039521E-2)[&rate=5.393060935459847E-4]:1.046758136392E-1,35[&rate=5.393060935459847E-4]:7.492455991111E-1)[&rate=5.393060935459847E-4]:1.296843219833E-1,((36[&rate=5.393060935459847E-4]:5.726362198936E-1,33[&rate=5.393060935459847E-4]:5.371170942107E-1)[&rate=5.393060935459847E-4]:2.537015481032E-1,(32[&rate=5.393060935459847E-4]:6.347264378219E-1,(38[&rate=5.393060935459847E-4]:1.394145479019E0,(31[&rate=5.393060935459847E-4]:1.58667126779E-1,37[&rate=5.393060935459847E-4]:1.58667126779E-1)[&rate=5.393060935459847E-4]:3.169590019888E-1)[&rate=5.393060935459847E-4]:7.440085550205E-2)[&rate=5.393060935459847E-4]:1.806823684264E-1)[&rate=5.393060935459847E-4]:7.445007659483E-2);
tree STATE_31460000 [&joint=-18015.583248327915,lnP=-18015.583248327915] = [&R] (((((14[&rate=5.05627940542726E-4]:2.522726738359E0,62[&rate=5.05627940542726E-4]:4.946108614222E-1)[&rate=5.05627940542726E-4]:4.19975956488E-2,((((3[&rate=5.05627940542726E-4]:7.905296524181E-1,((16[&rate=5.05627940542726E-4]:6.695578834265E-1,5[&rate=5.05627940542726E-4]:6.065441847963E-1)[&rate=5.05627940542726E-4]:1.204271228468E-1,(9[&rate=5.05627940542726E-4]:3.424823251699E-1,13[&rate=5.05627940542726E-4]:3.808384895533E-1)[&rate=5.05627940542726E-4]:4.009273386377E-1)[&rate=5.05627940542726E-4]:1.156131392954E-1)[&rate=5.05627940542726E-4]:6.586479921422E-1,((39[&rate=5.05627940542726E-4]:1.647233807025E-1,((((26[&rate=5.05627940542726E-4]:6.162168369129E-1,19[&rate=5.05627940542726E-4]:5.915593026665E-1)[&rate=5.05627940542726E-4]:2.423380869417E-1,1[&rate=5.05627940542726E-4]:7.225355399164E-2)[&rate=5.05627940542726E-4]:1.314560396419E-1,22[&rate=5.05627940542726E-4]:9.845315114418E-1)[&rate=5.05627940542726E-4]:3.405883136845E-1,(((23[&rate=5.05627940542726E-4]:5.121185235123E-1,18[&rate=5.05627940542726E-4]:4.929404413206E-1)[&rate=5.05627940542726E-4]:1.439331102973E-1,21[&rate=5.05627940542726E-4]:6.450927296999E-1)[&rate=5.05627940542726E-4]:3.611236376222E-1,(55[&rate=5.05627940542726E-4]:6.569344376438E-1,10[&rate=5.05627940542726E-4]:6.761125198356E-1)[&rate=5.05627940542726E-4]:2.451723406374E-1)[&rate=5.05627940542726E-4]:3.079445536945E-1)[&rate=5.05627940542726E-4]:1.24739119253E-3)[&rate=5.05627940542726E-4]:9.969937242528E-2,((((56[&rate=5.05627940542726E-4]:5.376111100955E-1,59[&rate=5.05627940542726E-4]:5.348713840682E-1)[&rate=5.05627940542726E-4]:5.357688374773E-2,60[&rate=5.05627940542726E-4]:5.939277198708E-1)[&rate=5.05627940542726E-4]:3.806388946243E-2,57[&rate=5.05627940542726E-4]:6.319916093333E-1)[&rate=5.05627940542726E-4]:8.661666396196E-1,(((52[&rate=5.05627940542726E-4]:6.082983320105E-1,(((54[&rate=5.05627940542726E-4]:5.079270155927E-1,47[&rate=5.05627940542726E-4]:3.325845498393E-1)[&rate=5.05627940542726E-4]:2.153137272852E-1,(42[&rate=5.05627940542726E-4]:2.784876406943E-1,40[&rate=5.05627940542726E-4]:2.784876406943E-1)[&rate=5.05627940542726E-4]:2.529722802658E-1)[&rate=5.05627940542726E-4]:9.293283947283E-2,(63[&rate=5.05627940542726E-4]:2.138123335557E-1,58[&rate=5.05627940542726E-4]:2.110726075283E-1)[&rate=5.05627940542726E-4]:3.886626186582E-1)[&rate=5.05627940542726E-4]:4.417954418026E-2)[&rate=5.05627940542726E-4]:2.425379208982E-1,((51[&rate=5.05627940542726E-4]:7.201115091262E-1,((((48[&rate=5.05627940542726E-4]:3.600733406806E-1,50[&rate=5.05627940542726E-4]:2.778815598587E-1)[&rate=5.05627940542726E-4]:2.5670019889E-1,45[&rate=5.05627940542726E-4]:6.140338135432E-1)[&rate=5.05627940542726E-4]:6.199352285595E-2,43[&rate=5.05627940542726E-4]:6.568492542075E-1)[&rate=5.05627940542726E-4]:2.347904121188E-3,44[&rate=5.05627940542726E-4]:6.564574323013E-1)[&rate=5.05627940542726E-4]:1.211883234003E-1)[&rate=5.05627940542726E-4]:8.598755064821E-2,(11[&rate=5.05627940542726E-4]:4.010304455794E-1,17[&rate=5.05627940542726E-4]:4.393866099631E-1)[&rate=5.05627940542726E-4]:4.872603950168E-1)[&rate=5.05627940542726E-4]:4.473719313427E-2)[&rate=5.05627940542726E-4]:2.891426359968E-1,(((53[&rate=5.05627940542726E-4]:6.321718502137E-1,(41[&rate=5.05627940542726E-4]:5.212938795958E-1,49[&rate=5.05627940542726E-4]:5.486911398696E-1)[&rate=5.05627940542726E-4]:8.074098431646E-2)[&rate=5.05627940542726E-4]:2.37802125799E-1,46[&rate=5.05627940542726E-4]:8.617547979304E-1)[&rate=5.05627940542726E-4]:1.543177297594E-1,(8[&rate=5.05627940542726E-4]:6.303710525666E-1,((12[&rate=5.05627940542726E-4]:3.304836119091E-1,15[&rate=5.05627940542726E-4]:3.688397762927E-1)[&rate=5.05627940542726E-4]:2.563040795664E-1,(27[&rate=5.05627940542726E-4]:6.490477953914E-1,4[&rate=5.05627940542726E-4]:4.764450556654E-1)[&rate=5.05627940542726E-4]:5.280838923487E-2)[&rate=5.05627940542726E-4]:5.180253917323E-2)[&rate=5.05627940542726E-4]:3.829617490958E-1)[&rate=5.05627940542726E-4]:2.006186899829E-1)[&rate=5.05627940542726E-4]:1.033848394993E-1)[&rate=5.05627940542726E-4]:1.283984664063E-2)[&rate=5.05627940542726E-4]:1.874946174599E-1)[&rate=5.05627940542726E-4]:9.507116964702E-1,(61[&rate=5.05627940542726E-4]:5.189995217804E-1,29[&rate=5.05627940542726E-4]:3.987809425455E-1)[&rate=5.05627940542726E-4]:2.520451346367E-2)[&rate=5.05627940542726E-4]:8.132646009414E-3,30[&rate=5.05627940542726E-4]:4.321181020186E-1)[&rate=5.05627940542726E-4]:4.711330587208E-2)[&rate=5.05627940542726E-4]:4.965010774029E-3,((((28[&rate=5.05627940542726E-4]:9.496294510441E-1,(20[&rate=5.05627940542726E-4]:5.087221048062E-1,25[&rate=5.05627940542726E-4]:5.251604609706E-1)[&rate=5.05627940542726E-4]:3.861128256899E-1)[&rate=5.05627940542726E-4]:2.328064130451E-2,((7[&rate=5.05627940542726E-4]:6.261278243863E-1,6[&rate=5.05627940542726E-4]:6.261278243863E-1)[&rate=5.05627940542726E-4]:1.167513090829E-1,24[&rate=5.05627940542726E-4]:8.497284485377E-1)[&rate=5.05627940542726E-4]:7.934602737255E-2)[&rate=5.05627940542726E-4]:3.724035341867E-1,2[&rate=5.05627940542726E-4]:1.117916366261E0)[&rate=5.05627940542726E-4]:1.277939329128E0,34[&rate=5.05627940542726E-4]:3.680916411936E-1)[&rate=5.05627940542726E-4]:4.506652610489E-2)[&rate=5.05627940542726E-4]:2.385348446121E-1,(35[&rate=5.05627940542726E-4]:8.185978406098E-1,(((31[&rate=5.05627940542726E-4]:4.232801354443E-1,37[&rate=5.05627940542726E-4]:4.232801354443E-1)[&rate=5.05627940542726E-4]:1.008231821373E-1,32[&rate=5.05627940542726E-4]:6.088027711336E-1)[&rate=5.05627940542726E-4]:6.929882364095E-4,38[&rate=5.05627940542726E-4]:1.443315656069E0)[&rate=5.05627940542726E-4]:2.200310429885E-1)[&rate=5.05627940542726E-4]:3.254872321326E-2)[&rate=5.05627940542726E-4]:3.020395485222E-2,(36[&rate=5.05627940542726E-4]:5.855196736116E-1,33[&rate=5.05627940542726E-4]:5.500005479287E-1)[&rate=5.05627940542726E-4]:3.176887685609E-1);
tree STATE_31462000 [&joint=-18036.891417696977,lnP=-18036.891417696977] = [&R] ((32[&rate=5.290104378252824E-4]:6.114192178918E-1,(31[&rate=5.290104378252824E-4]:4.589838672043E-1,37[&rate=5.290104378252824E-4]:4.589838672043E-1)[&rate=5.290104378252824E-4]:6.773589713539E-2)[&rate=5.290104378252824E-4]:3.951312070424E-1,((35[&rate=5.290104378252824E-4]:8.165043295295E-1,(36[&rate=5.290104378252824E-4]:6.026645934314E-1,33[&rate=5.290104378252824E-4]:5.671454677485E-1)[&rate=5.290104378252824E-4]:2.356976595953E-1)[&rate=5.290104378252824E-4]:5.81982873897E-2,((61[&rate=5.290104378252824E-4]:6.010855931447E-1,((((((9[&rate=5.290104378252824E-4]:3.715414153512E-1,13[&rate=5.290104378252824E-4]:4.098975797347E-1)[&rate=5.290104378252824E-4]:8.84480077706E-2,(5[&rate=5.290104378252824E-4]:3.837477527599E-1,(3[&rate=5.290104378252824E-4]:1.857875958227E-1,16[&rate=5.290104378252824E-4]:3.008560889733E-1)[&rate=5.290104378252824E-4]:1.459053624168E-1)[&rate=5.290104378252824E-4]:5.980331419751E-2)[&rate=5.290104378252824E-4]:1.274313661175E0,(((39[&rate=5.290104378252824E-4]:1.269684011294E-1,(((22[&rate=5.290104378252824E-4]:6.269607575534E-1,26[&rate=5.290104378252824E-4]:6.324402096081E-1)[&rate=5.290104378252824E-4]:6.041425608449E-2,19[&rate=5.290104378252824E-4]:6.681969314461E-1)[&rate=5.290104378252824E-4]:2.157138086559E-1,1[&rate=5.290104378252824E-4]:1.222669044855E-1)[&rate=5.290104378252824E-4]:3.855234144521E-1)[&rate=5.290104378252824E-4]:6.593103219026E-2,(((23[&rate=5.290104378252824E-4]:3.521101342726E-1,18[&rate=5.290104378252824E-4]:3.329320520809E-1)[&rate=5.290104378252824E-4]:6.054477882414E-2,21[&rate=5.290104378252824E-4]:4.016960089871E-1)[&rate=5.290104378252824E-4]:5.066666774646E-1,(55[&rate=5.290104378252824E-4]:6.283272436439E-1,10[&rate=5.290104378252824E-4]:6.475053258357E-1)[&rate=5.290104378252824E-4]:1.759258537669E-1)[&rate=5.290104378252824E-4]:4.352216783746E-1)[&rate=5.290104378252824E-4]:8.985785715164E-2,((((((42[&rate=5.290104378252824E-4]:3.345805079395E-1,54[&rate=5.290104378252824E-4]:5.263613298572E-1)[&rate=5.290104378252824E-4]:1.674503066639E-1,(40[&rate=5.290104378252824E-4]:4.454494522744E-1,47[&rate=5.290104378252824E-4]:4.618878084388E-1)[&rate=5.290104378252824E-4]:5.658136232895E-2)[&rate=5.290104378252824E-4]:2.147937217289E-1,(52[&rate=5.290104378252824E-4]:4.993305373111E-1,(63[&rate=5.290104378252824E-4]:2.436397821542E-1,58[&rate=5.290104378252824E-4]:2.409000561268E-1)[&rate=5.290104378252824E-4]:2.940469195406E-1)[&rate=5.290104378252824E-4]:1.572200264184E-1)[&rate=5.290104378252824E-4]:2.389761371893E-1,(((11[&rate=5.290104378252824E-4]:5.4916145934E-1,17[&rate=5.290104378252824E-4]:5.875176237237E-1)[&rate=5.290104378252824E-4]:1.843811294004E-1,51[&rate=5.290104378252824E-4]:6.513508079186E-1)[&rate=5.290104378252824E-4]:1.896561567377E-1,((45[&rate=5.290104378252824E-4]:3.359335724121E-1,(43[&rate=5.290104378252824E-4]:2.921603810327E-1,(48[&rate=5.290104378252824E-4]:2.815198131394E-1,50[&rate=5.290104378252824E-4]:1.993280323175E-1)[&rate=5.290104378252824E-4]:3.255837611237E-2)[&rate=5.290104378252824E-4]:2.459510918775E-2)[&rate=5.290104378252824E-4]:3.131593673904E-1,44[&rate=5.290104378252824E-4]:6.271751315834E-1)[&rate=5.290104378252824E-4]:2.713660796483E-1)[&rate=5.290104378252824E-4]:5.451973626253E-2)[&rate=5.290104378252824E-4]:2.329225910513E-1,(((8[&rate=5.290104378252824E-4]:6.410639171359E-1,53[&rate=5.290104378252824E-4]:6.520228212456E-1)[&rate=5.290104378252824E-4]:1.564302179249E-1,((12[&rate=5.290104378252824E-4]:2.5706597225E-1,15[&rate=5.290104378252824E-4]:2.954221366337E-1)[&rate=5.290104378252824E-4]:2.87012956522E-1,(27[&rate=5.290104378252824E-4]:3.815547958384E-1,4[&rate=5.290104378252824E-4]:2.089520561124E-1)[&rate=5.290104378252824E-4]:2.775926260844E-1)[&rate=5.290104378252824E-4]:2.616343843709E-1)[&rate=5.290104378252824E-4]:1.222647108209E-1,(46[&rate=5.290104378252824E-4]:7.704406217086E-1,(41[&rate=5.290104378252824E-4]:5.445625911995E-1,49[&rate=5.290104378252824E-4]:5.719598514733E-1)[&rate=5.290104378252824E-4]:2.0396022229E-1)[&rate=5.290104378252824E-4]:1.520579502004E-1)[&rate=5.290104378252824E-4]:2.826630488283E-1)[&rate=5.290104378252824E-4]:2.325170881757E-2,(((56[&rate=5.290104378252824E-4]:5.73890675022E-1,59[&rate=5.290104378252824E-4]:5.711509489947E-1)[&rate=5.290104378252824E-4]:6.759680869862E-2,60[&rate=5.290104378252824E-4]:6.442272097483E-1)[&rate=5.290104378252824E-4]:3.805512532288E-2,57[&rate=5.290104378252824E-4]:6.822823350711E-1)[&rate=5.290104378252824E-4]:7.242131862647E-1)[&rate=5.290104378252824E-4]:1.228371116013E-1)[&rate=5.290104378252824E-4]:3.857923691679E-1)[&rate=5.290104378252824E-4]:7.330267296055E-1,((((28[&rate=5.290104378252824E-4]:8.999641218805E-1,(20[&rate=5.290104378252824E-4]:3.704897722434E-1,25[&rate=5.290104378252824E-4]:3.869281284078E-1)[&rate=5.290104378252824E-4]:4.746798290891E-1)[&rate=5.290104378252824E-4]:8.942851124029E-2,((7[&rate=5.290104378252824E-4]:2.584116238139E-1,6[&rate=5.290104378252824E-4]:2.584116238139E-1)[&rate=5.290104378252824E-4]:3.121253675728E-1,24[&rate=5.290104378252824E-4]:6.773863064552E-1)[&rate=5.290104378252824E-4]:2.681707102272E-1)[&rate=5.290104378252824E-4]:3.648554753206E-1,2[&rate=5.290104378252824E-4]:1.126850848167E0)[&rate=5.290104378252824E-4]:1.229361623402E0,30[&rate=5.290104378252824E-4]:3.9948666874E-1)[&rate=5.290104378252824E-4]:2.344610945604E-2)[&rate=5.290104378252824E-4]:3.290401777601E-2,(29[&rate=5.290104378252824E-4]:4.002605717636E-1,(14[&rate=5.290104378252824E-4]:2.431851852268E0,62[&rate=5.290104378252824E-4]:4.037359753308E-1)[&rate=5.290104378252824E-4]:5.390164561309E-2)[&rate=5.290104378252824E-4]:5.557622420842E-2)[&rate=5.290104378252824E-4]:1.590845209162E-3,34[&rate=5.290104378252824E-4]:3.86389389815E-1)[&rate=5.290104378252824E-4]:2.343937272862E-2)[&rate=5.290104378252824E-4]:2.03937446606E-1,38[&rate=5.290104378252824E-4]:1.65796861951E0)[&rate=5.290104378252824E-4]:6.148285585705E-2)[&rate=5.290104378252824E-4]:1.209188462663E-1);
tree STATE_31464000 [&joint=-18025.409828789052,lnP=-18025.409828789052] = [&R] ((36[&rate=5.827402602590401E-4]:6.47277301812E-1,33[&rate=5.827402602590401E-4]:6.117581761291E-1)[&rate=5.827402602590401E-4]:2.142735757109E-1,((((32[&rate=5.827402602590401E-4]:5.673400344705E-1,(37[&rate=5.827402602590401E-4]:3.282232493171E-1,31[&rate=5.827402602590401E-4]:3.282232493171E-1)[&rate=5.827402602590401E-4]:1.544173316013E-1)[&rate=5.827402602590401E-4]:1.13495646981E-1,35[&rate=5.827402602590401E-4]:6.699067197027E-1)[&rate=5.827402602590401E-4]:4.976032200779E-2,((29[&rate=5.827402602590401E-4]:5.012706709165E-1,14[&rate=5.827402602590401E-4]:2.586763597034E0)[&rate=5.827402602590401E-4]:4.036316088926E-2,(62[&rate=5.827402602590401E-4]:5.592323793357E-1,(((30[&rate=5.827402602590401E-4]:4.570985336502E-1,(34[&rate=5.827402602590401E-4]:3.534493277667E-1,61[&rate=5.827402602590401E-4]:5.447061583678E-1)[&rate=5.827402602590401E-4]:3.26109545173E-2)[&rate=5.827402602590401E-4]:6.67507040544E-3,((((7[&rate=5.827402602590401E-4]:1.924326710305E-1,6[&rate=5.827402602590401E-4]:1.924326710305E-1)[&rate=5.827402602590401E-4]:4.137984328112E-1,24[&rate=5.827402602590401E-4]:7.130804189103E-1)[&rate=5.827402602590401E-4]:1.757084045903E-1,(20[&rate=5.827402602590401E-4]:4.727227590229E-1,25[&rate=5.827402602590401E-4]:4.891611151872E-1)[&rate=5.827402602590401E-4]:4.05107160368E-1)[&rate=5.827402602590401E-4]:3.20613831808E-2,(28[&rate=5.827402602590401E-4]:5.8692782627E-1,2[&rate=5.827402602590401E-4]:3.595305659959E-1)[&rate=5.827402602590401E-4]:3.777579968498E-1)[&rate=5.827402602590401E-4]:1.683210844039E0)[&rate=5.827402602590401E-4]:2.377845430292E-2,(((5[&rate=5.827402602590401E-4]:7.520178323667E-1,(3[&rate=5.827402602590401E-4]:4.774510316679E-1,16[&rate=5.827402602590401E-4]:5.925195248185E-1)[&rate=5.827402602590401E-4]:2.225120061784E-1)[&rate=5.827402602590401E-4]:2.251037301493E-2,(9[&rate=5.827402602590401E-4]:3.271549078136E-1,13[&rate=5.827402602590401E-4]:3.65511072197E-1)[&rate=5.827402602590401E-4]:4.638116537325E-1)[&rate=5.827402602590401E-4]:6.319818206926E-1,(((60[&rate=5.827402602590401E-4]:5.207776042049E-1,(59[&rate=5.827402602590401E-4]:3.927712915378E-1,56[&rate=5.827402602590401E-4]:3.955110175652E-1)[&rate=5.827402602590401E-4]:1.225268606121E-1)[&rate=5.827402602590401E-4]:2.661970330595E-1,57[&rate=5.827402602590401E-4]:7.869746372644E-1)[&rate=5.827402602590401E-4]:7.672352044709E-1,((((((42[&rate=5.827402602590401E-4]:3.230343230616E-1,(54[&rate=5.827402602590401E-4]:4.725012683689E-1,47[&rate=5.827402602590401E-4]:2.971588026155E-1)[&rate=5.827402602590401E-4]:4.231387661045E-2)[&rate=5.827402602590401E-4]:3.786217756518E-1,40[&rate=5.827402602590401E-4]:7.016560987133E-1)[&rate=5.827402602590401E-4]:8.74665119224E-2,((63[&rate=5.827402602590401E-4]:3.974203747489E-1,58[&rate=5.827402602590401E-4]:3.946806487216E-1)[&rate=5.827402602590401E-4]:2.966922302603E-1,52[&rate=5.827402602590401E-4]:6.557564406255E-1)[&rate=5.827402602590401E-4]:7.309219740743E-2)[&rate=5.827402602590401E-4]:9.250807868058E-2,((11[&rate=5.827402602590401E-4]:5.644774186183E-1,17[&rate=5.827402602590401E-4]:6.02833583002E-1)[&rate=5.827402602590401E-4]:1.54494473217E-1,((((48[&rate=5.827402602590401E-4]:3.545312561473E-1,50[&rate=5.827402602590401E-4]:2.723394753254E-1)[&rate=5.827402602590401E-4]:8.167618604574E-2,(43[&rate=5.827402602590401E-4]:3.811485267513E-1,45[&rate=5.827402602590401E-4]:4.00326608943E-1)[&rate=5.827402602590401E-4]:3.314110722264E-2)[&rate=5.827402602590401E-4]:4.820686201368E-2,44[&rate=5.827402602590401E-4]:4.597567699602E-1)[&rate=5.827402602590401E-4]:1.255382603218E-1,51[&rate=5.827402602590401E-4]:5.277607837066E-1)[&rate=5.827402602590401E-4]:1.090193273068E-1)[&rate=5.827402602590401E-4]:1.845766057001E-1)[&rate=5.827402602590401E-4]:1.780761511484E-1,((((8[&rate=5.827402602590401E-4]:4.415574263146E-1,53[&rate=5.827402602590401E-4]:4.525163304242E-1)[&rate=5.827402602590401E-4]:2.053950256694E-1,((12[&rate=5.827402602590401E-4]:3.452768032887E-1,15[&rate=5.827402602590401E-4]:3.836329676724E-1)[&rate=5.827402602590401E-4]:2.978184200493E-1,(27[&rate=5.827402602590401E-4]:4.672795031777E-1,4[&rate=5.827402602590401E-4]:2.946767634517E-1)[&rate=5.827402602590401E-4]:2.908842133111E-1)[&rate=5.827402602590401E-4]:1.207640672811E-2)[&rate=5.827402602590401E-4]:1.008359098554E-1,(41[&rate=5.827402602590401E-4]:6.720023628087E-1,46[&rate=5.827402602590401E-4]:6.939201710278E-1)[&rate=5.827402602590401E-4]:5.660791683892E-2)[&rate=5.827402602590401E-4]:3.222318204583E-2,49[&rate=5.827402602590401E-4]:7.882307219673E-1)[&rate=5.827402602590401E-4]:2.933939267165E-1)[&rate=5.827402602590401E-4]:2.817860444381E-1,((((1[&rate=5.827402602590401E-4]:8.729658801761E-2,(26[&rate=5.827402602590401E-4]:5.4394146988E-1,19[&rate=5.827402602590401E-4]:5.192839356335E-1)[&rate=5.827402602590401E-4]:3.296564880006E-1)[&rate=5.827402602590401E-4]:4.145995981429E-2,22[&rate=5.827402602590401E-4]:9.095784656401E-1)[&rate=5.827402602590401E-4]:3.751038653706E-1,(((23[&rate=5.827402602590401E-4]:5.531422231021E-1,18[&rate=5.827402602590401E-4]:5.339641409103E-1)[&rate=5.827402602590401E-4]:5.485914423612E-2,21[&rate=5.827402602590401E-4]:5.970424632285E-1)[&rate=5.827402602590401E-4]:3.021040778606E-1,(55[&rate=5.827402602590401E-4]:4.53222111855E-1,10[&rate=5.827402602590401E-4]:4.724001940468E-1)[&rate=5.827402602590401E-4]:3.418148401932E-1)[&rate=5.827402602590401E-4]:3.74576885812E-1)[&rate=5.827402602590401E-4]:3.798858490274E-2,39[&rate=5.827402602590401E-4]:1.610270802972E-1)[&rate=5.827402602590401E-4]:1.284110100852E-1)[&rate=5.827402602590401E-4]:1.81964088871E-2)[&rate=5.827402602590401E-4]:4.956045831164E-2)[&rate=5.827402602590401E-4]:1.109000711826E0)[&rate=5.827402602590401E-4]:1.430327179686E-2)[&rate=5.827402602590401E-4]:3.977850165036E-2)[&rate=5.827402602590401E-4]:4.961790935841E-2)[&rate=5.827402602590401E-4]:7.225264208007E-2,38[&rate=5.827402602590401E-4]:1.636668542238E0)[&rate=5.827402602590401E-4]:4.777327023509E-2);
tree STATE_31466000 [&joint=-18030.089067977606,lnP=-18030.089067977606] = [&R] (30[&rate=5.391538582272422E-4]:8.164664875522E-1,((((61[&rate=5.391538582272422E-4]:5.314966593177E-1,(14[&rate=5.391538582272422E-4]:2.455729516526E0,(((9[&rate=5.391538582272422E-4]:5.578196421423E-1,13[&rate=5.391538582272422E-4]:5.961758065258E-1)[&rate=5.391538582272422E-4]:2.238201802079E-1,((3[&rate=5.391538582272422E-4]:3.504568490172E-1,16[&rate=5.391538582272422E-4]:4.655253421678E-1)[&rate=5.391538582272422E-4]:2.785391832352E-1,5[&rate=5.391538582272422E-4]:6.810508267729E-1)[&rate=5.391538582272422E-4]:8.415063941295E-2)[&rate=5.391538582272422E-4]:6.550814888923E-1,(((((63[&rate=5.391538582272422E-4]:3.597565020448E-1,58[&rate=5.391538582272422E-4]:3.570167760175E-1)[&rate=5.391538582272422E-4]:4.610063455115E-1,((42[&rate=5.391538582272422E-4]:4.333841364832E-1,(54[&rate=5.391538582272422E-4]:4.49844918974E-1,52[&rate=5.391538582272422E-4]:1.977901244534E-1)[&rate=5.391538582272422E-4]:1.753200394269E-1)[&rate=5.391538582272422E-4]:5.96358548874E-2,(47[&rate=5.391538582272422E-4]:4.62083025879E-1,40[&rate=5.391538582272422E-4]:4.456446697147E-1)[&rate=5.391538582272422E-4]:4.737532165591E-2)[&rate=5.391538582272422E-4]:3.496606644048E-1)[&rate=5.391538582272422E-4]:3.288771654337E-1,(((11[&rate=5.391538582272422E-4]:5.906323986508E-1,17[&rate=5.391538582272422E-4]:6.289885630345E-1)[&rate=5.391538582272422E-4]:2.60207084103E-1,(((45[&rate=5.391538582272422E-4]:4.482763625715E-1,43[&rate=5.391538582272422E-4]:4.290982803798E-1)[&rate=5.391538582272422E-4]:3.023724901221E-2,(48[&rate=5.391538582272422E-4]:2.952717777538E-1,50[&rate=5.391538582272422E-4]:2.13079996932E-1)[&rate=5.391538582272422E-4]:1.859815598572E-1)[&rate=5.391538582272422E-4]:7.308087519689E-2,44[&rate=5.391538582272422E-4]:5.296766785615E-1)[&rate=5.391538582272422E-4]:2.965052699459E-1)[&rate=5.391538582272422E-4]:2.76832046035E-2,51[&rate=5.391538582272422E-4]:7.963309065354E-1)[&rate=5.391538582272422E-4]:3.149529420709E-1)[&rate=5.391538582272422E-4]:1.574229884584E-2,((41[&rate=5.391538582272422E-4]:9.020092718831E-1,46[&rate=5.391538582272422E-4]:9.239270801022E-1)[&rate=5.391538582272422E-4]:4.939081270755E-2,((((27[&rate=5.391538582272422E-4]:3.196341055108E-1,4[&rate=5.391538582272422E-4]:1.470313657848E-1)[&rate=5.391538582272422E-4]:4.352625597663E-1,(12[&rate=5.391538582272422E-4]:3.536987235741E-1,15[&rate=5.391538582272422E-4]:3.920548879578E-1)[&rate=5.391538582272422E-4]:2.861294485523E-1)[&rate=5.391538582272422E-4]:7.007943573405E-2,(8[&rate=5.391538582272422E-4]:6.492559904233E-1,53[&rate=5.391538582272422E-4]:6.60214894533E-1)[&rate=5.391538582272422E-4]:5.2432439355E-2)[&rate=5.391538582272422E-4]:9.489570711921E-3,49[&rate=5.391538582272422E-4]:7.193971785723E-1)[&rate=5.391538582272422E-4]:2.594001662921E-1)[&rate=5.391538582272422E-4]:2.304205834096E-1)[&rate=5.391538582272422E-4]:1.65246477528E-1,(((((1[&rate=5.391538582272422E-4]:7.839779881048E-2,(26[&rate=5.391538582272422E-4]:5.822939110708E-1,19[&rate=5.391538582272422E-4]:5.576363768244E-1)[&rate=5.391538582272422E-4]:2.824052576026E-1)[&rate=5.391538582272422E-4]:1.283316893587E-1,22[&rate=5.391538582272422E-4]:9.875514059774E-1)[&rate=5.391538582272422E-4]:3.327789985178E-1,39[&rate=5.391538582272422E-4]:1.586865688788E-1)[&rate=5.391538582272422E-4]:5.359330716527E-2,(((23[&rate=5.391538582272422E-4]:6.439258139134E-1,18[&rate=5.391538582272422E-4]:6.247477317217E-1)[&rate=5.391538582272422E-4]:2.436696121232E-1,21[&rate=5.391538582272422E-4]:8.76636521927E-1)[&rate=5.391538582272422E-4]:1.210097338888E-1,(55[&rate=5.391538582272422E-4]:7.324974786967E-1,10[&rate=5.391538582272422E-4]:7.516755608884E-1)[&rate=5.391538582272422E-4]:1.610391880782E-1)[&rate=5.391538582272422E-4]:3.65318551735E-1)[&rate=5.391538582272422E-4]:6.252417906455E-2,((60[&rate=5.391538582272422E-4]:4.62273882867E-1,(56[&rate=5.391538582272422E-4]:4.347936540087E-1,59[&rate=5.391538582272422E-4]:4.320539279814E-1)[&rate=5.391538582272422E-4]:2.474050283069E-2)[&rate=5.391538582272422E-4]:1.498964577035E-2,57[&rate=5.391538582272422E-4]:4.772635286374E-1)[&rate=5.391538582272422E-4]:1.044115868937E0)[&rate=5.391538582272422E-4]:2.568774795386E-2)[&rate=5.391538582272422E-4]:7.047608352257E-2)[&rate=5.391538582272422E-4]:9.77912314872E-1)[&rate=5.391538582272422E-4]:4.104148967443E-2)[&rate=5.391538582272422E-4]:5.477028585684E-2,((29[&rate=5.391538582272422E-4]:4.247306379314E-1,62[&rate=5.391538582272422E-4]:4.821076871117E-1)[&rate=5.391538582272422E-4]:1.857603686035E-2,(((20[&rate=5.391538582272422E-4]:4.673896673315E-1,25[&rate=5.391538582272422E-4]:4.838280234959E-1)[&rate=5.391538582272422E-4]:4.151466498312E-1,(28[&rate=5.391538582272422E-4]:8.249822597021E-1,2[&rate=5.391538582272422E-4]:5.97584999428E-1)[&rate=5.391538582272422E-4]:1.123485780087E-1)[&rate=5.391538582272422E-4]:9.647964609249E-2,((7[&rate=5.391538582272422E-4]:3.71891198013E-1,6[&rate=5.391538582272422E-4]:3.71891198013E-1)[&rate=5.391538582272422E-4]:4.47269729392E-1,24[&rate=5.391538582272422E-4]:9.260102424736E-1)[&rate=5.391538582272422E-4]:6.396462489127E-2)[&rate=5.391538582272422E-4]:1.593619254092E0)[&rate=5.391538582272422E-4]:2.274169114788E-2)[&rate=5.391538582272422E-4]:2.663640612039E-1,((36[&rate=5.391538582272422E-4]:5.756440486975E-1,33[&rate=5.391538582272422E-4]:5.401249230146E-1)[&rate=5.391538582272422E-4]:2.602910483107E-1,(35[&rate=5.391538582272422E-4]:8.071191891194E-1,((32[&rate=5.391538582272422E-4]:5.596176450932E-1,(31[&rate=5.391538582272422E-4]:3.574702038987E-1,37[&rate=5.391538582272422E-4]:3.574702038987E-1)[&rate=5.391538582272422E-4]:1.174479876424E-1)[&rate=5.391538582272422E-4]:1.878368356011E-1,38[&rate=5.391538582272422E-4]:1.581274377393E0)[&rate=5.391538582272422E-4]:7.059367017394E-2)[&rate=5.391538582272422E-4]:6.957984391499E-3)[&rate=5.391538582272422E-4]:4.675055417889E-2)[&rate=5.391538582272422E-4]:1.59344716738E-2,34[&rate=5.391538582272422E-4]:6.773086474511E-1)[&rate=5.391538582272422E-4]:6.811958873489E-2);
tree STATE_31468000 [&joint=-18024.195248377582,lnP=-18024.195248377582] = [&R] ((((29[&rate=4.973331128885419E-4]:6.000687084748E-1,(61[&rate=4.973331128885419E-4]:6.562787011165E-1,((30[&rate=4.973331128885419E-4]:4.427285008322E-1,(((9[&rate=4.973331128885419E-4]:4.312964313709E-1,13[&rate=4.973331128885419E-4]:4.696525957544E-1)[&rate=4.973331128885419E-4]:4.25978237887E-1,((3[&rate=4.973331128885419E-4]:2.386990160677E-1,16[&rate=4.973331128885419E-4]:3.537675092183E-1)[&rate=4.973331128885419E-4]:4.936772864102E-1,5[&rate=4.973331128885419E-4]:7.844310969983E-1)[&rate=4.973331128885419E-4]:5.640521609519E-2)[&rate=4.973331128885419E-4]:5.721930802441E-1,(((39[&rate=4.973331128885419E-4]:1.747797697941E-1,((1[&rate=4.973331128885419E-4]:3.659216244416E-2,(26[&rate=4.973331128885419E-4]:6.976967970843E-1,19[&rate=4.973331128885419E-4]:6.730392628379E-1)[&rate=4.973331128885419E-4]:1.251967352228E-1)[&rate=4.973331128885419E-4]:3.095772847823E-2,22[&rate=4.973331128885419E-4]:8.483718087306E-1)[&rate=4.973331128885419E-4]:4.880517966799E-1)[&rate=4.973331128885419E-4]:5.218354731182E-2,(((23[&rate=4.973331128885419E-4]:3.643299617064E-1,18[&rate=4.973331128885419E-4]:3.451518795146E-1)[&rate=4.973331128885419E-4]:4.022224648886E-1,21[&rate=4.973331128885419E-4]:7.555935224853E-1)[&rate=4.973331128885419E-4]:1.473816179761E-1,(55[&rate=4.973331128885419E-4]:6.674156671906E-1,10[&rate=4.973331128885419E-4]:6.865937493824E-1)[&rate=4.973331128885419E-4]:1.314498842298E-1)[&rate=4.973331128885419E-4]:4.746731081513E-1)[&rate=4.973331128885419E-4]:7.142326457731E-2,(((60[&rate=4.973331128885419E-4]:5.620051753941E-1,(59[&rate=4.973331128885419E-4]:5.061534583787E-1,56[&rate=4.973331128885419E-4]:5.088931844061E-1)[&rate=4.973331128885419E-4]:5.037226496045E-2)[&rate=4.973331128885419E-4]:5.455165417005E-2,57[&rate=4.973331128885419E-4]:6.165568295641E-1)[&rate=4.973331128885419E-4]:9.097363307013E-1,((((63[&rate=4.973331128885419E-4]:2.232873245264E-1,58[&rate=4.973331128885419E-4]:2.20547598499E-1)[&rate=4.973331128885419E-4]:5.379050777183E-1,(((40[&rate=4.973331128885419E-4]:4.204459670236E-1,54[&rate=4.973331128885419E-4]:6.122267889413E-1)[&rate=4.973331128885419E-4]:8.271562796094E-3,(47[&rate=4.973331128885419E-4]:2.017511743578E-1,52[&rate=4.973331128885419E-4]:1.250388455907E-1)[&rate=4.973331128885419E-4]:2.434047116262E-1)[&rate=4.973331128885419E-4]:1.653894669209E-1,42[&rate=4.973331128885419E-4]:5.941069967406E-1)[&rate=4.973331128885419E-4]:1.890032137232E-1)[&rate=4.973331128885419E-4]:2.864166897202E-2,((((45[&rate=4.973331128885419E-4]:2.63699669885E-1,43[&rate=4.973331128885419E-4]:2.445215876933E-1)[&rate=4.973331128885419E-4]:7.512636876183E-2,(48[&rate=4.973331128885419E-4]:3.014044384468E-1,50[&rate=4.973331128885419E-4]:2.19212657625E-1)[&rate=4.973331128885419E-4]:4.016132622737E-2)[&rate=4.973331128885419E-4]:2.754214818456E-1,44[&rate=4.973331128885419E-4]:5.923297122733E-1)[&rate=4.973331128885419E-4]:1.543650692988E-1,(51[&rate=4.973331128885419E-4]:5.593006412823E-1,(11[&rate=4.973331128885419E-4]:3.906599821877E-1,17[&rate=4.973331128885419E-4]:4.290161465714E-1)[&rate=4.973331128885419E-4]:2.508324399164E-1)[&rate=4.973331128885419E-4]:1.298598937144E-1)[&rate=4.973331128885419E-4]:6.231737183636E-2)[&rate=4.973331128885419E-4]:1.731594142112E-1,((((12[&rate=4.973331128885419E-4]:3.589754027598E-1,15[&rate=4.973331128885419E-4]:3.973315671435E-1)[&rate=4.973331128885419E-4]:3.398059511094E-1,(8[&rate=4.973331128885419E-4]:6.727901845821E-1,49[&rate=4.973331128885419E-4]:6.810093626642E-1)[&rate=4.973331128885419E-4]:1.777199120496E-2)[&rate=4.973331128885419E-4]:2.786088320482E-2,(27[&rate=4.973331128885419E-4]:5.928591878555E-1,4[&rate=4.973331128885419E-4]:4.202564481295E-1)[&rate=4.973331128885419E-4]:2.488515423693E-1)[&rate=4.973331128885419E-4]:7.254463813794E-2,((53[&rate=4.973331128885419E-4]:5.733872167994E-1,41[&rate=4.973331128885419E-4]:5.43250230498E-1)[&rate=4.973331128885419E-4]:1.374228462773E-1,46[&rate=4.973331128885419E-4]:7.025908849945E-1)[&rate=4.973331128885419E-4]:9.11165381627E-2)[&rate=4.973331128885419E-4]:2.076422266542E-1)[&rate=4.973331128885419E-4]:3.468613186731E-1)[&rate=4.973331128885419E-4]:1.866876388367E-2)[&rate=4.973331128885419E-4]:6.532774316127E-2)[&rate=4.973331128885419E-4]:1.057657787036E0)[&rate=4.973331128885419E-4]:1.98803007961E-2,(((2[&rate=4.973331128885419E-4]:5.078368021367E-1,28[&rate=4.973331128885419E-4]:7.352340624107E-1)[&rate=4.973331128885419E-4]:6.168172858625E-2,(20[&rate=4.973331128885419E-4]:5.453812534981E-1,25[&rate=4.973331128885419E-4]:5.618196096625E-1)[&rate=4.973331128885419E-4]:1.967400169508E-1)[&rate=4.973331128885419E-4]:2.245851508088E-1,((7[&rate=4.973331128885419E-4]:3.340671557935E-1,6[&rate=4.973331128885419E-4]:3.340671557935E-1)[&rate=4.973331128885419E-4]:2.841981594285E-1,24[&rate=4.973331128885419E-4]:7.251146302906E-1)[&rate=4.973331128885419E-4]:2.525506950768E-1)[&rate=4.973331128885419E-4]:1.625230922926E0)[&rate=4.973331128885419E-4]:7.345132025322E-2)[&rate=4.973331128885419E-4]:6.400858659327E-2)[&rate=4.973331128885419E-4]:7.243120159934E-4,62[&rate=4.973331128885419E-4]:6.581700696712E-1)[&rate=4.973331128885419E-4]:8.016650159994E-2,14[&rate=4.973331128885419E-4]:2.766452448208E0)[&rate=4.973331128885419E-4]:5.684831819873E-2,((34[&rate=4.973331128885419E-4]:5.903056803194E-1,35[&rate=4.973331128885419E-4]:7.897592322319E-1)[&rate=4.973331128885419E-4]:3.420643111912E-2,((38[&rate=4.973331128885419E-4]:1.423129957499E0,(32[&rate=4.973331128885419E-4]:5.523531566254E-1,(31[&rate=4.973331128885419E-4]:2.330850557628E-1,37[&rate=4.973331128885419E-4]:2.330850557628E-1)[&rate=4.973331128885419E-4]:2.345686473105E-1)[&rate=4.973331128885419E-4]:3.695690417515E-2)[&rate=4.973331128885419E-4]:2.214035721682E-1,(36[&rate=4.973331128885419E-4]:3.436961122122E-1,33[&rate=4.973331128885419E-4]:3.081769865293E-1)[&rate=4.973331128885419E-4]:4.779464825051E-1)[&rate=4.973331128885419E-4]:2.4180992131E-2)[&rate=4.973331128885419E-4]:4.225747748478E-2);
tree STATE_31470000 [&joint=-18015.778966829097,lnP=-18015.778966829097] = [&R] ((36[&rate=6.1113757491285E-4]:7.762219658223E-1,33[&rate=6.1113757491285E-4]:7.407028401395E-1)[&rate=6.1113757491285E-4]:6.737132277804E-2,((((38[&rate=6.1113757491285E-4]:1.532772628525E0,((31[&rate=6.1113757491285E-4]:4.841920802712E-1,37[&rate=6.1113757491285E-4]:4.841920802712E-1)[&rate=6.1113757491285E-4]:9.407373689705E-2,32[&rate=6.1113757491285E-4]:6.629652707204E-1)[&rate=6.1113757491285E-4]:3.598746110591E-2)[&rate=6.1113757491285E-4]:5.084963046191E-2,35[&rate=6.1113757491285E-4]:7.388734005394E-1)[&rate=6.1113757491285E-4]:1.208485669529E-2,34[&rate=6.1113757491285E-4]:5.515047053222E-1)[&rate=6.1113757491285E-4]:5.573531654071E-2,((((9[&rate=6.1113757491285E-4]:6.038036222358E-1,13[&rate=6.1113757491285E-4]:6.421597866193E-1)[&rate=6.1113757491285E-4]:2.37258009719E-1,((3[&rate=6.1113757491285E-4]:2.009715909935E-1,16[&rate=6.1113757491285E-4]:3.160400841441E-1)[&rate=6.1113757491285E-4]:3.750520699947E-2,5[&rate=6.1113757491285E-4]:2.905315925134E-1)[&rate=6.1113757491285E-4]:5.34091683277E-1)[&rate=6.1113757491285E-4]:6.084558158271E-1,(((((((23[&rate=6.1113757491285E-4]:3.64694149011E-1,18[&rate=6.1113757491285E-4]:3.455160668193E-1)[&rate=6.1113757491285E-4]:4.517204268402E-1,21[&rate=6.1113757491285E-4]:8.054556717415E-1)[&rate=6.1113757491285E-4]:3.058304170917E-2,(55[&rate=6.1113757491285E-4]:6.282254563544E-1,10[&rate=6.1113757491285E-4]:6.474035385461E-1)[&rate=6.1113757491285E-4]:1.037036680554E-1)[&rate=6.1113757491285E-4]:4.748424515924E-1,39[&rate=6.1113757491285E-4]:1.601962335365E-1)[&rate=6.1113757491285E-4]:8.521216760527E-2,((1[&rate=6.1113757491285E-4]:6.998616401622E-2,(19[&rate=6.1113757491285E-4]:7.857680519093E-1,26[&rate=6.1113757491285E-4]:8.104255861557E-1)[&rate=6.1113757491285E-4]:4.586194772344E-2)[&rate=6.1113757491285E-4]:5.408681139296E-2,22[&rate=6.1113757491285E-4]:9.048948932174E-1)[&rate=6.1113757491285E-4]:5.021573435407E-1)[&rate=6.1113757491285E-4]:9.39208308922E-2,((56[&rate=6.1113757491285E-4]:4.321132823831E-1,(59[&rate=6.1113757491285E-4]:4.269686645514E-1,60[&rate=6.1113757491285E-4]:4.324481166063E-1)[&rate=6.1113757491285E-4]:2.40489180438E-3)[&rate=6.1113757491285E-4]:2.902692398435E-1,57[&rate=6.1113757491285E-4]:7.251222482542E-1)[&rate=6.1113757491285E-4]:8.607823262455E-1)[&rate=6.1113757491285E-4]:4.9704252228E-3,((((63[&rate=6.1113757491285E-4]:2.630278399269E-1,58[&rate=6.1113757491285E-4]:2.602881138995E-1)[&rate=6.1113757491285E-4]:2.858893924111E-1,(((42[&rate=6.1113757491285E-4]:1.222828344263E-1,47[&rate=6.1113757491285E-4]:1.387211905907E-1)[&rate=6.1113757491285E-4]:1.495409253089E-1,40[&rate=6.1113757491285E-4]:2.718237597353E-1)[&rate=6.1113757491285E-4]:1.038461350091E-1,(52[&rate=6.1113757491285E-4]:2.024543509697E-1,54[&rate=6.1113757491285E-4]:4.545091454902E-1)[&rate=6.1113757491285E-4]:1.129415711719E-1)[&rate=6.1113757491285E-4]:1.951651458127E-1)[&rate=6.1113757491285E-4]:1.929661729127E-1,((((45[&rate=6.1113757491285E-4]:3.14868745868E-1,43[&rate=6.1113757491285E-4]:2.956906636762E-1)[&rate=6.1113757491285E-4]:6.568873393005E-3,(48[&rate=6.1113757491285E-4]:2.616986522014E-1,50[&rate=6.1113757491285E-4]:1.795068713795E-1)[&rate=6.1113757491285E-4]:6.247869308693E-2)[&rate=6.1113757491285E-4]:1.6638108284E-1,44[&rate=6.1113757491285E-4]:4.659008938819E-1)[&rate=6.1113757491285E-4]:1.480068856414E-1,(51[&rate=6.1113757491285E-4]:5.555992267376E-1,(11[&rate=6.1113757491285E-4]:4.671805447758E-1,17[&rate=6.1113757491285E-4]:5.055367091595E-1)[&rate=6.1113757491285E-4]:1.706104627836E-1)[&rate=6.1113757491285E-4]:7.743062103647E-4)[&rate=6.1113757491285E-4]:1.47153707919E-1)[&rate=6.1113757491285E-4]:4.192869523847E-1,(((12[&rate=6.1113757491285E-4]:2.72565219651E-1,15[&rate=6.1113757491285E-4]:3.109213840347E-1)[&rate=6.1113757491285E-4]:5.04707405395E-1,(8[&rate=6.1113757491285E-4]:5.973706566139E-1,((27[&rate=6.1113757491285E-4]:4.01917604379E-1,4[&rate=6.1113757491285E-4]:2.29314864653E-1)[&rate=6.1113757491285E-4]:5.539348989587E-2,53[&rate=6.1113757491285E-4]:3.449823271517E-1)[&rate=6.1113757491285E-4]:2.633472335719E-1)[&rate=6.1113757491285E-4]:1.7168279035E-1)[&rate=6.1113757491285E-4]:5.000472502035E-2,(49[&rate=6.1113757491285E-4]:6.31738330345E-1,(46[&rate=6.1113757491285E-4]:5.958296121968E-1,41[&rate=6.1113757491285E-4]:5.739118039777E-1)[&rate=6.1113757491285E-4]:3.042926609352E-2)[&rate=6.1113757491285E-4]:1.955390197213E-1)[&rate=6.1113757491285E-4]:3.777286240072E-1)[&rate=6.1113757491285E-4]:2.132662859228E-1)[&rate=6.1113757491285E-4]:3.946436586767E-2)[&rate=6.1113757491285E-4]:1.270375548576E0,((((29[&rate=6.1113757491285E-4]:5.932901201825E-1,(30[&rate=6.1113757491285E-4]:4.214909018824E-1,61[&rate=6.1113757491285E-4]:5.417094811173E-1)[&rate=6.1113757491285E-4]:1.717992183E-1)[&rate=6.1113757491285E-4]:1.442241574541E-3,62[&rate=6.1113757491285E-4]:6.521094109373E-1)[&rate=6.1113757491285E-4]:1.846689057854E-2,14[&rate=6.1113757491285E-4]:2.698692178453E0)[&rate=6.1113757491285E-4]:4.397407391894E-3,(((20[&rate=6.1113757491285E-4]:5.044934165256E-1,25[&rate=6.1113757491285E-4]:5.2093177269E-1)[&rate=6.1113757491285E-4]:3.585873972155E-1,((7[&rate=6.1113757491285E-4]:4.230171429691E-1,6[&rate=6.1113757491285E-4]:4.230171429691E-1)[&rate=6.1113757491285E-4]:2.087423379785E-1,24[&rate=6.1113757491285E-4]:7.386087960162E-1)[&rate=6.1113757491285E-4]:1.354309218346E-1)[&rate=6.1113757491285E-4]:1.09483864186E-1,(28[&rate=6.1113757491285E-4]:5.261582031559E-1,2[&rate=6.1113757491285E-4]:2.987609428818E-1)[&rate=6.1113757491285E-4]:5.012009953193E-1)[&rate=6.1113757491285E-4]:1.774360524356E0)[&rate=6.1113757491285E-4]:5.789930092451E-2)[&rate=6.1113757491285E-4]:2.782312577188E-3)[&rate=6.1113757491285E-4]:1.504179132771E-2);
tree STATE_31472000 [&joint=-18023.68563231607,lnP=-18023.68563231607] = [&R] ((((2[&rate=6.178303234850877E-4]:8.137256750567E-1,(28[&rate=6.178303234850877E-4]:7.576138510641E-1,(((7[&rate=6.178303234850877E-4]:2.490377149232E-1,6[&rate=6.178303234850877E-4]:2.490377149232E-1)[&rate=6.178303234850877E-4]:2.070099061063E-1,24[&rate=6.178303234850877E-4]:5.628969360981E-1)[&rate=6.178303234850877E-4]:1.425121116509E-1,(20[&rate=6.178303234850877E-4]:3.77236988565E-1,25[&rate=6.178303234850877E-4]:3.936753447293E-1)[&rate=6.178303234850877E-4]:3.172131550744E-1)[&rate=6.178303234850877E-4]:8.369186876746E-3)[&rate=6.178303234850877E-4]:2.835090842666E-1)[&rate=6.178303234850877E-4]:1.777301011323E0,(61[&rate=6.178303234850877E-4]:7.243375182377E-1,(14[&rate=6.178303234850877E-4]:2.687961526722E0,((30[&rate=6.178303234850877E-4]:5.76568154596E-1,62[&rate=6.178303234850877E-4]:6.339452037763E-1)[&rate=6.178303234850877E-4]:2.06438833191E-2,(29[&rate=6.178303234850877E-4]:5.04024546701E-1,(((9[&rate=6.178303234850877E-4]:2.561950908252E-1,13[&rate=6.178303234850877E-4]:2.945512552087E-1)[&rate=6.178303234850877E-4]:3.523880308146E-1,(5[&rate=6.178303234850877E-4]:5.770290137869E-1,(3[&rate=6.178303234850877E-4]:3.234211395375E-1,16[&rate=6.178303234850877E-4]:4.384896326881E-1)[&rate=6.178303234850877E-4]:2.01553079729E-1)[&rate=6.178303234850877E-4]:1.511575168858E-2)[&rate=6.178303234850877E-4]:1.021200846777E0,((((56[&rate=6.178303234850877E-4]:5.226630139599E-1,(59[&rate=6.178303234850877E-4]:4.420469340653E-1,60[&rate=6.178303234850877E-4]:4.475263861202E-1)[&rate=6.178303234850877E-4]:7.787635386722E-2)[&rate=6.178303234850877E-4]:1.66255435912E-1,57[&rate=6.178303234850877E-4]:6.916581758995E-1)[&rate=6.178303234850877E-4]:8.002083639337E-1,(((((11[&rate=6.178303234850877E-4]:2.665056075668E-1,17[&rate=6.178303234850877E-4]:3.048617719505E-1)[&rate=6.178303234850877E-4]:3.875257415897E-1,(51[&rate=6.178303234850877E-4]:5.229395746379E-1,(((43[&rate=6.178303234850877E-4]:4.24414134862E-1,(48[&rate=6.178303234850877E-4]:3.140600762491E-1,50[&rate=6.178303234850877E-4]:2.318682954273E-1)[&rate=6.178303234850877E-4]:1.322718668319E-1)[&rate=6.178303234850877E-4]:7.177465449677E-2,45[&rate=6.178303234850877E-4]:5.153668715505E-1)[&rate=6.178303234850877E-4]:5.96123811223E-2,44[&rate=6.178303234850877E-4]:5.530614444537E-1)[&rate=6.178303234850877E-4]:2.741237675962E-2)[&rate=6.178303234850877E-4]:4.88999936967E-2)[&rate=6.178303234850877E-4]:7.591594691702E-2,52[&rate=6.178303234850877E-4]:6.477555152516E-1)[&rate=6.178303234850877E-4]:8.282902461738E-2,((63[&rate=6.178303234850877E-4]:2.627565563703E-1,58[&rate=6.178303234850877E-4]:2.60016830343E-1)[&rate=6.178303234850877E-4]:4.301863971409E-1,(40[&rate=6.178303234850877E-4]:2.991956783674E-1,((42[&rate=6.178303234850877E-4]:2.903192309703E-1,47[&rate=6.178303234850877E-4]:3.067575871347E-1)[&rate=6.178303234850877E-4]:3.211496004266E-3,54[&rate=6.178303234850877E-4]:4.853115488923E-1)[&rate=6.178303234850877E-4]:5.664951392851E-3)[&rate=6.178303234850877E-4]:4.156650833629E-1)[&rate=6.178303234850877E-4]:7.599775074145E-2)[&rate=6.178303234850877E-4]:3.913870189522E-1,(((12[&rate=6.178303234850877E-4]:2.779218656744E-1,15[&rate=6.178303234850877E-4]:3.162780300581E-1)[&rate=6.178303234850877E-4]:3.540401856293E-1,(8[&rate=6.178303234850877E-4]:3.199749259887E-1,((27[&rate=6.178303234850877E-4]:3.41155991419E-1,4[&rate=6.178303234850877E-4]:1.68553251693E-1)[&rate=6.178303234850877E-4]:3.458967239564E-2,53[&rate=6.178303234850877E-4]:2.634168966914E-1)[&rate=6.178303234850877E-4]:6.751693340694E-2)[&rate=6.178303234850877E-4]:3.03767947233E-1)[&rate=6.178303234850877E-4]:2.231014611481E-1,(41[&rate=6.178303234850877E-4]:7.319154884281E-1,(46[&rate=6.178303234850877E-4]:5.324595632171E-1,49[&rate=6.178303234850877E-4]:5.379390152718E-1)[&rate=6.178303234850877E-4]:2.213737334301E-1)[&rate=6.178303234850877E-4]:9.575076374995E-2)[&rate=6.178303234850877E-4]:3.490998271912E-1)[&rate=6.178303234850877E-4]:1.151004604639E-1)[&rate=6.178303234850877E-4]:1.108312298931E-1,((((1[&rate=6.178303234850877E-4]:7.894116017677E-2,(19[&rate=6.178303234850877E-4]:3.491216067466E-1,26[&rate=6.178303234850877E-4]:3.73779140993E-1)[&rate=6.178303234850877E-4]:4.914633890467E-1)[&rate=6.178303234850877E-4]:1.293212858191E-1,22[&rate=6.178303234850877E-4]:9.890843638041E-1)[&rate=6.178303234850877E-4]:3.500368355081E-1,((23[&rate=6.178303234850877E-4]:4.815377400187E-1,21[&rate=6.178303234850877E-4]:4.70578835909E-1)[&rate=6.178303234850877E-4]:3.057434184305E-1,(55[&rate=6.178303234850877E-4]:5.99288014201E-1,(10[&rate=6.178303234850877E-4]:5.690974898186E-1,18[&rate=6.178303234850877E-4]:6.458098185858E-1)[&rate=6.178303234850877E-4]:4.936860657411E-2)[&rate=6.178303234850877E-4]:7.292465109754E-2)[&rate=6.178303234850877E-4]:5.518400408629E-1)[&rate=6.178303234850877E-4]:6.875232931475E-2,39[&rate=6.178303234850877E-4]:2.462296930105E-1)[&rate=6.178303234850877E-4]:1.0989273425E-1)[&rate=6.178303234850877E-4]:2.07908116499E-1)[&rate=6.178303234850877E-4]:9.186376139902E-1)[&rate=6.178303234850877E-4]:9.318749121416E-2)[&rate=6.178303234850877E-4]:5.256562689362E-3)[&rate=6.178303234850877E-4]:1.650338398304E-3)[&rate=6.178303234850877E-4]:3.018194454768E-2)[&rate=6.178303234850877E-4]:4.441247730615E-2,(35[&rate=6.178303234850877E-4]:7.350846183084E-1,34[&rate=6.178303234850877E-4]:5.356310663959E-1)[&rate=6.178303234850877E-4]:7.20440430945E-2)[&rate=6.178303234850877E-4]:3.333387542005E-2,((((31[&rate=6.178303234850877E-4]:1.359371414774E-1,37[&rate=6.178303234850877E-4]:1.359371414774E-1)[&rate=6.178303234850877E-4]:4.056051565044E-1,32[&rate=6.178303234850877E-4]:6.262417515338E-1)[&rate=6.178303234850877E-4]:1.884788226736E-1,38[&rate=6.178303234850877E-4]:1.648540470906E0)[&rate=6.178303234850877E-4]:2.252386549186E-2,(36[&rate=6.178303234850877E-4]:7.399411214273E-1,33[&rate=6.178303234850877E-4]:7.044219957444E-1)[&rate=6.178303234850877E-4]:1.082322800206E-1)[&rate=6.178303234850877E-4]:1.414705887236E-2);
tree STATE_31474000 [&joint=-18014.125042487107,lnP=-18014.125042487107] = [&R] ((30[&rate=5.253486375529488E-4]:6.838343873297E-1,(((2[&rate=5.253486375529488E-4]:1.04516421429E0,(((7[&rate=5.253486375529488E-4]:3.215183639916E-1,6[&rate=5.253486375529488E-4]:3.215183639916E-1)[&rate=5.253486375529488E-4]:1.923988934581E-1,24[&rate=5.253486375529488E-4]:6.207665725182E-1)[&rate=5.253486375529488E-4]:1.019040577426E-1,(28[&rate=5.253486375529488E-4]:7.222058699385E-1,(20[&rate=5.253486375529488E-4]:3.459060699301E-1,25[&rate=5.253486375529488E-4]:3.623444260945E-1)[&rate=5.253486375529488E-4]:3.215052794603E-1)[&rate=5.253486375529488E-4]:4.43003767608E-2)[&rate=5.253486375529488E-4]:5.060552278643E-1)[&rate=5.253486375529488E-4]:1.502436150999E0,((((((5[&rate=5.253486375529488E-4]:4.47555966064E-1,(3[&rate=5.253486375529488E-4]:1.931119588597E-1,16[&rate=5.253486375529488E-4]:3.081804520103E-1)[&rate=5.253486375529488E-4]:2.023892126838E-1)[&rate=5.253486375529488E-4]:5.152404998162E-1,(9[&rate=5.253486375529488E-4]:3.025324286633E-1,13[&rate=5.253486375529488E-4]:3.408885930467E-1)[&rate=5.253486375529488E-4]:6.767023933813E-1)[&rate=5.253486375529488E-4]:6.428789905042E-1,((((39[&rate=5.253486375529488E-4]:1.04033850755E-2,((1[&rate=5.253486375529488E-4]:1.299475483813E-1,(19[&rate=5.253486375529488E-4]:7.216020564663E-1,26[&rate=5.253486375529488E-4]:7.462595907127E-1)[&rate=5.253486375529488E-4]:1.699893275316E-1)[&rate=5.253486375529488E-4]:1.797894116581E-1,22[&rate=5.253486375529488E-4]:1.090558877848E0)[&rate=5.253486375529488E-4]:8.148834284418E-2)[&rate=5.253486375529488E-4]:1.203377283628E-1,((10[&rate=5.253486375529488E-4]:5.231096361366E-1,55[&rate=5.253486375529488E-4]:5.039315539448E-1)[&rate=5.253486375529488E-4]:1.680644718984E-1,(21[&rate=5.253486375529488E-4]:7.048279835286E-1,(23[&rate=5.253486375529488E-4]:6.037551214164E-1,18[&rate=5.253486375529488E-4]:5.845770392246E-1)[&rate=5.253486375529488E-4]:1.120317662219E-1)[&rate=5.253486375529488E-4]:7.127763135555E-2)[&rate=5.253486375529488E-4]:5.053204300609E-1)[&rate=5.253486375529488E-4]:1.191538482126E-1,((((63[&rate=5.253486375529488E-4]:2.276213764637E-1,58[&rate=5.253486375529488E-4]:2.248816504363E-1)[&rate=5.253486375529488E-4]:3.49447041632E-1,((47[&rate=5.253486375529488E-4]:3.051795912472E-1,((40[&rate=5.253486375529488E-4]:2.579995238457E-1,42[&rate=5.253486375529488E-4]:2.579995238457E-1)[&rate=5.253486375529488E-4]:2.293395726618E-2,54[&rate=5.253486375529488E-4]:4.727143030296E-1)[&rate=5.253486375529488E-4]:7.807753970995E-3)[&rate=5.253486375529488E-4]:2.59210860354E-1,52[&rate=5.253486375529488E-4]:4.876781228341E-1)[&rate=5.253486375529488E-4]:5.103413087788E-2)[&rate=5.253486375529488E-4]:3.90542141071E-1,(((45[&rate=5.253486375529488E-4]:5.391182230524E-1,((48[&rate=5.253486375529488E-4]:2.973079269287E-1,50[&rate=5.253486375529488E-4]:2.151161461068E-1)[&rate=5.253486375529488E-4]:1.752462135581E-1,43[&rate=5.253486375529488E-4]:4.506363322677E-1)[&rate=5.253486375529488E-4]:6.930380859304E-2)[&rate=5.253486375529488E-4]:3.80078427693E-2,44[&rate=5.253486375529488E-4]:5.552082576026E-1)[&rate=5.253486375529488E-4]:3.072363331815E-1,(51[&rate=5.253486375529488E-4]:7.315676908334E-1,(11[&rate=5.253486375529488E-4]:6.358827620807E-1,17[&rate=5.253486375529488E-4]:6.742389264644E-1)[&rate=5.253486375529488E-4]:1.778767095745E-1)[&rate=5.253486375529488E-4]:7.334265337531E-2)[&rate=5.253486375529488E-4]:1.243440505742E-1)[&rate=5.253486375529488E-4]:6.409962094508E-2,((8[&rate=5.253486375529488E-4]:6.608445008898E-1,((27[&rate=5.253486375529488E-4]:3.329078056665E-1,4[&rate=5.253486375529488E-4]:1.603050659405E-1)[&rate=5.253486375529488E-4]:3.131653254443E-1,((12[&rate=5.253486375529488E-4]:2.724577648653E-1,15[&rate=5.253486375529488E-4]:3.10813929249E-1)[&rate=5.253486375529488E-4]:2.580117188305E-1,53[&rate=5.253486375529488E-4]:5.332092097234E-1)[&rate=5.253486375529488E-4]:5.351542641339E-4)[&rate=5.253486375529488E-4]:1.380590410119E-1)[&rate=5.253486375529488E-4]:8.731875531529E-2,(41[&rate=5.253486375529488E-4]:6.475421331984E-1,(46[&rate=5.253486375529488E-4]:5.895919979578E-1,49[&rate=5.253486375529488E-4]:5.950714500125E-1)[&rate=5.253486375529488E-4]:7.986794345977E-2)[&rate=5.253486375529488E-4]:8.144304081488E-2)[&rate=5.253486375529488E-4]:3.191633622627E-1)[&rate=5.253486375529488E-4]:2.483217678406E-1)[&rate=5.253486375529488E-4]:7.393488809107E-2,(((56[&rate=5.253486375529488E-4]:4.330973747772E-1,60[&rate=5.253486375529488E-4]:4.358371008048E-1)[&rate=5.253486375529488E-4]:7.085439244576E-2,59[&rate=5.253486375529488E-4]:5.012120411956E-1)[&rate=5.253486375529488E-4]:3.177490865234E-1,57[&rate=5.253486375529488E-4]:8.244405797739E-1)[&rate=5.253486375529488E-4]:7.459646124339E-1)[&rate=5.253486375529488E-4]:2.325305381493E-1)[&rate=5.253486375529488E-4]:9.27134403372E-1,29[&rate=5.253486375529488E-4]:5.048511802146E-1)[&rate=5.253486375529488E-4]:2.224527276586E-2,34[&rate=5.253486375529488E-4]:4.560582016143E-1)[&rate=5.253486375529488E-4]:7.910615779544E-3,(62[&rate=5.253486375529488E-4]:5.618371204657E-1,14[&rate=5.253486375529488E-4]:2.589952997403E0)[&rate=5.253486375529488E-4]:3.054699747466E-2)[&rate=5.253486375529488E-4]:5.586749369952E-2)[&rate=5.253486375529488E-4]:1.803455181532E-2,61[&rate=5.253486375529488E-4]:7.291276935098E-1)[&rate=5.253486375529488E-4]:7.492527305485E-2)[&rate=5.253486375529488E-4]:2.711952213643E-2,((36[&rate=5.253486375529488E-4]:7.71462590127E-1,33[&rate=5.253486375529488E-4]:7.359434644442E-1)[&rate=5.253486375529488E-4]:7.320872995902E-2,(((32[&rate=5.253486375529488E-4]:6.535471166762E-1,38[&rate=5.253486375529488E-4]:1.487367013375E0)[&rate=5.253486375529488E-4]:1.274132784092E-1,(31[&rate=5.253486375529488E-4]:5.407115125258E-1,37[&rate=5.253486375529488E-4]:5.407115125258E-1)[&rate=5.253486375529488E-4]:1.555494290076E-1)[&rate=5.253486375529488E-4]:3.485569311947E-2,35[&rate=5.253486375529488E-4]:8.048871264562E-1)[&rate=5.253486375529488E-4]:1.792627013259E-2)[&rate=5.253486375529488E-4]:1.655581342364E-2);
tree STATE_31476000 [&joint=-18022.72759602627,lnP=-18022.72759602627] = [&R] ((32[&rate=5.72882391812724E-4]:7.214190133185E-1,(31[&rate=5.72882391812724E-4]:1.67601073526E-1,37[&rate=5.72882391812724E-4]:1.67601073526E-1)[&rate=5.72882391812724E-4]:4.691184862404E-1)[&rate=5.72882391812724E-4]:1.65347040539E-1,(((((29[&rate=5.72882391812724E-4]:6.306828268703E-1,(30[&rate=5.72882391812724E-4]:5.897140010051E-1,14[&rate=5.72882391812724E-4]:2.675206927122E0)[&rate=5.72882391812724E-4]:4.09688258652E-2)[&rate=5.72882391812724E-4]:3.551288672194E-2,(2[&rate=5.72882391812724E-4]:8.796025690357E-1,(((7[&rate=5.72882391812724E-4]:2.00428661661E-1,6[&rate=5.72882391812724E-4]:2.00428661661E-1)[&rate=5.72882391812724E-4]:3.160138995247E-1,24[&rate=5.72882391812724E-4]:6.232918762543E-1)[&rate=5.72882391812724E-4]:1.378731933862E-1,(28[&rate=5.72882391812724E-4]:7.978463071269E-1,(20[&rate=5.72882391812724E-4]:6.83883338218E-1,25[&rate=5.72882391812724E-4]:7.003216943824E-1)[&rate=5.72882391812724E-4]:5.916844836081E-2)[&rate=5.72882391812724E-4]:7.154378951989E-3)[&rate=5.72882391812724E-4]:3.019991432309E-1)[&rate=5.72882391812724E-4]:1.743318947386E0)[&rate=5.72882391812724E-4]:7.125847144367E-3,61[&rate=5.72882391812724E-4]:7.935401399715E-1)[&rate=5.72882391812724E-4]:2.788767703276E-2,(((((9[&rate=5.72882391812724E-4]:6.141088527125E-1,13[&rate=5.72882391812724E-4]:6.52465017096E-1)[&rate=5.72882391812724E-4]:3.019102762979E-1,((3[&rate=5.72882391812724E-4]:3.07771896805E-1,16[&rate=5.72882391812724E-4]:4.228403899556E-1)[&rate=5.72882391812724E-4]:3.47307701655E-1,5[&rate=5.72882391812724E-4]:7.071343929805E-1)[&rate=5.72882391812724E-4]:1.924463798655E-1)[&rate=5.72882391812724E-4]:7.020061610714E-1,(((((56[&rate=5.72882391812724E-4]:2.799293088519E-1,59[&rate=5.72882391812724E-4]:2.771895828245E-1)[&rate=5.72882391812724E-4]:2.071433711905E-1,60[&rate=5.72882391812724E-4]:4.8981240607E-1)[&rate=5.72882391812724E-4]:3.674696755006E-2,57[&rate=5.72882391812724E-4]:5.2655937362E-1)[&rate=5.72882391812724E-4]:1.043647828728E0,((((((47[&rate=5.72882391812724E-4]:3.841097690742E-1,42[&rate=5.72882391812724E-4]:3.676714129098E-1)[&rate=5.72882391812724E-4]:3.810023601356E-2,54[&rate=5.72882391812724E-4]:5.975524708411E-1)[&rate=5.72882391812724E-4]:6.433586720144E-2,40[&rate=5.72882391812724E-4]:4.701075161248E-1)[&rate=5.72882391812724E-4]:1.727476436428E-1,((63[&rate=5.72882391812724E-4]:3.141697087029E-1,58[&rate=5.72882391812724E-4]:3.114299826755E-1)[&rate=5.72882391812724E-4]:2.775612117894E-1,52[&rate=5.72882391812724E-4]:5.533747561086E-1)[&rate=5.72882391812724E-4]:2.920643105629E-2)[&rate=5.72882391812724E-4]:2.638888547519E-1,((51[&rate=5.72882391812724E-4]:5.273043702872E-1,(11[&rate=5.72882391812724E-4]:4.4689998361E-1,17[&rate=5.72882391812724E-4]:4.852561479937E-1)[&rate=5.72882391812724E-4]:1.62596167499E-1)[&rate=5.72882391812724E-4]:1.285764041846E-1,(((45[&rate=5.72882391812724E-4]:2.980090610385E-1,43[&rate=5.72882391812724E-4]:2.788309788468E-1)[&rate=5.72882391812724E-4]:6.40656391859E-2,(48[&rate=5.72882391812724E-4]:2.385882933928E-1,50[&rate=5.72882391812724E-4]:1.56396512571E-1)[&rate=5.72882391812724E-4]:1.26226132859E-1)[&rate=5.72882391812724E-4]:2.181478321703E-1,44[&rate=5.72882391812724E-4]:5.583047241757E-1)[&rate=5.72882391812724E-4]:1.551102968715E-1)[&rate=5.72882391812724E-4]:1.905892674451E-1)[&rate=5.72882391812724E-4]:1.052960928149E-1,(((12[&rate=5.72882391812724E-4]:5.302713886117E-1,15[&rate=5.72882391812724E-4]:5.686275529953E-1)[&rate=5.72882391812724E-4]:1.396809877386E-1,(((49[&rate=5.72882391812724E-4]:3.746988067535E-1,53[&rate=5.72882391812724E-4]:3.77438532781E-1)[&rate=5.72882391812724E-4]:2.358680562056E-1,(27[&rate=5.72882391812724E-4]:4.546085945056E-1,4[&rate=5.72882391812724E-4]:2.820058547796E-1)[&rate=5.72882391812724E-4]:2.710267616043E-1)[&rate=5.72882391812724E-4]:3.260405840076E-2,8[&rate=5.72882391812724E-4]:6.349517432778E-1)[&rate=5.72882391812724E-4]:2.678145499045E-2)[&rate=5.72882391812724E-4]:3.363753261468E-2,(46[&rate=5.72882391812724E-4]:3.174704202826E-1,41[&rate=5.72882391812724E-4]:2.955526120635E-1)[&rate=5.72882391812724E-4]:3.806400366276E-1)[&rate=5.72882391812724E-4]:3.303680065885E-1)[&rate=5.72882391812724E-4]:3.636465470687E-1)[&rate=5.72882391812724E-4]:2.716283193474E-2,(((1[&rate=5.72882391812724E-4]:1.788112051471E-1,(19[&rate=5.72882391812724E-4]:5.372526840168E-1,26[&rate=5.72882391812724E-4]:5.619102182633E-1)[&rate=5.72882391812724E-4]:4.032023567468E-1)[&rate=5.72882391812724E-4]:1.897247179507E-1,22[&rate=5.72882391812724E-4]:1.149357840906E0)[&rate=5.72882391812724E-4]:1.899043476843E-1,(((10[&rate=5.72882391812724E-4]:4.166590716681E-1,55[&rate=5.72882391812724E-4]:3.974809894764E-1)[&rate=5.72882391812724E-4]:2.16180041408E-1,(21[&rate=5.72882391812724E-4]:6.341580896806E-1,(23[&rate=5.72882391812724E-4]:5.102522948512E-1,18[&rate=5.72882391812724E-4]:4.910742126595E-1)[&rate=5.72882391812724E-4]:1.348646989391E-1)[&rate=5.72882391812724E-4]:8.361253024467E-2)[&rate=5.72882391812724E-4]:5.684469694518E-1,39[&rate=5.72882391812724E-4]:1.355326578704E-1)[&rate=5.72882391812724E-4]:4.208569510359E-2)[&rate=5.72882391812724E-4]:1.731763388433E-1)[&rate=5.72882391812724E-4]:2.01477173607E-1)[&rate=5.72882391812724E-4]:7.070046810864E-1,38[&rate=5.72882391812724E-4]:1.253797094456E0)[&rate=5.72882391812724E-4]:3.481628686162E-1,(62[&rate=5.72882391812724E-4]:5.859716054071E-1,34[&rate=5.72882391812724E-4]:4.575563048605E-1)[&rate=5.72882391812724E-4]:1.002012478515E-1)[&rate=5.72882391812724E-4]:7.241343369111E-2)[&rate=5.72882391812724E-4]:1.23476962726E-2,((36[&rate=5.72882391812724E-4]:6.558438061405E-1,33[&rate=5.72882391812724E-4]:6.203246804576E-1)[&rate=5.72882391812724E-4]:9.667134077719E-2,35[&rate=5.72882391812724E-4]:7.306572234204E-1)[&rate=5.72882391812724E-4]:1.113150111678E-1)[&rate=5.72882391812724E-4]:3.386485752053E-2);
tree STATE_31478000 [&joint=-18006.08780929239,lnP=-18006.08780929239] = [&R] ((30[&rate=5.580639614645783E-4]:7.306972820931E-1,(((62[&rate=5.580639614645783E-4]:6.574051318092E-1,(2[&rate=5.580639614645783E-4]:1.188188709317E0,((((7[&rate=5.580639614645783E-4]:3.759999555587E-1,6[&rate=5.580639614645783E-4]:3.759999555587E-1)[&rate=5.580639614645783E-4]:1.791276273814E-1,24[&rate=5.580639614645783E-4]:6.619768980086E-1)[&rate=5.580639614645783E-4]:1.187275372656E-1,28[&rate=5.580639614645783E-4]:8.245400517127E-1)[&rate=5.580639614645783E-4]:1.752373616408E-1,(20[&rate=5.580639614645783E-4]:7.407167484887E-1,25[&rate=5.580639614645783E-4]:7.571551046531E-1)[&rate=5.580639614645783E-4]:2.042661443167E-1)[&rate=5.580639614645783E-4]:4.158085562374E-1)[&rate=5.580639614645783E-4]:1.368565176141E0)[&rate=5.580639614645783E-4]:5.598084338132E-3,(61[&rate=5.580639614645783E-4]:7.175279374946E-1,29[&rate=5.580639614645783E-4]:5.973093582597E-1)[&rate=5.580639614645783E-4]:8.316808707312E-3)[&rate=5.580639614645783E-4]:1.093929524184E-1,(14[&rate=5.580639614645783E-4]:2.790308685164E0,((32[&rate=5.580639614645783E-4]:7.150214151017E-1,(31[&rate=5.580639614645783E-4]:2.849998290776E-1,37[&rate=5.580639614645783E-4]:2.849998290776E-1)[&rate=5.580639614645783E-4]:3.453221324721E-1)[&rate=5.580639614645783E-4]:1.062012313576E-1,((36[&rate=5.580639614645783E-4]:7.503609729061E-1,33[&rate=5.580639614645783E-4]:7.148418472233E-1)[&rate=5.580639614645783E-4]:4.25988676683E-2,(35[&rate=5.580639614645783E-4]:7.316859858253E-1,34[&rate=5.580639614645783E-4]:5.322324339128E-1)[&rate=5.580639614645783E-4]:3.941593125188E-2)[&rate=5.580639614645783E-4]:3.919176763341E-2)[&rate=5.580639614645783E-4]:2.293737488272E-2)[&rate=5.580639614645783E-4]:1.020336033835E-2)[&rate=5.580639614645783E-4]:1.567816270772E-2)[&rate=5.580639614645783E-4]:5.318879578216E-2,((((9[&rate=5.580639614645783E-4]:5.801246168724E-1,13[&rate=5.580639614645783E-4]:6.184807812558E-1)[&rate=5.580639614645783E-4]:8.828713321779E-2,(5[&rate=5.580639614645783E-4]:6.215872416653E-1,(3[&rate=5.580639614645783E-4]:4.596239129845E-1,16[&rate=5.580639614645783E-4]:5.746924061351E-1)[&rate=5.580639614645783E-4]:1.099085341604E-1)[&rate=5.580639614645783E-4]:3.038615226048E-2)[&rate=5.580639614645783E-4]:7.373133567559E-1,((((52[&rate=5.580639614645783E-4]:6.545897093267E-1,((63[&rate=5.580639614645783E-4]:3.164237315428E-1,58[&rate=5.580639614645783E-4]:3.136840055155E-1)[&rate=5.580639614645783E-4]:2.935420527568E-1,((42[&rate=5.580639614645783E-4]:2.518704216907E-1,47[&rate=5.580639614645783E-4]:2.683087778551E-1)[&rate=5.580639614645783E-4]:3.484037900249E-1,(40[&rate=5.580639614645783E-4]:4.972039310574E-1,54[&rate=5.580639614645783E-4]:6.889847529751E-1)[&rate=5.580639614645783E-4]:1.030702806582E-1)[&rate=5.580639614645783E-4]:3.160938080305E-2)[&rate=5.580639614645783E-4]:8.298008941081E-2)[&rate=5.580639614645783E-4]:2.59138597518E-1,((51[&rate=5.580639614645783E-4]:5.496342849516E-1,((43[&rate=5.580639614645783E-4]:3.545756053603E-1,44[&rate=5.580639614645783E-4]:3.518358793329E-1)[&rate=5.580639614645783E-4]:8.654484255585E-2,(45[&rate=5.580639614645783E-4]:3.564825187064E-1,(48[&rate=5.580639614645783E-4]:3.429486944568E-1,50[&rate=5.580639614645783E-4]:2.607569136349E-1)[&rate=5.580639614645783E-4]:1.627355027695E-2)[&rate=5.580639614645783E-4]:1.038160114015E-1)[&rate=5.580639614645783E-4]:1.687878096382E-1)[&rate=5.580639614645783E-4]:1.081641881294E-1,(11[&rate=5.580639614645783E-4]:6.045002408298E-1,17[&rate=5.580639614645783E-4]:6.428564052135E-1)[&rate=5.580639614645783E-4]:1.35490013073E-1)[&rate=5.580639614645783E-4]:2.559298337638E-1)[&rate=5.580639614645783E-4]:2.590827979925E-1,((46[&rate=5.580639614645783E-4]:3.989388965205E-1,41[&rate=5.580639614645783E-4]:3.770210883014E-1)[&rate=5.580639614645783E-4]:5.832145771461E-1,(((27[&rate=5.580639614645783E-4]:4.956728856342E-1,4[&rate=5.580639614645783E-4]:3.230701459082E-1)[&rate=5.580639614645783E-4]:1.965112494614E-1,49[&rate=5.580639614645783E-4]:5.771156419447E-1)[&rate=5.580639614645783E-4]:4.947587286437E-2,((8[&rate=5.580639614645783E-4]:5.126508505394E-1,(12[&rate=5.580639614645783E-4]:3.419731026475E-1,15[&rate=5.580639614645783E-4]:3.803292670312E-1)[&rate=5.580639614645783E-4]:1.78896925974E-1)[&rate=5.580639614645783E-4]:1.555081473949E-2,53[&rate=5.580639614645783E-4]:5.391605693885E-1)[&rate=5.580639614645783E-4]:9.017067144815E-2)[&rate=5.580639614645783E-4]:3.610414109123E-1)[&rate=5.580639614645783E-4]:2.673699599377E-1)[&rate=5.580639614645783E-4]:8.631329848648E-2,((((60[&rate=5.580639614645783E-4]:2.484866288689E-1,59[&rate=5.580639614645783E-4]:2.43007176814E-1)[&rate=5.580639614645783E-4]:8.804577208366E-2,56[&rate=5.580639614645783E-4]:3.33792674925E-1)[&rate=5.580639614645783E-4]:2.326533653302E-1,57[&rate=5.580639614645783E-4]:5.691857662828E-1)[&rate=5.580639614645783E-4]:9.200171430106E-1,(((1[&rate=5.580639614645783E-4]:4.50901437774E-2,(19[&rate=5.580639614645783E-4]:6.345542818406E-1,26[&rate=5.580639614645783E-4]:6.592118160871E-1)[&rate=5.580639614645783E-4]:1.721796975533E-1)[&rate=5.580639614645783E-4]:5.963983396105E-2,22[&rate=5.580639614645783E-4]:8.855518955467E-1)[&rate=5.580639614645783E-4]:4.248106182198E-1,(39[&rate=5.580639614645783E-4]:1.265063430816E-1,((10[&rate=5.580639614645783E-4]:5.068471930714E-1,55[&rate=5.580639614645783E-4]:4.876691108796E-1)[&rate=5.580639614645783E-4]:2.155600471156E-1,(21[&rate=5.580639614645783E-4]:7.284626849904E-1,(23[&rate=5.580639614645783E-4]:5.511126644208E-1,18[&rate=5.580639614645783E-4]:5.31934582229E-1)[&rate=5.580639614645783E-4]:1.883089246793E-1)[&rate=5.580639614645783E-4]:7.88760620457E-2)[&rate=5.580639614645783E-4]:4.698525275522E-1)[&rate=5.580639614645783E-4]:2.221233506852E-2)[&rate=5.580639614645783E-4]:9.390888867743E-2)[&rate=5.580639614645783E-4]:2.471601457847E-2)[&rate=5.580639614645783E-4]:7.26281007826E-2)[&rate=5.580639614645783E-4]:8.216456924761E-1,38[&rate=5.580639614645783E-4]:1.15613792261E0)[&rate=5.580639614645783E-4]:6.009123142592E-1);
tree STATE_31480000 [&joint=-18024.24619680217,lnP=-18024.24619680217] = [&R] (((14[&rate=5.232460411190703E-4]:2.727798651087E0,(((62[&rate=5.232460411190703E-4]:6.387627516007E-1,29[&rate=5.232460411190703E-4]:5.813857024203E-1)[&rate=5.232460411190703E-4]:1.919157534025E-2,61[&rate=5.232460411190703E-4]:7.207958569955E-1)[&rate=5.232460411190703E-4]:6.874315079731E-3,((((5[&rate=5.232460411190703E-4]:6.965277623704E-1,((3[&rate=5.232460411190703E-4]:4.50827292722E-1,16[&rate=5.232460411190703E-4]:5.658957858726E-1)[&rate=5.232460411190703E-4]:1.334797814183E-1,(9[&rate=5.232460411190703E-4]:3.164597620936E-1,13[&rate=5.232460411190703E-4]:3.548159264771E-1)[&rate=5.232460411190703E-4]:3.363404627315E-1)[&rate=5.232460411190703E-4]:6.016589370969E-2)[&rate=5.232460411190703E-4]:8.95982242559E-1,(((((56[&rate=5.232460411190703E-4]:4.363174230691E-1,59[&rate=5.232460411190703E-4]:4.335776970418E-1)[&rate=5.232460411190703E-4]:9.822825851858E-2,60[&rate=5.232460411190703E-4]:5.372854076153E-1)[&rate=5.232460411190703E-4]:4.003695734716E-2,57[&rate=5.232460411190703E-4]:5.773223649624E-1)[&rate=5.232460411190703E-4]:9.03071138338E-1,(39[&rate=5.232460411190703E-4]:1.241495365778E-1,(((10[&rate=5.232460411190703E-4]:5.556999757619E-1,55[&rate=5.232460411190703E-4]:5.365218935702E-1)[&rate=5.232460411190703E-4]:2.095749024798E-1,(21[&rate=5.232460411190703E-4]:3.688747879463E-1,(23[&rate=5.232460411190703E-4]:3.773306612838E-1,18[&rate=5.232460411190703E-4]:3.581525790921E-1)[&rate=5.232460411190703E-4]:2.503030772185E-3)[&rate=5.232460411190703E-4]:4.813315971447E-1)[&rate=5.232460411190703E-4]:4.19525119281E-1,((22[&rate=5.232460411190703E-4]:7.941204910516E-1,(19[&rate=5.232460411190703E-4]:4.26053082394E-1,26[&rate=5.232460411190703E-4]:4.507106166405E-1)[&rate=5.232460411190703E-4]:3.488893264658E-1)[&rate=5.232460411190703E-4]:9.536897960108E-2,1[&rate=5.232460411190703E-4]:1.086675528445E-1)[&rate=5.232460411190703E-4]:3.91200937829E-1)[&rate=5.232460411190703E-4]:5.102963712554E-3)[&rate=5.232460411190703E-4]:1.096686242569E-1)[&rate=5.232460411190703E-4]:2.794400568025E-2,((((63[&rate=5.232460411190703E-4]:3.700644164406E-1,58[&rate=5.232460411190703E-4]:3.673246904132E-1)[&rate=5.232460411190703E-4]:2.953901764591E-1,(52[&rate=5.232460411190703E-4]:5.198272182881E-1,((47[&rate=5.232460411190703E-4]:3.905932462806E-1,(42[&rate=5.232460411190703E-4]:2.600670744084E-1,54[&rate=5.232460411190703E-4]:4.518478963261E-1)[&rate=5.232460411190703E-4]:1.140878157078E-1)[&rate=5.232460411190703E-4]:1.044066243729E-1,40[&rate=5.232460411190703E-4]:4.785615144891E-1)[&rate=5.232460411190703E-4]:1.015396764017E-1)[&rate=5.232460411190703E-4]:1.072712102279E-1)[&rate=5.232460411190703E-4]:3.809086791748E-1,((51[&rate=5.232460411190703E-4]:4.946973108118E-1,((43[&rate=5.232460411190703E-4]:4.05905841676E-1,44[&rate=5.232460411190703E-4]:4.031661156486E-1)[&rate=5.232460411190703E-4]:7.922370955039E-2,(45[&rate=5.232460411190703E-4]:4.383999551757E-1,(48[&rate=5.232460411190703E-4]:2.845401915823E-1,50[&rate=5.232460411190703E-4]:2.023484107604E-1)[&rate=5.232460411190703E-4]:1.565994896208E-1)[&rate=5.232460411190703E-4]:6.590767824239E-2)[&rate=5.232460411190703E-4]:6.98417321882E-2)[&rate=5.232460411190703E-4]:1.085215351809E-1,(11[&rate=5.232460411190703E-4]:5.241822354674E-1,17[&rate=5.232460411190703E-4]:5.625383998511E-1)[&rate=5.232460411190703E-4]:1.612283913471E-1)[&rate=5.232460411190703E-4]:4.047882616981E-1)[&rate=5.232460411190703E-4]:1.627053805429E-1,((((8[&rate=5.232460411190703E-4]:5.628008732007E-1,((27[&rate=5.232460411190703E-4]:4.891619853002E-1,4[&rate=5.232460411190703E-4]:3.165592455742E-1)[&rate=5.232460411190703E-4]:1.851197234355E-1,53[&rate=5.232460411190703E-4]:5.619529416125E-1)[&rate=5.232460411190703E-4]:1.180683569785E-2)[&rate=5.232460411190703E-4]:5.214447525248E-3,(12[&rate=5.232460411190703E-4]:2.866145619528E-1,15[&rate=5.232460411190703E-4]:3.249707263365E-1)[&rate=5.232460411190703E-4]:2.896199368551E-1)[&rate=5.232460411190703E-4]:1.776005369521E-1,49[&rate=5.232460411190703E-4]:7.538350357601E-1)[&rate=5.232460411190703E-4]:4.46814088714E-2,(46[&rate=5.232460411190703E-4]:4.261200866292E-1,41[&rate=5.232460411190703E-4]:4.042022784101E-1)[&rate=5.232460411190703E-4]:3.669169059475E-1)[&rate=5.232460411190703E-4]:4.54387824424E-1)[&rate=5.232460411190703E-4]:8.283050019898E-2)[&rate=5.232460411190703E-4]:2.814327699214E-1)[&rate=5.232460411190703E-4]:2.572559568147E-1,38[&rate=5.232460411190703E-4]:7.94971441196E-1)[&rate=5.232460411190703E-4]:6.433251375809E-1,(2[&rate=5.232460411190703E-4]:7.523524810359E-1,(((20[&rate=5.232460411190703E-4]:6.412945948551E-1,25[&rate=5.232460411190703E-4]:6.577329510195E-1)[&rate=5.232460411190703E-4]:1.912933087974E-1,28[&rate=5.232460411190703E-4]:8.873824242005E-1)[&rate=5.232460411190703E-4]:8.527463100546E-4,((7[&rate=5.232460411190703E-4]:2.501296079142E-2,6[&rate=5.232460411190703E-4]:2.501296079142E-2)[&rate=5.232460411190703E-4]:6.402271865484E-1,24[&rate=5.232460411190703E-4]:7.720894624084E-1)[&rate=5.232460411190703E-4]:7.231009166381E-2)[&rate=5.232460411190703E-4]:9.151457079942E-2)[&rate=5.232460411190703E-4]:1.669505741577E0)[&rate=5.232460411190703E-4]:1.423191730571E-1)[&rate=5.232460411190703E-4]:3.485413212949E-2)[&rate=5.232460411190703E-4]:7.668404212001E-2,((((32[&rate=5.232460411190703E-4]:5.770569686243E-1,(31[&rate=5.232460411190703E-4]:2.513178541157E-1,37[&rate=5.232460411190703E-4]:2.513178541157E-1)[&rate=5.232460411190703E-4]:2.410396609566E-1)[&rate=5.232460411190703E-4]:1.579711977728E-1,34[&rate=5.232460411190703E-4]:5.246456527359E-1)[&rate=5.232460411190703E-4]:1.164278966958E-2,(36[&rate=5.232460411190703E-4]:3.462525929756E-1,33[&rate=5.232460411190703E-4]:3.107334672928E-1)[&rate=5.232460411190703E-4]:4.113473248396E-1)[&rate=5.232460411190703E-4]:6.568131534596E-3,35[&rate=5.232460411190703E-4]:7.423101258526E-1)[&rate=5.232460411190703E-4]:1.050949417835E-1)[&rate=5.232460411190703E-4]:1.842491578474E-1,30[&rate=5.232460411190703E-4]:9.032389249372E-1);
tree STATE_31482000 [&joint=-18007.98572066038,lnP=-18007.98572066038] = [&R] (30[&rate=6.374780588922279E-4]:7.089418460106E-1,(((((((62[&rate=6.374780588922279E-4]:6.210944447673E-1,(((((3[&rate=6.374780588922279E-4]:4.712944526378E-1,16[&rate=6.374780588922279E-4]:5.863629457884E-1)[&rate=6.374780588922279E-4]:1.535140992425E-1,5[&rate=6.374780588922279E-4]:6.768633464007E-1)[&rate=6.374780588922279E-4]:4.021614828684E-3,(9[&rate=6.374780588922279E-4]:5.058829509453E-1,13[&rate=6.374780588922279E-4]:5.442391153288E-1)[&rate=6.374780588922279E-4]:1.914403664485E-1)[&rate=6.374780588922279E-4]:6.817850172448E-1,((39[&rate=6.374780588922279E-4]:1.208670140827E-1,(((10[&rate=6.374780588922279E-4]:4.455335091822E-1,55[&rate=6.374780588922279E-4]:4.263554269904E-1)[&rate=6.374780588922279E-4]:1.884356865722E-1,(21[&rate=6.374780588922279E-4]:5.28756010021E-1,(23[&rate=6.374780588922279E-4]:4.608311487376E-1,18[&rate=6.374780588922279E-4]:4.416530665459E-1)[&rate=6.374780588922279E-4]:7.888376539297E-2)[&rate=6.374780588922279E-4]:1.901446925826E-1)[&rate=6.374780588922279E-4]:5.524684805485E-1,(22[&rate=6.374780588922279E-4]:1.150237126554E0,((19[&rate=6.374780588922279E-4]:5.711264463044E-1,26[&rate=6.374780588922279E-4]:5.957839805509E-1)[&rate=6.374780588922279E-4]:3.103411865438E-1,1[&rate=6.374780588922279E-4]:1.198237972318E-1)[&rate=6.374780588922279E-4]:2.495914115139E-1)[&rate=6.374780588922279E-4]:1.320909607079E-1)[&rate=6.374780588922279E-4]:1.82762437243E-4)[&rate=6.374780588922279E-4]:8.05577776286E-2,((((56[&rate=6.374780588922279E-4]:1.461924641249E-1,59[&rate=6.374780588922279E-4]:1.434527380976E-1)[&rate=6.374780588922279E-4]:5.1900079364E-3,60[&rate=6.374780588922279E-4]:1.541221980889E-1)[&rate=6.374780588922279E-4]:4.126676097477E-1,57[&rate=6.374780588922279E-4]:5.667898078366E-1)[&rate=6.374780588922279E-4]:8.802967200061E-1,((((47[&rate=6.374780588922279E-4]:3.758664560999E-1,((40[&rate=6.374780588922279E-4]:1.670868679119E-2,42[&rate=6.374780588922279E-4]:1.670868679119E-2)[&rate=6.374780588922279E-4]:1.400195858679E-1,54[&rate=6.374780588922279E-4]:3.485090945768E-1)[&rate=6.374780588922279E-4]:2.026998272765E-1)[&rate=6.374780588922279E-4]:2.361721238375E-1,(63[&rate=6.374780588922279E-4]:3.174981064699E-1,58[&rate=6.374780588922279E-4]:3.147583804426E-1)[&rate=6.374780588922279E-4]:2.56184309084E-1)[&rate=6.374780588922279E-4]:1.690052229965E-1,(((((44[&rate=6.374780588922279E-4]:3.477006726056E-1,(45[&rate=6.374780588922279E-4]:3.46723427523E-1,(48[&rate=6.374780588922279E-4]:3.078321001109E-1,50[&rate=6.374780588922279E-4]:2.25640319289E-1)[&rate=6.374780588922279E-4]:4.163105343942E-2)[&rate=6.374780588922279E-4]:2.289505330172E-2)[&rate=6.374780588922279E-4]:5.208880351044E-2,43[&rate=6.374780588922279E-4]:4.025292021434E-1)[&rate=6.374780588922279E-4]:1.692960189872E-1,(11[&rate=6.374780588922279E-4]:3.689821742933E-1,17[&rate=6.374780588922279E-4]:4.07338338677E-1)[&rate=6.374780588922279E-4]:2.247608550564E-1)[&rate=6.374780588922279E-4]:1.571209838784E-2,51[&rate=6.374780588922279E-4]:5.272633469157E-1)[&rate=6.374780588922279E-4]:8.681304300027E-2,52[&rate=6.374780588922279E-4]:6.14076389916E-1)[&rate=6.374780588922279E-4]:9.025508425085E-2)[&rate=6.374780588922279E-4]:4.717397666207E-1,((((12[&rate=6.374780588922279E-4]:3.469906857134E-1,15[&rate=6.374780588922279E-4]:3.853468500971E-1)[&rate=6.374780588922279E-4]:2.315110863189E-1,(8[&rate=6.374780588922279E-4]:5.086276007683E-1,49[&rate=6.374780588922279E-4]:5.168467788504E-1)[&rate=6.374780588922279E-4]:6.165499318199E-2)[&rate=6.374780588922279E-4]:7.226501642885E-2,((27[&rate=6.374780588922279E-4]:3.844705711414E-1,4[&rate=6.374780588922279E-4]:2.118678314154E-1)[&rate=6.374780588922279E-4]:1.811166836123E-1,53[&rate=6.374780588922279E-4]:4.532584876305E-1)[&rate=6.374780588922279E-4]:2.002480268583E-1)[&rate=6.374780588922279E-4]:2.94401629653E-1,(46[&rate=6.374780588922279E-4]:4.645765664555E-1,41[&rate=6.374780588922279E-4]:4.426587582364E-1)[&rate=6.374780588922279E-4]:4.751123996039E-1)[&rate=6.374780588922279E-4]:3.130946034952E-1)[&rate=6.374780588922279E-4]:1.622076650718E-2)[&rate=6.374780588922279E-4]:9.136063342914E-4)[&rate=6.374780588922279E-4]:1.119301182698E-1)[&rate=6.374780588922279E-4]:5.075403979043E-1,38[&rate=6.374780588922279E-4]:8.154158558304E-1)[&rate=6.374780588922279E-4]:7.214656987503E-1)[&rate=6.374780588922279E-4]:1.913611934182E-3,14[&rate=6.374780588922279E-4]:2.651123933638E0)[&rate=6.374780588922279E-4]:3.312015106746E-2,(((2[&rate=6.374780588922279E-4]:2.520248169786E-1,28[&rate=6.374780588922279E-4]:4.794220772526E-1)[&rate=6.374780588922279E-4]:3.215132742864E-1,(20[&rate=6.374780588922279E-4]:3.598097182251E-1,25[&rate=6.374780588922279E-4]:3.762480743894E-1)[&rate=6.374780588922279E-4]:3.863311127659E-1)[&rate=6.374780588922279E-4]:4.798446086744E-2,((7[&rate=6.374780588922279E-4]:3.331761360105E-1,6[&rate=6.374780588922279E-4]:3.331761360105E-1)[&rate=6.374780588922279E-4]:3.44619623066E-1,24[&rate=6.374780588922279E-4]:7.84645074145E-1)[&rate=6.374780588922279E-4]:2.043912182309E-2)[&rate=6.374780588922279E-4]:1.933954409286E0)[&rate=6.374780588922279E-4]:5.92205864218E-3,61[&rate=6.374780588922279E-4]:7.248917964657E-1)[&rate=6.374780588922279E-4]:1.311237625568E-2,34[&rate=6.374780588922279E-4]:5.467473421202E-1)[&rate=6.374780588922279E-4]:2.801878264506E-2,29[&rate=6.374780588922279E-4]:6.458043761315E-1)[&rate=6.374780588922279E-4]:4.061757095971E-2,(((32[&rate=6.374780588922279E-4]:6.494620608369E-1,(31[&rate=6.374780588922279E-4]:2.074106600703E-1,37[&rate=6.374780588922279E-4]:2.074106600703E-1)[&rate=6.374780588922279E-4]:3.573519472146E-1)[&rate=6.374780588922279E-4]:9.431955972266E-2,35[&rate=6.374780588922279E-4]:7.328526588109E-1)[&rate=6.374780588922279E-4]:5.681117938373E-3,(36[&rate=6.374780588922279E-4]:7.380886388586E-1,33[&rate=6.374780588922279E-4]:7.025695131758E-1)[&rate=6.374780588922279E-4]:2.230306138782E-2)[&rate=6.374780588922279E-4]:7.630347088827E-2)[&rate=6.374780588922279E-4]:2.251989891943E-2);
tree STATE_31484000 [&joint=-18004.362679891812,lnP=-18004.362679891812] = [&R] (((((32[&rate=6.534619021253142E-4]:6.474655526769E-1,(31[&rate=6.534619021253142E-4]:4.264871354853E-1,37[&rate=6.534619021253142E-4]:4.264871354853E-1)[&rate=6.534619021253142E-4]:1.362789636395E-1)[&rate=6.534619021253142E-4]:8.705806833293E-2,35[&rate=6.534619021253142E-4]:7.235946592611E-1)[&rate=6.534619021253142E-4]:9.727563164144E-4,(36[&rate=6.534619021253142E-4]:6.384280858539E-1,33[&rate=6.534619021253142E-4]:6.02908960171E-1)[&rate=6.534619021253142E-4]:1.079972532209E-1)[&rate=6.534619021253142E-4]:9.538685342423E-2,(((((7[&rate=6.534619021253142E-4]:1.423698612701E-1,6[&rate=6.534619021253142E-4]:1.423698612701E-1)[&rate=6.534619021253142E-4]:3.569304941038E-1,24[&rate=6.534619021253142E-4]:6.061496704424E-1)[&rate=6.534619021253142E-4]:3.224927894906E-1,((20[&rate=6.534619021253142E-4]:6.134797627244E-1,25[&rate=6.534619021253142E-4]:6.299181188888E-1)[&rate=6.534619021253142E-4]:1.795451324333E-1,(28[&rate=6.534619021253142E-4]:5.979207799183E-1,2[&rate=6.534619021253142E-4]:3.705235196442E-1)[&rate=6.534619021253142E-4]:2.498986357875E-1)[&rate=6.534619021253142E-4]:1.246586606657E-1)[&rate=6.534619021253142E-4]:1.813489220926E0,29[&rate=6.534619021253142E-4]:6.01844234194E-1)[&rate=6.534619021253142E-4]:1.423810662357E-3,((14[&rate=6.534619021253142E-4]:2.451705426968E0,((((5[&rate=6.534619021253142E-4]:7.041703704701E-1,(3[&rate=6.534619021253142E-4]:4.40311164308E-1,16[&rate=6.534619021253142E-4]:5.553796574586E-1)[&rate=6.534619021253142E-4]:2.118044116416E-1)[&rate=6.534619021253142E-4]:6.293802407379E-2,(9[&rate=6.534619021253142E-4]:5.923905074071E-1,13[&rate=6.534619021253142E-4]:6.307466717906E-1)[&rate=6.534619021253142E-4]:1.911562433011E-1)[&rate=6.534619021253142E-4]:6.22080508255E-1,(((59[&rate=6.534619021253142E-4]:4.419650681553E-1,(60[&rate=6.534619021253142E-4]:2.995909529861E-1,56[&rate=6.534619021253142E-4]:2.968512269585E-1)[&rate=6.534619021253142E-4]:1.478535672241E-1)[&rate=6.534619021253142E-4]:8.48184499098E-2,57[&rate=6.534619021253142E-4]:5.3226297012E-1)[&rate=6.534619021253142E-4]:9.426343909508E-1,((((((63[&rate=6.534619021253142E-4]:1.977223051693E-1,58[&rate=6.534619021253142E-4]:1.94982579142E-1)[&rate=6.534619021253142E-4]:3.361777458341E-1,((47[&rate=6.534619021253142E-4]:4.182913609598E-1,(54[&rate=6.534619021253142E-4]:5.748397614115E-1,42[&rate=6.534619021253142E-4]:3.830589394937E-1)[&rate=6.534619021253142E-4]:1.879406530174E-2)[&rate=6.534619021253142E-4]:2.796454451659E-2,40[&rate=6.534619021253142E-4]:4.298175493121E-1)[&rate=6.534619021253142E-4]:1.260003099105E-1)[&rate=6.534619021253142E-4]:1.195479946098E-1,(((((48[&rate=6.534619021253142E-4]:1.48851545018E-1,50[&rate=6.534619021253142E-4]:6.66597641961E-2)[&rate=6.534619021253142E-4]:2.904675961659E-1,(45[&rate=6.534619021253142E-4]:3.586230231086E-1,43[&rate=6.534619021253142E-4]:3.394449409168E-1)[&rate=6.534619021253142E-4]:7.795639204794E-2)[&rate=6.534619021253142E-4]:1.582006302556E-1,44[&rate=6.534619021253142E-4]:5.728622371931E-1)[&rate=6.534619021253142E-4]:3.286205684049E-2,(11[&rate=6.534619021253142E-4]:5.490145808996E-1,17[&rate=6.534619021253142E-4]:5.873707452832E-1)[&rate=6.534619021253142E-4]:8.136724738044E-2)[&rate=6.534619021253142E-4]:1.482048560275E-3,51[&rate=6.534619021253142E-4]:5.496720960184E-1)[&rate=6.534619021253142E-4]:6.541978521118E-2)[&rate=6.534619021253142E-4]:4.625836868513E-2,52[&rate=6.534619021253142E-4]:6.613502499147E-1)[&rate=6.534619021253142E-4]:3.15156716202E-1,(((53[&rate=6.534619021253142E-4]:4.706060713514E-1,(27[&rate=6.534619021253142E-4]:3.482412869366E-1,4[&rate=6.534619021253142E-4]:1.756385472106E-1)[&rate=6.534619021253142E-4]:2.346935515381E-1)[&rate=6.534619021253142E-4]:9.352743481665E-2,((12[&rate=6.534619021253142E-4]:3.839134727642E-1,15[&rate=6.534619021253142E-4]:4.222696371478E-1)[&rate=6.534619021253142E-4]:8.728899001415E-2,(8[&rate=6.534619021253142E-4]:4.529514854403E-1,49[&rate=6.534619021253142E-4]:4.611706635224E-1)[&rate=6.534619021253142E-4]:1.003179925593E-2)[&rate=6.534619021253142E-4]:9.019131736215E-2)[&rate=6.534619021253142E-4]:1.056142724712E-1,(46[&rate=6.534619021253142E-4]:6.568834685783E-1,41[&rate=6.534619021253142E-4]:6.349656603593E-1)[&rate=6.534619021253142E-4]:4.645131978591E-3)[&rate=6.534619021253142E-4]:3.916906943269E-1)[&rate=6.534619021253142E-4]:2.189127800392E-1,((22[&rate=6.534619021253142E-4]:9.716036930813E-1,((19[&rate=6.534619021253142E-4]:6.157411531343E-1,26[&rate=6.534619021253142E-4]:6.403986873808E-1)[&rate=6.534619021253142E-4]:2.518371122387E-1,1[&rate=6.534619021253142E-4]:1.059344297565E-1)[&rate=6.534619021253142E-4]:8.48473455165E-2)[&rate=6.534619021253142E-4]:3.233698067038E-1,(((10[&rate=6.534619021253142E-4]:6.230788507409E-1,55[&rate=6.534619021253142E-4]:6.039007685492E-1)[&rate=6.534619021253142E-4]:1.723709627098E-1,((18[&rate=6.534619021253142E-4]:6.764922067404E-1,23[&rate=6.534619021253142E-4]:6.956702889321E-1)[&rate=6.534619021253142E-4]:8.71404793306E-2,21[&rate=6.534619021253142E-4]:7.71851864153E-1)[&rate=6.534619021253142E-4]:1.085294561468E-1)[&rate=6.534619021253142E-4]:3.80237564908E-1,39[&rate=6.534619021253142E-4]:1.099339537012E-1)[&rate=6.534619021253142E-4]:2.339571046751E-2)[&rate=6.534619021253142E-4]:7.030926006954E-2)[&rate=6.534619021253142E-4]:2.468309436678E-2)[&rate=6.534619021253142E-4]:1.115518157007E-1)[&rate=6.534619021253142E-4]:5.706921163795E-1,38[&rate=6.534619021253142E-4]:9.050864986302E-1)[&rate=6.534619021253142E-4]:4.34290161214E-1)[&rate=6.534619021253142E-4]:6.629367907479E-2,(62[&rate=6.534619021253142E-4]:4.823755942158E-1,34[&rate=6.534619021253142E-4]:3.539602936692E-1)[&rate=6.534619021253142E-4]:7.507634889863E-3)[&rate=6.534619021253142E-4]:1.707618649311E-1)[&rate=6.534619021253142E-4]:8.827092359909E-2)[&rate=6.534619021253142E-4]:4.749543675316E-2,(30[&rate=6.534619021253142E-4]:6.877016773625E-1,61[&rate=6.534619021253142E-4]:8.079202565974E-1)[&rate=6.534619021253142E-4]:5.133272784613E-2);
tree STATE_31486000 [&joint=-18016.26156627157,lnP=-18016.26156627157] = [&R] ((((28[&rate=6.543178040647487E-4]:5.779402914494E-1,2[&rate=6.543178040647487E-4]:3.505430311754E-1)[&rate=6.543178040647487E-4]:6.029693894225E-1,((20[&rate=6.543178040647487E-4]:2.440698743726E-1,25[&rate=6.543178040647487E-4]:2.60508230537E-1)[&rate=6.543178040647487E-4]:8.436340088851E-1,((7[&rate=6.543178040647487E-4]:3.207819754303E-1,6[&rate=6.543178040647487E-4]:3.207819754303E-1)[&rate=6.543178040647487E-4]:2.570555318563E-1,24[&rate=6.543178040647487E-4]:6.846868223552E-1)[&rate=6.543178040647487E-4]:4.139759650123E-1)[&rate=6.543178040647487E-4]:3.841127706616E-2)[&rate=6.543178040647487E-4]:1.725362410065E0,((62[&rate=6.543178040647487E-4]:6.17825488634E-1,29[&rate=6.543178040647487E-4]:5.604484394536E-1)[&rate=6.543178040647487E-4]:9.965315451906E-2,61[&rate=6.543178040647487E-4]:7.803201732076E-1)[&rate=6.543178040647487E-4]:6.204743386116E-2)[&rate=6.543178040647487E-4]:3.780671130874E-3,((((14[&rate=6.543178040647487E-4]:2.497585009748E0,((((3[&rate=6.543178040647487E-4]:3.938887606716E-1,16[&rate=6.543178040647487E-4]:5.089572538222E-1)[&rate=6.543178040647487E-4]:4.205205350839E-1,(5[&rate=6.543178040647487E-4]:8.149676509205E-1,(9[&rate=6.543178040647487E-4]:4.511563117094E-1,13[&rate=6.543178040647487E-4]:4.895124760929E-1)[&rate=6.543178040647487E-4]:3.802496953755E-1)[&rate=6.543178040647487E-4]:5.149643935541E-2)[&rate=6.543178040647487E-4]:6.200141118671E-1,((((52[&rate=6.543178040647487E-4]:5.907361414798E-1,((63[&rate=6.543178040647487E-4]:2.654838503055E-1,58[&rate=6.543178040647487E-4]:2.627441242781E-1)[&rate=6.543178040647487E-4]:3.288596211661E-1,((47[&rate=6.543178040647487E-4]:3.63385296047E-1,40[&rate=6.543178040647487E-4]:3.469469398827E-1)[&rate=6.543178040647487E-4]:6.557848110115E-4,(54[&rate=6.543178040647487E-4]:2.540030080837E-1,42[&rate=6.543178040647487E-4]:6.222218616594E-2)[&rate=6.543178040647487E-4]:2.853805385277E-1)[&rate=6.543178040647487E-4]:2.68658554997E-1)[&rate=6.543178040647487E-4]:3.474883439192E-2)[&rate=6.543178040647487E-4]:9.588613264029E-2,(((((48[&rate=6.543178040647487E-4]:3.787537427278E-1,50[&rate=6.543178040647487E-4]:2.965619619059E-1)[&rate=6.543178040647487E-4]:1.324761948444E-2,(45[&rate=6.543178040647487E-4]:3.583555679894E-1,43[&rate=6.543178040647487E-4]:3.391774857977E-1)[&rate=6.543178040647487E-4]:3.090606819544E-2)[&rate=6.543178040647487E-4]:5.493605412795E-2,44[&rate=6.543178040647487E-4]:4.222798820937E-1)[&rate=6.543178040647487E-4]:1.499706733696E-1,51[&rate=6.543178040647487E-4]:5.147163088879E-1)[&rate=6.543178040647487E-4]:1.223497855106E-2,(11[&rate=6.543178040647487E-4]:4.011215785489E-1,17[&rate=6.543178040647487E-4]:4.394777429326E-1)[&rate=6.543178040647487E-4]:2.08021489712E-1)[&rate=6.543178040647487E-4]:1.596709866811E-1)[&rate=6.543178040647487E-4]:2.672694832807E-1,((((27[&rate=6.543178040647487E-4]:1.799696825333E-1,4[&rate=6.543178040647487E-4]:7.366942807275E-3)[&rate=6.543178040647487E-4]:3.131333200158E-1,53[&rate=6.543178040647487E-4]:3.807742354258E-1)[&rate=6.543178040647487E-4]:2.434123926155E-1,((12[&rate=6.543178040647487E-4]:5.365743389888E-1,15[&rate=6.543178040647487E-4]:5.749305033725E-1)[&rate=6.543178040647487E-4]:8.331481555169E-2,8[&rate=6.543178040647487E-4]:6.116699764584E-1)[&rate=6.543178040647487E-4]:1.557747473247E-3)[&rate=6.543178040647487E-4]:4.158040369226E-2,((46[&rate=6.543178040647487E-4]:3.186938652671E-1,41[&rate=6.543178040647487E-4]:2.96776057048E-1)[&rate=6.543178040647487E-4]:1.176462463456E-1,49[&rate=6.543178040647487E-4]:4.418195636673E-1)[&rate=6.543178040647487E-4]:2.212077420386E-1)[&rate=6.543178040647487E-4]:3.730562325167E-1)[&rate=6.543178040647487E-4]:1.671986575589E-1,(((56[&rate=6.543178040647487E-4]:2.261392236408E-1,(60[&rate=6.543178040647487E-4]:1.945457233144E-1,59[&rate=6.543178040647487E-4]:1.890662712595E-1)[&rate=6.543178040647487E-4]:3.433322635395E-2)[&rate=6.543178040647487E-4]:9.321039076359E-2,57[&rate=6.543178040647487E-4]:3.22089340432E-1)[&rate=6.543178040647487E-4]:1.045303623755E0,((((10[&rate=6.543178040647487E-4]:5.818792738894E-1,55[&rate=6.543178040647487E-4]:5.627011916976E-1)[&rate=6.543178040647487E-4]:7.823355107714E-2,((18[&rate=6.543178040647487E-4]:2.860828341072E-1,23[&rate=6.543178040647487E-4]:3.052609162989E-1)[&rate=6.543178040647487E-4]:1.963400866331E-1,21[&rate=6.543178040647487E-4]:4.906420988224E-1)[&rate=6.543178040647487E-4]:2.544022329933E-1)[&rate=6.543178040647487E-4]:3.935065388518E-1,(22[&rate=6.543178040647487E-4]:9.836080851206E-1,((19[&rate=6.543178040647487E-4]:7.834106153599E-1,26[&rate=6.543178040647487E-4]:8.080681496064E-1)[&rate=6.543178040647487E-4]:8.409978230858E-2,1[&rate=6.543178040647487E-4]:1.05866562052E-1)[&rate=6.543178040647487E-4]:9.69196052604E-2)[&rate=6.543178040647487E-4]:1.659016896566E-1)[&rate=6.543178040647487E-4]:4.263304173182E-2,39[&rate=6.543178040647487E-4]:3.049898089263E-2)[&rate=6.543178040647487E-4]:9.031864082839E-2)[&rate=6.543178040647487E-4]:8.491971321032E-3)[&rate=6.543178040647487E-4]:3.078535406079E-1)[&rate=6.543178040647487E-4]:5.532290473352E-1,38[&rate=6.543178040647487E-4]:9.849127289302E-1)[&rate=6.543178040647487E-4]:4.003435136938E-1)[&rate=6.543178040647487E-4]:2.492555501731E-1,(((36[&rate=6.543178040647487E-4]:5.090114881428E-1,33[&rate=6.543178040647487E-4]:4.734923624599E-1)[&rate=6.543178040647487E-4]:2.334067029903E-1,35[&rate=6.543178040647487E-4]:7.205602676358E-1)[&rate=6.543178040647487E-4]:3.124027418361E-2,(32[&rate=6.543178040647487E-4]:5.1733625299E-1,(31[&rate=6.543178040647487E-4]:3.900190574994E-1,37[&rate=6.543178040647487E-4]:3.900190574994E-1)[&rate=6.543178040647487E-4]:4.26177419386E-2)[&rate=6.543178040647487E-4]:2.453932505782E-1)[&rate=6.543178040647487E-4]:3.796239253024E-2)[&rate=6.543178040647487E-4]:6.083734337801E-2,30[&rate=6.543178040647487E-4]:7.221849771814E-1)[&rate=6.543178040647487E-4]:2.955917378138E-4,34[&rate=6.543178040647487E-4]:6.51442317553E-1)[&rate=6.543178040647487E-4]:3.449130045483E-3);
tree STATE_31488000 [&joint=-18004.93539911163,lnP=-18004.93539911163] = [&R] (((62[&rate=6.46549148283747E-4]:6.804151704731E-1,(14[&rate=6.46549148283747E-4]:2.621298823014E0,(((((5[&rate=6.46549148283747E-4]:4.077284446464E-1,(9[&rate=6.46549148283747E-4]:3.5511387414E-1,13[&rate=6.46549148283747E-4]:3.934700385234E-1)[&rate=6.46549148283747E-4]:6.90529266708E-2)[&rate=6.46549148283747E-4]:5.834417698292E-3,16[&rate=6.46549148283747E-4]:4.765765609748E-1)[&rate=6.46549148283747E-4]:1.544875079353E-1,3[&rate=6.46549148283747E-4]:5.159955757595E-1)[&rate=6.46549148283747E-4]:9.041698727605E-1,((((60[&rate=6.46549148283747E-4]:5.174614981768E-1,59[&rate=6.46549148283747E-4]:5.119820461219E-1)[&rate=6.46549148283747E-4]:1.761763815619E-2,56[&rate=6.46549148283747E-4]:5.323394103054E-1)[&rate=6.46549148283747E-4]:1.373845466261E-1,57[&rate=6.46549148283747E-4]:6.724636829591E-1)[&rate=6.46549148283747E-4]:8.195307117631E-1,(((((10[&rate=6.46549148283747E-4]:5.250740178134E-1,55[&rate=6.46549148283747E-4]:5.058959356216E-1)[&rate=6.46549148283747E-4]:2.084634380801E-1,((18[&rate=6.46549148283747E-4]:4.492406845709E-1,23[&rate=6.46549148283747E-4]:4.684187667626E-1)[&rate=6.46549148283747E-4]:2.267006143336E-1,21[&rate=6.46549148283747E-4]:6.841604769865E-1)[&rate=6.46549148283747E-4]:1.343084857562E-1)[&rate=6.46549148283747E-4]:3.67485235595E-1,39[&rate=6.46549148283747E-4]:3.526926683101E-2)[&rate=6.46549148283747E-4]:6.546525545376E-2,(22[&rate=6.46549148283747E-4]:1.175078415532E0,((19[&rate=6.46549148283747E-4]:6.509757147576E-1,26[&rate=6.46549148283747E-4]:6.756332490041E-1)[&rate=6.46549148283747E-4]:3.135432183088E-1,1[&rate=6.46549148283747E-4]:2.028750974499E-1)[&rate=6.46549148283747E-4]:1.913814002738E-1)[&rate=6.46549148283747E-4]:8.729994236912E-2)[&rate=6.46549148283747E-4]:6.109068990082E-2,((((63[&rate=6.46549148283747E-4]:2.623913504407E-1,58[&rate=6.46549148283747E-4]:2.596516244133E-1)[&rate=6.46549148283747E-4]:5.019629253716E-1,(52[&rate=6.46549148283747E-4]:4.273058964634E-1,(((47[&rate=6.46549148283747E-4]:1.293034567313E-1,40[&rate=6.46549148283747E-4]:1.12865100567E-1)[&rate=6.46549148283747E-4]:1.527598802416E-1,42[&rate=6.46549148283747E-4]:2.656249808086E-1)[&rate=6.46549148283747E-4]:3.916173168854E-2,54[&rate=6.46549148283747E-4]:4.965675344148E-1)[&rate=6.46549148283747E-4]:1.827931565691E-1)[&rate=6.46549148283747E-4]:2.986922149653E-1)[&rate=6.46549148283747E-4]:1.737369671655E-1,((((45[&rate=6.46549148283747E-4]:3.518887466387E-1,(48[&rate=6.46549148283747E-4]:2.316976359866E-1,50[&rate=6.46549148283747E-4]:1.495058551647E-1)[&rate=6.46549148283747E-4]:1.229308366795E-1)[&rate=6.46549148283747E-4]:1.014444869181E-1,43[&rate=6.46549148283747E-4]:4.34155151365E-1)[&rate=6.46549148283747E-4]:4.354035820793E-2,44[&rate=6.46549148283747E-4]:4.749557835456E-1)[&rate=6.46549148283747E-4]:1.621441776027E-1,((11[&rate=6.46549148283747E-4]:4.760810670847E-1,17[&rate=6.46549148283747E-4]:5.144372314683E-1)[&rate=6.46549148283747E-4]:1.21660933644E-1,51[&rate=6.46549148283747E-4]:5.155502199068E-1)[&rate=6.46549148283747E-4]:6.401549466606E-2)[&rate=6.46549148283747E-4]:3.201693640212E-1)[&rate=6.46549148283747E-4]:1.157498590595E-1,((((27[&rate=6.46549148283747E-4]:2.58941066811E-1,4[&rate=6.46549148283747E-4]:8.633832708494E-2)[&rate=6.46549148283747E-4]:2.670963115172E-1,53[&rate=6.46549148283747E-4]:4.137086112049E-1)[&rate=6.46549148283747E-4]:3.40814164808E-2,8[&rate=6.46549148283747E-4]:4.368311235761E-1)[&rate=6.46549148283747E-4]:3.994479104917E-2,((12[&rate=6.46549148283747E-4]:4.364312124779E-1,15[&rate=6.46549148283747E-4]:4.747873768616E-1)[&rate=6.46549148283747E-4]:4.817260199771E-2,((46[&rate=6.46549148283747E-4]:2.611385090822E-1,41[&rate=6.46549148283747E-4]:2.392207008632E-1)[&rate=6.46549148283747E-4]:1.258203515413E-1,49[&rate=6.46549148283747E-4]:3.924383126782E-1)[&rate=6.46549148283747E-4]:9.216550179737E-2)[&rate=6.46549148283747E-4]:3.91278231733E-4)[&rate=6.46549148283747E-4]:6.126816257681E-1)[&rate=6.46549148283747E-4]:1.381210964497E-1)[&rate=6.46549148283747E-4]:8.35938400708E-2)[&rate=6.46549148283747E-4]:1.77486122291E-1)[&rate=6.46549148283747E-4]:7.743179849205E-1,38[&rate=6.46549148283747E-4]:1.191743707413E0)[&rate=6.46549148283747E-4]:3.172263484779E-1)[&rate=6.46549148283747E-4]:8.723222439574E-2)[&rate=6.46549148283747E-4]:7.056659338632E-2,((61[&rate=6.46549148283747E-4]:6.882444142566E-1,29[&rate=6.46549148283747E-4]:5.680258350216E-1)[&rate=6.46549148283747E-4]:7.487515872628E-2,(30[&rate=6.46549148283747E-4]:6.387049679909E-1,((((7[&rate=6.46549148283747E-4]:3.153394124875E-1,6[&rate=6.46549148283747E-4]:3.153394124875E-1)[&rate=6.46549148283747E-4]:2.840629154807E-1,((28[&rate=6.46549148283747E-4]:5.104123051552E-1,2[&rate=6.46549148283747E-4]:2.830150448811E-1)[&rate=6.46549148283747E-4]:1.554893890866E-1,(20[&rate=6.46549148283747E-4]:4.751626493322E-1,25[&rate=6.46549148283747E-4]:4.916010054965E-1)[&rate=6.46549148283747E-4]:1.359445243616E-1)[&rate=6.46549148283747E-4]:8.418556523331E-2)[&rate=6.46549148283747E-4]:1.42962548013E-1,24[&rate=6.46549148283747E-4]:8.492141910497E-1)[&rate=6.46549148283747E-4]:1.804346605954E0,34[&rate=6.46549148283747E-4]:4.42235098972E-1)[&rate=6.46549148283747E-4]:1.254316176527E-1)[&rate=6.46549148283747E-4]:4.196025757059E-3)[&rate=6.46549148283747E-4]:5.070372093115E-2)[&rate=6.46549148283747E-4]:2.63854508883E-2,((35[&rate=6.46549148283747E-4]:6.743741076259E-1,(36[&rate=6.46549148283747E-4]:4.789536828297E-1,33[&rate=6.46549148283747E-4]:4.434345571469E-1)[&rate=6.46549148283747E-4]:2.172783482934E-1)[&rate=6.46549148283747E-4]:1.450761869506E-1,(32[&rate=6.46549148283747E-4]:5.213658024069E-1,(31[&rate=6.46549148283747E-4]:1.312659304983E-1,37[&rate=6.46549148283747E-4]:1.312659304983E-1)[&rate=6.46549148283747E-4]:3.054004183566E-1)[&rate=6.46549148283747E-4]:3.090134539184E-1)[&rate=6.46549148283747E-4]:2.895517153715E-2);
tree STATE_31490000 [&joint=-17990.047698207967,lnP=-17990.047698207967] = [&R] ((((((14[&rate=5.900509960224662E-4]:2.478353830097E0,(62[&rate=5.900509960224662E-4]:3.927818055347E-1,34[&rate=5.900509960224662E-4]:2.643665049882E-1)[&rate=5.900509960224662E-4]:5.745614762546E-2)[&rate=5.900509960224662E-4]:4.793361696812E-2,((((3[&rate=5.900509960224662E-4]:5.14681138623E-1,16[&rate=5.900509960224662E-4]:6.297496317736E-1)[&rate=5.900509960224662E-4]:8.11427909919E-2,(5[&rate=5.900509960224662E-4]:5.65780227204E-1,(9[&rate=5.900509960224662E-4]:2.466588123227E-1,13[&rate=5.900509960224662E-4]:2.850149767062E-1)[&rate=5.900509960224662E-4]:3.355597710457E-1)[&rate=5.900509960224662E-4]:8.209849693132E-2)[&rate=5.900509960224662E-4]:6.147005425742E-1,(((((10[&rate=5.900509960224662E-4]:4.453335550665E-1,55[&rate=5.900509960224662E-4]:4.261554728747E-1)[&rate=5.900509960224662E-4]:3.31742387763E-1,((18[&rate=5.900509960224662E-4]:5.158304500214E-1,23[&rate=5.900509960224662E-4]:5.350085322131E-1)[&rate=5.900509960224662E-4]:1.221293045342E-1,21[&rate=5.900509960224662E-4]:6.461789326377E-1)[&rate=5.900509960224662E-4]:2.15828517041E-1)[&rate=5.900509960224662E-4]:3.457374523565E-1,39[&rate=5.900509960224662E-4]:5.705997052842E-2)[&rate=5.900509960224662E-4]:4.300296045993E-2,(22[&rate=5.900509960224662E-4]:9.953275294558E-1,((19[&rate=5.900509960224662E-4]:4.74103025887E-1,26[&rate=5.900509960224662E-4]:4.987605601335E-1)[&rate=5.900509960224662E-4]:3.654349917779E-1,1[&rate=5.900509960224662E-4]:7.789418204843E-2)[&rate=5.900509960224662E-4]:1.366114295992E-1)[&rate=5.900509960224662E-4]:2.663792371489E-1)[&rate=5.900509960224662E-4]:3.113975398662E-2,(((59[&rate=5.900509960224662E-4]:5.185087537358E-1,(56[&rate=5.900509960224662E-4]:4.502041241114E-1,60[&rate=5.900509960224662E-4]:4.52943850139E-1)[&rate=5.900509960224662E-4]:7.104435565176E-2)[&rate=5.900509960224662E-4]:4.92262315254E-2,57[&rate=5.900509960224662E-4]:5.732144373161E-1)[&rate=5.900509960224662E-4]:7.917333056E-1,((((((40[&rate=5.900509960224662E-4]:2.702480091346E-1,54[&rate=5.900509960224662E-4]:4.620288310524E-1)[&rate=5.900509960224662E-4]:5.646150401987E-2,(47[&rate=5.900509960224662E-4]:3.156129954169E-1,42[&rate=5.900509960224662E-4]:2.991746392525E-1)[&rate=5.900509960224662E-4]:2.753487390198E-2)[&rate=5.900509960224662E-4]:3.092987102913E-1,52[&rate=5.900509960224662E-4]:5.75734250843E-1)[&rate=5.900509960224662E-4]:1.026836567619E-1,(63[&rate=5.900509960224662E-4]:2.537292817177E-1,58[&rate=5.900509960224662E-4]:2.509895556904E-1)[&rate=5.900509960224662E-4]:4.630447902708E-1)[&rate=5.900509960224662E-4]:2.125981135733E-1,((((45[&rate=5.900509960224662E-4]:3.417787478392E-1,(48[&rate=5.900509960224662E-4]:3.17127789159E-1,50[&rate=5.900509960224662E-4]:2.349360083371E-1)[&rate=5.900509960224662E-4]:2.739068470756E-2)[&rate=5.900509960224662E-4]:5.182089962324E-2,43[&rate=5.900509960224662E-4]:3.744215652707E-1)[&rate=5.900509960224662E-4]:2.066305195946E-1,44[&rate=5.900509960224662E-4]:5.783123588379E-1)[&rate=5.900509960224662E-4]:3.140931755389E-1,((11[&rate=5.900509960224662E-4]:3.47401491137E-1,17[&rate=5.900509960224662E-4]:3.857576555206E-1)[&rate=5.900509960224662E-4]:3.907056884518E-1,51[&rate=5.900509960224662E-4]:6.559153987669E-1)[&rate=5.900509960224662E-4]:1.789558890345E-1)[&rate=5.900509960224662E-4]:5.61447333767E-2)[&rate=5.900509960224662E-4]:1.046534461381E-1,(((12[&rate=5.900509960224662E-4]:2.862655804451E-1,15[&rate=5.900509960224662E-4]:3.246217448288E-1)[&rate=5.900509960224662E-4]:3.085870001072E-1,((53[&rate=5.900509960224662E-4]:5.006881888898E-1,(46[&rate=5.900509960224662E-4]:2.846190939058E-1,41[&rate=5.900509960224662E-4]:2.627012856867E-1)[&rate=5.900509960224662E-4]:2.078499169017E-1)[&rate=5.900509960224662E-4]:1.624684820147E-2,(8[&rate=5.900509960224662E-4]:4.130828243386E-1,(27[&rate=5.900509960224662E-4]:2.774048855139E-1,4[&rate=5.900509960224662E-4]:1.048021457879E-1)[&rate=5.900509960224662E-4]:2.589656100576E-1)[&rate=5.900509960224662E-4]:9.289330864299E-2)[&rate=5.900509960224662E-4]:8.065726948858E-2)[&rate=5.900509960224662E-4]:1.049638993749E-1,49[&rate=5.900509960224662E-4]:6.998164799272E-1)[&rate=5.900509960224662E-4]:3.780447682109E-1)[&rate=5.900509960224662E-4]:1.144837550517E-1)[&rate=5.900509960224662E-4]:1.283028452469E-2)[&rate=5.900509960224662E-4]:8.206151324147E-2)[&rate=5.900509960224662E-4]:4.148947043059E-1,38[&rate=5.900509960224662E-4]:6.226794504674E-1)[&rate=5.900509960224662E-4]:7.912792294744E-1)[&rate=5.900509960224662E-4]:4.419264983865E-3,30[&rate=5.900509960224662E-4]:4.452137859318E-1)[&rate=5.900509960224662E-4]:1.091789342925E-1,(29[&rate=5.900509960224662E-4]:5.23237457135E-1,(((7[&rate=5.900509960224662E-4]:2.546905246075E-1,6[&rate=5.900509960224662E-4]:2.546905246075E-1)[&rate=5.900509960224662E-4]:2.363902672093E-1,24[&rate=5.900509960224662E-4]:5.979301068853E-1)[&rate=5.900509960224662E-4]:2.566263251615E-1,((28[&rate=5.900509960224662E-4]:5.195041031497E-1,2[&rate=5.900509960224662E-4]:2.921068428757E-1)[&rate=5.900509960224662E-4]:2.250247841207E-1,(20[&rate=5.900509960224662E-4]:3.642400013405E-1,25[&rate=5.900509960224662E-4]:3.806783575049E-1)[&rate=5.900509960224662E-4]:3.254943653819E-1)[&rate=5.900509960224662E-4]:1.538631612147E-1)[&rate=5.900509960224662E-4]:1.808968471753E0)[&rate=5.900509960224662E-4]:3.115526308922E-2)[&rate=5.900509960224662E-4]:3.534695933105E-2,61[&rate=5.900509960224662E-4]:7.099582587902E-1)[&rate=5.900509960224662E-4]:8.734867217819E-2,((32[&rate=5.900509960224662E-4]:5.499227764397E-1,(31[&rate=5.900509960224662E-4]:3.388762480605E-1,37[&rate=5.900509960224662E-4]:3.388762480605E-1)[&rate=5.900509960224662E-4]:1.263470748272E-1)[&rate=5.900509960224662E-4]:1.447860704473E-1,((36[&rate=5.900509960224662E-4]:5.717235984002E-1,33[&rate=5.900509960224662E-4]:5.362044727173E-1)[&rate=5.900509960224662E-4]:4.39471539032E-2,35[&rate=5.900509960224662E-4]:5.938128288062E-1)[&rate=5.900509960224662E-4]:8.996705633217E-2)[&rate=5.900509960224662E-4]:1.217237671415E-1);
tree STATE_31492000 [&joint=-17995.48054216504,lnP=-17995.48054216504] = [&R] (((((28[&rate=5.938425465195416E-4]:5.304458418416E-1,2[&rate=5.938425465195416E-4]:3.030485815675E-1)[&rate=5.938425465195416E-4]:3.830488455375E-1,(((7[&rate=5.938425465195416E-4]:3.984253876026E-1,6[&rate=5.938425465195416E-4]:3.984253876026E-1)[&rate=5.938425465195416E-4]:2.292322443388E-1,24[&rate=5.938425465195416E-4]:7.3450694701E-1)[&rate=5.938425465195416E-4]:6.73263105723E-2,(20[&rate=5.938425465195416E-4]:5.974880950955E-1,25[&rate=5.938425465195416E-4]:6.139264512599E-1)[&rate=5.938425465195416E-4]:1.933862583771E-1)[&rate=5.938425465195416E-4]:6.782581335844E-2)[&rate=5.938425465195416E-4]:1.722831010105E0,29[&rate=5.938425465195416E-4]:4.522026343807E-1)[&rate=5.938425465195416E-4]:1.455109103599E-1,61[&rate=5.938425465195416E-4]:7.179321239756E-1)[&rate=5.938425465195416E-4]:9.312791115765E-2,((((((5[&rate=5.938425465195416E-4]:8.028835677951E-1,((9[&rate=5.938425465195416E-4]:4.36996917339E-1,13[&rate=5.938425465195416E-4]:4.753530817225E-1)[&rate=5.938425465195416E-4]:3.513947023825E-1,(3[&rate=5.938425465195416E-4]:2.101271115472E-1,16[&rate=5.938425465195416E-4]:3.251956046978E-1)[&rate=5.938425465195416E-4]:5.097713574895E-1)[&rate=5.938425465195416E-4]:3.093030423792E-2)[&rate=5.938425465195416E-4]:8.734092720737E-1,(((((((40[&rate=5.938425465195416E-4]:4.168670796025E-1,((42[&rate=5.938425465195416E-4]:2.298649005033E-1,47[&rate=5.938425465195416E-4]:2.463032566676E-1)[&rate=5.938425465195416E-4]:9.095531828409E-2,54[&rate=5.938425465195416E-4]:5.126010407051E-1)[&rate=5.938425465195416E-4]:9.604686081516E-2)[&rate=5.938425465195416E-4]:1.929698591758E-1,52[&rate=5.938425465195416E-4]:5.495629661755E-1)[&rate=5.938425465195416E-4]:2.735177405941E-1,(63[&rate=5.938425465195416E-4]:3.275950773994E-1,58[&rate=5.938425465195416E-4]:3.24855351372E-1)[&rate=5.938425465195416E-4]:5.338417937539E-1)[&rate=5.938425465195416E-4]:9.884043645932E-2,((((45[&rate=5.938425465195416E-4]:4.224056205489E-1,(48[&rate=5.938425465195416E-4]:3.743928961307E-1,50[&rate=5.938425465195416E-4]:2.922011153088E-1)[&rate=5.938425465195416E-4]:5.075245044553E-2)[&rate=5.938425465195416E-4]:1.730633602891E-2,43[&rate=5.938425465195416E-4]:4.205338743861E-1)[&rate=5.938425465195416E-4]:1.428023643658E-1,44[&rate=5.938425465195416E-4]:5.605965127245E-1)[&rate=5.938425465195416E-4]:2.717810702563E-1,((11[&rate=5.938425465195416E-4]:6.361330626237E-1,17[&rate=5.938425465195416E-4]:6.744892270073E-1)[&rate=5.938425465195416E-4]:5.635953165783E-2,51[&rate=5.938425465195416E-4]:6.103008134596E-1)[&rate=5.938425465195416E-4]:1.645425229457E-1)[&rate=5.938425465195416E-4]:1.470778068236E-1)[&rate=5.938425465195416E-4]:2.960998572769E-2,(((8[&rate=5.938425465195416E-4]:5.771375726401E-1,(27[&rate=5.938425465195416E-4]:2.810405135827E-1,4[&rate=5.938425465195416E-4]:1.084377738567E-1)[&rate=5.938425465195416E-4]:4.193847302903E-1)[&rate=5.938425465195416E-4]:2.920380360854E-1,(((46[&rate=5.938425465195416E-4]:4.405709697451E-1,53[&rate=5.938425465195416E-4]:4.487901478274E-1)[&rate=5.938425465195416E-4]:3.300285147472E-2,41[&rate=5.938425465195416E-4]:4.516560130007E-1)[&rate=5.938425465195416E-4]:1.307806410332E-1,49[&rate=5.938425465195416E-4]:6.098339143077E-1)[&rate=5.938425465195416E-4]:2.675608724998E-1)[&rate=5.938425465195416E-4]:5.161215868227E-2,(12[&rate=5.938425465195416E-4]:7.212440314411E-1,15[&rate=5.938425465195416E-4]:7.596001958248E-1)[&rate=5.938425465195416E-4]:2.077629140487E-1)[&rate=5.938425465195416E-4]:1.047159642886E-1)[&rate=5.938425465195416E-4]:2.805313362732E-1,((59[&rate=5.938425465195416E-4]:5.157443975025E-1,(56[&rate=5.938425465195416E-4]:3.725465885145E-1,60[&rate=5.938425465195416E-4]:3.752863145421E-1)[&rate=5.938425465195416E-4]:1.459375350153E-1)[&rate=5.938425465195416E-4]:8.944984139855E-2,57[&rate=5.938425465195416E-4]:6.10673690956E-1)[&rate=5.938425465195416E-4]:8.76183294822E-1)[&rate=5.938425465195416E-4]:8.661190789907E-3,((22[&rate=5.938425465195416E-4]:1.014963209205E0,((19[&rate=5.938425465195416E-4]:4.651937658455E-1,26[&rate=5.938425465195416E-4]:4.89851300092E-1)[&rate=5.938425465195416E-4]:4.098238848989E-1,1[&rate=5.938425465195416E-4]:1.13373815128E-1)[&rate=5.938425465195416E-4]:1.207674762687E-1)[&rate=5.938425465195416E-4]:3.225023612514E-1,(39[&rate=5.938425465195416E-4]:8.604872426411E-2,((10[&rate=5.938425465195416E-4]:6.446681537082E-1,55[&rate=5.938425465195416E-4]:6.254900715164E-1)[&rate=5.938425465195416E-4]:1.432947488512E-1,((18[&rate=5.938425465195416E-4]:5.494642637984E-1,23[&rate=5.938425465195416E-4]:5.686423459902E-1)[&rate=5.938425465195416E-4]:1.610769737172E-1,21[&rate=5.938425465195416E-4]:7.187604155977E-1)[&rate=5.938425465195416E-4]:1.541339938108E-1)[&rate=5.938425465195416E-4]:3.638392463623E-1)[&rate=5.938425465195416E-4]:8.977301057583E-2)[&rate=5.938425465195416E-4]:7.312109926215E-2)[&rate=5.938425465195416E-4]:3.780349372735E-1)[&rate=5.938425465195416E-4]:4.359981840206E-1,38[&rate=5.938425465195416E-4]:1.057496503341E0)[&rate=5.938425465195416E-4]:2.749447161807E-1,14[&rate=5.938425465195416E-4]:2.444769986645E0)[&rate=5.938425465195416E-4]:1.510910260473E-1,(30[&rate=5.938425465195416E-4]:4.355431860541E-1,34[&rate=5.938425465195416E-4]:3.645049346879E-1)[&rate=5.938425465195416E-4]:7.482490052138E-2)[&rate=5.938425465195416E-4]:4.575721857926E-2,(62[&rate=5.938425465195416E-4]:5.755054421636E-1,(35[&rate=5.938425465195416E-4]:6.373811973095E-1,((32[&rate=5.938425465195416E-4]:4.426942375317E-1,(31[&rate=5.938425465195416E-4]:1.317187092327E-1,37[&rate=5.938425465195416E-4]:1.317187092327E-1)[&rate=5.938425465195416E-4]:2.26276074747E-1)[&rate=5.938425465195416E-4]:2.040732332239E-1,(36[&rate=5.938425465195416E-4]:5.169349344698E-1,33[&rate=5.938425465195416E-4]:4.814158087869E-1)[&rate=5.938425465195416E-4]:1.407614980343E-1)[&rate=5.938425465195416E-4]:1.542688302675E-3)[&rate=5.938425465195416E-4]:9.162496220069E-3)[&rate=5.938425465195416E-4]:3.799691217145E-2)[&rate=5.938425465195416E-4]:1.347161507436E-1);
tree STATE_31494000 [&joint=-18004.814526011265,lnP=-18004.814526011265] = [&R] ((((36[&rate=6.039752673232804E-4]:5.313927363558E-1,33[&rate=6.039752673232804E-4]:4.958736106729E-1)[&rate=6.039752673232804E-4]:5.185404826994E-2,((34[&rate=6.039752673232804E-4]:3.463477184158E-1,(32[&rate=6.039752673232804E-4]:5.074276954828E-1,(31[&rate=6.039752673232804E-4]:2.914308575555E-1,37[&rate=6.039752673232804E-4]:2.914308575555E-1)[&rate=6.039752673232804E-4]:1.312973843752E-1)[&rate=6.039752673232804E-4]:4.930253659423E-2)[&rate=6.039752673232804E-4]:1.120780986046E-2,((((3[&rate=6.039752673232804E-4]:3.134502722083E-1,16[&rate=6.039752673232804E-4]:4.285187653589E-1)[&rate=6.039752673232804E-4]:3.133811718317E-1,((9[&rate=6.039752673232804E-4]:5.507909093268E-1,13[&rate=6.039752673232804E-4]:5.891470737103E-1)[&rate=6.039752673232804E-4]:1.414854044444E-1,5[&rate=6.039752673232804E-4]:6.758379576069E-1)[&rate=6.039752673232804E-4]:3.048280953655E-3)[&rate=6.039752673232804E-4]:9.596005346807E-1,((((((10[&rate=6.039752673232804E-4]:5.284693967494E-1,55[&rate=6.039752673232804E-4]:5.092913145576E-1)[&rate=6.039752673232804E-4]:2.410563533173E-1,((18[&rate=6.039752673232804E-4]:3.594222425959E-1,23[&rate=6.039752673232804E-4]:3.786003247877E-1)[&rate=6.039752673232804E-4]:2.640675419203E-1,21[&rate=6.039752673232804E-4]:6.317089625984E-1)[&rate=6.039752673232804E-4]:2.227482943176E-1)[&rate=6.039752673232804E-4]:3.82171246186E-1,(22[&rate=6.039752673232804E-4]:9.111898379116E-1,((19[&rate=6.039752673232804E-4]:5.790171134435E-1,26[&rate=6.039752673232804E-4]:6.036746476899E-1)[&rate=6.039752673232804E-4]:2.11378234272E-1,1[&rate=6.039752673232804E-4]:2.875151209905E-2)[&rate=6.039752673232804E-4]:1.016164080044E-1)[&rate=6.039752673232804E-4]:3.363975693E-1)[&rate=6.039752673232804E-4]:1.343569558649E-2,39[&rate=6.039752673232804E-4]:9.937926718173E-2)[&rate=6.039752673232804E-4]:9.981930260966E-2,((60[&rate=6.039752673232804E-4]:4.347766312525E-1,(59[&rate=6.039752673232804E-4]:2.836599827876E-1,56[&rate=6.039752673232804E-4]:2.86399708815E-1)[&rate=6.039752673232804E-4]:1.456371964099E-1)[&rate=6.039752673232804E-4]:3.675585083619E-1,57[&rate=6.039752673232804E-4]:8.023351396143E-1)[&rate=6.039752673232804E-4]:6.434387726428E-1)[&rate=6.039752673232804E-4]:1.407305964083E-1,((((52[&rate=6.039752673232804E-4]:6.277622592276E-1,(63[&rate=6.039752673232804E-4]:2.693856286394E-1,58[&rate=6.039752673232804E-4]:2.666459026121E-1)[&rate=6.039752673232804E-4]:3.967327949719E-1)[&rate=6.039752673232804E-4]:1.161095561508E-1,((40[&rate=6.039752673232804E-4]:3.583478125431E-1,(47[&rate=6.039752673232804E-4]:3.663704983925E-1,42[&rate=6.039752673232804E-4]:3.499321422281E-1)[&rate=6.039752673232804E-4]:8.415670314946E-3)[&rate=6.039752673232804E-4]:3.33715403183E-2,54[&rate=6.039752673232804E-4]:5.835001747791E-1)[&rate=6.039752673232804E-4]:4.124264351198E-1)[&rate=6.039752673232804E-4]:1.377701916519E-1,((51[&rate=6.039752673232804E-4]:6.83053369256E-1,(11[&rate=6.039752673232804E-4]:5.930442744003E-1,17[&rate=6.039752673232804E-4]:6.31400438784E-1)[&rate=6.039752673232804E-4]:1.722008756775E-1)[&rate=6.039752673232804E-4]:3.302136214483E-3,((45[&rate=6.039752673232804E-4]:5.14067069954E-1,(48[&rate=6.039752673232804E-4]:3.198019571549E-1,50[&rate=6.039752673232804E-4]:2.37610176333E-1)[&rate=6.039752673232804E-4]:1.970048388265E-1)[&rate=6.039752673232804E-4]:4.491879389301E-2,(43[&rate=6.039752673232804E-4]:5.160230642327E-1,44[&rate=6.039752673232804E-4]:5.132833382053E-1)[&rate=6.039752673232804E-4]:2.378471742258E-2)[&rate=6.039752673232804E-4]:2.06821696418E-1)[&rate=6.039752673232804E-4]:1.952865015597E-1)[&rate=6.039752673232804E-4]:2.544810513378E-1,(((((41[&rate=6.039752673232804E-4]:2.435655053441E-1,46[&rate=6.039752673232804E-4]:2.654833135632E-1)[&rate=6.039752673232804E-4]:2.758883658733E-1,53[&rate=6.039752673232804E-4]:5.495908575188E-1)[&rate=6.039752673232804E-4]:2.460427308545E-1,(12[&rate=6.039752673232804E-4]:5.671689100237E-1,15[&rate=6.039752673232804E-4]:6.055250744074E-1)[&rate=6.039752673232804E-4]:2.257249523221E-1)[&rate=6.039752673232804E-4]:5.367175644048E-2,((27[&rate=6.039752673232804E-4]:2.052988089603E-1,4[&rate=6.039752673232804E-4]:3.269606923433E-2)[&rate=6.039752673232804E-4]:5.935577412329E-1,8[&rate=6.039752673232804E-4]:6.755688789604E-1)[&rate=6.039752673232804E-4]:1.627775617438E-1)[&rate=6.039752673232804E-4]:2.080076597712E-2,49[&rate=6.039752673232804E-4]:8.673663847633E-1)[&rate=6.039752673232804E-4]:3.509484544265E-1)[&rate=6.039752673232804E-4]:1.955869297494E-1)[&rate=6.039752673232804E-4]:2.492425385484E-1)[&rate=6.039752673232804E-4]:6.630201508735E-1,38[&rate=6.039752673232804E-4]:1.246712403567E0)[&rate=6.039752673232804E-4]:1.550455350695E-1)[&rate=6.039752673232804E-4]:4.379780939761E-3)[&rate=6.039752673232804E-4]:1.540060488387E-3,35[&rate=6.039752673232804E-4]:5.629289216169E-1)[&rate=6.039752673232804E-4]:2.500387884514E-1,((62[&rate=6.039752673232804E-4]:5.742286597386E-1,(14[&rate=6.039752673232804E-4]:2.439512455949E0,61[&rate=6.039752673232804E-4]:4.742381090665E-1)[&rate=6.039752673232804E-4]:1.628320807267E-1)[&rate=6.039752673232804E-4]:1.630792002182E-1,((30[&rate=6.039752673232804E-4]:5.965956526848E-1,((28[&rate=6.039752673232804E-4]:5.763765692623E-1,2[&rate=6.039752673232804E-4]:3.489793089882E-1)[&rate=6.039752673232804E-4]:2.669914163701E-1,((20[&rate=6.039752673232804E-4]:2.667619654431E-1,25[&rate=6.039752673232804E-4]:2.832003216074E-1)[&rate=6.039752673232804E-4]:5.047758730786E-1,((7[&rate=6.039752673232804E-4]:2.39003992816E-1,6[&rate=6.039752673232804E-4]:2.39003992816E-1)[&rate=6.039752673232804E-4]:3.239794271063E-1,24[&rate=6.039752673232804E-4]:6.698327349908E-1)[&rate=6.039752673232804E-4]:1.126640076405E-1)[&rate=6.039752673232804E-4]:1.703562656271E-2)[&rate=6.039752673232804E-4]:1.937350730156E0)[&rate=6.039752673232804E-4]:2.171720207492E-2,29[&rate=6.039752673232804E-4]:6.183128547597E-1)[&rate=6.039752673232804E-4]:6.161795601678E-2)[&rate=6.039752673232804E-4]:4.621598745457E-3);
tree STATE_31496000 [&joint=-18019.400971917217,lnP=-18019.400971917217] = [&R] ((((36[&rate=5.801932425045759E-4]:5.278632157116E-1,33[&rate=5.801932425045759E-4]:4.923440900287E-1)[&rate=5.801932425045759E-4]:9.937259205497E-2,35[&rate=5.801932425045759E-4]:6.053778842693E-1)[&rate=5.801932425045759E-4]:1.132453350314E-1,((((((9[&rate=5.801932425045759E-4]:2.594995807776E-1,13[&rate=5.801932425045759E-4]:2.978557451611E-1)[&rate=5.801932425045759E-4]:5.589411429615E-1,((3[&rate=5.801932425045759E-4]:4.150096213513E-1,16[&rate=5.801932425045759E-4]:5.300781145019E-1)[&rate=5.801932425045759E-4]:1.930310228194E-1,5[&rate=5.801932425045759E-4]:6.600954386911E-1)[&rate=5.801932425045759E-4]:1.419069288836E-1)[&rate=5.801932425045759E-4]:5.419556486819E-1,(((((((42[&rate=5.801932425045759E-4]:3.826138093541E-1,(40[&rate=5.801932425045759E-4]:2.130257931602E-1,(47[&rate=5.801932425045759E-4]:1.260244918347E-1,54[&rate=5.801932425045759E-4]:3.013669575881E-1)[&rate=5.801932425045759E-4]:1.034396574898E-1)[&rate=5.801932425045759E-4]:1.695880161939E-1)[&rate=5.801932425045759E-4]:1.498529583108E-1,52[&rate=5.801932425045759E-4]:4.721927950621E-1)[&rate=5.801932425045759E-4]:4.13620291229E-1,(63[&rate=5.801932425045759E-4]:2.719390819491E-1,58[&rate=5.801932425045759E-4]:2.691993559218E-1)[&rate=5.801932425045759E-4]:6.522301687256E-1)[&rate=5.801932425045759E-4]:4.880284777161E-2,(((45[&rate=5.801932425045759E-4]:4.667108553714E-1,(43[&rate=5.801932425045759E-4]:3.780316578838E-1,(48[&rate=5.801932425045759E-4]:2.158875530084E-1,50[&rate=5.801932425045759E-4]:1.336957721865E-1)[&rate=5.801932425045759E-4]:1.840619130945E-1)[&rate=5.801932425045759E-4]:6.950111529589E-2)[&rate=5.801932425045759E-4]:2.712671949103E-1,44[&rate=5.801932425045759E-4]:7.160602420626E-1)[&rate=5.801932425045759E-4]:1.322962232337E-1,(51[&rate=5.801932425045759E-4]:5.373794242071E-1,(11[&rate=5.801932425045759E-4]:3.302401820274E-1,17[&rate=5.801932425045759E-4]:3.685963464111E-1)[&rate=5.801932425045759E-4]:2.893310230016E-1)[&rate=5.801932425045759E-4]:2.534427945138E-1)[&rate=5.801932425045759E-4]:1.437937153418E-1)[&rate=5.801932425045759E-4]:1.351988443591E-1,((49[&rate=5.801932425045759E-4]:6.975966886849E-1,((41[&rate=5.801932425045759E-4]:2.711098876398E-1,46[&rate=5.801932425045759E-4]:2.930276958589E-1)[&rate=5.801932425045759E-4]:7.311641060266E-2,53[&rate=5.801932425045759E-4]:3.743632845438E-1)[&rate=5.801932425045759E-4]:3.259731301687E-1)[&rate=5.801932425045759E-4]:2.871934061406E-1,(((27[&rate=5.801932425045759E-4]:4.101904149134E-1,4[&rate=5.801932425045759E-4]:2.375876751874E-1)[&rate=5.801932425045759E-4]:2.152113888298E-1,8[&rate=5.801932425045759E-4]:5.021141325104E-1)[&rate=5.801932425045759E-4]:4.238479267323E-1,(12[&rate=5.801932425045759E-4]:3.372505442007E-1,15[&rate=5.801932425045759E-4]:3.756067085843E-1)[&rate=5.801932425045759E-4]:5.969306931241E-1)[&rate=5.801932425045759E-4]:5.060885750081E-2)[&rate=5.801932425045759E-4]:1.672164644181E-1)[&rate=5.801932425045759E-4]:1.753989859371E-2,((59[&rate=5.801932425045759E-4]:3.750703736663E-1,(60[&rate=5.801932425045759E-4]:2.972148128194E-1,56[&rate=5.801932425045759E-4]:2.944750867918E-1)[&rate=5.801932425045759E-4]:8.333501290182E-2)[&rate=5.801932425045759E-4]:8.678270531756E-2,57[&rate=5.801932425045759E-4]:4.673325310387E-1)[&rate=5.801932425045759E-4]:8.748166665248E-1)[&rate=5.801932425045759E-4]:2.258270032033E-2,((((10[&rate=5.801932425045759E-4]:6.532700272015E-1,55[&rate=5.801932425045759E-4]:6.340919450097E-1)[&rate=5.801932425045759E-4]:1.607404225356E-1,((18[&rate=5.801932425045759E-4]:3.878227454374E-1,23[&rate=5.801932425045759E-4]:4.070008276291E-1)[&rate=5.801932425045759E-4]:1.543009985318E-1,21[&rate=5.801932425045759E-4]:5.503429220513E-1)[&rate=5.801932425045759E-4]:3.48599034535E-1)[&rate=5.801932425045759E-4]:2.761395630467E-1,39[&rate=5.801932425045759E-4]:2.439658812628E-2)[&rate=5.801932425045759E-4]:3.699208714421E-2,(22[&rate=5.801932425045759E-4]:9.201116835211E-1,((19[&rate=5.801932425045759E-4]:6.670326886496E-1,26[&rate=5.801932425045759E-4]:6.91690222896E-1)[&rate=5.801932425045759E-4]:2.283553928647E-1,1[&rate=5.801932425045759E-4]:1.337442458978E-1)[&rate=5.801932425045759E-4]:5.545519815072E-3)[&rate=5.801932425045759E-4]:3.029208273658E-1)[&rate=5.801932425045759E-4]:5.676788014762E-2)[&rate=5.801932425045759E-4]:1.764863923454E-1)[&rate=5.801932425045759E-4]:2.262473234567E-1,38[&rate=5.801932425045759E-4]:5.154108191653E-1)[&rate=5.801932425045759E-4]:9.831472567417E-1,(32[&rate=5.801932425045759E-4]:6.038808380083E-1,(31[&rate=5.801932425045759E-4]:4.802802146219E-1,37[&rate=5.801932425045759E-4]:4.802802146219E-1)[&rate=5.801932425045759E-4]:3.890116983429E-2)[&rate=5.801932425045759E-4]:6.085734119997E-2)[&rate=5.801932425045759E-4]:2.22299666587E-2,34[&rate=5.801932425045759E-4]:4.765856322057E-1)[&rate=5.801932425045759E-4]:4.258403518254E-2)[&rate=5.801932425045759E-4]:9.785072048361E-2,(((30[&rate=5.801932425045759E-4]:6.218694753846E-1,14[&rate=5.801932425045759E-4]:2.707362401502E0)[&rate=5.801932425045759E-4]:1.306285731551E-2,62[&rate=5.801932425045759E-4]:6.923093818804E-1)[&rate=5.801932425045759E-4]:3.056630125459E-2,(61[&rate=5.801932425045759E-4]:7.806546395345E-1,((((28[&rate=5.801932425045759E-4]:5.663659692877E-1,2[&rate=5.801932425045759E-4]:3.389687090136E-1)[&rate=5.801932425045759E-4]:1.121337793468E-1,((7[&rate=5.801932425045759E-4]:1.800971368753E-1,6[&rate=5.801932425045759E-4]:1.800971368753E-1)[&rate=5.801932425045759E-4]:9.745068803121E-2,24[&rate=5.801932425045759E-4]:3.84397139975E-1)[&rate=5.801932425045759E-4]:2.502669922211E-1)[&rate=5.801932425045759E-4]:7.272076411609E-2,(20[&rate=5.801932425045759E-4]:1.449793196444E-1,25[&rate=5.801932425045759E-4]:1.614176758087E-1)[&rate=5.801932425045759E-4]:5.514466725582E-1)[&rate=5.801932425045759E-4]:1.944205848757E0,29[&rate=5.801932425045759E-4]:5.113032984039E-1)[&rate=5.801932425045759E-4]:1.491327618957E-1)[&rate=5.801932425045759E-4]:5.062573655094E-3)[&rate=5.801932425045759E-4]:2.256000528336E-2);
tree STATE_31498000 [&joint=-18001.416553965628,lnP=-18001.416553965628] = [&R] ((62[&rate=6.505013432996113E-4]:7.198299247511E-1,(30[&rate=6.505013432996113E-4]:5.696079763636E-1,61[&rate=6.505013432996113E-4]:6.898265555986E-1)[&rate=6.505013432996113E-4]:9.284489920718E-2)[&rate=6.505013432996113E-4]:5.397580979753E-3,(((32[&rate=6.505013432996113E-4]:6.801886848536E-1,(31[&rate=6.505013432996113E-4]:1.191002913725E-1,37[&rate=6.505013432996113E-4]:1.191002913725E-1)[&rate=6.505013432996113E-4]:4.76388939929E-1)[&rate=6.505013432996113E-4]:7.309286297813E-2,(((34[&rate=6.505013432996113E-4]:2.323518229582E-1,35[&rate=6.505013432996113E-4]:4.318053748707E-1)[&rate=6.505013432996113E-4]:9.345696255173E-2,((((3[&rate=6.505013432996113E-4]:2.027612391261E-1,16[&rate=6.505013432996113E-4]:3.178297322767E-1)[&rate=6.505013432996113E-4]:8.299892283438E-1,((9[&rate=6.505013432996113E-4]:5.359149407062E-1,13[&rate=6.505013432996113E-4]:5.742711050897E-1)[&rate=6.505013432996113E-4]:2.393031923631E-1,5[&rate=6.505013432996113E-4]:7.58779776905E-1)[&rate=6.505013432996113E-4]:3.260254850854E-1)[&rate=6.505013432996113E-4]:6.281679508376E-2,((((((55[&rate=6.505013432996113E-4]:4.168857835889E-1,10[&rate=6.505013432996113E-4]:4.360638657806E-1)[&rate=6.505013432996113E-4]:3.38032637716E-1,((18[&rate=6.505013432996113E-4]:3.539584161325E-1,23[&rate=6.505013432996113E-4]:3.731364983243E-1)[&rate=6.505013432996113E-4]:2.068138059109E-1,21[&rate=6.505013432996113E-4]:5.689914001256E-1)[&rate=6.505013432996113E-4]:2.900366102203E-1)[&rate=6.505013432996113E-4]:3.140697714838E-1,(22[&rate=6.505013432996113E-4]:8.868233297491E-1,((19[&rate=6.505013432996113E-4]:6.089249509495E-1,26[&rate=6.505013432996113E-4]:6.33582485196E-1)[&rate=6.505013432996113E-4]:2.256010051053E-1,1[&rate=6.505013432996113E-4]:7.288212043831E-2)[&rate=6.505013432996113E-4]:3.311929150261E-2)[&rate=6.505013432996113E-4]:2.972333561902E-1)[&rate=6.505013432996113E-4]:1.971599922664E-2,39[&rate=6.505013432996113E-4]:4.212884954959E-2)[&rate=6.505013432996113E-4]:8.761807897505E-3,(((59[&rate=6.505013432996113E-4]:3.809972448817E-1,56[&rate=6.505013432996113E-4]:3.83736970909E-1)[&rate=6.505013432996113E-4]:6.509624617881E-2,60[&rate=6.505013432996113E-4]:4.515729431154E-1)[&rate=6.505013432996113E-4]:1.042142368835E-1,57[&rate=6.505013432996113E-4]:5.557871799989E-1)[&rate=6.505013432996113E-4]:7.41678819914E-1)[&rate=6.505013432996113E-4]:1.81326825127E-2,((((52[&rate=6.505013432996113E-4]:4.067188867039E-1,(((40[&rate=6.505013432996113E-4]:2.969131224385E-1,47[&rate=6.505013432996113E-4]:3.133514786029E-1)[&rate=6.505013432996113E-4]:1.85832345821E-2,54[&rate=6.505013432996113E-4]:5.072771789383E-1)[&rate=6.505013432996113E-4]:1.5055770936E-2,42[&rate=6.505013432996113E-4]:3.305521279566E-1)[&rate=6.505013432996113E-4]:1.364407313501E-1)[&rate=6.505013432996113E-4]:2.169211654395E-1,(63[&rate=6.505013432996113E-4]:2.501761651982E-1,58[&rate=6.505013432996113E-4]:2.474364391708E-1)[&rate=6.505013432996113E-4]:4.118200513288E-1)[&rate=6.505013432996113E-4]:1.377281784755E-1,(((((48[&rate=6.505013432996113E-4]:2.465801078699E-1,50[&rate=6.505013432996113E-4]:1.64388327048E-1)[&rate=6.505013432996113E-4]:8.107418318326E-2,(43[&rate=6.505013432996113E-4]:2.707418386545E-1,45[&rate=6.505013432996113E-4]:2.899199208462E-1)[&rate=6.505013432996113E-4]:3.49946441796E-2)[&rate=6.505013432996113E-4]:1.305021801778E-1,44[&rate=6.505013432996113E-4]:4.334989369845E-1)[&rate=6.505013432996113E-4]:1.317083675567E-1,51[&rate=6.505013432996113E-4]:5.076730579657E-1)[&rate=6.505013432996113E-4]:3.330058469763E-3,(11[&rate=6.505013432996113E-4]:4.64355212444E-1,17[&rate=6.505013432996113E-4]:5.027113768276E-1)[&rate=6.505013432996113E-4]:1.288396848134E-1)[&rate=6.505013432996113E-4]:2.503651141834E-1)[&rate=6.505013432996113E-4]:2.784715406903E-1,((8[&rate=6.505013432996113E-4]:5.887541447844E-1,((27[&rate=6.505013432996113E-4]:4.035520288504E-1,4[&rate=6.505013432996113E-4]:2.309492891244E-1)[&rate=6.505013432996113E-4]:2.005353027862E-1,(12[&rate=6.505013432996113E-4]:2.657851426229E-1,15[&rate=6.505013432996113E-4]:3.041413070066E-1)[&rate=6.505013432996113E-4]:2.232336958629E-1)[&rate=6.505013432996113E-4]:1.079544843807E-1)[&rate=6.505013432996113E-4]:1.980031920672E-1,(((41[&rate=6.505013432996113E-4]:4.093091777825E-1,46[&rate=6.505013432996113E-4]:4.312269860016E-1)[&rate=6.505013432996113E-4]:1.586423260472E-1,53[&rate=6.505013432996113E-4]:5.98088490131E-1)[&rate=6.505013432996113E-4]:1.387750834642E-1,49[&rate=6.505013432996113E-4]:7.341238475677E-1)[&rate=6.505013432996113E-4]:6.085266736602E-2)[&rate=6.505013432996113E-4]:3.270550371973E-1)[&rate=6.505013432996113E-4]:2.096439056835E-2)[&rate=6.505013432996113E-4]:2.928364862122E-2)[&rate=6.505013432996113E-4]:3.296463199928E-1,38[&rate=6.505013432996113E-4]:4.224738565189E-1)[&rate=6.505013432996113E-4]:9.47537339351E-1)[&rate=6.505013432996113E-4]:1.572924807259E-1,(36[&rate=6.505013432996113E-4]:5.70151988681E-1,33[&rate=6.505013432996113E-4]:5.346328629982E-1)[&rate=6.505013432996113E-4]:1.342607529645E-1)[&rate=6.505013432996113E-4]:5.979776793462E-2)[&rate=6.505013432996113E-4]:4.17136087242E-2,(14[&rate=6.505013432996113E-4]:2.628924678682E0,((((28[&rate=6.505013432996113E-4]:7.532395051045E-1,2[&rate=6.505013432996113E-4]:5.258422448304E-1)[&rate=6.505013432996113E-4]:1.554751007899E-1,((7[&rate=6.505013432996113E-4]:2.361274086086E-1,6[&rate=6.505013432996113E-4]:2.361274086086E-1)[&rate=6.505013432996113E-4]:1.941387424509E-1,24[&rate=6.505013432996113E-4]:5.37115466128E-1)[&rate=6.505013432996113E-4]:3.277635233279E-1)[&rate=6.505013432996113E-4]:1.667416871165E-2,(20[&rate=6.505013432996113E-4]:3.600106815022E-1,25[&rate=6.505013432996113E-4]:3.764490376666E-1)[&rate=6.505013432996113E-4]:5.105835725557E-1)[&rate=6.505013432996113E-4]:1.689066886776E0,29[&rate=6.505013432996113E-4]:4.303325982787E-1)[&rate=6.505013432996113E-4]:1.130991542861E-1)[&rate=6.505013432996113E-4]:1.12219141696E-1)[&rate=6.505013432996113E-4]:1.219956228972E-2);
tree STATE_31500000 [&joint=-17997.74253336911,lnP=-17997.74253336911] = [&R] ((((35[&rate=6.429056886393874E-4]:4.73972732673E-1,34[&rate=6.429056886393874E-4]:2.745191807605E-1)[&rate=6.429056886393874E-4]:2.429180636499E-1,(36[&rate=6.429056886393874E-4]:6.713604404586E-1,33[&rate=6.429056886393874E-4]:6.358413147757E-1)[&rate=6.429056886393874E-4]:6.738827936158E-2)[&rate=6.429056886393874E-4]:5.946784936464E-2,(32[&rate=6.429056886393874E-4]:6.479586353671E-1,(31[&rate=6.429056886393874E-4]:1.682295461764E-1,37[&rate=6.429056886393874E-4]:1.682295461764E-1)[&rate=6.429056886393874E-4]:3.950296356386E-1)[&rate=6.429056886393874E-4]:1.393289720692E-1)[&rate=6.429056886393874E-4]:1.165959805576E-1,(((61[&rate=6.429056886393874E-4]:6.274293860339E-1,62[&rate=6.429056886393874E-4]:5.645878559793E-1)[&rate=6.429056886393874E-4]:6.851113493629E-3,29[&rate=6.429056886393874E-4]:5.140619202926E-1)[&rate=6.429056886393874E-4]:1.50053535692E-1,((((7[&rate=6.429056886393874E-4]:1.128080167519E-1,6[&rate=6.429056886393874E-4]:1.128080167519E-1)[&rate=6.429056886393874E-4]:3.318323816573E-1,24[&rate=6.429056886393874E-4]:5.514897134778E-1)[&rate=6.429056886393874E-4]:3.474597469757E-1,((20[&rate=6.429056886393874E-4]:3.791396652604E-1,25[&rate=6.429056886393874E-4]:3.955780214248E-1)[&rate=6.429056886393874E-4]:3.084292898256E-1,(28[&rate=6.429056886393874E-4]:5.749878321911E-1,2[&rate=6.429056886393874E-4]:3.47590571917E-1)[&rate=6.429056886393874E-4]:1.673756434431E-1)[&rate=6.429056886393874E-4]:2.004216012578E-1)[&rate=6.429056886393874E-4]:1.822606185855E0,(30[&rate=6.429056886393874E-4]:5.596128380236E-1,((((((3[&rate=6.429056886393874E-4]:5.322521551443E-1,16[&rate=6.429056886393874E-4]:6.473206482949E-1)[&rate=6.429056886393874E-4]:7.267110551669E-2,5[&rate=6.429056886393874E-4]:6.569780551815E-1)[&rate=6.429056886393874E-4]:2.151018718496E-2,(9[&rate=6.429056886393874E-4]:3.015643160452E-1,13[&rate=6.429056886393874E-4]:3.399204804286E-1)[&rate=6.429056886393874E-4]:3.933622824857E-1)[&rate=6.429056886393874E-4]:4.701069344486E-1,(((((((54[&rate=6.429056886393874E-4]:4.177628472168E-1,((47[&rate=6.429056886393874E-4]:2.646888590086E-2,40[&rate=6.429056886393874E-4]:1.003052973649E-2)[&rate=6.429056886393874E-4]:1.815252199332E-1,42[&rate=6.429056886393874E-4]:1.915557496697E-1)[&rate=6.429056886393874E-4]:3.442627562931E-2)[&rate=6.429056886393874E-4]:2.716914221739E-1,52[&rate=6.429056886393874E-4]:4.373994748702E-1)[&rate=6.429056886393874E-4]:2.872869779999E-1,(63[&rate=6.429056886393874E-4]:2.182200910501E-1,58[&rate=6.429056886393874E-4]:2.154803650227E-1)[&rate=6.429056886393874E-4]:5.448225262037E-1)[&rate=6.429056886393874E-4]:2.647979340812E-2,((51[&rate=6.429056886393874E-4]:2.877050678673E-1,(11[&rate=6.429056886393874E-4]:3.035841085242E-1,17[&rate=6.429056886393874E-4]:3.419402729079E-1)[&rate=6.429056886393874E-4]:6.631274016493E-2)[&rate=6.429056886393874E-4]:2.007477827982E-1,(44[&rate=6.429056886393874E-4]:3.864119228176E-1,((48[&rate=6.429056886393874E-4]:2.531797884304E-1,50[&rate=6.429056886393874E-4]:1.709880076085E-1)[&rate=6.429056886393874E-4]:8.826015583123E-2,(45[&rate=6.429056886393874E-4]:1.746598148046E-1,43[&rate=6.429056886393874E-4]:1.554817326129E-1)[&rate=6.429056886393874E-4]:1.640404034296E-1)[&rate=6.429056886393874E-4]:6.962951280242E-2)[&rate=6.429056886393874E-4]:1.595751744233E-1)[&rate=6.429056886393874E-4]:2.627133956127E-1)[&rate=6.429056886393874E-4]:1.423329601129E-1,((((27[&rate=6.429056886393874E-4]:3.297421652195E-1,4[&rate=6.429056886393874E-4]:1.571394254934E-1)[&rate=6.429056886393874E-4]:4.219134452343E-1,(8[&rate=6.429056886393874E-4]:5.468754356918E-1,(12[&rate=6.429056886393874E-4]:4.428174091951E-1,15[&rate=6.429056886393874E-4]:4.811735735788E-1)[&rate=6.429056886393874E-4]:1.122772045788E-1)[&rate=6.429056886393874E-4]:8.149250352909E-2)[&rate=6.429056886393874E-4]:1.199820111763E-1,(46[&rate=6.429056886393874E-4]:6.102182797028E-1,(41[&rate=6.429056886393874E-4]:2.552764422046E-1,53[&rate=6.429056886393874E-4]:2.85413428506E-1)[&rate=6.429056886393874E-4]:3.330240292791E-1)[&rate=6.429056886393874E-4]:1.408713967218E-1)[&rate=6.429056886393874E-4]:3.139001319087E-4,49[&rate=6.429056886393874E-4]:7.568830286112E-1)[&rate=6.429056886393874E-4]:2.188079586017E-1)[&rate=6.429056886393874E-4]:4.688579835067E-2,(((60[&rate=6.429056886393874E-4]:3.519988799562E-1,59[&rate=6.429056886393874E-4]:3.465194279013E-1)[&rate=6.429056886393874E-4]:8.917604924664E-2,56[&rate=6.429056886393874E-4]:4.384352031753E-1)[&rate=6.429056886393874E-4]:4.84230726394E-2,57[&rate=6.429056886393874E-4]:4.895980018422E-1)[&rate=6.429056886393874E-4]:7.055815234476E-1)[&rate=6.429056886393874E-4]:8.1445335987E-2,(((22[&rate=6.429056886393874E-4]:1.02794283644E0,((19[&rate=6.429056886393874E-4]:5.126807967486E-1,26[&rate=6.429056886393874E-4]:5.37338330995E-1)[&rate=6.429056886393874E-4]:3.759970964858E-1,1[&rate=6.429056886393874E-4]:1.270340576179E-1)[&rate=6.429056886393874E-4]:1.20086861014E-1)[&rate=6.429056886393874E-4]:1.35312208307E-1,39[&rate=6.429056886393874E-4]:1.611209130716E-3)[&rate=6.429056886393874E-4]:6.762127655258E-3,((55[&rate=6.429056886393874E-4]:4.619889088559E-1,10[&rate=6.429056886393874E-4]:4.811669910476E-1)[&rate=6.429056886393874E-4]:2.400120175095E-1,((18[&rate=6.429056886393874E-4]:3.703473397142E-1,23[&rate=6.429056886393874E-4]:3.895254219059E-1)[&rate=6.429056886393874E-4]:2.725774126069E-1,21[&rate=6.429056886393874E-4]:6.511439304031E-1)[&rate=6.429056886393874E-4]:1.549665850033E-1)[&rate=6.429056886393874E-4]:3.529477528863E-1)[&rate=6.429056886393874E-4]:2.167618202505E-2)[&rate=6.429056886393874E-4]:6.923058951093E-2)[&rate=6.429056886393874E-4]:7.435387434613E-1,38[&rate=6.429056886393874E-4]:8.373393997283E-1)[&rate=6.429056886393874E-4]:3.212191757168E-1,14[&rate=6.429056886393874E-4]:2.270887342569E0)[&rate=6.429056886393874E-4]:3.742184215722E-1)[&rate=6.429056886393874E-4]:2.165536161965E-2)[&rate=6.429056886393874E-4]:8.284725634145E-2)[&rate=6.429056886393874E-4]:1.004238697142E-1);
tree STATE_31502000 [&joint=-18007.649216899492,lnP=-18007.649216899492] = [&R] (((34[&rate=6.481869659258722E-4]:5.934555372663E-1,((36[&rate=6.481869659258722E-4]:5.504364556658E-1,33[&rate=6.481869659258722E-4]:5.14917329983E-1)[&rate=6.481869659258722E-4]:1.224148369977E-1,35[&rate=6.481869659258722E-4]:6.509933691664E-1)[&rate=6.481869659258722E-4]:1.419157200124E-1)[&rate=6.481869659258722E-4]:8.056347373273E-2,((62[&rate=6.481869659258722E-4]:5.581727546858E-1,61[&rate=6.481869659258722E-4]:6.210142847404E-1)[&rate=6.481869659258722E-4]:1.115399242521E-1,(((30[&rate=6.481869659258722E-4]:5.24164517966E-1,29[&rate=6.481869659258722E-4]:5.24164517966E-1)[&rate=6.481869659258722E-4]:1.406856260422E-2,(((((5[&rate=6.481869659258722E-4]:6.118756762149E-1,(9[&rate=6.481869659258722E-4]:3.093465548568E-1,13[&rate=6.481869659258722E-4]:3.477027192402E-1)[&rate=6.481869659258722E-4]:3.189674775225E-1)[&rate=6.481869659258722E-4]:3.069405581063E-2,(3[&rate=6.481869659258722E-4]:3.548196974806E-1,16[&rate=6.481869659258722E-4]:4.698881906312E-1)[&rate=6.481869659258722E-4]:2.356952400245E-1)[&rate=6.481869659258722E-4]:8.949597331614E-1,(((((((51[&rate=6.481869659258722E-4]:4.623976731001E-1,(44[&rate=6.481869659258722E-4]:4.409176147574E-1,(43[&rate=6.481869659258722E-4]:3.783480715798E-1,(45[&rate=6.481869659258722E-4]:2.635598157944E-1,(48[&rate=6.481869659258722E-4]:2.024688635692E-1,50[&rate=6.481869659258722E-4]:1.202770827474E-1)[&rate=6.481869659258722E-4]:6.383067825248E-2)[&rate=6.481869659258722E-4]:1.339663379772E-1)[&rate=6.481869659258722E-4]:6.530926920489E-2)[&rate=6.481869659258722E-4]:7.901430491809E-2)[&rate=6.481869659258722E-4]:2.416613606641E-1,(11[&rate=6.481869659258722E-4]:4.310066274146E-1,17[&rate=6.481869659258722E-4]:4.693627917983E-1)[&rate=6.481869659258722E-4]:3.552441871714E-1)[&rate=6.481869659258722E-4]:5.731711616233E-2,52[&rate=6.481869659258722E-4]:7.613761499265E-1)[&rate=6.481869659258722E-4]:5.208157712023E-2,((63[&rate=6.481869659258722E-4]:1.713690330027E-1,58[&rate=6.481869659258722E-4]:1.686293069754E-1)[&rate=6.481869659258722E-4]:4.199952120917E-1,(((42[&rate=6.481869659258722E-4]:1.13659145404E-1,47[&rate=6.481869659258722E-4]:1.300975015684E-1)[&rate=6.481869659258722E-4]:2.807495560833E-1,54[&rate=6.481869659258722E-4]:5.86189523405E-1)[&rate=6.481869659258722E-4]:7.273445701876E-2,40[&rate=6.481869659258722E-4]:4.67143158506E-1)[&rate=6.481869659258722E-4]:1.461388948075E-1)[&rate=6.481869659258722E-4]:2.604496463359E-1)[&rate=6.481869659258722E-4]:1.71470997327E-1,((((46[&rate=6.481869659258722E-4]:6.025157818382E-1,53[&rate=6.481869659258722E-4]:6.107349599205E-1)[&rate=6.481869659258722E-4]:5.765571532306E-2,41[&rate=6.481869659258722E-4]:6.382536889422E-1)[&rate=6.481869659258722E-4]:9.200873235238E-2,49[&rate=6.481869659258722E-4]:7.576596815684E-1)[&rate=6.481869659258722E-4]:1.561004589431E-1,(((27[&rate=6.481869659258722E-4]:2.330344381698E-1,4[&rate=6.481869659258722E-4]:6.043169844375E-2)[&rate=6.481869659258722E-4]:3.27757133013E-1,8[&rate=6.481869659258722E-4]:4.375038999499E-1)[&rate=6.481869659258722E-4]:2.901899572485E-1,(12[&rate=6.481869659258722E-4]:4.175580291516E-1,15[&rate=6.481869659258722E-4]:4.559141935353E-1)[&rate=6.481869659258722E-4]:3.183550061288E-1)[&rate=6.481869659258722E-4]:1.77847105231E-1)[&rate=6.481869659258722E-4]:1.533603646841E-1)[&rate=6.481869659258722E-4]:1.520984914831E-1,(((56[&rate=6.481869659258722E-4]:2.90992194378E-1,60[&rate=6.481869659258722E-4]:2.937319204056E-1)[&rate=6.481869659258722E-4]:1.208603071368E-1,59[&rate=6.481869659258722E-4]:4.091127754875E-1)[&rate=6.481869659258722E-4]:1.816863064961E-1,57[&rate=6.481869659258722E-4]:5.962785340385E-1)[&rate=6.481869659258722E-4]:7.955432023664E-1)[&rate=6.481869659258722E-4]:6.448322749054E-3,((((55[&rate=6.481869659258722E-4]:3.648777983379E-1,10[&rate=6.481869659258722E-4]:3.840558805296E-1)[&rate=6.481869659258722E-4]:1.19746700176E-1,((18[&rate=6.481869659258722E-4]:4.065387980839E-1,23[&rate=6.481869659258722E-4]:4.257168802756E-1)[&rate=6.481869659258722E-4]:8.910277730867E-2,21[&rate=6.481869659258722E-4]:5.038607534746E-1)[&rate=6.481869659258722E-4]:8.487333408026E-2)[&rate=6.481869659258722E-4]:6.095876840218E-1,39[&rate=6.481869659258722E-4]:4.763684006994E-2)[&rate=6.481869659258722E-4]:3.837037320804E-2,(22[&rate=6.481869659258722E-4]:9.441063191649E-1,((19[&rate=6.481869659258722E-4]:5.677170706659E-1,26[&rate=6.481869659258722E-4]:5.923746049124E-1)[&rate=6.481869659258722E-4]:2.256299295249E-1,1[&rate=6.481869659258722E-4]:3.170316457435E-2)[&rate=6.481869659258722E-4]:1.315812367823E-1)[&rate=6.481869659258722E-4]:3.035447297294E-1)[&rate=6.481869659258722E-4]:6.568750341014E-2)[&rate=6.481869659258722E-4]:3.365196800057E-1)[&rate=6.481869659258722E-4]:3.078547621205E-1,38[&rate=6.481869659258722E-4]:7.905897067594E-1)[&rate=6.481869659258722E-4]:6.352851873654E-1,(((7[&rate=6.481869659258722E-4]:9.183467932683E-2,6[&rate=6.481869659258722E-4]:9.183467932683E-2)[&rate=6.481869659258722E-4]:6.512304024724E-1,24[&rate=6.481869659258722E-4]:8.499143968677E-1)[&rate=6.481869659258722E-4]:2.713217655873E-1,(2[&rate=6.481869659258722E-4]:3.033659981804E-1,(28[&rate=6.481869659258722E-4]:5.147142696901E-1,(20[&rate=6.481869659258722E-4]:4.002296781778E-1,25[&rate=6.481869659258722E-4]:4.166680343422E-1)[&rate=6.481869659258722E-4]:5.969007096421E-2)[&rate=6.481869659258722E-4]:1.604898876446E-2)[&rate=6.481869659258722E-4]:6.343085204389E-1)[&rate=6.481869659258722E-4]:1.471762019341E0)[&rate=6.481869659258722E-4]:8.552234543911E-2)[&rate=6.481869659258722E-4]:2.188772012613E-3,14[&rate=6.481869659258722E-4]:2.6259147787E0)[&rate=6.481869659258722E-4]:7.191377717476E-2)[&rate=6.481869659258722E-4]:1.327216326077E-1)[&rate=6.481869659258722E-4]:2.73101335248E-2,(32[&rate=6.481869659258722E-4]:6.897186270541E-1,(31[&rate=6.481869659258722E-4]:1.434153833579E-1,37[&rate=6.481869659258722E-4]:1.434153833579E-1)[&rate=6.481869659258722E-4]:4.616037901441E-1)[&rate=6.481869659258722E-4]:2.21993031131E-1);
tree STATE_31504000 [&joint=-18007.695836305385,lnP=-18007.695836305385] = [&R] (36[&rate=5.899721580639636E-4]:9.080724862325E-1,((((((((3[&rate=5.899721580639636E-4]:7.546025161623E-1,16[&rate=5.899721580639636E-4]:8.696710093129E-1)[&rate=5.899721580639636E-4]:3.342194908738E-1,(5[&rate=5.899721580639636E-4]:8.153829602983E-1,(9[&rate=5.899721580639636E-4]:4.89204315474E-1,13[&rate=5.899721580639636E-4]:5.275604798574E-1)[&rate=5.899721580639636E-4]:3.426170009887E-1)[&rate=5.899721580639636E-4]:3.254938412583E-1)[&rate=5.899721580639636E-4]:2.284738458524E-1,((((22[&rate=5.899721580639636E-4]:9.809184776973E-1,((19[&rate=5.899721580639636E-4]:7.573172601994E-1,26[&rate=5.899721580639636E-4]:7.819747944459E-1)[&rate=5.899721580639636E-4]:1.06843357611E-1,1[&rate=5.899721580639636E-4]:1.025167821939E-1)[&rate=5.899721580639636E-4]:9.757977769512E-2)[&rate=5.899721580639636E-4]:1.843435710565E-1,39[&rate=5.899721580639636E-4]:3.618213137374E-3)[&rate=5.899721580639636E-4]:1.558417714026E-1,((55[&rate=5.899721580639636E-4]:5.407793288941E-1,10[&rate=5.899721580639636E-4]:5.599574110859E-1)[&rate=5.899721580639636E-4]:1.294357078482E-1,((18[&rate=5.899721580639636E-4]:5.006931881774E-1,23[&rate=5.899721580639636E-4]:5.198712703691E-1)[&rate=5.899721580639636E-4]:1.471449551893E-2,21[&rate=5.899721580639636E-4]:5.236268617784E-1)[&rate=5.899721580639636E-4]:2.506977640048E-1)[&rate=5.899721580639636E-4]:5.358202902634E-1)[&rate=5.899721580639636E-4]:1.13073828013E-1,(((((52[&rate=5.899721580639636E-4]:5.99584411666E-1,((40[&rate=5.899721580639636E-4]:3.754835793318E-1,(47[&rate=5.899721580639636E-4]:2.152300212488E-1,42[&rate=5.899721580639636E-4]:1.987916650844E-1)[&rate=5.899721580639636E-4]:1.766919142474E-1)[&rate=5.899721580639636E-4]:5.887535974984E-2,54[&rate=5.899721580639636E-4]:6.261397609994E-1)[&rate=5.899721580639636E-4]:2.254994451872E-1)[&rate=5.899721580639636E-4]:1.848044709235E-1,(63[&rate=5.899721580639636E-4]:4.355910842284E-1,58[&rate=5.899721580639636E-4]:4.32851358201E-1)[&rate=5.899721580639636E-4]:3.871539627448E-1)[&rate=5.899721580639636E-4]:2.427374746601E-1,((51[&rate=5.899721580639636E-4]:6.944578769188E-1,(11[&rate=5.899721580639636E-4]:4.740689759333E-1,17[&rate=5.899721580639636E-4]:5.12425140317E-1)[&rate=5.899721580639636E-4]:3.025806818074E-1)[&rate=5.899721580639636E-4]:1.276869829119E-1,((44[&rate=5.899721580639636E-4]:2.790713143257E-1,43[&rate=5.899721580639636E-4]:2.818110403531E-1)[&rate=5.899721580639636E-4]:2.704236426812E-1,((48[&rate=5.899721580639636E-4]:2.166592917191E-1,50[&rate=5.899721580639636E-4]:1.344675108973E-1)[&rate=5.899721580639636E-4]:2.902585244326E-1,45[&rate=5.899721580639636E-4]:5.041780901244E-1)[&rate=5.899721580639636E-4]:6.723467510161E-2)[&rate=5.899721580639636E-4]:3.301841493993E-1)[&rate=5.899721580639636E-4]:2.049814974189E-1)[&rate=5.899721580639636E-4]:2.190804932224E-2,((46[&rate=5.899721580639636E-4]:6.277575074975E-1,41[&rate=5.899721580639636E-4]:6.058396992784E-1)[&rate=5.899721580639636E-4]:1.37835194924E-1,(((53[&rate=5.899721580639636E-4]:6.553888946741E-1,(8[&rate=5.899721580639636E-4]:6.301084612162E-1,49[&rate=5.899721580639636E-4]:6.383276392983E-1)[&rate=5.899721580639636E-4]:1.432152934826E-2)[&rate=5.899721580639636E-4]:4.07765758755E-2,(12[&rate=5.899721580639636E-4]:4.322669604432E-1,15[&rate=5.899721580639636E-4]:4.706231248269E-1)[&rate=5.899721580639636E-4]:2.611587840788E-1)[&rate=5.899721580639636E-4]:2.303931272401E-3,(27[&rate=5.899721580639636E-4]:2.987449515477E-1,4[&rate=5.899721580639636E-4]:1.261422118217E-1)[&rate=5.899721580639636E-4]:5.120532173975E-1)[&rate=5.899721580639636E-4]:7.534247868177E-2)[&rate=5.899721580639636E-4]:3.601540329175E-1)[&rate=5.899721580639636E-4]:1.374044633366E-1,((59[&rate=5.899721580639636E-4]:6.36985184842E-1,(60[&rate=5.899721580639636E-4]:4.396934776378E-1,56[&rate=5.899721580639636E-4]:4.369537516102E-1)[&rate=5.899721580639636E-4]:2.027711592592E-1)[&rate=5.899721580639636E-4]:1.056560338783E-1,57[&rate=5.899721580639636E-4]:7.481206707753E-1)[&rate=5.899721580639636E-4]:6.931127196813E-1)[&rate=5.899721580639636E-4]:7.78757645622E-2)[&rate=5.899721580639636E-4]:4.750176636293E-2)[&rate=5.899721580639636E-4]:9.255556917901E-1,38[&rate=5.899721580639636E-4]:1.240111818651E0)[&rate=5.899721580639636E-4]:3.725773162004E-1,((30[&rate=5.899721580639636E-4]:5.473417472487E-1,(29[&rate=5.899721580639636E-4]:5.054674369826E-1,((((7[&rate=5.899721580639636E-4]:5.191056103942E-1,6[&rate=5.899721580639636E-4]:5.191056103942E-1)[&rate=5.899721580639636E-4]:2.068281694285E-1,24[&rate=5.899721580639636E-4]:8.327830948912E-1)[&rate=5.899721580639636E-4]:1.255011799666E-1,((28[&rate=5.899721580639636E-4]:6.264600734608E-1,2[&rate=5.899721580639636E-4]:3.990628131867E-1)[&rate=5.899721580639636E-4]:2.229474302665E-1,(20[&rate=5.899721580639636E-4]:5.248864270604E-1,25[&rate=5.899721580639636E-4]:5.413247832247E-1)[&rate=5.899721580639636E-4]:2.697265561189E-1)[&rate=5.899721580639636E-4]:1.527123875689E-1)[&rate=5.899721580639636E-4]:1.611178897705E0,61[&rate=5.899721580639636E-4]:5.493943051329E-1)[&rate=5.899721580639636E-4]:7.629171108465E-2)[&rate=5.899721580639636E-4]:4.187431026606E-2)[&rate=5.899721580639636E-4]:1.815917925798E-3,((62[&rate=5.899721580639636E-4]:5.695416654617E-1,14[&rate=5.899721580639636E-4]:2.597657542399E0)[&rate=5.899721580639636E-4]:1.710401314953E-2,34[&rate=5.899721580639636E-4]:4.582303780647E-1)[&rate=5.899721580639636E-4]:1.988903574359E-2)[&rate=5.899721580639636E-4]:9.036731068319E-2)[&rate=5.899721580639636E-4]:5.325511771277E-4,35[&rate=5.899721580639636E-4]:7.684728275811E-1)[&rate=5.899721580639636E-4]:7.085067278649E-3,(32[&rate=5.899721580639636E-4]:6.816243230499E-1,(31[&rate=5.899721580639636E-4]:2.61716970975E-1,37[&rate=5.899721580639636E-4]:2.61716970975E-1)[&rate=5.899721580639636E-4]:3.352078985228E-1)[&rate=5.899721580639636E-4]:1.048625335586E-1)[&rate=5.899721580639636E-4]:9.333999681917E-2,33[&rate=5.899721580639636E-4]:8.552366894933E-1)[&rate=5.899721580639636E-4]:1.731667105636E-2);
tree STATE_31506000 [&joint=-18007.72865446106,lnP=-18007.72865446106] = [&R] (((35[&rate=5.109886559123128E-4]:8.124632420464E-1,(36[&rate=5.109886559123128E-4]:6.867893454334E-1,33[&rate=5.109886559123128E-4]:6.512702197505E-1)[&rate=5.109886559123128E-4]:1.475318201103E-1)[&rate=5.109886559123128E-4]:2.629045586332E-2,(32[&rate=5.109886559123128E-4]:6.480243511107E-1,(31[&rate=5.109886559123128E-4]:2.715976707291E-1,37[&rate=5.109886559123128E-4]:2.715976707291E-1)[&rate=5.109886559123128E-4]:2.917272268296E-1)[&rate=5.109886559123128E-4]:2.016583085478E-1)[&rate=5.109886559123128E-4]:1.36847004708E-1,(((62[&rate=5.109886559123128E-4]:5.671705244429E-1,((((7[&rate=5.109886559123128E-4]:2.87517595793E-1,6[&rate=5.109886559123128E-4]:2.87517595793E-1)[&rate=5.109886559123128E-4]:8.056818686569E-1,((28[&rate=5.109886559123128E-4]:6.260144517882E-1,2[&rate=5.109886559123128E-4]:3.986171915142E-1)[&rate=5.109886559123128E-4]:2.714119287474E-2,(20[&rate=5.109886559123128E-4]:4.201974902472E-1,25[&rate=5.109886559123128E-4]:4.366358464116E-1)[&rate=5.109886559123128E-4]:1.781636338677E-1)[&rate=5.109886559123128E-4]:5.907287512939E-1)[&rate=5.109886559123128E-4]:8.429312385487E-2,24[&rate=5.109886559123128E-4]:1.284341903373E0)[&rate=5.109886559123128E-4]:1.330364902768E0,(((5[&rate=5.109886559123128E-4]:8.480149562415E-1,((3[&rate=5.109886559123128E-4]:3.770116599432E-1,16[&rate=5.109886559123128E-4]:4.920801530938E-1)[&rate=5.109886559123128E-4]:3.908898473657E-1,(9[&rate=5.109886559123128E-4]:5.570061685691E-1,13[&rate=5.109886559123128E-4]:5.953623329526E-1)[&rate=5.109886559123128E-4]:2.793884894247E-1)[&rate=5.109886559123128E-4]:2.805865441206E-2)[&rate=5.109886559123128E-4]:5.53255049616E-1,(((((55[&rate=5.109886559123128E-4]:4.084172923461E-1,10[&rate=5.109886559123128E-4]:4.275953745378E-1)[&rate=5.109886559123128E-4]:2.632396564752E-1,((18[&rate=5.109886559123128E-4]:5.49233635287E-1,23[&rate=5.109886559123128E-4]:5.684117174787E-1)[&rate=5.109886559123128E-4]:1.918858942526E-1,21[&rate=5.109886559123128E-4]:7.493387076216E-1)[&rate=5.109886559123128E-4]:2.642783024063E-2)[&rate=5.109886559123128E-4]:3.270115155098E-1,(22[&rate=5.109886559123128E-4]:8.59480170454E-1,((19[&rate=5.109886559123128E-4]:6.480112532428E-1,26[&rate=5.109886559123128E-4]:6.726687874893E-1)[&rate=5.109886559123128E-4]:1.451057057725E-1,1[&rate=5.109886559123128E-4]:3.147312339883E-2)[&rate=5.109886559123128E-4]:4.718512924698E-2)[&rate=5.109886559123128E-4]:2.542567870277E-1)[&rate=5.109886559123128E-4]:1.239145506302E-1,39[&rate=5.109886559123128E-4]:7.600767249556E-2)[&rate=5.109886559123128E-4]:1.161174572516E-1,(((59[&rate=5.109886559123128E-4]:5.958222498137E-1,(60[&rate=5.109886559123128E-4]:4.848036049523E-1,56[&rate=5.109886559123128E-4]:4.820638789247E-1)[&rate=5.109886559123128E-4]:1.164980969164E-1)[&rate=5.109886559123128E-4]:2.080358219434E-1,57[&rate=5.109886559123128E-4]:8.093375238121E-1)[&rate=5.109886559123128E-4]:5.617027653979E-1,(((52[&rate=5.109886559123128E-4]:1.02257043171E0,((63[&rate=5.109886559123128E-4]:4.898324109342E-1,58[&rate=5.109886559123128E-4]:4.870926849068E-1)[&rate=5.109886559123128E-4]:4.759410396762E-1,(((42[&rate=5.109886559123128E-4]:4.086667713833E-1,40[&rate=5.109886559123128E-4]:4.086667713833E-1)[&rate=5.109886559123128E-4]:6.68287872113E-2,47[&rate=5.109886559123128E-4]:4.91933914759E-1)[&rate=5.109886559123128E-4]:1.264134568865E-1,54[&rate=5.109886559123128E-4]:7.936898373989E-1)[&rate=5.109886559123128E-4]:3.857822433483E-1)[&rate=5.109886559123128E-4]:9.515314548342E-2)[&rate=5.109886559123128E-4]:7.704607153206E-3,(((43[&rate=5.109886559123128E-4]:5.482863142875E-1,44[&rate=5.109886559123128E-4]:5.455465882601E-1)[&rate=5.109886559123128E-4]:5.975116340779E-2,((48[&rate=5.109886559123128E-4]:5.563565464526E-1,50[&rate=5.109886559123128E-4]:4.741647656307E-1)[&rate=5.109886559123128E-4]:4.408458505831E-2,45[&rate=5.109886559123128E-4]:5.977014054835E-1)[&rate=5.109886559123128E-4]:2.951415440348E-2)[&rate=5.109886559123128E-4]:1.522811648968E-1,(51[&rate=5.109886559123128E-4]:5.7139321011E-1,(11[&rate=5.109886559123128E-4]:4.962901417204E-1,17[&rate=5.109886559123128E-4]:5.34646306104E-1)[&rate=5.109886559123128E-4]:1.572948492115E-1)[&rate=5.109886559123128E-4]:1.286514598793E-1)[&rate=5.109886559123128E-4]:3.302303688741E-1)[&rate=5.109886559123128E-4]:8.173383552233E-2,((46[&rate=5.109886559123128E-4]:7.897304073094E-1,41[&rate=5.109886559123128E-4]:7.678125990903E-1)[&rate=5.109886559123128E-4]:1.648200860694E-1,((49[&rate=5.109886559123128E-4]:8.131458542882E-1,((27[&rate=5.109886559123128E-4]:3.726557617485E-1,4[&rate=5.109886559123128E-4]:2.000530220225E-1)[&rate=5.109886559123128E-4]:5.220115986313E-1,(53[&rate=5.109886559123128E-4]:4.616291175922E-1,8[&rate=5.109886559123128E-4]:4.506702134826E-1)[&rate=5.109886559123128E-4]:3.207094756643E-1)[&rate=5.109886559123128E-4]:3.354698705921E-2)[&rate=5.109886559123128E-4]:1.214085029638E-1,(12[&rate=5.109886559123128E-4]:4.17089119527E-1,15[&rate=5.109886559123128E-4]:4.554452839107E-1)[&rate=5.109886559123128E-4]:5.174652377249E-1)[&rate=5.109886559123128E-4]:2.547558818154E-2)[&rate=5.109886559123128E-4]:2.341707097741E-1)[&rate=5.109886559123128E-4]:4.23689427623E-3)[&rate=5.109886559123128E-4]:6.766018300296E-2)[&rate=5.109886559123128E-4]:1.598298076172E-1)[&rate=5.109886559123128E-4]:9.141225363059E-1,38[&rate=5.109886559123128E-4]:1.260598021615E0)[&rate=5.109886559123128E-4]:1.869854968551E-1)[&rate=5.109886559123128E-4]:3.537411578584E-2)[&rate=5.109886559123128E-4]:2.973998699916E-2,(29[&rate=5.109886559123128E-4]:4.259636778055E-1,14[&rate=5.109886559123128E-4]:2.511456603923E0)[&rate=5.109886559123128E-4]:1.135697844562E-1)[&rate=5.109886559123128E-4]:1.155370599979E-1,((30[&rate=5.109886559123128E-4]:5.164581806649E-1,34[&rate=5.109886559123128E-4]:4.454199292987E-1)[&rate=5.109886559123128E-4]:2.059386146769E-2,61[&rate=5.109886559123128E-4]:6.572706213675E-1)[&rate=5.109886559123128E-4]:1.18018480127E-1)[&rate=5.109886559123128E-4]:1.921148798118E-1);
tree STATE_31508000 [&joint=-18008.10778687856,lnP=-18008.10778687856] = [&R] ((36[&rate=5.168548180344337E-4]:6.552499814427E-1,33[&rate=5.168548180344337E-4]:6.197308557599E-1)[&rate=5.168548180344337E-4]:1.998337332919E-1,(((32[&rate=5.168548180344337E-4]:4.839206149026E-1,(31[&rate=5.168548180344337E-4]:1.600194137342E-1,37[&rate=5.168548180344337E-4]:1.600194137342E-1)[&rate=5.168548180344337E-4]:2.392017476164E-1)[&rate=5.168548180344337E-4]:2.435761167731E-1,35[&rate=5.168548180344337E-4]:7.165677699269E-1)[&rate=5.168548180344337E-4]:2.77386218767E-2,(((14[&rate=5.168548180344337E-4]:2.635016282878E0,(61[&rate=5.168548180344337E-4]:6.436819820126E-1,((((((3[&rate=5.168548180344337E-4]:4.195062621355E-1,16[&rate=5.168548180344337E-4]:5.345747552861E-1)[&rate=5.168548180344337E-4]:2.997206398267E-1,(5[&rate=5.168548180344337E-4]:7.429900683712E-1,(9[&rate=5.168548180344337E-4]:4.968480790406E-1,13[&rate=5.168548180344337E-4]:5.352042434241E-1)[&rate=5.168548180344337E-4]:2.625803454949E-1)[&rate=5.168548180344337E-4]:2.829162811148E-2)[&rate=5.168548180344337E-4]:5.41316094126E-1,((((((54[&rate=5.168548180344337E-4]:1.012950298706E0,((47[&rate=5.168548180344337E-4]:3.340971121347E-1,42[&rate=5.168548180344337E-4]:3.176587559704E-1)[&rate=5.168548180344337E-4]:4.465035695125E-1,40[&rate=5.168548180344337E-4]:7.641623254828E-1)[&rate=5.168548180344337E-4]:5.700715130561E-2)[&rate=5.168548180344337E-4]:4.21666654935E-2,52[&rate=5.168548180344337E-4]:8.030621696792E-1)[&rate=5.168548180344337E-4]:1.061332161055E-1,(63[&rate=5.168548180344337E-4]:3.063595533133E-1,58[&rate=5.168548180344337E-4]:3.03619827286E-1)[&rate=5.168548180344337E-4]:6.41191996855E-1)[&rate=5.168548180344337E-4]:1.33158463068E-1,((11[&rate=5.168548180344337E-4]:4.332153795941E-1,17[&rate=5.168548180344337E-4]:4.715715439778E-1)[&rate=5.168548180344337E-4]:4.593995573185E-1,(((43[&rate=5.168548180344337E-4]:3.58264310232E-1,44[&rate=5.168548180344337E-4]:3.555245842047E-1)[&rate=5.168548180344337E-4]:3.458493678014E-1,((48[&rate=5.168548180344337E-4]:4.749333749E-1,50[&rate=5.168548180344337E-4]:3.927415940781E-1)[&rate=5.168548180344337E-4]:2.053817841409E-1,45[&rate=5.168548180344337E-4]:6.775754330135E-1)[&rate=5.168548180344337E-4]:4.571632721166E-2)[&rate=5.168548180344337E-4]:1.117447145731E-1,51[&rate=5.168548180344337E-4]:7.555844200038E-1)[&rate=5.168548180344337E-4]:5.483873608697E-2)[&rate=5.168548180344337E-4]:2.319306927619E-1)[&rate=5.168548180344337E-4]:3.015273772289E-2,((((12[&rate=5.168548180344337E-4]:4.182448720603E-1,15[&rate=5.168548180344337E-4]:4.566010364439E-1)[&rate=5.168548180344337E-4]:3.766192528095E-1,49[&rate=5.168548180344337E-4]:7.948641248698E-1)[&rate=5.168548180344337E-4]:5.134127933605E-2,(46[&rate=5.168548180344337E-4]:6.640197722324E-1,41[&rate=5.168548180344337E-4]:6.421019640133E-1)[&rate=5.168548180344337E-4]:1.767061799187E-1)[&rate=5.168548180344337E-4]:3.837925837766E-2,(((27[&rate=5.168548180344337E-4]:4.754594255913E-1,4[&rate=5.168548180344337E-4]:3.028566858652E-1)[&rate=5.168548180344337E-4]:4.399094215584E-1,8[&rate=5.168548180344337E-4]:7.920811759168E-1)[&rate=5.168548180344337E-4]:6.519719314878E-2,53[&rate=5.168548180344337E-4]:8.682372731752E-1)[&rate=5.168548180344337E-4]:1.908711543585E-2)[&rate=5.168548180344337E-4]:2.701137048139E-1)[&rate=5.168548180344337E-4]:1.208651482147E-1,((((56[&rate=5.168548180344337E-4]:5.129705137317E-1,60[&rate=5.168548180344337E-4]:5.157102397592E-1)[&rate=5.168548180344337E-4]:3.771793480708E-2,59[&rate=5.168548180344337E-4]:5.479487225114E-1)[&rate=5.168548180344337E-4]:1.072104546532E-1,57[&rate=5.168548180344337E-4]:6.606386292195E-1)[&rate=5.168548180344337E-4]:6.992937895912E-1,((((55[&rate=5.168548180344337E-4]:6.822052660683E-1,((18[&rate=5.168548180344337E-4]:4.165593784177E-1,23[&rate=5.168548180344337E-4]:4.357374606094E-1)[&rate=5.168548180344337E-4]:2.659296218747E-2,21[&rate=5.168548180344337E-4]:4.513715186872E-1)[&rate=5.168548180344337E-4]:3.349433364221E-1)[&rate=5.168548180344337E-4]:7.285452222275E-2,10[&rate=5.168548180344337E-4]:7.742378704828E-1)[&rate=5.168548180344337E-4]:3.076256403785E-1,39[&rate=5.168548180344337E-4]:1.611008620386E-2)[&rate=5.168548180344337E-4]:7.34622041439E-2,(22[&rate=5.168548180344337E-4]:9.872722902103E-1,((19[&rate=5.168548180344337E-4]:4.084788188818E-1,26[&rate=5.168548180344337E-4]:4.331363531283E-1)[&rate=5.168548180344337E-4]:4.279516250775E-1,1[&rate=5.168548180344337E-4]:7.47866083428E-2)[&rate=5.168548180344337E-4]:1.316637640593E-1)[&rate=5.168548180344337E-4]:2.639438357538E-1)[&rate=5.168548180344337E-4]:2.378478599716E-2)[&rate=5.168548180344337E-4]:8.823383652756E-2)[&rate=5.168548180344337E-4]:6.169180924305E-2)[&rate=5.168548180344337E-4]:8.722497622402E-1,38[&rate=5.168548180344337E-4]:1.130053032301E0)[&rate=5.168548180344337E-4]:3.48178284041E-1,29[&rate=5.168548180344337E-4]:5.05067157348E-1)[&rate=5.168548180344337E-4]:9.572124607094E-3,30[&rate=5.168548180344337E-4]:5.146392819551E-1)[&rate=5.168548180344337E-4]:8.82412082261E-3)[&rate=5.168548180344337E-4]:2.605995398256E-2)[&rate=5.168548180344337E-4]:6.012573497777E-3,(62[&rate=5.168548180344337E-4]:5.94528171386E-1,34[&rate=5.168548180344337E-4]:4.661128708395E-1)[&rate=5.168548180344337E-4]:1.838480805241E-2)[&rate=5.168548180344337E-4]:5.289670747372E-2,(((7[&rate=5.168548180344337E-4]:2.884889591844E-1,6[&rate=5.168548180344337E-4]:2.884889591844E-1)[&rate=5.168548180344337E-4]:4.295153009266E-1,24[&rate=5.168548180344337E-4]:8.248535751795E-1)[&rate=5.168548180344337E-4]:3.803197337173E-1,((2[&rate=5.168548180344337E-4]:4.61913590124E-1,(20[&rate=5.168548180344337E-4]:3.343244873041E-1,25[&rate=5.168548180344337E-4]:3.507628434685E-1)[&rate=5.168548180344337E-4]:3.001918425459E-1)[&rate=5.168548180344337E-4]:2.787445405359E-2,28[&rate=5.168548180344337E-4]:7.171853044516E-1)[&rate=5.168548180344337E-4]:5.318236208836E-1)[&rate=5.168548180344337E-4]:1.5435467755E0)[&rate=5.168548180344337E-4]:7.458453525556E-3)[&rate=5.168548180344337E-4]:8.891939943379E-2);
tree STATE_31510000 [&joint=-18010.172913194358,lnP=-18010.172913194358] = [&R] (((32[&rate=5.194100597304876E-4]:5.729076092391E-1,(31[&rate=5.194100597304876E-4]:2.888623224672E-1,37[&rate=5.194100597304876E-4]:2.888623224672E-1)[&rate=5.194100597304876E-4]:1.993458332199E-1)[&rate=5.194100597304876E-4]:1.582891684314E-1,(36[&rate=5.194100597304876E-4]:6.564238973611E-1,33[&rate=5.194100597304876E-4]:6.209047716782E-1)[&rate=5.194100597304876E-4]:8.570184205798E-2)[&rate=5.194100597304876E-4]:2.491645831038E-2,(((30[&rate=5.194100597304876E-4]:5.150131873541E-1,(2[&rate=5.194100597304876E-4]:8.886079333826E-1,(((7[&rate=5.194100597304876E-4]:3.604550594044E-1,6[&rate=5.194100597304876E-4]:3.604550594044E-1)[&rate=5.194100597304876E-4]:2.491228289358E-1,24[&rate=5.194100597304876E-4]:7.164272034087E-1)[&rate=5.194100597304876E-4]:3.076004038936E-1,((20[&rate=5.194100597304876E-4]:4.301871842498E-1,25[&rate=5.194100597304876E-4]:4.466255404142E-1)[&rate=5.194100597304876E-4]:3.541854420014E-1,28[&rate=5.194100597304876E-4]:8.391671467993E-1)[&rate=5.194100597304876E-4]:2.286960769414E-1)[&rate=5.194100597304876E-4]:4.814196991597E-2)[&rate=5.194100597304876E-4]:1.583131056801E0)[&rate=5.194100597304876E-4]:8.619782370626E-2,(61[&rate=5.194100597304876E-4]:7.040493145092E-1,(((((3[&rate=5.194100597304876E-4]:8.366193637194E-1,((9[&rate=5.194100597304876E-4]:4.996978308932E-1,13[&rate=5.194100597304876E-4]:5.380539952766E-1)[&rate=5.194100597304876E-4]:3.103556447538E-1,(5[&rate=5.194100597304876E-4]:6.051303185315E-1,16[&rate=5.194100597304876E-4]:6.681440171616E-1)[&rate=5.194100597304876E-4]:1.884848009511E-1)[&rate=5.194100597304876E-4]:9.505903875729E-2)[&rate=5.194100597304876E-4]:3.937480669774E-1,((((22[&rate=5.194100597304876E-4]:9.522210765689E-1,((19[&rate=5.194100597304876E-4]:7.058429262177E-1,26[&rate=5.194100597304876E-4]:7.305004604642E-1)[&rate=5.194100597304876E-4]:1.514476943881E-1,1[&rate=5.194100597304876E-4]:9.564678498932E-2)[&rate=5.194100597304876E-4]:7.575237377132E-2)[&rate=5.194100597304876E-4]:9.27699879398E-2,((55[&rate=5.194100597304876E-4]:5.904416300152E-1,10[&rate=5.194100597304876E-4]:6.096197122069E-1)[&rate=5.194100597304876E-4]:1.110414301849E-1,((18[&rate=5.194100597304876E-4]:4.273841905991E-1,23[&rate=5.194100597304876E-4]:4.465622727908E-1)[&rate=5.194100597304876E-4]:1.367486805341E-1,21[&rate=5.194100597304876E-4]:5.723520492152E-1)[&rate=5.194100597304876E-4]:2.332406000258E-1)[&rate=5.194100597304876E-4]:2.28439511158E-1)[&rate=5.194100597304876E-4]:1.358871074316E-1,39[&rate=5.194100597304876E-4]:1.923433632386E-2)[&rate=5.194100597304876E-4]:1.230980903999E-1,(((((52[&rate=5.194100597304876E-4]:5.696727283292E-1,((47[&rate=5.194100597304876E-4]:3.47468534561E-1,54[&rate=5.194100597304876E-4]:5.228110003143E-1)[&rate=5.194100597304876E-4]:2.487037971317E-1,(42[&rate=5.194100597304876E-4]:4.367263414062E-1,40[&rate=5.194100597304876E-4]:4.367263414062E-1)[&rate=5.194100597304876E-4]:1.430076341221E-1)[&rate=5.194100597304876E-4]:5.021272540366E-2)[&rate=5.194100597304876E-4]:1.42926756305E-1,(63[&rate=5.194100597304876E-4]:3.36666465157E-1,58[&rate=5.194100597304876E-4]:3.339267391296E-1)[&rate=5.194100597304876E-4]:4.14289183861E-1)[&rate=5.194100597304876E-4]:2.056750060117E-1,(((11[&rate=5.194100597304876E-4]:3.542397471592E-1,17[&rate=5.194100597304876E-4]:3.925959115429E-1)[&rate=5.194100597304876E-4]:5.234428549183E-1,51[&rate=5.194100597304876E-4]:7.954908212557E-1)[&rate=5.194100597304876E-4]:1.196549788898E-1,((48[&rate=5.194100597304876E-4]:7.231163151122E-1,((43[&rate=5.194100597304876E-4]:3.699673678995E-1,44[&rate=5.194100597304876E-4]:3.672276418721E-1)[&rate=5.194100597304876E-4]:9.424986353151E-2,45[&rate=5.194100597304876E-4]:4.833953136227E-1)[&rate=5.194100597304876E-4]:2.369812754621E-1)[&rate=5.194100597304876E-4]:8.185158001178E-2,50[&rate=5.194100597304876E-4]:7.227761143022E-1)[&rate=5.194100597304876E-4]:1.923696858433E-1)[&rate=5.194100597304876E-4]:3.128690500517E-3)[&rate=5.194100597304876E-4]:1.328671164236E-1,(((46[&rate=5.194100597304876E-4]:3.558775142338E-1,41[&rate=5.194100597304876E-4]:3.339597060147E-1)[&rate=5.194100597304876E-4]:6.553836351659E-1,(((53[&rate=5.194100597304876E-4]:6.389746124593E-1,(27[&rate=5.194100597304876E-4]:4.930835562593E-1,4[&rate=5.194100597304876E-4]:3.204808165333E-1)[&rate=5.194100597304876E-4]:2.582198233233E-1)[&rate=5.194100597304876E-4]:1.843046497588E-1,49[&rate=5.194100597304876E-4]:8.205395361905E-1)[&rate=5.194100597304876E-4]:7.20543405928E-3,8[&rate=5.194100597304876E-4]:8.195257921677E-1)[&rate=5.194100597304876E-4]:1.889956312046E-1)[&rate=5.194100597304876E-4]:2.344337967747E-2,(12[&rate=5.194100597304876E-4]:3.440366659572E-1,15[&rate=5.194100597304876E-4]:3.823928303409E-1)[&rate=5.194100597304876E-4]:6.961473151746E-1)[&rate=5.194100597304876E-4]:9.31494067596E-2)[&rate=5.194100597304876E-4]:3.647936810651E-2,(((56[&rate=5.194100597304876E-4]:5.131922562453E-1,59[&rate=5.194100597304876E-4]:5.104525302179E-1)[&rate=5.194100597304876E-4]:6.123314383275E-2,60[&rate=5.194100597304876E-4]:5.771651261056E-1)[&rate=5.194100597304876E-4]:6.053137775258E-2,57[&rate=5.194100597304876E-4]:6.376965038582E-1)[&rate=5.194100597304876E-4]:7.04718991866E-1)[&rate=5.194100597304876E-4]:4.649227346537E-2)[&rate=5.194100597304876E-4]:9.077473000036E-2)[&rate=5.194100597304876E-4]:6.524747277848E-1,38[&rate=5.194100597304876E-4]:8.80102432454E-1)[&rate=5.194100597304876E-4]:6.088790790573E-1,34[&rate=5.194100597304876E-4]:4.447791011513E-1)[&rate=5.194100597304876E-4]:2.991284004512E-2,(29[&rate=5.194100597304876E-4]:5.430667056324E-1,(14[&rate=5.194100597304876E-4]:2.624670845557E0,62[&rate=5.194100597304876E-4]:5.965549686201E-1)[&rate=5.194100597304876E-4]:3.888786192685E-3)[&rate=5.194100597304876E-4]:2.663486930214E-3)[&rate=5.194100597304876E-4]:3.810054271162E-2)[&rate=5.194100597304876E-4]:1.738027578613E-2)[&rate=5.194100597304876E-4]:2.89354158605E-3,35[&rate=5.194100597304876E-4]:7.325198531927E-1)[&rate=5.194100597304876E-4]:1.266442103947E-2);
tree STATE_31512000 [&joint=-18008.89910108,lnP=-18008.89910108] = [&R] (((((2[&rate=4.954965922999769E-4]:9.344453409719E-1,(((7[&rate=4.954965922999769E-4]:3.630886183314E-1,6[&rate=4.954965922999769E-4]:3.630886183314E-1)[&rate=4.954965922999769E-4]:2.522074662396E-1,24[&rate=4.954965922999769E-4]:7.221453996395E-1)[&rate=4.954965922999769E-4]:1.993427726974E-1,(28[&rate=4.954965922999769E-4]:9.463508449526E-1,(20[&rate=4.954965922999769E-4]:5.771989511052E-1,25[&rate=4.954965922999769E-4]:5.936373072696E-1)[&rate=4.954965922999769E-4]:3.143573732994E-1)[&rate=4.954965922999769E-4]:1.897294382268E-2)[&rate=4.954965922999769E-4]:1.965188124706E-1)[&rate=4.954965922999769E-4]:1.570570442434E0,62[&rate=4.954965922999769E-4]:6.05667029757E-1)[&rate=4.954965922999769E-4]:1.322101407795E-2,30[&rate=4.954965922999769E-4]:5.615109946546E-1)[&rate=4.954965922999769E-4]:3.798040667243E-2,(((29[&rate=4.954965922999769E-4]:5.588860539419E-1,61[&rate=4.954965922999769E-4]:6.791046331768E-1)[&rate=4.954965922999769E-4]:1.452777945871E-2,14[&rate=4.954965922999769E-4]:2.658906759518E0)[&rate=4.954965922999769E-4]:7.520685223923E-3,(((3[&rate=4.954965922999769E-4]:9.695017979494E-1,((9[&rate=4.954965922999769E-4]:3.787856242084E-1,13[&rate=4.954965922999769E-4]:4.171417885919E-1)[&rate=4.954965922999769E-4]:2.567032784645E-1,(16[&rate=4.954965922999769E-4]:6.767519017642E-1,5[&rate=4.954965922999769E-4]:6.13738203134E-1)[&rate=4.954965922999769E-4]:5.312343374472E-3)[&rate=4.954965922999769E-4]:4.025060459614E-1)[&rate=4.954965922999769E-4]:2.691072974312E-1,((((((11[&rate=4.954965922999769E-4]:4.352984074493E-1,17[&rate=4.954965922999769E-4]:4.73654571833E-1)[&rate=4.954965922999769E-4]:3.02795276145E-1,51[&rate=4.954965922999769E-4]:6.559019027725E-1)[&rate=4.954965922999769E-4]:3.002868175524E-1,((63[&rate=4.954965922999769E-4]:4.693238183057E-1,58[&rate=4.954965922999769E-4]:4.665840922784E-1)[&rate=4.954965922999769E-4]:3.570859600877E-1,((42[&rate=4.954965922999769E-4]:3.221089816127E-1,(40[&rate=4.954965922999769E-4]:1.253563079871E-1,47[&rate=4.954965922999769E-4]:1.417946641515E-1)[&rate=4.954965922999769E-4]:1.967526736256E-1)[&rate=4.954965922999769E-4]:6.288567002845E-2,54[&rate=4.954965922999769E-4]:5.767754735589E-1)[&rate=4.954965922999769E-4]:4.633329349714E-1)[&rate=4.954965922999769E-4]:1.681351063152E-1)[&rate=4.954965922999769E-4]:1.013245718621E-2,(((48[&rate=4.954965922999769E-4]:3.829282516683E-1,50[&rate=4.954965922999769E-4]:3.007364708464E-1)[&rate=4.954965922999769E-4]:2.850879046793E-1,(45[&rate=4.954965922999769E-4]:6.459116949155E-1,(43[&rate=4.954965922999769E-4]:3.234555309013E-1,44[&rate=4.954965922999769E-4]:3.20715804874E-1)[&rate=4.954965922999769E-4]:3.032780818225E-1)[&rate=4.954965922999769E-4]:1.93647354047E-2)[&rate=4.954965922999769E-4]:3.249403577182E-1,52[&rate=4.954965922999769E-4]:9.107647332439E-1)[&rate=4.954965922999769E-4]:5.555644426725E-2)[&rate=4.954965922999769E-4]:5.060736787488E-2,(((8[&rate=4.954965922999769E-4]:5.608374288453E-1,53[&rate=4.954965922999769E-4]:5.717963329549E-1)[&rate=4.954965922999769E-4]:4.051999459947E-1,((49[&rate=4.954965922999769E-4]:7.951179891103E-1,(27[&rate=4.954965922999769E-4]:5.260454044892E-1,4[&rate=4.954965922999769E-4]:3.534426647632E-1)[&rate=4.954965922999769E-4]:3.841410777719E-1)[&rate=4.954965922999769E-4]:1.511272791923E-1,(12[&rate=4.954965922999769E-4]:4.091546843861E-1,15[&rate=4.954965922999769E-4]:4.475108487698E-1)[&rate=4.954965922999769E-4]:5.370905839165E-1)[&rate=4.954965922999769E-4]:2.801128461941E-2)[&rate=4.954965922999769E-4]:6.34928107409E-2,(46[&rate=4.954965922999769E-4]:7.877400243709E-1,41[&rate=4.954965922999769E-4]:7.658222161519E-1)[&rate=4.954965922999769E-4]:2.445298872373E-1)[&rate=4.954965922999769E-4]:6.137096254496E-2)[&rate=4.954965922999769E-4]:8.68171496947E-2,((((56[&rate=4.954965922999769E-4]:5.170504187946E-1,60[&rate=4.954965922999769E-4]:5.197901448222E-1)[&rate=4.954965922999769E-4]:1.901178607045E-2,59[&rate=4.954965922999769E-4]:5.333224788377E-1)[&rate=4.954965922999769E-4]:1.015382600859E-1,57[&rate=4.954965922999769E-4]:6.403401909785E-1)[&rate=4.954965922999769E-4]:7.043772230029E-1,(((22[&rate=4.954965922999769E-4]:9.522269484679E-1,((19[&rate=4.954965922999769E-4]:7.275417673874E-1,26[&rate=4.954965922999769E-4]:7.521993016338E-1)[&rate=4.954965922999769E-4]:1.246776734813E-1,1[&rate=4.954965922999769E-4]:9.057560525219E-2)[&rate=4.954965922999769E-4]:8.08294254075E-2)[&rate=4.954965922999769E-4]:1.679167348415E-1,(21[&rate=4.954965922999769E-4]:9.375038316557E-1,((55[&rate=4.954965922999769E-4]:6.267723189539E-1,10[&rate=4.954965922999769E-4]:6.459504011457E-1)[&rate=4.954965922999769E-4]:5.619279488033E-2,(18[&rate=4.954965922999769E-4]:4.471081163072E-1,23[&rate=4.954965922999769E-4]:4.662861984989E-1)[&rate=4.954965922999769E-4]:3.317474084859E-1)[&rate=4.954965922999769E-4]:1.504291287805E-1)[&rate=4.954965922999769E-4]:1.71680947544E-1)[&rate=4.954965922999769E-4]:6.760496946155E-2,39[&rate=4.954965922999769E-4]:2.610481715458E-2)[&rate=4.954965922999769E-4]:7.203725436107E-2)[&rate=4.954965922999769E-4]:1.382280164738E-2)[&rate=4.954965922999769E-4]:1.29383948245E-1)[&rate=4.954965922999769E-4]:4.884023127636E-1,38[&rate=4.954965922999769E-4]:7.242716821166E-1)[&rate=4.954965922999769E-4]:8.298269955017E-1)[&rate=4.954965922999769E-4]:1.855688270247E-2)[&rate=4.954965922999769E-4]:3.952051306608E-2,((34[&rate=4.954965922999769E-4]:5.193613230689E-1,(32[&rate=4.954965922999769E-4]:6.674208680393E-1,(31[&rate=4.954965922999769E-4]:3.418291722465E-1,37[&rate=4.954965922999769E-4]:3.418291722465E-1)[&rate=4.954965922999769E-4]:2.408922422408E-1)[&rate=4.954965922999769E-4]:6.232296869084E-2)[&rate=4.954965922999769E-4]:1.439005994921E-2,((36[&rate=4.954965922999769E-4]:6.694495320708E-1,33[&rate=4.954965922999769E-4]:6.339304063879E-1)[&rate=4.954965922999769E-4]:7.302717762485E-2,35[&rate=4.954965922999769E-4]:7.206187861984E-1)[&rate=4.954965922999769E-4]:1.258614873224E-2)[&rate=4.954965922999769E-4]:3.422228000874E-2);
tree STATE_31514000 [&joint=-18006.31696022499,lnP=-18006.31696022499] = [&R] (((35[&rate=5.454682691959834E-4]:7.188648124555E-1,(32[&rate=5.454682691959834E-4]:5.220017145443E-1,(31[&rate=5.454682691959834E-4]:3.086398675745E-1,37[&rate=5.454682691959834E-4]:3.086398675745E-1)[&rate=5.454682691959834E-4]:1.286623934178E-1)[&rate=5.454682691959834E-4]:2.077920596599E-1)[&rate=5.454682691959834E-4]:4.94493623737E-3,(36[&rate=5.454682691959834E-4]:6.666083360436E-1,33[&rate=5.454682691959834E-4]:6.310892103607E-1)[&rate=5.454682691959834E-4]:7.905933614652E-2)[&rate=5.454682691959834E-4]:1.765665557623E-1,((((61[&rate=5.454682691959834E-4]:6.827766873227E-1,(((2[&rate=5.454682691959834E-4]:8.769464341844E-1,(((20[&rate=5.454682691959834E-4]:5.308538114768E-1,25[&rate=5.454682691959834E-4]:5.472921676412E-1)[&rate=5.454682691959834E-4]:2.198302766346E-1,28[&rate=5.454682691959834E-4]:8.054786086595E-1)[&rate=5.454682691959834E-4]:2.2251378771E-1,((7[&rate=5.454682691959834E-4]:3.559516490381E-1,6[&rate=5.454682691959834E-4]:3.559516490381E-1)[&rate=5.454682691959834E-4]:4.001619404E-1,24[&rate=5.454682691959834E-4]:8.629629045065E-1)[&rate=5.454682691959834E-4]:1.211938754245E-1)[&rate=5.454682691959834E-4]:7.635129808901E-2)[&rate=5.454682691959834E-4]:1.598338542775E0,30[&rate=5.454682691959834E-4]:5.185591741304E-1)[&rate=5.454682691959834E-4]:3.324992640418E-2,14[&rate=5.454682691959834E-4]:2.637302026652E0)[&rate=5.454682691959834E-4]:1.074900755316E-2)[&rate=5.454682691959834E-4]:1.761113383689E-2,29[&rate=5.454682691959834E-4]:5.801692419247E-1)[&rate=5.454682691959834E-4]:1.661523943644E-2,(62[&rate=5.454682691959834E-4]:6.483790217464E-1,(((3[&rate=5.454682691959834E-4]:1.00364743849E0,((16[&rate=5.454682691959834E-4]:9.01306947204E-1,5[&rate=5.454682691959834E-4]:8.382932485738E-1)[&rate=5.454682691959834E-4]:3.510993752993E-3,(9[&rate=5.454682691959834E-4]:5.900829057869E-1,13[&rate=5.454682691959834E-4]:6.284390701704E-1)[&rate=5.454682691959834E-4]:2.681596927043E-1)[&rate=5.454682691959834E-4]:2.138979906837E-1)[&rate=5.454682691959834E-4]:2.088992170728E-1,((((59[&rate=5.454682691959834E-4]:5.146010881556E-1,56[&rate=5.454682691959834E-4]:5.17340814183E-1)[&rate=5.454682691959834E-4]:1.549190406323E-2,60[&rate=5.454682691959834E-4]:5.355724442738E-1)[&rate=5.454682691959834E-4]:2.677155846137E-2,57[&rate=5.454682691959834E-4]:5.623440027352E-1)[&rate=5.454682691959834E-4]:8.301970819942E-1,(((((44[&rate=5.454682691959834E-4]:8.105153859495E-1,((48[&rate=5.454682691959834E-4]:6.122630466819E-1,50[&rate=5.454682691959834E-4]:5.3007126586E-1)[&rate=5.454682691959834E-4]:1.024706147356E-1,(43[&rate=5.454682691959834E-4]:3.362246416701E-1,45[&rate=5.454682691959834E-4]:3.554027238618E-1)[&rate=5.454682691959834E-4]:3.565912115283E-1)[&rate=5.454682691959834E-4]:1.204392587784E-1)[&rate=5.454682691959834E-4]:2.162070174245E-1,((11[&rate=5.454682691959834E-4]:6.111757686548E-1,17[&rate=5.454682691959834E-4]:6.495319330385E-1)[&rate=5.454682691959834E-4]:2.772155974012E-1,51[&rate=5.454682691959834E-4]:8.061995852342E-1)[&rate=5.454682691959834E-4]:1.629885715643E-1)[&rate=5.454682691959834E-4]:4.532193369982E-2,((((54[&rate=5.454682691959834E-4]:5.770992360295E-1,47[&rate=5.454682691959834E-4]:4.017567702761E-1)[&rate=5.454682691959834E-4]:2.655580913739E-1,(42[&rate=5.454682691959834E-4]:4.431007709895E-1,40[&rate=5.454682691959834E-4]:4.431007709895E-1)[&rate=5.454682691959834E-4]:2.077757344962E-1)[&rate=5.454682691959834E-4]:1.206645304156E-1,52[&rate=5.454682691959834E-4]:7.112670632985E-1)[&rate=5.454682691959834E-4]:1.497714460624E-1,(63[&rate=5.454682691959834E-4]:3.853492366134E-1,58[&rate=5.454682691959834E-4]:3.82609510586E-1)[&rate=5.454682691959834E-4]:5.140454371312E-1)[&rate=5.454682691959834E-4]:1.534715811375E-1)[&rate=5.454682691959834E-4]:4.14293429581E-2,(((((49[&rate=5.454682691959834E-4]:6.400081057492E-1,8[&rate=5.454682691959834E-4]:6.317889276672E-1)[&rate=5.454682691959834E-4]:2.002328875582E-1,53[&rate=5.454682691959834E-4]:8.429807193351E-1)[&rate=5.454682691959834E-4]:1.17685451301E-2,(27[&rate=5.454682691959834E-4]:5.859192177021E-1,4[&rate=5.454682691959834E-4]:4.133164779761E-1)[&rate=5.454682691959834E-4]:3.811588138863E-1)[&rate=5.454682691959834E-4]:7.275512498643E-2,(12[&rate=5.454682691959834E-4]:4.799994085272E-1,15[&rate=5.454682691959834E-4]:5.183555729109E-1)[&rate=5.454682691959834E-4]:4.447652548968E-1)[&rate=5.454682691959834E-4]:7.118939679735E-2,(46[&rate=5.454682691959834E-4]:3.741301990078E-1,41[&rate=5.454682691959834E-4]:3.522123907887E-1)[&rate=5.454682691959834E-4]:6.163444091589E-1)[&rate=5.454682691959834E-4]:1.421771540569E-1)[&rate=5.454682691959834E-4]:6.917425438969E-2,(((22[&rate=5.454682691959834E-4]:9.83561367495E-1,((19[&rate=5.454682691959834E-4]:5.667656337021E-1,26[&rate=5.454682691959834E-4]:5.914231679485E-1)[&rate=5.454682691959834E-4]:2.298771866345E-1,1[&rate=5.454682691959834E-4]:3.499898472006E-2)[&rate=5.454682691959834E-4]:1.677404649667E-1)[&rate=5.454682691959834E-4]:1.887796879492E-1,((10[&rate=5.454682691959834E-4]:7.116609521228E-1,55[&rate=5.454682691959834E-4]:6.924828699311E-1)[&rate=5.454682691959834E-4]:6.896818683532E-3,((18[&rate=5.454682691959834E-4]:5.734054536528E-1,23[&rate=5.454682691959834E-4]:5.925835358445E-1)[&rate=5.454682691959834E-4]:9.32473260244E-2,21[&rate=5.454682691959834E-4]:6.748719577593E-1)[&rate=5.454682691959834E-4]:1.286173198963E-1)[&rate=5.454682691959834E-4]:3.57892873679E-1)[&rate=5.454682691959834E-4]:1.164769107491E-2,39[&rate=5.454682691959834E-4]:2.234491090282E-2)[&rate=5.454682691959834E-4]:1.109879550256E-1)[&rate=5.454682691959834E-4]:1.263287633521E-2)[&rate=5.454682691959834E-4]:6.932063932666E-2)[&rate=5.454682691959834E-4]:2.888247363505E-1,38[&rate=5.454682691959834E-4]:4.986316658858E-1)[&rate=5.454682691959834E-4]:1.065534465674E0)[&rate=5.454682691959834E-4]:5.782508795021E-3)[&rate=5.454682691959834E-4]:9.211557351783E-3,34[&rate=5.454682691959834E-4]:5.349577873467E-1)[&rate=5.454682691959834E-4]:1.65964965196E-1);
tree STATE_31516000 [&joint=-18002.929647501987,lnP=-18002.929647501987] = [&R] ((((14[&rate=5.665876697552762E-4]:2.62649258875E0,(((32[&rate=5.665876697552762E-4]:5.718017445142E-1,(31[&rate=5.665876697552762E-4]:2.421109477679E-1,37[&rate=5.665876697552762E-4]:2.421109477679E-1)[&rate=5.665876697552762E-4]:2.449913431942E-1)[&rate=5.665876697552762E-4]:7.482554945875E-2,(33[&rate=5.665876697552762E-4]:5.509069892989E-1,36[&rate=5.665876697552762E-4]:5.864261149817E-1)[&rate=5.665876697552762E-4]:7.113014073972E-2)[&rate=5.665876697552762E-4]:2.882503407696E-3,35[&rate=5.665876697552762E-4]:6.385808356319E-1)[&rate=5.665876697552762E-4]:3.083412754665E-2)[&rate=5.665876697552762E-4]:6.071995479666E-2,(2[&rate=5.665876697552762E-4]:1.106289077851E0,(((20[&rate=5.665876697552762E-4]:3.835060323952E-1,25[&rate=5.665876697552762E-4]:3.999443885596E-1)[&rate=5.665876697552762E-4]:6.033119550471E-1,28[&rate=5.665876697552762E-4]:1.04161250799E0)[&rate=5.665876697552762E-4]:1.429174629396E-1,((7[&rate=5.665876697552762E-4]:2.363907450447E-1,6[&rate=5.665876697552762E-4]:2.363907450447E-1)[&rate=5.665876697552762E-4]:6.327483948853E-1,24[&rate=5.665876697552762E-4]:9.759884549985E-1)[&rate=5.665876697552762E-4]:1.647058994931E-1)[&rate=5.665876697552762E-4]:1.491563671953E-1)[&rate=5.665876697552762E-4]:1.452156342407E0)[&rate=5.665876697552762E-4]:4.973139550945E-3,29[&rate=5.665876697552762E-4]:6.066927569799E-1)[&rate=5.665876697552762E-4]:1.866703635659E-2,((62[&rate=5.665876697552762E-4]:5.828819123577E-1,(((3[&rate=5.665876697552762E-4]:1.094170850728E0,(((9[&rate=5.665876697552762E-4]:4.239559917021E-1,13[&rate=5.665876697552762E-4]:4.623121560856E-1)[&rate=5.665876697552762E-4]:3.757726537526E-1,16[&rate=5.665876697552762E-4]:8.463039879205E-1)[&rate=5.665876697552762E-4]:6.860770851951E-2,5[&rate=5.665876697552762E-4]:8.518979978099E-1)[&rate=5.665876697552762E-4]:2.943276474388E-1)[&rate=5.665876697552762E-4]:1.625017846715E-1,(((((60[&rate=5.665876697552762E-4]:5.218223689151E-1,56[&rate=5.665876697552762E-4]:5.190826428875E-1)[&rate=5.665876697552762E-4]:5.589179920887E-3,59[&rate=5.665876697552762E-4]:5.219320967811E-1)[&rate=5.665876697552762E-4]:9.190606002961E-2,57[&rate=5.665876697552762E-4]:6.193176088656E-1)[&rate=5.665876697552762E-4]:7.338320258728E-1,((((44[&rate=5.665876697552762E-4]:6.72710218842E-1,((43[&rate=5.665876697552762E-4]:3.800670085892E-1,45[&rate=5.665876697552762E-4]:3.992450907809E-1)[&rate=5.665876697552762E-4]:2.221055687363E-1,(48[&rate=5.665876697552762E-4]:4.60932936145E-1,50[&rate=5.665876697552762E-4]:3.787411553232E-1)[&rate=5.665876697552762E-4]:1.631574493996E-1)[&rate=5.665876697552762E-4]:7.327736754385E-2)[&rate=5.665876697552762E-4]:2.805348205619E-1,((11[&rate=5.665876697552762E-4]:4.373857753751E-1,17[&rate=5.665876697552762E-4]:4.757419397588E-1)[&rate=5.665876697552762E-4]:4.750259439452E-1,51[&rate=5.665876697552762E-4]:8.302199384985E-1)[&rate=5.665876697552762E-4]:6.549085432996E-2)[&rate=5.665876697552762E-4]:1.439054150557E-1,((63[&rate=5.665876697552762E-4]:3.085110815783E-1,58[&rate=5.665876697552762E-4]:3.057713555509E-1)[&rate=5.665876697552762E-4]:6.778202652923E-1,(52[&rate=5.665876697552762E-4]:8.712334515102E-1,(42[&rate=5.665876697552762E-4]:4.727149861281E-1,(47[&rate=5.665876697552762E-4]:4.046111111247E-1,(54[&rate=5.665876697552762E-4]:5.321851639503E-1,40[&rate=5.665876697552762E-4]:3.404043420326E-1)[&rate=5.665876697552762E-4]:4.776841292773E-2)[&rate=5.665876697552762E-4]:8.454223116773E-2)[&rate=5.665876697552762E-4]:4.587924379849E-1)[&rate=5.665876697552762E-4]:7.674173097668E-2)[&rate=5.665876697552762E-4]:9.164102539727E-2)[&rate=5.665876697552762E-4]:3.330983749086E-2,(((46[&rate=5.665876697552762E-4]:4.13310215632E-1,41[&rate=5.665876697552762E-4]:3.913924074129E-1)[&rate=5.665876697552762E-4]:4.508821705069E-1,(((12[&rate=5.665876697552762E-4]:4.097294263444E-1,15[&rate=5.665876697552762E-4]:4.480855907281E-1)[&rate=5.665876697552762E-4]:3.813582378799E-1,(27[&rate=5.665876697552762E-4]:4.611459285405E-1,4[&rate=5.665876697552762E-4]:2.885431888144E-1)[&rate=5.665876697552762E-4]:4.450102288346E-1)[&rate=5.665876697552762E-4]:5.826054088294E-2,(8[&rate=5.665876697552762E-4]:6.387043797722E-1,53[&rate=5.665876697552762E-4]:6.496632838818E-1)[&rate=5.665876697552762E-4]:2.024246472529E-1)[&rate=5.665876697552762E-4]:2.032363308645E-2)[&rate=5.665876697552762E-4]:6.95579021621E-2,49[&rate=5.665876697552762E-4]:9.392297403557E-1)[&rate=5.665876697552762E-4]:2.158880858411E-1)[&rate=5.665876697552762E-4]:2.542906881531E-2)[&rate=5.665876697552762E-4]:3.087047612715E-2,((22[&rate=5.665876697552762E-4]:1.099328812046E0,((26[&rate=5.665876697552762E-4]:4.740074113646E-1,19[&rate=5.665876697552762E-4]:4.493498771182E-1)[&rate=5.665876697552762E-4]:4.723899231739E-1,1[&rate=5.665876697552762E-4]:1.600959646756E-1)[&rate=5.665876697552762E-4]:1.584109295623E-1)[&rate=5.665876697552762E-4]:1.241411164779E-1,(((10[&rate=5.665876697552762E-4]:8.497530186125E-1,55[&rate=5.665876697552762E-4]:8.305749364208E-1)[&rate=5.665876697552762E-4]:1.304051147828E-1,((18[&rate=5.665876697552762E-4]:4.656352051655E-1,23[&rate=5.665876697552762E-4]:4.848132873572E-1)[&rate=5.665876697552762E-4]:2.327794561659E-1,21[&rate=5.665876697552762E-4]:7.066338394135E-1)[&rate=5.665876697552762E-4]:3.58455800831E-1)[&rate=5.665876697552762E-4]:1.173795610413E-1,39[&rate=5.665876697552762E-4]:3.178426977912E-2)[&rate=5.665876697552762E-4]:3.004182312857E-2)[&rate=5.665876697552762E-4]:7.561867549205E-2)[&rate=5.665876697552762E-4]:1.219675930273E-1)[&rate=5.665876697552762E-4]:7.385780303189E-1,38[&rate=5.665876697552762E-4]:9.92510939691E-1)[&rate=5.665876697552762E-4]:5.061580824802E-1)[&rate=5.665876697552762E-4]:6.688675797325E-2,(30[&rate=5.665876697552762E-4]:5.548242833656E-1,(61[&rate=5.665876697552762E-4]:6.498161801929E-1,34[&rate=5.665876697552762E-4]:4.585593495918E-1)[&rate=5.665876697552762E-4]:2.522668240769E-2)[&rate=5.665876697552762E-4]:3.756733778495E-2)[&rate=5.665876697552762E-4]:3.296817218587E-2);
tree STATE_31518000 [&joint=-18011.373855957798,lnP=-18011.373855957798] = [&R] ((((14[&rate=5.197219581558082E-4]:2.638617425328E0,62[&rate=5.197219581558082E-4]:6.105015483907E-1)[&rate=5.197219581558082E-4]:1.715486069953E-5,34[&rate=5.197219581558082E-4]:4.821034027049E-1)[&rate=5.197219581558082E-4]:6.062001869523E-2,30[&rate=5.197219581558082E-4]:6.137616727663E-1)[&rate=5.197219581558082E-4]:4.356723083723E-2,((((2[&rate=5.197219581558082E-4]:1.233764407198E0,((28[&rate=5.197219581558082E-4]:9.631233106319E-1,((7[&rate=5.197219581558082E-4]:3.560490976462E-1,6[&rate=5.197219581558082E-4]:3.560490976462E-1)[&rate=5.197219581558082E-4]:2.795537979005E-1,24[&rate=5.197219581558082E-4]:7.424522106152E-1)[&rate=5.197219581558082E-4]:1.768354835782E-1)[&rate=5.197219581558082E-4]:3.379873363188E-1,(20[&rate=5.197219581558082E-4]:6.835504235839E-1,25[&rate=5.197219581558082E-4]:6.999887797483E-1)[&rate=5.197219581558082E-4]:5.627657028187E-1)[&rate=5.197219581558082E-4]:1.600510205212E-1)[&rate=5.197219581558082E-4]:1.207516640741E0,29[&rate=5.197219581558082E-4]:4.845552451089E-1)[&rate=5.197219581558082E-4]:1.052458733391E-1,61[&rate=5.197219581558082E-4]:7.10019697683E-1)[&rate=5.197219581558082E-4]:9.546722188671E-3,((33[&rate=5.197219581558082E-4]:6.569779394316E-1,36[&rate=5.197219581558082E-4]:6.924970651144E-1)[&rate=5.197219581558082E-4]:1.89655644626E-2,(35[&rate=5.197219581558082E-4]:6.8471583901E-1,(((((3[&rate=5.197219581558082E-4]:5.030236182918E-1,16[&rate=5.197219581558082E-4]:6.180921114424E-1)[&rate=5.197219581558082E-4]:1.47177161096E-1,(5[&rate=5.197219581558082E-4]:5.847773636192E-1,(9[&rate=5.197219581558082E-4]:4.837797342914E-1,13[&rate=5.197219581558082E-4]:5.221358986749E-1)[&rate=5.197219581558082E-4]:1.174359854922E-1)[&rate=5.197219581558082E-4]:1.174782102891E-1)[&rate=5.197219581558082E-4]:7.292452482634E-1,(((((11[&rate=5.197219581558082E-4]:3.530722516065E-1,17[&rate=5.197219581558082E-4]:3.914284159902E-1)[&rate=5.197219581558082E-4]:5.523673422189E-1,((((48[&rate=5.197219581558082E-4]:4.344599777385E-1,50[&rate=5.197219581558082E-4]:3.522681969167E-1)[&rate=5.197219581558082E-4]:7.592203966679E-2,45[&rate=5.197219581558082E-4]:5.076422913779E-1)[&rate=5.197219581558082E-4]:9.243131496164E-2,(44[&rate=5.197219581558082E-4]:3.227799140313E-1,43[&rate=5.197219581558082E-4]:3.255196400586E-1)[&rate=5.197219581558082E-4]:2.553758840892E-1)[&rate=5.197219581558082E-4]:2.130981722808E-1,51[&rate=5.197219581558082E-4]:7.337197238258E-1)[&rate=5.197219581558082E-4]:8.952808917775E-2)[&rate=5.197219581558082E-4]:1.271703269431E-1,((63[&rate=5.197219581558082E-4]:3.098758676961E-1,58[&rate=5.197219581558082E-4]:3.071361416688E-1)[&rate=5.197219581558082E-4]:5.516541001583E-1,(52[&rate=5.197219581558082E-4]:7.807111095407E-1,(42[&rate=5.197219581558082E-4]:5.772008161476E-1,((54[&rate=5.197219581558082E-4]:5.789705572344E-1,47[&rate=5.197219581558082E-4]:4.03628091481E-1)[&rate=5.197219581558082E-4]:4.948975090001E-2,40[&rate=5.197219581558082E-4]:4.366794862166E-1)[&rate=5.197219581558082E-4]:1.40521329931E-1)[&rate=5.197219581558082E-4]:2.637842659959E-1)[&rate=5.197219581558082E-4]:4.246269393005E-2)[&rate=5.197219581558082E-4]:1.27244336476E-1)[&rate=5.197219581558082E-4]:2.47106927828E-1,(((((46[&rate=5.197219581558082E-4]:4.022858689065E-1,41[&rate=5.197219581558082E-4]:3.803680606874E-1)[&rate=5.197219581558082E-4]:2.034713493563E-1,49[&rate=5.197219581558082E-4]:6.112366703175E-1)[&rate=5.197219581558082E-4]:6.742066341008E-2,((27[&rate=5.197219581558082E-4]:4.657810138688E-1,4[&rate=5.197219581558082E-4]:2.931782741428E-1)[&rate=5.197219581558082E-4]:2.167362151368E-1,8[&rate=5.197219581558082E-4]:5.592295577727E-1)[&rate=5.197219581558082E-4]:1.112085978728E-1)[&rate=5.197219581558082E-4]:1.952606064261E-1,53[&rate=5.197219581558082E-4]:8.766576661813E-1)[&rate=5.197219581558082E-4]:1.765693932401E-1,(12[&rate=5.197219581558082E-4]:5.247133491787E-1,15[&rate=5.197219581558082E-4]:5.630695135624E-1)[&rate=5.197219581558082E-4]:5.257739842151E-1)[&rate=5.197219581558082E-4]:2.292295152028E-1)[&rate=5.197219581558082E-4]:6.81948730519E-2,(((22[&rate=5.197219581558082E-4]:1.001867687925E0,((26[&rate=5.197219581558082E-4]:7.695269265728E-1,19[&rate=5.197219581558082E-4]:7.448693923264E-1)[&rate=5.197219581558082E-4]:8.711673326226E-2,1[&rate=5.197219581558082E-4]:7.034228997214E-2)[&rate=5.197219581558082E-4]:1.507034801442E-1)[&rate=5.197219581558082E-4]:2.118656510767E-1,(39[&rate=5.197219581558082E-4]:2.626096744962E-2,((10[&rate=5.197219581558082E-4]:4.863071347735E-1,55[&rate=5.197219581558082E-4]:4.671290525818E-1)[&rate=5.197219581558082E-4]:1.80149483868E-1,((18[&rate=5.197219581558082E-4]:4.153212608556E-1,23[&rate=5.197219581558082E-4]:4.344993430474E-1)[&rate=5.197219581558082E-4]:2.484439527848E-1,21[&rate=5.197219581558082E-4]:6.719843917225E-1)[&rate=5.197219581558082E-4]:7.94037337682E-2)[&rate=5.197219581558082E-4]:4.255577734656E-1)[&rate=5.197219581558082E-4]:2.582853593528E-2)[&rate=5.197219581558082E-4]:1.63418036023E-1,(((56[&rate=5.197219581558082E-4]:4.31896583221E-1,60[&rate=5.197219581558082E-4]:4.346363092485E-1)[&rate=5.197219581558082E-4]:6.079558518709E-2,59[&rate=5.197219581558082E-4]:4.899524423807E-1)[&rate=5.197219581558082E-4]:2.102559312699E-1,57[&rate=5.197219581558082E-4]:7.056878257056E-1)[&rate=5.197219581558082E-4]:7.563950561681E-1)[&rate=5.197219581558082E-4]:5.843157950103E-2)[&rate=5.197219581558082E-4]:1.082466347697E-1)[&rate=5.197219581558082E-4]:9.232441580959E-1,38[&rate=5.197219581558082E-4]:1.29995045972E0)[&rate=5.197219581558082E-4]:2.065780719694E-1,(32[&rate=5.197219581558082E-4]:2.9261358642E-1,(31[&rate=5.197219581558082E-4]:5.275710641222E-2,37[&rate=5.197219581558082E-4]:5.275710641222E-2)[&rate=5.197219581558082E-4]:1.551570264557E-1)[&rate=5.197219581558082E-4]:3.800950485702E-1)[&rate=5.197219581558082E-4]:2.293616576849E-2)[&rate=5.197219581558082E-4]:4.888867069841E-3)[&rate=5.197219581558082E-4]:3.81584351032E-2)[&rate=5.197219581558082E-4]:5.798106296685E-2);
tree STATE_31520000 [&joint=-18022.581470739737,lnP=-18022.581470739737] = [&R] (((33[&rate=4.913959093357009E-4]:6.350877611689E-1,36[&rate=4.913959093357009E-4]:6.706068868517E-1)[&rate=4.913959093357009E-4]:1.543051583904E-1,((61[&rate=4.913959093357009E-4]:7.027146603547E-1,(14[&rate=4.913959093357009E-4]:2.559184772332E0,34[&rate=4.913959093357009E-4]:4.026535948485E-1)[&rate=4.913959093357009E-4]:1.088042349051E-1)[&rate=4.913959093357009E-4]:1.134536604117E-2,((29[&rate=4.913959093357009E-4]:5.35466762868E-1,62[&rate=4.913959093357009E-4]:5.928438120483E-1)[&rate=4.913959093357009E-4]:4.966462351692E-3,(30[&rate=4.913959093357009E-4]:5.078289730459E-1,(2[&rate=4.913959093357009E-4]:1.393335695454E0,(((20[&rate=4.913959093357009E-4]:5.907944941787E-1,25[&rate=4.913959093357009E-4]:6.072328503431E-1)[&rate=4.913959093357009E-4]:1.341558306135E-1,28[&rate=4.913959093357009E-4]:7.797448453403E-1)[&rate=4.913959093357009E-4]:6.962730523906E-1,((7[&rate=4.913959093357009E-4]:5.644583693794E-1,6[&rate=4.913959093357009E-4]:5.644583693794E-1)[&rate=4.913959093357009E-4]:5.216721953267E-1,24[&rate=4.913959093357009E-4]:1.192979879775E0)[&rate=4.913959093357009E-4]:2.392024015178E-1)[&rate=4.913959093357009E-4]:1.44715057997E-1)[&rate=4.913959093357009E-4]:1.071219080421E0)[&rate=4.913959093357009E-4]:3.260425217378E-2)[&rate=4.913959093357009E-4]:5.34082219413E-2)[&rate=4.913959093357009E-4]:8.079737403758E-2)[&rate=4.913959093357009E-4]:1.303925343545E-3,(35[&rate=4.913959093357009E-4]:6.404371888807E-1,((((((9[&rate=4.913959093357009E-4]:5.143632091722E-1,13[&rate=4.913959093357009E-4]:5.527193735557E-1)[&rate=4.913959093357009E-4]:1.041011523919E-1,(3[&rate=4.913959093357009E-4]:4.612364399346E-1,16[&rate=4.913959093357009E-4]:5.763049330852E-1)[&rate=4.913959093357009E-4]:8.873477094479E-2)[&rate=4.913959093357009E-4]:2.938031374341E-1,5[&rate=4.913959093357009E-4]:8.958291428339E-1)[&rate=4.913959093357009E-4]:5.327542744472E-1,(((((44[&rate=4.913959093357009E-4]:5.588595273863E-1,(45[&rate=4.913959093357009E-4]:5.537951318417E-1,((48[&rate=4.913959093357009E-4]:4.782510407261E-1,50[&rate=4.913959093357009E-4]:3.960592599042E-1)[&rate=4.913959093357009E-4]:4.11077681465E-2,43[&rate=4.913959093357009E-4]:4.974410006535E-1)[&rate=4.913959093357009E-4]:3.717604899646E-2)[&rate=4.913959093357009E-4]:2.698220376367E-2)[&rate=4.913959093357009E-4]:1.989348713496E-1,((11[&rate=4.913959093357009E-4]:5.502941648443E-1,17[&rate=4.913959093357009E-4]:5.88650329228E-1)[&rate=4.913959093357009E-4]:2.165545915338E-1,51[&rate=4.913959093357009E-4]:6.846569755562E-1)[&rate=4.913959093357009E-4]:1.560317660427E-2)[&rate=4.913959093357009E-4]:3.478610057972E-1,((52[&rate=4.913959093357009E-4]:9.75101537421E-1,(54[&rate=4.913959093357009E-4]:8.223181748159E-1,(40[&rate=4.913959093357009E-4]:5.733091120468E-1,(42[&rate=4.913959093357009E-4]:4.028313144048E-1,47[&rate=4.913959093357009E-4]:4.192696705691E-1)[&rate=4.913959093357009E-4]:1.70477797642E-1)[&rate=4.913959093357009E-4]:5.722824085141E-2)[&rate=4.913959093357009E-4]:4.048381571255E-1)[&rate=4.913959093357009E-4]:3.047846362823E-2,(63[&rate=4.913959093357009E-4]:4.519595976564E-1,58[&rate=4.913959093357009E-4]:4.49219871629E-1)[&rate=4.913959093357009E-4]:5.919765677765E-1)[&rate=4.913959093357009E-4]:4.254115690846E-2)[&rate=4.913959093357009E-4]:4.715835351229E-2,(((53[&rate=4.913959093357009E-4]:6.497042653122E-1,49[&rate=4.913959093357009E-4]:6.469645392846E-1)[&rate=4.913959093357009E-4]:1.853953822458E-1,(46[&rate=4.913959093357009E-4]:7.41463342814E-1,41[&rate=4.913959093357009E-4]:7.195455345949E-1)[&rate=4.913959093357009E-4]:8.541712666179E-2)[&rate=4.913959093357009E-4]:2.132674797777E-1,((12[&rate=4.913959093357009E-4]:5.033099132478E-1,15[&rate=4.913959093357009E-4]:5.416660776315E-1)[&rate=4.913959093357009E-4]:2.335929472128E-1,(8[&rate=4.913959093357009E-4]:6.587897183911E-1,(27[&rate=4.913959093357009E-4]:4.916982192848E-1,4[&rate=4.913959093357009E-4]:3.190954795588E-1)[&rate=4.913959093357009E-4]:2.903791703391E-1)[&rate=4.913959093357009E-4]:6.989396398753E-2)[&rate=4.913959093357009E-4]:3.087245408475E-1)[&rate=4.913959093357009E-4]:1.318438909836E-1)[&rate=4.913959093357009E-4]:4.367504961835E-2,(((59[&rate=4.913959093357009E-4]:7.290161050652E-1,(56[&rate=4.913959093357009E-4]:6.751747482918E-1,60[&rate=4.913959093357009E-4]:6.779144743194E-1)[&rate=4.913959093357009E-4]:5.65810828008E-2)[&rate=4.913959093357009E-4]:6.107049905424E-2,57[&rate=4.913959093357009E-4]:7.955660561744E-1)[&rate=4.913959093357009E-4]:5.512345325832E-1,((22[&rate=4.913959093357009E-4]:9.625444881101E-1,(1[&rate=4.913959093357009E-4]:8.490265651122E-2,(26[&rate=4.913959093357009E-4]:6.453314495074E-1,19[&rate=4.913959093357009E-4]:6.20673915261E-1)[&rate=4.913959093357009E-4]:2.258725768668E-1)[&rate=4.913959093357009E-4]:9.681991379066E-2)[&rate=4.913959093357009E-4]:2.771487437012E-1,(39[&rate=4.913959093357009E-4]:2.576809584329E-2,(10[&rate=4.913959093357009E-4]:6.841978004968E-1,(55[&rate=4.913959093357009E-4]:4.549344733595E-1,((18[&rate=4.913959093357009E-4]:4.363835758279E-1,23[&rate=4.913959093357009E-4]:4.555616580196E-1)[&rate=4.913959093357009E-4]:9.834794622381E-2,21[&rate=4.913959093357009E-4]:5.429507001338E-1)[&rate=4.913959093357009E-4]:1.60933622666E-2)[&rate=4.913959093357009E-4]:2.100852449457E-1)[&rate=4.913959093357009E-4]:4.073237200039E-1)[&rate=4.913959093357009E-4]:5.22813003516E-2)[&rate=4.913959093357009E-4]:2.217585009687E-2)[&rate=4.913959093357009E-4]:4.694849287884E-2)[&rate=4.913959093357009E-4]:2.320946096174E-1)[&rate=4.913959093357009E-4]:3.944329621118E-1,38[&rate=4.913959093357009E-4]:7.682218588449E-1)[&rate=4.913959093357009E-4]:7.131323831124E-1,(32[&rate=4.913959093357009E-4]:5.480412085918E-1,(31[&rate=4.913959093357009E-4]:3.31829406105E-1,37[&rate=4.913959093357009E-4]:3.31829406105E-1)[&rate=4.913959093357009E-4]:1.315123489348E-1)[&rate=4.913959093357009E-4]:9.949313666669E-2)[&rate=4.913959093357009E-4]:3.831805370904E-3)[&rate=4.913959093357009E-4]:1.639208582077E-1);
tree STATE_31522000 [&joint=-18022.209189282254,lnP=-18022.209189282254] = [&R] ((((61[&rate=4.647921991162353E-4]:6.310737449895E-1,(62[&rate=4.647921991162353E-4]:4.836487378771E-1,30[&rate=4.647921991162353E-4]:4.262716886967E-1)[&rate=4.647921991162353E-4]:8.458347705782E-2)[&rate=4.647921991162353E-4]:1.448602233433E-2,((14[&rate=4.647921991162353E-4]:2.509593335587E0,29[&rate=4.647921991162353E-4]:4.241004094697E-1)[&rate=4.647921991162353E-4]:9.431262313788E-2,(2[&rate=4.647921991162353E-4]:1.378125176627E0,((20[&rate=4.647921991162353E-4]:9.104823423327E-1,25[&rate=4.647921991162353E-4]:9.269206984971E-1)[&rate=4.647921991162353E-4]:3.680209800137E-1,(28[&rate=4.647921991162353E-4]:1.250032648317E0,((7[&rate=4.647921991162353E-4]:2.807395125546E-1,6[&rate=4.647921991162353E-4]:2.807395125546E-1)[&rate=4.647921991162353E-4]:7.183021043952E-1,24[&rate=4.647921991162353E-4]:1.105890932018E0)[&rate=4.647921991162353E-4]:1.003060998599E-1)[&rate=4.647921991162353E-4]:8.326519457778E-2)[&rate=4.647921991162353E-4]:2.722245940063E-1)[&rate=4.647921991162353E-4]:1.09701365881E0)[&rate=4.647921991162353E-4]:6.92815548133E-3)[&rate=4.647921991162353E-4]:9.31332105904E-2,(((33[&rate=4.647921991162353E-4]:6.276435425909E-1,36[&rate=4.647921991162353E-4]:6.631626682737E-1)[&rate=4.647921991162353E-4]:3.082773474819E-2,(35[&rate=4.647921991162353E-4]:6.698850754571E-1,((((9[&rate=4.647921991162353E-4]:5.965058929822E-1,13[&rate=4.647921991162353E-4]:6.348620573656E-1)[&rate=4.647921991162353E-4]:5.680749170134E-1,(5[&rate=4.647921991162353E-4]:1.055249334246E0,(3[&rate=4.647921991162353E-4]:4.828628675479E-1,16[&rate=4.647921991162353E-4]:5.979313606985E-1)[&rate=4.647921991162353E-4]:5.203316721776E-1)[&rate=4.647921991162353E-4]:9.289311958522E-2)[&rate=4.647921991162353E-4]:2.857491134324E-1,(((((40[&rate=4.647921991162353E-4]:7.102666299937E-1,(42[&rate=4.647921991162353E-4]:6.844991809319E-1,(47[&rate=4.647921991162353E-4]:5.177671950603E-1,54[&rate=4.647921991162353E-4]:6.931096608137E-1)[&rate=4.647921991162353E-4]:1.83170342036E-1)[&rate=4.647921991162353E-4]:2.576744906178E-2)[&rate=4.647921991162353E-4]:2.282851815503E-1,(63[&rate=4.647921991162353E-4]:4.828194613146E-1,58[&rate=4.647921991162353E-4]:4.800797352872E-1)[&rate=4.647921991162353E-4]:4.338145420103E-1)[&rate=4.647921991162353E-4]:1.142900007096E-1,(52[&rate=4.647921991162353E-4]:9.489910142424E-1,((44[&rate=4.647921991162353E-4]:6.262188137779E-1,(((48[&rate=4.647921991162353E-4]:4.47901011837E-1,50[&rate=4.647921991162353E-4]:3.657092310152E-1)[&rate=4.647921991162353E-4]:4.91070635989E-2,45[&rate=4.647921991162353E-4]:4.942683494086E-1)[&rate=4.647921991162353E-4]:5.886251460337E-2,43[&rate=4.647921991162353E-4]:5.339527818202E-1)[&rate=4.647921991162353E-4]:9.5005757985E-2)[&rate=4.647921991162353E-4]:2.167490572433E-1,((11[&rate=4.647921991162353E-4]:2.88529951936E-1,17[&rate=4.647921991162353E-4]:3.268861163197E-1)[&rate=4.647921991162353E-4]:4.426490514458E-1,51[&rate=4.647921991162353E-4]:6.4898722256E-1)[&rate=4.647921991162353E-4]:1.364464018858E-1)[&rate=4.647921991162353E-4]:1.635573897966E-1)[&rate=4.647921991162353E-4]:4.35768254085E-2)[&rate=4.647921991162353E-4]:2.394673196504E-2,((((46[&rate=4.647921991162353E-4]:5.96345313727E-1,41[&rate=4.647921991162353E-4]:5.744275055079E-1)[&rate=4.647921991162353E-4]:2.289175954034E-1,(53[&rate=4.647921991162353E-4]:7.650888337697E-1,49[&rate=4.647921991162353E-4]:7.623491077421E-1)[&rate=4.647921991162353E-4]:6.839325344298E-2)[&rate=4.647921991162353E-4]:1.018462023233E-2,(12[&rate=4.647921991162353E-4]:6.961970679084E-1,15[&rate=4.647921991162353E-4]:7.345532322921E-1)[&rate=4.647921991162353E-4]:1.44729913509E-1)[&rate=4.647921991162353E-4]:1.053342616778E-1,((27[&rate=4.647921991162353E-4]:2.320801080205E-1,4[&rate=4.647921991162353E-4]:5.947736829446E-2)[&rate=4.647921991162353E-4]:4.157042933888E-1,8[&rate=4.647921991162353E-4]:5.244967301763E-1)[&rate=4.647921991162353E-4]:4.135453348368E-1)[&rate=4.647921991162353E-4]:1.524451093425E-1)[&rate=4.647921991162353E-4]:1.1074672725E-1,(((56[&rate=4.647921991162353E-4]:7.22100916233E-1,(59[&rate=4.647921991162353E-4]:6.151347267362E-1,60[&rate=4.647921991162353E-4]:6.206141787912E-1)[&rate=4.647921991162353E-4]:1.042264634694E-1)[&rate=4.647921991162353E-4]:7.332282470422E-2,57[&rate=4.647921991162353E-4]:7.981634669648E-1)[&rate=4.647921991162353E-4]:5.793132389906E-1,(((55[&rate=4.647921991162353E-4]:5.03302137864E-1,((18[&rate=4.647921991162353E-4]:5.233177156773E-1,23[&rate=4.647921991162353E-4]:5.42495797869E-1)[&rate=4.647921991162353E-4]:3.095246556978E-2,21[&rate=4.647921991162353E-4]:5.624893593292E-1)[&rate=4.647921991162353E-4]:4.49223675758E-2)[&rate=4.647921991162353E-4]:1.509364750317E-1,10[&rate=4.647921991162353E-4]:6.734166950874E-1)[&rate=4.647921991162353E-4]:4.452953174487E-1,(39[&rate=4.647921991162353E-4]:4.283871072624E-2,(22[&rate=4.647921991162353E-4]:9.541292197685E-1,(1[&rate=4.647921991162353E-4]:6.616319182084E-2,(26[&rate=4.647921991162353E-4]:7.175784163876E-1,19[&rate=4.647921991162353E-4]:6.929208821411E-1)[&rate=4.647921991162353E-4]:1.348861452962E-1)[&rate=4.647921991162353E-4]:1.071441101395E-1)[&rate=4.647921991162353E-4]:2.503533265741E-1)[&rate=4.647921991162353E-4]:1.011987715235E-2)[&rate=4.647921991162353E-4]:7.794277561104E-2)[&rate=4.647921991162353E-4]:4.579113458604E-3)[&rate=4.647921991162353E-4]:2.490960218223E-1)[&rate=4.647921991162353E-4]:7.755416586474E-1,38[&rate=4.647921991162353E-4]:1.154638705363E0)[&rate=4.647921991162353E-4]:3.599952285415E-1)[&rate=4.647921991162353E-4]:2.247404067629E-3)[&rate=4.647921991162353E-4]:3.887519978574E-2,34[&rate=4.647921991162353E-4]:5.11554127398E-1)[&rate=4.647921991162353E-4]:3.588201991513E-2)[&rate=4.647921991162353E-4]:1.859738709276E-3,(32[&rate=4.647921991162353E-4]:6.448553327352E-1,(31[&rate=4.647921991162353E-4]:4.919128561115E-1,37[&rate=4.647921991162353E-4]:4.919128561115E-1)[&rate=4.647921991162353E-4]:6.824302307167E-2)[&rate=4.647921991162353E-4]:1.148230669483E-1);
tree STATE_31524000 [&joint=-18029.75564978088,lnP=-18029.75564978088] = [&R] ((61[&rate=5.184995167289309E-4]:7.484179017679E-1,((29[&rate=5.184995167289309E-4]:5.133142671798E-1,34[&rate=5.184995167289309E-4]:4.422760158136E-1)[&rate=5.184995167289309E-4]:1.021700789315E-1,(30[&rate=5.184995167289309E-4]:5.980001391265E-1,((2[&rate=5.184995167289309E-4]:1.516256290149E0,((28[&rate=5.184995167289309E-4]:1.300280533648E0,(20[&rate=5.184995167289309E-4]:5.698992372867E-1,25[&rate=5.184995167289309E-4]:5.86337593451E-1)[&rate=5.184995167289309E-4]:6.755867758131E-1)[&rate=5.184995167289309E-4]:8.988340144837E-2,((7[&rate=5.184995167289309E-4]:5.0044855381E-1,6[&rate=5.184995167289309E-4]:5.0044855381E-1)[&rate=5.184995167289309E-4]:5.002957677192E-1,24[&rate=5.184995167289309E-4]:1.107593636598E0)[&rate=5.184995167289309E-4]:2.3873468206E-1)[&rate=5.184995167289309E-4]:3.534896153269E-1)[&rate=5.184995167289309E-4]:9.277022436678E-1,(62[&rate=5.184995167289309E-4]:4.585013813553E-1,14[&rate=5.184995167289309E-4]:2.486617258292E0)[&rate=5.184995167289309E-4]:8.610839881237E-2)[&rate=5.184995167289309E-4]:1.107674081391E-1)[&rate=5.184995167289309E-4]:1.748420698491E-2)[&rate=5.184995167289309E-4]:1.271497642164E-2)[&rate=5.184995167289309E-4]:1.574016076499E-2,((((((9[&rate=5.184995167289309E-4]:5.630681940127E-1,13[&rate=5.184995167289309E-4]:6.014243583961E-1)[&rate=5.184995167289309E-4]:2.692255934166E-1,(5[&rate=5.184995167289309E-4]:6.56279827895E-1,(3[&rate=5.184995167289309E-4]:3.967387168997E-1,16[&rate=5.184995167289309E-4]:5.118072100503E-1)[&rate=5.184995167289309E-4]:2.074863164748E-1)[&rate=5.184995167289309E-4]:1.595756033699E-1)[&rate=5.184995167289309E-4]:5.064316788783E-1,(((52[&rate=5.184995167289309E-4]:9.208161669822E-1,((((42[&rate=5.184995167289309E-4]:4.906498264692E-1,(54[&rate=5.184995167289309E-4]:6.800918137257E-1,40[&rate=5.184995167289309E-4]:4.883109918079E-1)[&rate=5.184995167289309E-4]:2.338834661236E-3)[&rate=5.184995167289309E-4]:5.131586195975E-2,47[&rate=5.184995167289309E-4]:5.584040445933E-1)[&rate=5.184995167289309E-4]:1.866351146401E-1,(63[&rate=5.184995167289309E-4]:3.900755168149E-1,58[&rate=5.184995167289309E-4]:3.873357907875E-1)[&rate=5.184995167289309E-4]:3.166074780351E-1)[&rate=5.184995167289309E-4]:2.007133732376E-1,((11[&rate=5.184995167289309E-4]:3.594732485248E-1,17[&rate=5.184995167289309E-4]:3.978294129085E-1)[&rate=5.184995167289309E-4]:5.614772981831E-1,(((45[&rate=5.184995167289309E-4]:4.428347128602E-1,(48[&rate=5.184995167289309E-4]:3.759201335452E-1,50[&rate=5.184995167289309E-4]:2.937283527234E-1)[&rate=5.184995167289309E-4]:6.965430534233E-2)[&rate=5.184995167289309E-4]:2.295318382654E-1,(44[&rate=5.184995167289309E-4]:3.435439348363E-1,43[&rate=5.184995167289309E-4]:3.462836608637E-1)[&rate=5.184995167289309E-4]:3.069048080702E-1)[&rate=5.184995167289309E-4]:1.829055624437E-1,51[&rate=5.184995167289309E-4]:7.758200587748E-1)[&rate=5.184995167289309E-4]:6.293870711116E-2)[&rate=5.184995167289309E-4]:3.028143781782E-2)[&rate=5.184995167289309E-4]:5.177596327839E-2)[&rate=5.184995167289309E-4]:1.45065591886E-1,((8[&rate=5.184995167289309E-4]:5.851093314448E-1,(27[&rate=5.184995167289309E-4]:3.700901174635E-1,4[&rate=5.184995167289309E-4]:1.974873777375E-1)[&rate=5.184995167289309E-4]:3.383068852142E-1)[&rate=5.184995167289309E-4]:2.711936750989E-1,(((41[&rate=5.184995167289309E-4]:4.948311757301E-1,(46[&rate=5.184995167289309E-4]:3.539581255761E-1,53[&rate=5.184995167289309E-4]:3.621773036584E-1)[&rate=5.184995167289309E-4]:1.627908583731E-1)[&rate=5.184995167289309E-4]:3.446676764127E-2,49[&rate=5.184995167289309E-4]:5.566952036452E-1)[&rate=5.184995167289309E-4]:2.734731595045E-1,(12[&rate=5.184995167289309E-4]:3.649745503117E-1,15[&rate=5.184995167289309E-4]:4.033307146954E-1)[&rate=5.184995167289309E-4]:4.65193812838E-1)[&rate=5.184995167289309E-4]:3.435382147611E-2)[&rate=5.184995167289309E-4]:2.835513550642E-1)[&rate=5.184995167289309E-4]:6.249747384733E-2,((((59[&rate=5.184995167289309E-4]:6.211178222786E-1,60[&rate=5.184995167289309E-4]:6.265972743336E-1)[&rate=5.184995167289309E-4]:7.112250507696E-2,56[&rate=5.184995167289309E-4]:6.949800533829E-1)[&rate=5.184995167289309E-4]:3.775416305673E-2,57[&rate=5.184995167289309E-4]:7.354739424672E-1)[&rate=5.184995167289309E-4]:6.389194682867E-1,(39[&rate=5.184995167289309E-4]:3.019001175732E-2,(((55[&rate=5.184995167289309E-4]:6.214373701146E-1,10[&rate=5.184995167289309E-4]:6.406154523063E-1)[&rate=5.184995167289309E-4]:3.365929890706E-1,((18[&rate=5.184995167289309E-4]:5.160146084771E-1,23[&rate=5.184995167289309E-4]:5.351926906688E-1)[&rate=5.184995167289309E-4]:1.95106297388E-1,21[&rate=5.184995167289309E-4]:7.193400839472E-1)[&rate=5.184995167289309E-4]:3.42799864279E-1)[&rate=5.184995167289309E-4]:9.901740072725E-2,(22[&rate=5.184995167289309E-4]:9.749729927756E-1,(1[&rate=5.184995167289309E-4]:5.638926530834E-2,(26[&rate=5.184995167289309E-4]:6.038579155945E-1,19[&rate=5.184995167289309E-4]:5.792003813481E-1)[&rate=5.184995167289309E-4]:2.388327195767E-1)[&rate=5.184995167289309E-4]:1.37761809659E-1)[&rate=5.184995167289309E-4]:1.971432602875E-1)[&rate=5.184995167289309E-4]:1.971759431061E-2)[&rate=5.184995167289309E-4]:9.762805653078E-2)[&rate=5.184995167289309E-4]:8.780342509685E-3)[&rate=5.184995167289309E-4]:1.363736308523E-1)[&rate=5.184995167289309E-4]:4.180998117154E-1,38[&rate=5.184995167289309E-4]:6.855924013106E-1)[&rate=5.184995167289309E-4]:8.709490879943E-1,(32[&rate=5.184995167289309E-4]:6.504756812424E-1,(31[&rate=5.184995167289309E-4]:2.563132027247E-1,37[&rate=5.184995167289309E-4]:2.563132027247E-1)[&rate=5.184995167289309E-4]:3.094630249656E-1)[&rate=5.184995167289309E-4]:7.224591136371E-2)[&rate=5.184995167289309E-4]:4.466662309742E-2,((33[&rate=5.184995167289309E-4]:6.30013266477E-1,36[&rate=5.184995167289309E-4]:6.655323921598E-1)[&rate=5.184995167289309E-4]:8.725327978889E-2,35[&rate=5.184995167289309E-4]:7.309277484515E-1)[&rate=5.184995167289309E-4]:2.553150550328E-2)[&rate=5.184995167289309E-4]:1.589552988953E-2);
tree STATE_31526000 [&joint=-18014.07295904101,lnP=-18014.07295904101] = [&R] ((((33[&rate=5.302812198447582E-4]:5.163607272109E-1,36[&rate=5.302812198447582E-4]:5.518798528937E-1)[&rate=5.302812198447582E-4]:1.993982997316E-1,35[&rate=5.302812198447582E-4]:7.294202291281E-1)[&rate=5.302812198447582E-4]:1.165783651163E-2,(32[&rate=5.302812198447582E-4]:6.504357420327E-1,(31[&rate=5.302812198447582E-4]:2.570903011827E-1,37[&rate=5.302812198447582E-4]:2.570903011827E-1)[&rate=5.302812198447582E-4]:3.08645987298E-1)[&rate=5.302812198447582E-4]:1.015712853557E-1)[&rate=5.302812198447582E-4]:5.799909882739E-2,(((((((3[&rate=5.302812198447582E-4]:5.766142786535E-1,16[&rate=5.302812198447582E-4]:6.916827718041E-1)[&rate=5.302812198447582E-4]:6.521353937893E-1,((39[&rate=5.302812198447582E-4]:2.118675921502E-2,(((55[&rate=5.302812198447582E-4]:4.290800219226E-1,10[&rate=5.302812198447582E-4]:4.482581041144E-1)[&rate=5.302812198447582E-4]:4.521265713828E-1,((18[&rate=5.302812198447582E-4]:5.626177680183E-1,23[&rate=5.302812198447582E-4]:5.817958502101E-1)[&rate=5.302812198447582E-4]:9.766471554449E-2,21[&rate=5.302812198447582E-4]:6.685016616449E-1)[&rate=5.302812198447582E-4]:3.168145207015E-1)[&rate=5.302812198447582E-4]:1.085247197487E-1,(22[&rate=5.302812198447582E-4]:9.624940698071E-1,(1[&rate=5.302812198447582E-4]:6.871236507582E-2,(26[&rate=5.302812198447582E-4]:6.304681298517E-1,19[&rate=5.302812198447582E-4]:6.058105956053E-1)[&rate=5.302812198447582E-4]:2.24545605087E-1)[&rate=5.302812198447582E-4]:1.12959786923E-1)[&rate=5.302812198447582E-4]:1.423057363976E-1)[&rate=5.302812198447582E-4]:7.803078862669E-2)[&rate=5.302812198447582E-4]:1.286537250504E-1,((((56[&rate=5.302812198447582E-4]:2.024888526742E-1,60[&rate=5.302812198447582E-4]:2.052285787018E-1)[&rate=5.302812198447582E-4]:4.173477525317E-1,59[&rate=5.302812198447582E-4]:6.170968791786E-1)[&rate=5.302812198447582E-4]:1.369919327077E-1,57[&rate=5.302812198447582E-4]:7.595682639412E-1)[&rate=5.302812198447582E-4]:6.17421224246E-1,(((((45[&rate=5.302812198447582E-4]:5.640644440876E-1,(48[&rate=5.302812198447582E-4]:4.750713241235E-1,50[&rate=5.302812198447582E-4]:3.928795433016E-1)[&rate=5.302812198447582E-4]:9.173284599144E-2)[&rate=5.302812198447582E-4]:1.377530682324E-1,(44[&rate=5.302812198447582E-4]:5.104892860285E-1,43[&rate=5.302812198447582E-4]:5.132290120558E-1)[&rate=5.302812198447582E-4]:1.694104180724E-1)[&rate=5.302812198447582E-4]:2.392692033473E-1,((11[&rate=5.302812198447582E-4]:4.046781035458E-1,17[&rate=5.302812198447582E-4]:4.430342679294E-1)[&rate=5.302812198447582E-4]:2.358513683323E-1,51[&rate=5.302812198447582E-4]:5.583376910562E-1)[&rate=5.302812198447582E-4]:3.032969698166E-1)[&rate=5.302812198447582E-4]:1.453242074269E-1,(((40[&rate=5.302812198447582E-4]:5.293780515301E-1,(47[&rate=5.302812198447582E-4]:5.157425779774E-1,(54[&rate=5.302812198447582E-4]:6.649325096029E-1,42[&rate=5.302812198447582E-4]:4.731516876851E-1)[&rate=5.302812198447582E-4]:2.615253412791E-2)[&rate=5.302812198447582E-4]:3.007382971706E-2)[&rate=5.302812198447582E-4]:3.31345351061E-1,(63[&rate=5.302812198447582E-4]:5.875847107655E-1,58[&rate=5.302812198447582E-4]:5.848449847382E-1)[&rate=5.302812198447582E-4]:2.512208836064E-1)[&rate=5.302812198447582E-4]:3.737208359479E-2,52[&rate=5.302812198447582E-4]:8.378215135831E-1)[&rate=5.302812198447582E-4]:1.691373547166E-1)[&rate=5.302812198447582E-4]:3.117356165969E-2,(((12[&rate=5.302812198447582E-4]:4.55240122228E-1,15[&rate=5.302812198447582E-4]:4.935962866117E-1)[&rate=5.302812198447582E-4]:2.084125605951E-1,(8[&rate=5.302812198447582E-4]:6.55007330424E-1,(27[&rate=5.302812198447582E-4]:3.705365484797E-1,4[&rate=5.302812198447582E-4]:1.979338087537E-1)[&rate=5.302812198447582E-4]:4.077584531771E-1)[&rate=5.302812198447582E-4]:4.261743170194E-4)[&rate=5.302812198447582E-4]:2.934517163935E-1,((41[&rate=5.302812198447582E-4]:5.473342780334E-1,(46[&rate=5.302812198447582E-4]:5.442824630662E-1,49[&rate=5.302812198447582E-4]:5.497619151209E-1)[&rate=5.302812198447582E-4]:2.496962318629E-2)[&rate=5.302812198447582E-4]:3.990612698036E-2,53[&rate=5.302812198447582E-4]:6.173773913151E-1)[&rate=5.302812198447582E-4]:3.42466733929E-1)[&rate=5.302812198447582E-4]:1.632198115647E-1)[&rate=5.302812198447582E-4]:8.406253767974E-2)[&rate=5.302812198447582E-4]:1.942633854402E-2)[&rate=5.302812198447582E-4]:8.164891420482E-2)[&rate=5.302812198447582E-4]:3.469727693563E-2,((9[&rate=5.302812198447582E-4]:3.310819134278E-1,13[&rate=5.302812198447582E-4]:3.694380778112E-1)[&rate=5.302812198447582E-4]:8.696467751141E-2,5[&rate=5.302812198447582E-4]:4.016082347748E-1)[&rate=5.302812198447582E-4]:9.138935091242E-1)[&rate=5.302812198447582E-4]:1.209528136915E0,38[&rate=5.302812198447582E-4]:1.470235360265E0)[&rate=5.302812198447582E-4]:9.583427136873E-2,30[&rate=5.302812198447582E-4]:5.929054726404E-1)[&rate=5.302812198447582E-4]:9.140497241923E-3,(34[&rate=5.302812198447582E-4]:4.751391671056E-1,29[&rate=5.302812198447582E-4]:5.461774184718E-1)[&rate=5.302812198447582E-4]:5.586855141056E-2)[&rate=5.302812198447582E-4]:4.0592641123E-2,((14[&rate=5.302812198447582E-4]:2.546247028958E0,61[&rate=5.302812198447582E-4]:5.809726820757E-1)[&rate=5.302812198447582E-4]:1.473624078775E-1,((2[&rate=5.302812198447582E-4]:1.219168784459E0,(28[&rate=5.302812198447582E-4]:1.394097159942E0,(((7[&rate=5.302812198447582E-4]:1.42184414748E-1,6[&rate=5.302812198447582E-4]:1.42184414748E-1)[&rate=5.302812198447582E-4]:3.761735644006E-1,24[&rate=5.302812198447582E-4]:6.252072942171E-1)[&rate=5.302812198447582E-4]:6.356203126277E-1,(20[&rate=5.302812198447582E-4]:6.058813740456E-1,25[&rate=5.302812198447582E-4]:6.223197302099E-1)[&rate=5.302812198447582E-4]:6.439873286895E-1)[&rate=5.302812198447582E-4]:8.943393665918E-2)[&rate=5.302812198447582E-4]:5.246888479028E-2)[&rate=5.302812198447582E-4]:1.277900905958E0,62[&rate=5.302812198447582E-4]:5.977209367672E-1)[&rate=5.302812198447582E-4]:6.777262313142E-2)[&rate=5.302812198447582E-4]:3.452210028708E-2)[&rate=5.302812198447582E-4]:2.802325291546E-2);
tree STATE_31528000 [&joint=-17992.455967850125,lnP=-17992.455967850125] = [&R] ((((35[&rate=5.343793157639951E-4]:6.033474128416E-1,(33[&rate=5.343793157639951E-4]:3.877275987295E-1,36[&rate=5.343793157639951E-4]:4.232467244124E-1)[&rate=5.343793157639951E-4]:2.019586119264E-1)[&rate=5.343793157639951E-4]:1.228031284806E-1,(32[&rate=5.343793157639951E-4]:6.030324495284E-1,(31[&rate=5.343793157639951E-4]:3.765950369283E-1,37[&rate=5.343793157639951E-4]:3.765950369283E-1)[&rate=5.343793157639951E-4]:1.417379590481E-1)[&rate=5.343793157639951E-4]:1.340470535425E-1)[&rate=5.343793157639951E-4]:3.802014798721E-3,34[&rate=5.343793157639951E-4]:5.304990042085E-1)[&rate=5.343793157639951E-4]:8.074590252636E-2,(((((((9[&rate=5.343793157639951E-4]:4.098137037024E-1,13[&rate=5.343793157639951E-4]:4.481698680858E-1)[&rate=5.343793157639951E-4]:3.565889055229E-1,5[&rate=5.343793157639951E-4]:7.49964253061E-1)[&rate=5.343793157639951E-4]:5.799842564432E-2,(3[&rate=5.343793157639951E-4]:4.638381039042E-1,16[&rate=5.343793157639951E-4]:5.789065970548E-1)[&rate=5.343793157639951E-4]:2.920697802806E-1)[&rate=5.343793157639951E-4]:4.851151548177E-1,(((59[&rate=5.343793157639951E-4]:6.180254292907E-1,(60[&rate=5.343793157639951E-4]:6.008937853372E-1,56[&rate=5.343793157639951E-4]:5.981540593096E-1)[&rate=5.343793157639951E-4]:2.26110960085E-2)[&rate=5.343793157639951E-4]:1.78549786462E-1,57[&rate=5.343793157639951E-4]:8.020546678077E-1)[&rate=5.343793157639951E-4]:5.991222456643E-1,(((22[&rate=5.343793157639951E-4]:8.914434535339E-1,(1[&rate=5.343793157639951E-4]:2.912668017035E-2,(26[&rate=5.343793157639951E-4]:6.354583441644E-1,19[&rate=5.343793157639951E-4]:6.10800809918E-1)[&rate=5.343793157639951E-4]:1.799697058689E-1)[&rate=5.343793157639951E-4]:8.149485555529E-2)[&rate=5.343793157639951E-4]:3.165255409564E-1,(39[&rate=5.343793157639951E-4]:3.611383177379E-2,((55[&rate=5.343793157639951E-4]:5.056100552937E-1,10[&rate=5.343793157639951E-4]:5.247881374854E-1)[&rate=5.343793157639951E-4]:2.888769341736E-1,((18[&rate=5.343793157639951E-4]:4.463049095664E-1,23[&rate=5.343793157639951E-4]:4.654829917582E-1)[&rate=5.343793157639951E-4]:1.617861692088E-1,21[&rate=5.343793157639951E-4]:6.163102568573E-1)[&rate=5.343793157639951E-4]:2.822863216509E-1)[&rate=5.343793157639951E-4]:2.882021847723E-1)[&rate=5.343793157639951E-4]:1.021132710009E-2)[&rate=5.343793157639951E-4]:1.047618431767E-1,(((((45[&rate=5.343793157639951E-4]:6.059402310416E-1,(48[&rate=5.343793157639951E-4]:5.101525331444E-1,50[&rate=5.343793157639951E-4]:4.279607523226E-1)[&rate=5.343793157639951E-4]:9.852742392452E-2)[&rate=5.343793157639951E-4]:1.124832780405E-1,(44[&rate=5.343793157639951E-4]:5.644920613306E-1,43[&rate=5.343793157639951E-4]:5.67231787358E-1)[&rate=5.343793157639951E-4]:1.320136395324E-1)[&rate=5.343793157639951E-4]:2.337945920344E-1,((11[&rate=5.343793157639951E-4]:4.68253578636E-1,17[&rate=5.343793157639951E-4]:5.066097430197E-1)[&rate=5.343793157639951E-4]:2.610044758623E-1,51[&rate=5.343793157639951E-4]:6.470662736765E-1)[&rate=5.343793157639951E-4]:2.256997726456E-1)[&rate=5.343793157639951E-4]:7.478839678292E-2,(((47[&rate=5.343793157639951E-4]:3.775094265784E-1,42[&rate=5.343793157639951E-4]:3.61071070414E-1)[&rate=5.343793157639951E-4]:1.578097871531E-1,(54[&rate=5.343793157639951E-4]:7.08106746572E-1,40[&rate=5.343793157639951E-4]:5.163259246543E-1)[&rate=5.343793157639951E-4]:2.554932912824E-3)[&rate=5.343793157639951E-4]:4.535981135702E-1,((63[&rate=5.343793157639951E-4]:2.468976220719E-1,58[&rate=5.343793157639951E-4]:2.441578960445E-1)[&rate=5.343793157639951E-4]:6.79782936988E-1,52[&rate=5.343793157639951E-4]:8.883243946762E-1)[&rate=5.343793157639951E-4]:2.388060385831E-2)[&rate=5.343793157639951E-4]:3.534944457047E-2)[&rate=5.343793157639951E-4]:8.341948423552E-2,(((27[&rate=5.343793157639951E-4]:5.714750061779E-1,4[&rate=5.343793157639951E-4]:3.988722664519E-1)[&rate=5.343793157639951E-4]:6.307330605168E-2,(53[&rate=5.343793157639951E-4]:3.574220774559E-1,8[&rate=5.343793157639951E-4]:3.464631733462E-1)[&rate=5.343793157639951E-4]:1.647974676505E-1)[&rate=5.343793157639951E-4]:4.171562673939E-1,(((12[&rate=5.343793157639951E-4]:6.181410948116E-1,15[&rate=5.343793157639951E-4]:6.564972591953E-1)[&rate=5.343793157639951E-4]:1.911811980842E-1,(41[&rate=5.343793157639951E-4]:5.19994819861E-1,46[&rate=5.343793157639951E-4]:5.419126280801E-1)[&rate=5.343793157639951E-4]:2.61930212761E-1)[&rate=5.343793157639951E-4]:8.834900723957E-2,49[&rate=5.343793157639951E-4]:8.976713001354E-1)[&rate=5.343793157639951E-4]:3.896478633735E-2)[&rate=5.343793157639951E-4]:1.765296216896E-1)[&rate=5.343793157639951E-4]:1.118938966278E-1)[&rate=5.343793157639951E-4]:3.514568955652E-3)[&rate=5.343793157639951E-4]:8.916119402366E-2)[&rate=5.343793157639951E-4]:8.393250698848E-1,38[&rate=5.343793157639951E-4]:1.07760838286E0)[&rate=5.343793157639951E-4]:4.735841908922E-1,(61[&rate=5.343793157639951E-4]:6.957612495208E-1,30[&rate=5.343793157639951E-4]:5.755426702859E-1)[&rate=5.343793157639951E-4]:2.485744472238E-3)[&rate=5.343793157639951E-4]:3.308548648454E-2,(62[&rate=5.343793157639951E-4]:6.648059663271E-1,((2[&rate=5.343793157639951E-4]:1.015630966048E0,((20[&rate=5.343793157639951E-4]:5.033313672426E-1,25[&rate=5.343793157639951E-4]:5.197697234069E-1)[&rate=5.343793157639951E-4]:3.120923778853E-1,(28[&rate=5.343793157639951E-4]:7.953300953448E-1,((7[&rate=5.343793157639951E-4]:2.893008705558E-1,6[&rate=5.343793157639951E-4]:2.893008705558E-1)[&rate=5.343793157639951E-4]:1.870313559967E-1,24[&rate=5.343793157639951E-4]:5.831815416211E-1)[&rate=5.343793157639951E-4]:1.683129372853E-1)[&rate=5.343793157639951E-4]:7.488817033116E-2)[&rate=5.343793157639951E-4]:3.728099606461E-1)[&rate=5.343793157639951E-4]:1.441674772564E0,(29[&rate=5.343793157639951E-4]:4.626867027986E-1,14[&rate=5.343793157639951E-4]:2.548179628916E0)[&rate=5.343793157639951E-4]:3.789323298396E-2)[&rate=5.343793157639951E-4]:1.068489813642E-1)[&rate=5.343793157639951E-4]:3.684984095895E-3)[&rate=5.343793157639951E-4]:7.116925685835E-2);
tree STATE_31530000 [&joint=-18002.990564011332,lnP=-18002.990564011332] = [&R] ((33[&rate=5.10856366731424E-4]:6.219658736839E-1,36[&rate=5.10856366731424E-4]:6.574849993668E-1)[&rate=5.10856366731424E-4]:5.439421569725E-1,((34[&rate=5.10856366731424E-4]:7.033454698511E-1,((32[&rate=5.10856366731424E-4]:4.924486270489E-1,(31[&rate=5.10856366731424E-4]:3.307318304069E-1,37[&rate=5.10856366731424E-4]:3.307318304069E-1)[&rate=5.10856366731424E-4]:7.701734308995E-2)[&rate=5.10856366731424E-4]:9.287683649152E-2,35[&rate=5.10856366731424E-4]:5.743965017917E-1)[&rate=5.10856366731424E-4]:3.284025199719E-1)[&rate=5.10856366731424E-4]:3.340704759932E-2,((62[&rate=5.10856366731424E-4]:6.562843996301E-1,(30[&rate=5.10856366731424E-4]:5.673907068474E-1,(29[&rate=5.10856366731424E-4]:5.088059909719E-1,14[&rate=5.10856366731424E-4]:2.594298917089E0)[&rate=5.10856366731424E-4]:5.858471587556E-2)[&rate=5.10856366731424E-4]:3.15166436023E-2)[&rate=5.10856366731424E-4]:2.562679204072E-3,((((7[&rate=5.10856366731424E-4]:3.781794539576E-1,6[&rate=5.10856366731424E-4]:3.781794539576E-1)[&rate=5.10856366731424E-4]:3.087717828229E-1,24[&rate=5.10856366731424E-4]:7.938005518491E-1)[&rate=5.10856366731424E-4]:1.900021950038E-1,(2[&rate=5.10856366731424E-4]:7.463616740086E-1,(28[&rate=5.10856366731424E-4]:8.448622399033E-1,(20[&rate=5.10856366731424E-4]:7.044371691772E-1,25[&rate=5.10856366731424E-4]:7.208755253416E-1)[&rate=5.10856366731424E-4]:8.563055017801E-2)[&rate=5.10856366731424E-4]:1.288966943794E-1)[&rate=5.10856366731424E-4]:5.387942900861E-2)[&rate=5.10856366731424E-4]:1.737651918696E0,(61[&rate=5.10856366731424E-4]:6.178697788976E-1,((((5[&rate=5.10856366731424E-4]:5.800761460977E-1,(3[&rate=5.10856366731424E-4]:4.968758975047E-1,16[&rate=5.10856366731424E-4]:6.119443906553E-1)[&rate=5.10856366731424E-4]:3.11454540725E-2)[&rate=5.10856366731424E-4]:1.087336290972E-3,(9[&rate=5.10856366731424E-4]:4.23091226181E-1,13[&rate=5.10856366731424E-4]:4.614473905645E-1)[&rate=5.10856366731424E-4]:1.74510612372E-1)[&rate=5.10856366731424E-4]:7.670404574549E-1,(((((((45[&rate=5.10856366731424E-4]:7.027242925745E-1,(48[&rate=5.10856366731424E-4]:5.074011571938E-1,50[&rate=5.10856366731424E-4]:4.252093763719E-1)[&rate=5.10856366731424E-4]:1.980628614081E-1)[&rate=5.10856366731424E-4]:1.336197252755E-1,(44[&rate=5.10856366731424E-4]:7.474011086485E-1,43[&rate=5.10856366731424E-4]:7.501408346758E-1)[&rate=5.10856366731424E-4]:6.702510098236E-2)[&rate=5.10856366731424E-4]:1.290665880685E-1,((11[&rate=5.10856366731424E-4]:6.211774460431E-1,17[&rate=5.10856366731424E-4]:6.595336104268E-1)[&rate=5.10856366731424E-4]:1.240795297054E-1,51[&rate=5.10856366731424E-4]:6.630651949267E-1)[&rate=5.10856366731424E-4]:2.228933561973E-1)[&rate=5.10856366731424E-4]:2.769670540496E-2,(((54[&rate=5.10856366731424E-4]:6.502320177173E-1,((42[&rate=5.10856366731424E-4]:1.54106248597E-1,40[&rate=5.10856366731424E-4]:1.54106248597E-1)[&rate=5.10856366731424E-4]:1.269201308185E-1,47[&rate=5.10856366731424E-4]:2.974647355799E-1)[&rate=5.10856366731424E-4]:1.774248163839E-1)[&rate=5.10856366731424E-4]:1.402884243715E-1,52[&rate=5.10856366731424E-4]:5.384656475683E-1)[&rate=5.10856366731424E-4]:1.798144818798E-1,(63[&rate=5.10856366731424E-4]:2.390845207073E-1,58[&rate=5.10856366731424E-4]:2.363447946799E-1)[&rate=5.10856366731424E-4]:5.175517731245E-1)[&rate=5.10856366731424E-4]:1.953751270808E-1)[&rate=5.10856366731424E-4]:1.326208924532E-1,(((12[&rate=5.10856366731424E-4]:6.037214453347E-1,15[&rate=5.10856366731424E-4]:6.420776097184E-1)[&rate=5.10856366731424E-4]:2.569603995724E-1,(41[&rate=5.10856366731424E-4]:5.290722079641E-1,46[&rate=5.10856366731424E-4]:5.509900161832E-1)[&rate=5.10856366731424E-4]:3.042123766691E-1)[&rate=5.10856366731424E-4]:9.785920486132E-2,((49[&rate=5.10856366731424E-4]:4.931316414337E-1,(53[&rate=5.10856366731424E-4]:3.523853604566E-1,(27[&rate=5.10856366731424E-4]:3.138691313449E-1,4[&rate=5.10856366731424E-4]:1.412663916189E-1)[&rate=5.10856366731424E-4]:1.50844996235E-1)[&rate=5.10856366731424E-4]:1.434860070047E-1)[&rate=5.10856366731424E-4]:2.470316472448E-1,8[&rate=5.10856366731424E-4]:7.319441105965E-1)[&rate=5.10856366731424E-4]:2.183777610898E-1)[&rate=5.10856366731424E-4]:1.699268800355E-1)[&rate=5.10856366731424E-4]:3.322049117237E-2,(((56[&rate=5.10856366731424E-4]:4.405308125454E-1,59[&rate=5.10856366731424E-4]:4.377910865181E-1)[&rate=5.10856366731424E-4]:5.412180510452E-2,60[&rate=5.10856366731424E-4]:4.973923436775E-1)[&rate=5.10856366731424E-4]:1.180577325861E-1,57[&rate=5.10856366731424E-4]:6.154500762636E-1)[&rate=5.10856366731424E-4]:7.188410844389E-1)[&rate=5.10856366731424E-4]:7.439031800421E-2,(39[&rate=5.10856366731424E-4]:5.686026112194E-2,((22[&rate=5.10856366731424E-4]:9.900587262196E-1,(1[&rate=5.10856366731424E-4]:1.296803384501E-1,(26[&rate=5.10856366731424E-4]:5.633982800232E-1,19[&rate=5.10856366731424E-4]:5.387407457768E-1)[&rate=5.10856366731424E-4]:3.525834282898E-1)[&rate=5.10856366731424E-4]:7.955646996126E-2)[&rate=5.10856366731424E-4]:1.892228797385E-1,((55[&rate=5.10856366731424E-4]:5.746141122806E-1,10[&rate=5.10856366731424E-4]:5.937921944723E-1)[&rate=5.10856366731424E-4]:6.741077761817E-2,((18[&rate=5.10856366731424E-4]:5.542846977385E-1,23[&rate=5.10856366731424E-4]:5.734627799302E-1)[&rate=5.10856366731424E-4]:1.173053832074E-2,21[&rate=5.10856366731424E-4]:5.742344141413E-1)[&rate=5.10856366731424E-4]:1.719000647984E-1)[&rate=5.10856366731424E-4]:4.221882229088E-1)[&rate=5.10856366731424E-4]:3.922249078019E-2)[&rate=5.10856366731424E-4]:1.05245875119E-1)[&rate=5.10856366731424E-4]:1.367827351096E-1)[&rate=5.10856366731424E-4]:8.500536823996E-1,38[&rate=5.10856366731424E-4]:1.143463101695E0)[&rate=5.10856366731424E-4]:3.273522569612E-1)[&rate=5.10856366731424E-4]:8.35160192207E-2)[&rate=5.10856366731424E-4]:2.030281077044E-2)[&rate=5.10856366731424E-4]:2.063207391628E-1)[&rate=5.10856366731424E-4]:2.433631634792E-1);
tree STATE_31532000 [&joint=-17996.635790888733,lnP=-17996.635790888733] = [&R] (((62[&rate=6.036289709148062E-4]:5.920468189707E-1,(29[&rate=6.036289709148062E-4]:5.127632848111E-1,(30[&rate=6.036289709148062E-4]:4.743484135406E-1,14[&rate=6.036289709148062E-4]:2.559841339658E0)[&rate=6.036289709148062E-4]:3.841487127052E-2)[&rate=6.036289709148062E-4]:2.190648497927E-2)[&rate=6.036289709148062E-4]:3.064918828185E-3,61[&rate=6.036289709148062E-4]:6.579532678535E-1)[&rate=6.036289709148062E-4]:2.50201299272E-1,((34[&rate=6.036289709148062E-4]:4.587894883576E-1,(((((5[&rate=6.036289709148062E-4]:6.029647492584E-1,(3[&rate=6.036289709148062E-4]:3.178853063825E-1,16[&rate=6.036289709148062E-4]:4.329537995331E-1)[&rate=6.036289709148062E-4]:2.330246483554E-1)[&rate=6.036289709148062E-4]:1.505899501921E-1,(9[&rate=6.036289709148062E-4]:4.874484989125E-1,13[&rate=6.036289709148062E-4]:5.25804663296E-1)[&rate=6.036289709148062E-4]:2.825445567023E-1)[&rate=6.036289709148062E-4]:5.899376781816E-1,((((59[&rate=6.036289709148062E-4]:2.088132524009E-1,60[&rate=6.036289709148062E-4]:2.142927044558E-1)[&rate=6.036289709148062E-4]:2.411247657618E-3,56[&rate=6.036289709148062E-4]:2.139642260858E-1)[&rate=6.036289709148062E-4]:2.963760251585E-1,57[&rate=6.036289709148062E-4]:5.130799772719E-1)[&rate=6.036289709148062E-4]:8.480874214503E-1,((((55[&rate=6.036289709148062E-4]:6.270130107503E-1,10[&rate=6.036289709148062E-4]:6.461910929421E-1)[&rate=6.036289709148062E-4]:2.681634171287E-1,((18[&rate=6.036289709148062E-4]:3.123199484006E-1,23[&rate=6.036289709148062E-4]:3.314980305924E-1)[&rate=6.036289709148062E-4]:4.676956148714E-1,21[&rate=6.036289709148062E-4]:7.882347413541E-1)[&rate=6.036289709148062E-4]:2.110512755658E-1)[&rate=6.036289709148062E-4]:2.054199292046E-1,(39[&rate=6.036289709148062E-4]:4.304523951292E-2,(1[&rate=6.036289709148062E-4]:4.298817727341E-2,(22[&rate=6.036289709148062E-4]:6.990389324005E-1,(26[&rate=6.036289709148062E-4]:5.444129261558E-1,19[&rate=6.036289709148062E-4]:5.197553919094E-1)[&rate=6.036289709148062E-4]:1.601054582994E-1)[&rate=6.036289709148062E-4]:1.247711626811E-1)[&rate=6.036289709148062E-4]:3.808789800476E-1)[&rate=6.036289709148062E-4]:1.097577510488E-2)[&rate=6.036289709148062E-4]:4.74547525813E-2,(((((45[&rate=6.036289709148062E-4]:4.584656584185E-1,(48[&rate=6.036289709148062E-4]:2.476963927804E-1,50[&rate=6.036289709148062E-4]:1.655046119585E-1)[&rate=6.036289709148062E-4]:2.135089916655E-1)[&rate=6.036289709148062E-4]:1.693772247063E-1,(44[&rate=6.036289709148062E-4]:4.381256213376E-1,43[&rate=6.036289709148062E-4]:4.40865347365E-1)[&rate=6.036289709148062E-4]:1.677994535681E-1)[&rate=6.036289709148062E-4]:2.138947548546E-1,((11[&rate=6.036289709148062E-4]:5.509784876384E-1,17[&rate=6.036289709148062E-4]:5.893346520221E-1)[&rate=6.036289709148062E-4]:8.445560588257E-3,51[&rate=6.036289709148062E-4]:4.772322674048E-1)[&rate=6.036289709148062E-4]:2.850533157802E-1)[&rate=6.036289709148062E-4]:1.591228535705E-1,(((40[&rate=6.036289709148062E-4]:4.535440691591E-1,(54[&rate=6.036289709148062E-4]:3.376522428851E-1,(47[&rate=6.036289709148062E-4]:1.432345847989E-1,42[&rate=6.036289709148062E-4]:1.267962286345E-1)[&rate=6.036289709148062E-4]:1.907519233287E-2)[&rate=6.036289709148062E-4]:3.076726481918E-1)[&rate=6.036289709148062E-4]:2.197574433426E-1,52[&rate=6.036289709148062E-4]:6.13027539899E-1)[&rate=6.036289709148062E-4]:2.208091648726E-1,(63[&rate=6.036289709148062E-4]:4.069102816892E-1,58[&rate=6.036289709148062E-4]:4.041705556618E-1)[&rate=6.036289709148062E-4]:4.652825874661E-1)[&rate=6.036289709148062E-4]:8.757173198378E-2)[&rate=6.036289709148062E-4]:6.410312148964E-2,(((53[&rate=6.036289709148062E-4]:5.573451690738E-1,(((12[&rate=6.036289709148062E-4]:3.021825233433E-1,15[&rate=6.036289709148062E-4]:3.40538687727E-1)[&rate=6.036289709148062E-4]:2.044814576502E-1,(27[&rate=6.036289709148062E-4]:2.756710627079E-1,4[&rate=6.036289709148062E-4]:1.030683229819E-1)[&rate=6.036289709148062E-4]:3.460614114365E-1)[&rate=6.036289709148062E-4]:3.34191040832E-3,8[&rate=6.036289709148062E-4]:5.017867133198E-1)[&rate=6.036289709148062E-4]:4.459955164438E-2)[&rate=6.036289709148062E-4]:9.924364386567E-2,49[&rate=6.036289709148062E-4]:6.538490869119E-1)[&rate=6.036289709148062E-4]:3.623014444712E-2,(41[&rate=6.036289709148062E-4]:4.292567279292E-1,46[&rate=6.036289709148062E-4]:4.511745361482E-1)[&rate=6.036289709148062E-4]:2.334252431561E-1)[&rate=6.036289709148062E-4]:3.776241077079E-1)[&rate=6.036289709148062E-4]:1.077450308717E-1)[&rate=6.036289709148062E-4]:1.311628905738E-2)[&rate=6.036289709148062E-4]:1.795852528825E-1)[&rate=6.036289709148062E-4]:2.426464404127E-1,38[&rate=6.036289709148062E-4]:5.313442974967E-1)[&rate=6.036289709148062E-4]:8.026595800511E-1,(((7[&rate=6.036289709148062E-4]:4.571378255238E-1,6[&rate=6.036289709148062E-4]:4.571378255238E-1)[&rate=6.036289709148062E-4]:4.65004462302E-1,24[&rate=6.036289709148062E-4]:1.028991602894E0)[&rate=6.036289709148062E-4]:5.716947344537E-2,(((20[&rate=6.036289709148062E-4]:3.084246745497E-1,25[&rate=6.036289709148062E-4]:3.24863030714E-1)[&rate=6.036289709148062E-4]:5.089194386943E-1,28[&rate=6.036289709148062E-4]:8.72138633792E-1)[&rate=6.036289709148062E-4]:2.615879377533E-2,2[&rate=6.036289709148062E-4]:6.709001672933E-1)[&rate=6.036289709148062E-4]:2.316992652107E-1)[&rate=6.036289709148062E-4]:1.414966088879E0)[&rate=6.036289709148062E-4]:1.689880211697E-1)[&rate=6.036289709148062E-4]:2.06713708349E-1,(((33[&rate=6.036289709148062E-4]:5.377662833295E-1,36[&rate=6.036289709148062E-4]:5.732854090124E-1)[&rate=6.036289709148062E-4]:1.252237337376E-1,(32[&rate=6.036289709148062E-4]:5.756440956605E-1,(31[&rate=6.036289709148062E-4]:3.149671769954E-1,37[&rate=6.036289709148062E-4]:3.149671769954E-1)[&rate=6.036289709148062E-4]:1.75977465113E-1)[&rate=6.036289709148062E-4]:1.11936085341E-1)[&rate=6.036289709148062E-4]:4.566710624865E-2,35[&rate=6.036289709148062E-4]:7.223183255014E-1)[&rate=6.036289709148062E-4]:1.426384231177E-1)[&rate=6.036289709148062E-4]:5.139453981778E-2);
tree STATE_31534000 [&joint=-17997.411511896422,lnP=-17997.411511896422] = [&R] ((((((35[&rate=5.081852823062088E-4]:6.468420303867E-1,(32[&rate=5.081852823062088E-4]:5.123485075228E-1,(31[&rate=5.081852823062088E-4]:2.105633014758E-1,37[&rate=5.081852823062088E-4]:2.105633014758E-1)[&rate=5.081852823062088E-4]:2.170857524949E-1)[&rate=5.081852823062088E-4]:1.454224846126E-1)[&rate=5.081852823062088E-4]:4.888640218369E-2,(33[&rate=5.081852823062088E-4]:5.640214387241E-1,36[&rate=5.081852823062088E-4]:5.995405644069E-1)[&rate=5.081852823062088E-4]:1.180457916607E-1)[&rate=5.081852823062088E-4]:6.332159790032E-2,(29[&rate=5.081852823062088E-4]:6.166253440043E-1,62[&rate=5.081852823062088E-4]:6.740023931847E-1)[&rate=5.081852823062088E-4]:1.400938592004E-2)[&rate=5.081852823062088E-4]:1.122681336811E-2,(30[&rate=5.081852823062088E-4]:6.28087326866E-1,61[&rate=5.081852823062088E-4]:7.483059061009E-1)[&rate=5.081852823062088E-4]:1.377421642647E-2)[&rate=5.081852823062088E-4]:1.109933742044E-1,((14[&rate=5.081852823062088E-4]:2.453418977409E0,((((3[&rate=5.081852823062088E-4]:3.076022793547E-1,16[&rate=5.081852823062088E-4]:4.226707725053E-1)[&rate=5.081852823062088E-4]:5.046996581306E-1,((9[&rate=5.081852823062088E-4]:3.483336680639E-1,13[&rate=5.081852823062088E-4]:3.866898324473E-1)[&rate=5.081852823062088E-4]:1.366075381709E-1,5[&rate=5.081852823062088E-4]:4.685028500703E-1)[&rate=5.081852823062088E-4]:3.958538819354E-1)[&rate=5.081852823062088E-4]:4.890578166612E-1,((((56[&rate=5.081852823062088E-4]:2.143902835554E-1,59[&rate=5.081852823062088E-4]:2.116505575281E-1)[&rate=5.081852823062088E-4]:5.294841942023E-2,60[&rate=5.081852823062088E-4]:2.700784290032E-1)[&rate=5.081852823062088E-4]:2.046906355716E-1,57[&rate=5.081852823062088E-4]:4.747690645749E-1)[&rate=5.081852823062088E-4]:9.881962359353E-1,((39[&rate=5.081852823062088E-4]:9.783255922898E-2,((22[&rate=5.081852823062088E-4]:9.514198528445E-1,(1[&rate=5.081852823062088E-4]:5.240529249592E-2,(26[&rate=5.081852823062088E-4]:7.216094519867E-1,19[&rate=5.081852823062088E-4]:6.969519177403E-1)[&rate=5.081852823062088E-4]:1.170972103721E-1)[&rate=5.081852823062088E-4]:1.181926425403E-1)[&rate=5.081852823062088E-4]:1.976396337316E-1,((55[&rate=5.081852823062088E-4]:6.758319220315E-1,10[&rate=5.081852823062088E-4]:6.950100042233E-1)[&rate=5.081852823062088E-4]:1.182758492983E-1,((21[&rate=5.081852823062088E-4]:6.42062593785E-1,23[&rate=5.081852823062088E-4]:6.530214978947E-1)[&rate=5.081852823062088E-4]:3.687205843382E-2,18[&rate=5.081852823062088E-4]:6.707154741367E-1)[&rate=5.081852823062088E-4]:2.19282708152E-1)[&rate=5.081852823062088E-4]:2.398832220956E-1)[&rate=5.081852823062088E-4]:1.104169082693E-1)[&rate=5.081852823062088E-4]:6.871794065577E-2,(((((45[&rate=5.081852823062088E-4]:5.253239368684E-1,(48[&rate=5.081852823062088E-4]:4.216285094322E-1,50[&rate=5.081852823062088E-4]:3.394367286104E-1)[&rate=5.081852823062088E-4]:1.064351534635E-1)[&rate=5.081852823062088E-4]:1.116600604943E-2,(44[&rate=5.081852823062088E-4]:4.780403912921E-1,43[&rate=5.081852823062088E-4]:4.807801173194E-1)[&rate=5.081852823062088E-4]:3.653174340662E-2)[&rate=5.081852823062088E-4]:1.851893062206E-1,((11[&rate=5.081852823062088E-4]:2.406983478366E-1,17[&rate=5.081852823062088E-4]:2.790545122202E-1)[&rate=5.081852823062088E-4]:3.915174093738E-1,51[&rate=5.081852823062088E-4]:5.500239763884E-1)[&rate=5.081852823062088E-4]:9.220321795547E-2)[&rate=5.081852823062088E-4]:1.886273202513E-1,(52[&rate=5.081852823062088E-4]:7.388893233731E-1,(((47[&rate=5.081852823062088E-4]:1.820729185159E-1,54[&rate=5.081852823062088E-4]:3.574153842693E-1)[&rate=5.081852823062088E-4]:1.687700325931E-1,(40[&rate=5.081852823062088E-4]:2.758549998976E-1,42[&rate=5.081852823062088E-4]:2.758549998976E-1)[&rate=5.081852823062088E-4]:5.854959504703E-2)[&rate=5.081852823062088E-4]:4.489436726502E-1,(63[&rate=5.081852823062088E-4]:2.311143012343E-1,58[&rate=5.081852823062088E-4]:2.283745752069E-1)[&rate=5.081852823062088E-4]:5.303161581414E-1)[&rate=5.081852823062088E-4]:1.581502838105E-2)[&rate=5.081852823062088E-4]:9.196519122221E-2)[&rate=5.081852823062088E-4]:1.373868604377E-1,(((8[&rate=5.081852823062088E-4]:5.993257245619E-1,(27[&rate=5.081852823062088E-4]:2.177530073458E-1,4[&rate=5.081852823062088E-4]:4.515026761977E-2)[&rate=5.081852823062088E-4]:5.04860388449E-1)[&rate=5.081852823062088E-4]:1.927034353774E-1,(12[&rate=5.081852823062088E-4]:5.256409416921E-1,15[&rate=5.081852823062088E-4]:5.639971060758E-1)[&rate=5.081852823062088E-4]:2.746073963292E-1)[&rate=5.081852823062088E-4]:3.200813538799E-2,(53[&rate=5.081852823062088E-4]:7.486155726554E-1,((46[&rate=5.081852823062088E-4]:6.732851161996E-1,41[&rate=5.081852823062088E-4]:6.513673079805E-1)[&rate=5.081852823062088E-4]:1.161987533768E-2,49[&rate=5.081852823062088E-4]:6.90384443592E-1)[&rate=5.081852823062088E-4]:5.549140303583E-2)[&rate=5.081852823062088E-4]:8.638062678154E-2)[&rate=5.081852823062088E-4]:2.181766824455E-1)[&rate=5.081852823062088E-4]:1.900899467695E-1)[&rate=5.081852823062088E-4]:4.983945815962E-2)[&rate=5.081852823062088E-4]:8.770952212949E-2)[&rate=5.081852823062088E-4]:4.901353690127E-1,38[&rate=5.081852823062088E-4]:7.887553971316E-1)[&rate=5.081852823062088E-4]:5.52334813154E-1)[&rate=5.081852823062088E-4]:6.021231308593E-2,((20[&rate=5.081852823062088E-4]:5.064929768965E-1,25[&rate=5.081852823062088E-4]:5.229313330609E-1)[&rate=5.081852823062088E-4]:4.810898919582E-1,((2[&rate=5.081852823062088E-4]:3.103308970752E-1,28[&rate=5.081852823062088E-4]:5.377281573493E-1)[&rate=5.081852823062088E-4]:3.959984594734E-1,((7[&rate=5.081852823062088E-4]:1.865756447312E-1,6[&rate=5.081852823062088E-4]:1.865756447312E-1)[&rate=5.081852823062088E-4]:3.718686589312E-1,24[&rate=5.081852823062088E-4]:6.652936187309E-1)[&rate=5.081852823062088E-4]:2.245973816533E-1)[&rate=5.081852823062088E-4]:1.086507725801E-1)[&rate=5.081852823062088E-4]:1.569884038078E0)[&rate=5.081852823062088E-4]:3.247165531191E-1)[&rate=5.081852823062088E-4]:6.792965671794E-3,34[&rate=5.081852823062088E-4]:6.886096318025E-1);
tree STATE_31536000 [&joint=-17984.442019847687,lnP=-17984.442019847687] = [&R] ((((((14[&rate=6.059799603889527E-4]:2.644922940931E0,(2[&rate=6.059799603889527E-4]:7.965737031053E-1,((((7[&rate=6.059799603889527E-4]:2.633766926918E-1,6[&rate=6.059799603889527E-4]:2.633766926918E-1)[&rate=6.059799603889527E-4]:3.892027763048E-1,24[&rate=6.059799603889527E-4]:7.594287840652E-1)[&rate=6.059799603889527E-4]:5.294795945809E-2,28[&rate=6.059799603889527E-4]:8.562123599616E-1)[&rate=6.059799603889527E-4]:8.10629212381E-4,(20[&rate=6.059799603889527E-4]:4.85553512516E-1,25[&rate=6.059799603889527E-4]:5.019918686804E-1)[&rate=6.059799603889527E-4]:3.1667495611E-1)[&rate=6.059799603889527E-4]:1.669479742053E-1)[&rate=6.059799603889527E-4]:1.719582114538E0)[&rate=6.059799603889527E-4]:3.2088680826E-2,62[&rate=6.059799603889527E-4]:6.488957448205E-1)[&rate=6.059799603889527E-4]:3.895460082025E-2,61[&rate=6.059799603889527E-4]:7.506918756954E-1)[&rate=6.059799603889527E-4]:9.839786558942E-3,(30[&rate=6.059799603889527E-4]:6.372013142831E-1,((((9[&rate=6.059799603889527E-4]:3.631916202451E-1,13[&rate=6.059799603889527E-4]:4.015477846285E-1)[&rate=6.059799603889527E-4]:2.592831376011E-1,(5[&rate=6.059799603889527E-4]:5.980267774651E-1,(3[&rate=6.059799603889527E-4]:4.246820861667E-1,16[&rate=6.059799603889527E-4]:5.397505793173E-1)[&rate=6.059799603889527E-4]:1.212898967779E-1)[&rate=6.059799603889527E-4]:8.009624216671E-3)[&rate=6.059799603889527E-4]:9.237489303835E-1,((((59[&rate=6.059799603889527E-4]:6.545527994372E-1,(60[&rate=6.059799603889527E-4]:4.549862141069E-1,56[&rate=6.059799603889527E-4]:4.522464880793E-1)[&rate=6.059799603889527E-4]:2.050460373853E-1)[&rate=6.059799603889527E-4]:6.105688709703E-2,57[&rate=6.059799603889527E-4]:7.210891385892E-1)[&rate=6.059799603889527E-4]:7.47907863539E-1,((((11[&rate=6.059799603889527E-4]:5.76782108779E-1,17[&rate=6.059799603889527E-4]:6.151382731627E-1)[&rate=6.059799603889527E-4]:2.236264223217E-1,(((45[&rate=6.059799603889527E-4]:4.246061403699E-1,(48[&rate=6.059799603889527E-4]:3.575662345678E-1,50[&rate=6.059799603889527E-4]:2.753744537459E-1)[&rate=6.059799603889527E-4]:6.97796318295E-2)[&rate=6.059799603889527E-4]:1.073652799393E-1,(44[&rate=6.059799603889527E-4]:3.610942556509E-1,43[&rate=6.059799603889527E-4]:3.638339816782E-1)[&rate=6.059799603889527E-4]:1.489593564392E-1)[&rate=6.059799603889527E-4]:1.592166660379E-1,51[&rate=6.059799603889527E-4]:6.117360315525E-1)[&rate=6.059799603889527E-4]:1.064807187263E-1)[&rate=6.059799603889527E-4]:4.143359751739E-2,((63[&rate=6.059799603889527E-4]:3.574219777556E-1,58[&rate=6.059799603889527E-4]:3.546822517283E-1)[&rate=6.059799603889527E-4]:3.058088234501E-1,(52[&rate=6.059799603889527E-4]:3.826888379835E-1,(54[&rate=6.059799603889527E-4]:5.065664170665E-1,(42[&rate=6.059799603889527E-4]:2.03098630688E-1,(40[&rate=6.059799603889527E-4]:1.824585004322E-1,47[&rate=6.059799603889527E-4]:1.988968565966E-1)[&rate=6.059799603889527E-4]:2.064013025577E-2)[&rate=6.059799603889527E-4]:1.116869644608E-1)[&rate=6.059799603889527E-4]:1.281772154375E-1)[&rate=6.059799603889527E-4]:2.421857988385E-1)[&rate=6.059799603889527E-4]:1.347757109742E-1)[&rate=6.059799603889527E-4]:7.990519636066E-2,((8[&rate=6.059799603889527E-4]:5.296216411764E-1,(27[&rate=6.059799603889527E-4]:3.052566468352E-1,4[&rate=6.059799603889527E-4]:1.326539071092E-1)[&rate=6.059799603889527E-4]:3.476526655741E-1)[&rate=6.059799603889527E-4]:2.0169715584E-1,((12[&rate=6.059799603889527E-4]:3.256906886897E-1,15[&rate=6.059799603889527E-4]:3.640468530734E-1)[&rate=6.059799603889527E-4]:3.146247773454E-1,((53[&rate=6.059799603889527E-4]:5.311978951565E-1,(46[&rate=6.059799603889527E-4]:4.742484651827E-1,41[&rate=6.059799603889527E-4]:4.523306569636E-1)[&rate=6.059799603889527E-4]:4.873025189158E-2)[&rate=6.059799603889527E-4]:7.952639979687E-2,49[&rate=6.059799603889527E-4]:6.079845689258E-1)[&rate=6.059799603889527E-4]:3.233089710931E-2)[&rate=6.059799603889527E-4]:9.922250906327E-2)[&rate=6.059799603889527E-4]:1.822093498803E-1)[&rate=6.059799603889527E-4]:3.746469374232E-1)[&rate=6.059799603889527E-4]:3.679752972974E-2,(39[&rate=6.059799603889527E-4]:1.91433364338E-1,(((55[&rate=6.059799603889527E-4]:5.130405816886E-1,10[&rate=6.059799603889527E-4]:5.322186638803E-1)[&rate=6.059799603889527E-4]:1.135341654481E-1,((18[&rate=6.059799603889527E-4]:3.442795956811E-1,23[&rate=6.059799603889527E-4]:3.634576778728E-1)[&rate=6.059799603889527E-4]:1.111213312497E-1,21[&rate=6.059799603889527E-4]:4.636201050129E-1)[&rate=6.059799603889527E-4]:2.670642311648E-1)[&rate=6.059799603889527E-4]:5.745851854302E-1,(22[&rate=6.059799603889527E-4]:8.54485774975E-1,(1[&rate=6.059799603889527E-4]:4.054850015967E-2,(26[&rate=6.059799603889527E-4]:6.817710082635E-1,19[&rate=6.059799603889527E-4]:6.571134740171E-1)[&rate=6.059799603889527E-4]:1.450788617591E-1)[&rate=6.059799603889527E-4]:3.311535700707E-2)[&rate=6.059799603889527E-4]:4.617426507425E-1)[&rate=6.059799603889527E-4]:3.684877423691E-2)[&rate=6.059799603889527E-4]:6.778582505408E-2)[&rate=6.059799603889527E-4]:2.2125107418E-1)[&rate=6.059799603889527E-4]:5.868776916268E-1,38[&rate=6.059799603889527E-4]:1.061868503144E0)[&rate=6.059799603889527E-4]:5.484969701329E-1)[&rate=6.059799603889527E-4]:3.111768736311E-3)[&rate=6.059799603889527E-4]:3.769914728871E-2,((32[&rate=6.059799603889527E-4]:3.242292160407E-1,(31[&rate=6.059799603889527E-4]:8.109459455248E-2,37[&rate=6.059799603889527E-4]:8.109459455248E-2)[&rate=6.059799603889527E-4]:1.584351679362E-1)[&rate=6.059799603889527E-4]:4.181861003478E-1,((33[&rate=6.059799603889527E-4]:4.833715323173E-1,36[&rate=6.059799603889527E-4]:5.188906580001E-1)[&rate=6.059799603889527E-4]:1.582790336981E-1,35[&rate=6.059799603889527E-4]:6.55311768201E-1)[&rate=6.059799603889527E-4]:7.617458643874E-2)[&rate=6.059799603889527E-4]:7.494117621465E-2)[&rate=6.059799603889527E-4]:6.550511032028E-2,(29[&rate=6.059799603889527E-4]:5.18998269772E-1,34[&rate=6.059799603889527E-4]:4.479600184058E-1)[&rate=6.059799603889527E-4]:2.245190708564E-1);
tree STATE_31538000 [&joint=-18003.484396735705,lnP=-18003.484396735705] = [&R] (((62[&rate=6.071675148490404E-4]:5.31924305747E-1,(((2[&rate=6.071675148490404E-4]:1.239994746743E0,((28[&rate=6.071675148490404E-4]:9.760760472417E-1,(20[&rate=6.071675148490404E-4]:4.917601469221E-1,25[&rate=6.071675148490404E-4]:5.081985030865E-1)[&rate=6.071675148490404E-4]:4.295213797715E-1)[&rate=6.071675148490404E-4]:7.9565583968E-4,((7[&rate=6.071675148490404E-4]:1.462879546314E-1,6[&rate=6.071675148490404E-4]:1.462879546314E-1)[&rate=6.071675148490404E-4]:4.012860342901E-1,24[&rate=6.071675148490404E-4]:6.5442330399E-1)[&rate=6.071675148490404E-4]:2.786127826529E-1)[&rate=6.071675148490404E-4]:4.905203039356E-1)[&rate=6.071675148490404E-4]:1.151199953988E0,(14[&rate=6.071675148490404E-4]:2.487039335023E0,34[&rate=6.071675148490404E-4]:3.305081575391E-1)[&rate=6.071675148490404E-4]:3.292248899656E-2)[&rate=6.071675148490404E-4]:2.318764197827E-2,((((9[&rate=6.071675148490404E-4]:5.660129792982E-1,13[&rate=6.071675148490404E-4]:6.043691436816E-1)[&rate=6.071675148490404E-4]:1.422502602399E-1,((3[&rate=6.071675148490404E-4]:4.671250936859E-1,16[&rate=6.071675148490404E-4]:5.821935868365E-1)[&rate=6.071675148490404E-4]:7.737122037571E-2,5[&rate=6.071675148490404E-4]:5.965511085821E-1)[&rate=6.071675148490404E-4]:9.52737747916E-2)[&rate=6.071675148490404E-4]:7.876135723572E-1,(((((((11[&rate=6.071675148490404E-4]:5.675204329811E-1,17[&rate=6.071675148490404E-4]:6.058765973647E-1)[&rate=6.071675148490404E-4]:1.248876998765E-1,51[&rate=6.071675148490404E-4]:6.102163520357E-1)[&rate=6.071675148490404E-4]:2.187836332859E-1,(44[&rate=6.071675148490404E-4]:6.827254521189E-1,(43[&rate=6.071675148490404E-4]:5.892818903782E-1,((48[&rate=6.071675148490404E-4]:2.813033725515E-1,50[&rate=6.071675148490404E-4]:1.991115917297E-1)[&rate=6.071675148490404E-4]:1.008469042631E-1,45[&rate=6.071675148490404E-4]:3.794105507872E-1)[&rate=6.071675148490404E-4]:2.290494217827E-1)[&rate=6.071675148490404E-4]:9.618328776806E-2)[&rate=6.071675148490404E-4]:2.038087797782E-1)[&rate=6.071675148490404E-4]:6.216067461635E-2,((63[&rate=6.071675148490404E-4]:4.766832015607E-1,58[&rate=6.071675148490404E-4]:4.739434755334E-1)[&rate=6.071675148490404E-4]:3.328302568473E-1,(52[&rate=6.071675148490404E-4]:4.970910211179E-1,(54[&rate=6.071675148490404E-4]:4.725896191616E-1,((47[&rate=6.071675148490404E-4]:1.757926311811E-1,42[&rate=6.071675148490404E-4]:1.593542750167E-1)[&rate=6.071675148490404E-4]:6.320680524701E-2,40[&rate=6.071675148490404E-4]:2.225610802637E-1)[&rate=6.071675148490404E-4]:5.824771698015E-2)[&rate=6.071675148490404E-4]:2.765561964768E-1)[&rate=6.071675148490404E-4]:2.740662729064E-1)[&rate=6.071675148490404E-4]:1.200033659137E-1)[&rate=6.071675148490404E-4]:4.557472273895E-2,(((((27[&rate=6.071675148490404E-4]:3.346254574169E-1,4[&rate=6.071675148490404E-4]:1.620227176909E-1)[&rate=6.071675148490404E-4]:2.753947862844E-1,49[&rate=6.071675148490404E-4]:4.949517505505E-1)[&rate=6.071675148490404E-4]:5.936950616876E-2,8[&rate=6.071675148490404E-4]:5.461020786372E-1)[&rate=6.071675148490404E-4]:6.124164761925E-2,(12[&rate=6.071675148490404E-4]:5.253301264101E-1,15[&rate=6.071675148490404E-4]:5.636862907938E-1)[&rate=6.071675148490404E-4]:9.023277792839E-2)[&rate=6.071675148490404E-4]:2.007922256481E-1,(53[&rate=6.071675148490404E-4]:7.183919457115E-1,(41[&rate=6.071675148490404E-4]:5.181182140073E-1,46[&rate=6.071675148490404E-4]:5.400360222264E-1)[&rate=6.071675148490404E-4]:1.701367454028E-1)[&rate=6.071675148490404E-4]:1.007029103026E-1)[&rate=6.071675148490404E-4]:2.025720335123E-1)[&rate=6.071675148490404E-4]:2.801473874612E-1,((1[&rate=6.071675148490404E-4]:5.796744066978E-2,(22[&rate=6.071675148490404E-4]:7.135141190748E-1,(26[&rate=6.071675148490404E-4]:6.463123928189E-1,19[&rate=6.071675148490404E-4]:6.216548585724E-1)[&rate=6.071675148490404E-4]:7.268117831066E-2)[&rate=6.071675148490404E-4]:1.252752394032E-1)[&rate=6.071675148490404E-4]:3.868555296394E-1,(((55[&rate=6.071675148490404E-4]:5.781214881484E-1,10[&rate=6.071675148490404E-4]:5.972995703401E-1)[&rate=6.071675148490404E-4]:1.508203285107E-1,((18[&rate=6.071675148490404E-4]:5.114902716672E-1,23[&rate=6.071675148490404E-4]:5.306683538589E-1)[&rate=6.071675148490404E-4]:1.623116572739E-1,21[&rate=6.071675148490404E-4]:6.820211070231E-1)[&rate=6.071675148490404E-4]:1.510302986769E-1)[&rate=6.071675148490404E-4]:3.246934525907E-1,39[&rate=6.071675148490404E-4]:7.059926783966E-3)[&rate=6.071675148490404E-4]:5.694112571708E-2)[&rate=6.071675148490404E-4]:1.611008957194E-1)[&rate=6.071675148490404E-4]:7.016010292917E-2,((59[&rate=6.071675148490404E-4]:5.965530050053E-1,(60[&rate=6.071675148490404E-4]:3.490412128715E-1,56[&rate=6.071675148490404E-4]:3.463014868439E-1)[&rate=6.071675148490404E-4]:2.529912441888E-1)[&rate=6.071675148490404E-4]:1.794282627903E-1,57[&rate=6.071675148490404E-4]:7.814607198506E-1)[&rate=6.071675148490404E-4]:7.603766737648E-1)[&rate=6.071675148490404E-4]:1.348613360883E-1)[&rate=6.071675148490404E-4]:5.178275091749E-1,38[&rate=6.071675148490404E-4]:9.424714443578E-1)[&rate=6.071675148490404E-4]:4.88349254516E-1)[&rate=6.071675148490404E-4]:1.689071668653E-2)[&rate=6.071675148490404E-4]:1.967461270313E-1,(61[&rate=6.071675148490404E-4]:7.660020575641E-1,(30[&rate=6.071675148490404E-4]:3.927755396324E-1,29[&rate=6.071675148490404E-4]:3.927755396324E-1)[&rate=6.071675148490404E-4]:2.530079386968E-1)[&rate=6.071675148490404E-4]:2.550990526867E-2)[&rate=6.071675148490404E-4]:1.572753528163E-1,(35[&rate=6.071675148490404E-4]:6.148041803303E-1,((32[&rate=6.071675148490404E-4]:4.000412393137E-1,(31[&rate=6.071675148490404E-4]:1.897294786632E-1,37[&rate=6.071675148490404E-4]:1.897294786632E-1)[&rate=6.071675148490404E-4]:1.256123070984E-1)[&rate=6.071675148490404E-4]:1.924203235968E-1,(33[&rate=6.071675148490404E-4]:4.572369826173E-1,36[&rate=6.071675148490404E-4]:4.927561083001E-1)[&rate=6.071675148490404E-4]:1.10634416359E-1)[&rate=6.071675148490404E-4]:3.327157916845E-2)[&rate=6.071675148490404E-4]:3.421798566302E-1);
tree STATE_31540000 [&joint=-18008.025713343548,lnP=-18008.025713343548] = [&R] ((((29[&rate=5.484498232337469E-4]:3.271568379683E-1,(2[&rate=5.484498232337469E-4]:7.591020313976E-1,((20[&rate=5.484498232337469E-4]:4.230512282352E-1,25[&rate=5.484498232337469E-4]:4.394895843996E-1)[&rate=5.484498232337469E-4]:3.218157917624E-1,(((7[&rate=5.484498232337469E-4]:3.327124034769E-1,6[&rate=5.484498232337469E-4]:3.327124034769E-1)[&rate=5.484498232337469E-4]:2.030398116388E-1,24[&rate=5.484498232337469E-4]:6.426015301843E-1)[&rate=5.484498232337469E-4]:9.403468827817E-2,28[&rate=5.484498232337469E-4]:7.804718349009E-1)[&rate=5.484498232337469E-4]:1.918970564478E-2)[&rate=5.484498232337469E-4]:1.86837751126E-1)[&rate=5.484498232337469E-4]:1.5247806094E0)[&rate=5.484498232337469E-4]:9.559249158894E-3,(((((9[&rate=5.484498232337469E-4]:2.839713405953E-1,13[&rate=5.484498232337469E-4]:3.223275049788E-1)[&rate=5.484498232337469E-4]:6.290551184889E-1,((3[&rate=5.484498232337469E-4]:3.885959633128E-1,16[&rate=5.484498232337469E-4]:5.036644564634E-1)[&rate=5.484498232337469E-4]:4.419222469304E-1,5[&rate=5.484498232337469E-4]:8.825730047636E-1)[&rate=5.484498232337469E-4]:1.401509815627E-2)[&rate=5.484498232337469E-4]:5.929225690754E-1,((((60[&rate=5.484498232337469E-4]:6.290526450818E-1,(56[&rate=5.484498232337469E-4]:6.035995252642E-1,59[&rate=5.484498232337469E-4]:6.008597992368E-1)[&rate=5.484498232337469E-4]:2.271339379004E-2)[&rate=5.484498232337469E-4]:8.1478231435E-2,57[&rate=5.484498232337469E-4]:7.105308765168E-1)[&rate=5.484498232337469E-4]:8.292952601658E-1,(39[&rate=5.484498232337469E-4]:1.644131360193E-1,((22[&rate=5.484498232337469E-4]:9.929827146822E-1,(1[&rate=5.484498232337469E-4]:7.408285799151E-2,(26[&rate=5.484498232337469E-4]:5.881145839271E-1,19[&rate=5.484498232337469E-4]:5.634570496806E-1)[&rate=5.484498232337469E-4]:2.722696439274E-1)[&rate=5.484498232337469E-4]:1.380779388825E-1)[&rate=5.484498232337469E-4]:3.169130036307E-1,((55[&rate=5.484498232337469E-4]:4.833737822879E-1,10[&rate=5.484498232337469E-4]:5.025518644796E-1)[&rate=5.484498232337469E-4]:1.423988168799E-1,((18[&rate=5.484498232337469E-4]:4.288053199938E-1,23[&rate=5.484498232337469E-4]:4.479834021855E-1)[&rate=5.484498232337469E-4]:1.509351402215E-1,21[&rate=5.484498232337469E-4]:5.879596382973E-1)[&rate=5.484498232337469E-4]:1.419225499113E-1)[&rate=5.484498232337469E-4]:5.690546259945E-1)[&rate=5.484498232337469E-4]:1.616125332283E-2)[&rate=5.484498232337469E-4]:1.288376581974E-1)[&rate=5.484498232337469E-4]:5.929058054462E-2,((((11[&rate=5.484498232337469E-4]:6.939377808872E-1,17[&rate=5.484498232337469E-4]:7.322939452709E-1)[&rate=5.484498232337469E-4]:2.522186404493E-1,(51[&rate=5.484498232337469E-4]:7.970626172497E-1,(44[&rate=5.484498232337469E-4]:5.705829794134E-1,(43[&rate=5.484498232337469E-4]:3.902886939772E-1,(45[&rate=5.484498232337469E-4]:3.952772293292E-1,(48[&rate=5.484498232337469E-4]:2.578124189651E-1,50[&rate=5.484498232337469E-4]:1.756206381432E-1)[&rate=5.484498232337469E-4]:1.402045363915E-1)[&rate=5.484498232337469E-4]:1.418954683974E-2)[&rate=5.484498232337469E-4]:1.830340114636E-1)[&rate=5.484498232337469E-4]:2.840138844117E-1)[&rate=5.484498232337469E-4]:6.690202326489E-2)[&rate=5.484498232337469E-4]:2.595982027607E-1,(((40[&rate=5.484498232337469E-4]:3.84255049953E-1,47[&rate=5.484498232337469E-4]:4.006934061174E-1)[&rate=5.484498232337469E-4]:9.339019516217E-2,(42[&rate=5.484498232337469E-4]:3.7793006266E-1,54[&rate=5.484498232337469E-4]:5.697108845778E-1)[&rate=5.484498232337469E-4]:9.971518245511E-2)[&rate=5.484498232337469E-4]:2.979787452788E-1,((63[&rate=5.484498232337469E-4]:2.769366687264E-1,58[&rate=5.484498232337469E-4]:2.74196942699E-1)[&rate=5.484498232337469E-4]:4.695608114467E-1,52[&rate=5.484498232337469E-4]:7.081413157894E-1)[&rate=5.484498232337469E-4]:7.208702001776E-3)[&rate=5.484498232337469E-4]:4.082128254841E-1)[&rate=5.484498232337469E-4]:8.945813188819E-2,((((53[&rate=5.484498232337469E-4]:7.912152394737E-1,(46[&rate=5.484498232337469E-4]:7.142453210264E-1,41[&rate=5.484498232337469E-4]:6.923275128073E-1)[&rate=5.484498232337469E-4]:6.875074036498E-2)[&rate=5.484498232337469E-4]:5.46219148529E-2,49[&rate=5.484498232337469E-4]:8.43097428299E-1)[&rate=5.484498232337469E-4]:3.319846361569E-2,(8[&rate=5.484498232337469E-4]:8.166747906287E-1,(27[&rate=5.484498232337469E-4]:4.702773110933E-1,4[&rate=5.484498232337469E-4]:2.976745713672E-1)[&rate=5.484498232337469E-4]:4.696851507683E-1)[&rate=5.484498232337469E-4]:5.140192320391E-2)[&rate=5.484498232337469E-4]:3.846360860025E-2,(12[&rate=5.484498232337469E-4]:3.71748812879E-1,15[&rate=5.484498232337469E-4]:4.101049772627E-1)[&rate=5.484498232337469E-4]:5.430106876359E-1)[&rate=5.484498232337469E-4]:3.804532554704E-1)[&rate=5.484498232337469E-4]:1.313012215156E-1)[&rate=5.484498232337469E-4]:8.765422874077E-2)[&rate=5.484498232337469E-4]:6.307062570993E-1,38[&rate=5.484498232337469E-4]:1.065422408547E0)[&rate=5.484498232337469E-4]:1.720557450256E-1,14[&rate=5.484498232337469E-4]:2.349806920696E0)[&rate=5.484498232337469E-4]:7.240209254881E-2)[&rate=5.484498232337469E-4]:3.58401572803E-1,30[&rate=5.484498232337469E-4]:6.951176599302E-1)[&rate=5.484498232337469E-4]:2.135977485527E-1,(((((32[&rate=5.484498232337469E-4]:5.434277090593E-1,(31[&rate=5.484498232337469E-4]:3.207213007873E-1,37[&rate=5.484498232337469E-4]:3.207213007873E-1)[&rate=5.484498232337469E-4]:1.3800695472E-1)[&rate=5.484498232337469E-4]:1.739354605993E-1,35[&rate=5.484498232337469E-4]:7.064342079098E-1)[&rate=5.484498232337469E-4]:2.33587649324E-4,(33[&rate=5.484498232337469E-4]:5.38580141518E-1,36[&rate=5.484498232337469E-4]:5.740992672009E-1)[&rate=5.484498232337469E-4]:1.544264518555E-1)[&rate=5.484498232337469E-4]:7.162647845044E-2,(62[&rate=5.484498232337469E-4]:6.861088362648E-1,34[&rate=5.484498232337469E-4]:5.576935357183E-1)[&rate=5.484498232337469E-4]:2.114718637881E-2)[&rate=5.484498232337469E-4]:2.169927689144E-1,61[&rate=5.484498232337469E-4]:9.870903216126E-1)[&rate=5.484498232337469E-4]:4.184366610512E-2);
