## Supplementary File S2 for "Epidemiological and genomic investigation of chikungunya virus in Rio de Janeiro state, Brazil, between 2015 and 2018": chikv_ECSA_RJ1_HKY+G4_strict_skygrid_normalPriorRootAge.combined.trees.txt (part 97 of 110)

#NEXUS
tree STATE_31542000 [&joint=-18020.204013697028,lnP=-18020.204013697028] = [&R] (((61[&rate=4.4616696620313276E-4]:7.327806437718E-1,62[&rate=4.4616696620313276E-4]:6.699391137172E-1)[&rate=4.4616696620313276E-4]:5.925120858673E-2,((2[&rate=4.4616696620313276E-4]:7.4847232589E-1,(28[&rate=4.4616696620313276E-4]:8.033498411947E-1,((20[&rate=4.4616696620313276E-4]:4.710452343221E-1,25[&rate=4.4616696620313276E-4]:4.874835904865E-1)[&rate=4.4616696620313276E-4]:2.493780687297E-1,((7[&rate=4.4616696620313276E-4]:3.553099573855E-1,6[&rate=4.4616696620313276E-4]:3.553099573855E-1)[&rate=4.4616696620313276E-4]:1.916247231417E-1,24[&rate=4.4616696620313276E-4]:6.537839955958E-1)[&rate=4.4616696620313276E-4]:7.759821156568E-2)[&rate=4.4616696620313276E-4]:2.813201759488E-2)[&rate=4.4616696620313276E-4]:1.725197449693E-1)[&rate=4.4616696620313276E-4]:1.602171390174E0,((14[&rate=4.4616696620313276E-4]:2.422395351841E0,((((9[&rate=4.4616696620313276E-4]:3.78957550351E-1,13[&rate=4.4616696620313276E-4]:4.173137147345E-1)[&rate=4.4616696620313276E-4]:5.284526765054E-1,(5[&rate=4.4616696620313276E-4]:7.905113475672E-1,(3[&rate=4.4616696620313276E-4]:3.19408766874E-1,16[&rate=4.4616696620313276E-4]:4.344772600246E-1)[&rate=4.4616696620313276E-4]:4.190477861728E-1)[&rate=4.4616696620313276E-4]:1.004605231248E-1)[&rate=4.4616696620313276E-4]:8.536862128668E-1,(((((59[&rate=4.4616696620313276E-4]:4.819633222609E-1,56[&rate=4.4616696620313276E-4]:4.847030482883E-1)[&rate=4.4616696620313276E-4]:2.453767240228E-1,60[&rate=4.4616696620313276E-4]:7.328194983387E-1)[&rate=4.4616696620313276E-4]:8.148381003027E-3,57[&rate=4.4616696620313276E-4]:7.409678793417E-1)[&rate=4.4616696620313276E-4]:8.843139311771E-1,((((55[&rate=4.4616696620313276E-4]:5.609959649837E-1,10[&rate=4.4616696620313276E-4]:5.801740471755E-1)[&rate=4.4616696620313276E-4]:1.493299985979E-1,((18[&rate=4.4616696620313276E-4]:4.309503451502E-1,23[&rate=4.4616696620313276E-4]:4.50128427342E-1)[&rate=4.4616696620313276E-4]:1.748099036524E-1,21[&rate=4.4616696620313276E-4]:6.139794268847E-1)[&rate=4.4616696620313276E-4]:2.004561257379E-1)[&rate=4.4616696620313276E-4]:4.873466357385E-1,39[&rate=4.4616696620313276E-4]:1.510972568544E-1)[&rate=4.4616696620313276E-4]:3.271591852227E-2,(22[&rate=4.4616696620313276E-4]:1.056959034147E0,(1[&rate=4.4616696620313276E-4]:1.158620870323E-1,(26[&rate=4.4616696620313276E-4]:5.640225841339E-1,19[&rate=4.4616696620313276E-4]:5.393650498875E-1)[&rate=4.4616696620313276E-4]:3.381408727613E-1)[&rate=4.4616696620313276E-4]:1.602750293063E-1)[&rate=4.4616696620313276E-4]:2.884979768462E-1)[&rate=4.4616696620313276E-4]:1.948932926763E-1)[&rate=4.4616696620313276E-4]:7.444282405189E-3,(((((17[&rate=4.4616696620313276E-4]:8.522210409315E-1,11[&rate=4.4616696620313276E-4]:8.138648765479E-1)[&rate=4.4616696620313276E-4]:4.824125273768E-2,51[&rate=4.4616696620313276E-4]:7.799143484637E-1)[&rate=4.4616696620313276E-4]:1.212204309247E-1,(44[&rate=4.4616696620313276E-4]:8.470850195347E-1,((45[&rate=4.4616696620313276E-4]:4.432538085066E-1,43[&rate=4.4616696620313276E-4]:4.240757263148E-1)[&rate=4.4616696620313276E-4]:1.774005923678E-1,(48[&rate=4.4616696620313276E-4]:3.440796530974E-1,50[&rate=4.4616696620313276E-4]:2.618878722755E-1)[&rate=4.4616696620313276E-4]:2.793144738044E-1)[&rate=4.4616696620313276E-4]:2.483484268794E-1)[&rate=4.4616696620313276E-4]:1.115840064291E-1)[&rate=4.4616696620313276E-4]:1.109304187557E-1,(((42[&rate=4.4616696620313276E-4]:6.147773520276E-2,40[&rate=4.4616696620313276E-4]:6.147773520276E-2)[&rate=4.4616696620313276E-4]:2.783876008167E-1,(47[&rate=4.4616696620313276E-4]:3.390536923766E-1,54[&rate=4.4616696620313276E-4]:5.1439615813E-1)[&rate=4.4616696620313276E-4]:1.724999980724E-2)[&rate=4.4616696620313276E-4]:5.759946266299E-1,(52[&rate=4.4616696620313276E-4]:7.38011155351E-1,(63[&rate=4.4616696620313276E-4]:3.128826859672E-1,58[&rate=4.4616696620313276E-4]:3.101429599399E-1)[&rate=4.4616696620313276E-4]:4.634846337674E-1)[&rate=4.4616696620313276E-4]:1.175748346956E-1)[&rate=4.4616696620313276E-4]:1.564792080975E-1)[&rate=4.4616696620313276E-4]:1.773516563965E-1,((((41[&rate=4.4616696620313276E-4]:4.619503070938E-1,49[&rate=4.4616696620313276E-4]:4.893475673676E-1)[&rate=4.4616696620313276E-4]:3.702606361692E-1,46[&rate=4.4616696620313276E-4]:8.541287514821E-1)[&rate=4.4616696620313276E-4]:2.507239582709E-1,(12[&rate=4.4616696620313276E-4]:3.534080187252E-1,15[&rate=4.4616696620313276E-4]:3.917641831089E-1)[&rate=4.4616696620313276E-4]:7.569241430825E-1)[&rate=4.4616696620313276E-4]:1.220013459119E-2,((8[&rate=4.4616696620313276E-4]:3.382094289758E-1,53[&rate=4.4616696620313276E-4]:3.491683330854E-1)[&rate=4.4616696620313276E-4]:4.551400533734E-1,(27[&rate=4.4616696620313276E-4]:5.900690884041E-1,4[&rate=4.4616696620313276E-4]:4.174663486781E-1)[&rate=4.4616696620313276E-4]:3.265680651781E-1)[&rate=4.4616696620313276E-4]:3.209636359675E-1)[&rate=4.4616696620313276E-4]:1.490763389636E-1)[&rate=4.4616696620313276E-4]:1.885147178353E-1)[&rate=4.4616696620313276E-4]:3.091922646075E-1)[&rate=4.4616696620313276E-4]:4.755078405941E-1,38[&rate=4.4616696620313276E-4]:1.165371403605E0)[&rate=4.4616696620313276E-4]:1.446951811131E-1)[&rate=4.4616696620313276E-4]:4.45551347753E-2,29[&rate=4.4616696620313276E-4]:3.814575604994E-1)[&rate=4.4616696620313276E-4]:1.246035273548E-2)[&rate=4.4616696620313276E-4]:2.778953598888E-1)[&rate=4.4616696620313276E-4]:2.045032664912E-1,((34[&rate=4.4616696620313276E-4]:6.83281519552E-1,((32[&rate=4.4616696620313276E-4]:4.908272926443E-1,(31[&rate=4.4616696620313276E-4]:2.401775971471E-1,37[&rate=4.4616696620313276E-4]:2.401775971471E-1)[&rate=4.4616696620313276E-4]:1.659502419451E-1)[&rate=4.4616696620313276E-4]:3.636990811998E-1,((33[&rate=4.4616696620313276E-4]:5.069196099377E-1,36[&rate=4.4616696620313276E-4]:5.424387356206E-1)[&rate=4.4616696620313276E-4]:3.065345753497E-1,35[&rate=4.4616696620313276E-4]:8.271153874731E-1)[&rate=4.4616696620313276E-4]:1.648202462224E-2)[&rate=4.4616696620313276E-4]:3.913765936918E-2)[&rate=4.4616696620313276E-4]:1.259867421272E-2,30[&rate=4.4616696620313276E-4]:7.669184451309E-1)[&rate=4.4616696620313276E-4]:1.093980944839E-1);
tree STATE_31544000 [&joint=-18014.802558716387,lnP=-18014.802558716387] = [&R] ((29[&rate=5.024095296568825E-4]:7.679954265076E-1,((30[&rate=5.024095296568825E-4]:6.811094468719E-1,(61[&rate=5.024095296568825E-4]:7.979631894553E-1,(14[&rate=5.024095296568825E-4]:2.727097188109E0,34[&rate=5.024095296568825E-4]:5.705660106257E-1)[&rate=5.024095296568825E-4]:3.614034822858E-2)[&rate=5.024095296568825E-4]:3.364836651459E-3)[&rate=5.024095296568825E-4]:2.757196616303E-2,(((2[&rate=5.024095296568825E-4]:7.135407498598E-1,((20[&rate=5.024095296568825E-4]:2.652521444237E-1,25[&rate=5.024095296568825E-4]:2.81690500588E-1)[&rate=5.024095296568825E-4]:4.684706378421E-1,(28[&rate=5.024095296568825E-4]:7.15041304047E-1,((7[&rate=5.024095296568825E-4]:2.703550084566E-1,6[&rate=5.024095296568825E-4]:2.703550084566E-1)[&rate=5.024095296568825E-4]:1.9763704484E-1,24[&rate=5.024095296568825E-4]:5.748413683651E-1)[&rate=5.024095296568825E-4]:9.636431924343E-2)[&rate=5.024095296568825E-4]:7.347599876681E-2)[&rate=5.024095296568825E-4]:1.524207073201E-1)[&rate=5.024095296568825E-4]:1.869159686261E0,62[&rate=5.024095296568825E-4]:6.833516824717E-1)[&rate=5.024095296568825E-4]:5.087531394499E-2,(((((3[&rate=5.024095296568825E-4]:3.802020985715E-1,16[&rate=5.024095296568825E-4]:4.952705917221E-1)[&rate=5.024095296568825E-4]:1.398770707998E-1,5[&rate=5.024095296568825E-4]:5.721339638917E-1)[&rate=5.024095296568825E-4]:2.959721162399E-1,(9[&rate=5.024095296568825E-4]:4.309095996951E-1,13[&rate=5.024095296568825E-4]:4.692657640785E-1)[&rate=5.024095296568825E-4]:4.53634836601E-1)[&rate=5.024095296568825E-4]:8.141619545187E-1,(((39[&rate=5.024095296568825E-4]:2.909290197561E-1,((55[&rate=5.024095296568825E-4]:5.158908972163E-1,10[&rate=5.024095296568825E-4]:5.35068979408E-1)[&rate=5.024095296568825E-4]:2.906524217051E-1,((18[&rate=5.024095296568825E-4]:5.455188524383E-1,23[&rate=5.024095296568825E-4]:5.6469693463E-1)[&rate=5.024095296568825E-4]:2.277034806496E-1,21[&rate=5.024095296568825E-4]:7.814415111699E-1)[&rate=5.024095296568825E-4]:1.292113967925E-1)[&rate=5.024095296568825E-4]:5.309610433004E-1)[&rate=5.024095296568825E-4]:1.779342389401E-2,(22[&rate=5.024095296568825E-4]:1.271016444745E0,(1[&rate=5.024095296568825E-4]:7.885916060321E-2,(26[&rate=5.024095296568825E-4]:7.204365499691E-1,19[&rate=5.024095296568825E-4]:6.957790157226E-1)[&rate=5.024095296568825E-4]:1.447239804971E-1)[&rate=5.024095296568825E-4]:4.113353663333E-1)[&rate=5.024095296568825E-4]:1.993498345217E-1)[&rate=5.024095296568825E-4]:1.009697819687E-2,((((60[&rate=5.024095296568825E-4]:6.246176511523E-1,56[&rate=5.024095296568825E-4]:6.218779251247E-1)[&rate=5.024095296568825E-4]:2.973265948732E-2,59[&rate=5.024095296568825E-4]:6.488708585847E-1)[&rate=5.024095296568825E-4]:6.052970471132E-2,57[&rate=5.024095296568825E-4]:7.148800153509E-1)[&rate=5.024095296568825E-4]:8.210983949351E-1,(((((17[&rate=5.024095296568825E-4]:6.838695802636E-1,11[&rate=5.024095296568825E-4]:6.455134158799E-1)[&rate=5.024095296568825E-4]:1.538362432845E-1,51[&rate=5.024095296568825E-4]:7.171578783426E-1)[&rate=5.024095296568825E-4]:4.041530208077E-2,(44[&rate=5.024095296568825E-4]:7.156917903353E-1,((45[&rate=5.024095296568825E-4]:4.54125323752E-1,43[&rate=5.024095296568825E-4]:4.349472415603E-1)[&rate=5.024095296568825E-4]:9.362747605139E-2,(48[&rate=5.024095296568825E-4]:4.338469615736E-1,50[&rate=5.024095296568825E-4]:3.516551807517E-1)[&rate=5.024095296568825E-4]:1.166455642571E-1)[&rate=5.024095296568825E-4]:1.89856798751E-1)[&rate=5.024095296568825E-4]:9.941563666345E-2)[&rate=5.024095296568825E-4]:5.054359299209E-2,(52[&rate=5.024095296568825E-4]:7.540043021325E-1,((63[&rate=5.024095296568825E-4]:2.975773425329E-1,58[&rate=5.024095296568825E-4]:2.948376165055E-1)[&rate=5.024095296568825E-4]:4.618564315804E-1,(40[&rate=5.024095296568825E-4]:4.848452901789E-1,((47[&rate=5.024095296568825E-4]:5.653025561651E-3,54[&rate=5.024095296568825E-4]:1.80995491315E-1)[&rate=5.024095296568825E-4]:4.540004406072E-1,42[&rate=5.024095296568825E-4]:4.432151100045E-1)[&rate=5.024095296568825E-4]:4.163018017435E-2)[&rate=5.024095296568825E-4]:2.965062921534E-1)[&rate=5.024095296568825E-4]:3.292669240295E-2)[&rate=5.024095296568825E-4]:5.411247128294E-2)[&rate=5.024095296568825E-4]:4.331592979365E-1,((41[&rate=5.024095296568825E-4]:7.804325994321E-1,(49[&rate=5.024095296568825E-4]:5.87936382141E-1,46[&rate=5.024095296568825E-4]:5.824569300863E-1)[&rate=5.024095296568825E-4]:2.198934775648E-1)[&rate=5.024095296568825E-4]:2.56224731492E-1,((53[&rate=5.024095296568825E-4]:9.062742221815E-1,(27[&rate=5.024095296568825E-4]:6.606549078345E-1,4[&rate=5.024095296568825E-4]:4.880521681085E-1)[&rate=5.024095296568825E-4]:3.579480814702E-1)[&rate=5.024095296568825E-4]:1.534357526153E-2,(8[&rate=5.024095296568825E-4]:7.878059959102E-1,(12[&rate=5.024095296568825E-4]:4.56927770423E-1,15[&rate=5.024095296568825E-4]:4.952839348067E-1)[&rate=5.024095296568825E-4]:3.390974035692E-1)[&rate=5.024095296568825E-4]:1.228528974232E-1)[&rate=5.024095296568825E-4]:1.451765197824E-1)[&rate=5.024095296568825E-4]:2.59413260976E-1)[&rate=5.024095296568825E-4]:3.990781838599E-2)[&rate=5.024095296568825E-4]:2.941635402668E-2)[&rate=5.024095296568825E-4]:3.141335443103E-1)[&rate=5.024095296568825E-4]:3.483539397102E-1,38[&rate=5.024095296568825E-4]:9.758274538125E-1)[&rate=5.024095296568825E-4]:6.741866524176E-1)[&rate=5.024095296568825E-4]:3.183146579856E-2)[&rate=5.024095296568825E-4]:5.931401347268E-2)[&rate=5.024095296568825E-4]:6.643244533022E-2,(((33[&rate=5.024095296568825E-4]:6.786652103247E-1,36[&rate=5.024095296568825E-4]:7.141843360075E-1)[&rate=5.024095296568825E-4]:5.388778279758E-2,(32[&rate=5.024095296568825E-4]:7.207521361718E-1,(31[&rate=5.024095296568825E-4]:2.243785946562E-1,37[&rate=5.024095296568825E-4]:2.243785946562E-1)[&rate=5.024095296568825E-4]:4.116740879635E-1)[&rate=5.024095296568825E-4]:3.639102088484E-2)[&rate=5.024095296568825E-4]:1.313109535259E-2,35[&rate=5.024095296568825E-4]:7.593452906605E-1)[&rate=5.024095296568825E-4]:2.034978817237E-1);
tree STATE_31546000 [&joint=-18016.655785302235,lnP=-18016.655785302235] = [&R] (((30[&rate=5.023920844516921E-4]:6.018614583172E-1,61[&rate=5.023920844516921E-4]:7.220800375522E-1)[&rate=5.023920844516921E-4]:1.278653884267E-1,29[&rate=5.023920844516921E-4]:7.297268467439E-1)[&rate=5.023920844516921E-4]:1.588505885884E-1,(((33[&rate=5.023920844516921E-4]:6.191171799812E-1,36[&rate=5.023920844516921E-4]:6.54636305664E-1)[&rate=5.023920844516921E-4]:1.794201204061E-1,((32[&rate=5.023920844516921E-4]:6.267056298021E-1,(31[&rate=5.023920844516921E-4]:1.248144976E-1,37[&rate=5.023920844516921E-4]:1.248144976E-1)[&rate=5.023920844516921E-4]:4.1719167865E-1)[&rate=5.023920844516921E-4]:1.389749193853E-1,(35[&rate=5.023920844516921E-4]:7.29015222328E-1,34[&rate=5.023920844516921E-4]:5.295616704155E-1)[&rate=5.023920844516921E-4]:2.57363651107E-2)[&rate=5.023920844516921E-4]:5.744691513428E-2)[&rate=5.023920844516921E-4]:1.478819514307E-1,(14[&rate=5.023920844516921E-4]:2.899870398498E0,((62[&rate=5.023920844516921E-4]:7.386857234746E-1,(((((9[&rate=5.023920844516921E-4]:3.087459540838E-1,13[&rate=5.023920844516921E-4]:3.471021184673E-1)[&rate=5.023920844516921E-4]:2.520542110298E-1,5[&rate=5.023920844516921E-4]:5.443618089492E-1)[&rate=5.023920844516921E-4]:2.711763313576E-1,(16[&rate=5.023920844516921E-4]:8.209367183113E-1,3[&rate=5.023920844516921E-4]:7.058682251607E-1)[&rate=5.023920844516921E-4]:5.761512062568E-2)[&rate=5.023920844516921E-4]:5.674507147541E-1,(((((55[&rate=5.023920844516921E-4]:4.924035170223E-1,10[&rate=5.023920844516921E-4]:5.11581599214E-1)[&rate=5.023920844516921E-4]:1.051912848055E-1,((18[&rate=5.023920844516921E-4]:5.797721501745E-1,23[&rate=5.023920844516921E-4]:5.989502323662E-1)[&rate=5.023920844516921E-4]:1.044654824915E-1,21[&rate=5.023920844516921E-4]:6.924568107481E-1)[&rate=5.023920844516921E-4]:9.247580120669E-3)[&rate=5.023920844516921E-4]:4.532122552184E-1,(22[&rate=5.023920844516921E-4]:8.890946072261E-1,(1[&rate=5.023920844516921E-4]:8.887076091859E-2,(26[&rate=5.023920844516921E-4]:7.077382802852E-1,19[&rate=5.023920844516921E-4]:6.830807460388E-1)[&rate=5.023920844516921E-4]:1.674338504963E-1)[&rate=5.023920844516921E-4]:1.940192849931E-2)[&rate=5.023920844516921E-4]:2.767809429707E-1)[&rate=5.023920844516921E-4]:4.613220809204E-2,39[&rate=5.023920844516921E-4]:5.036392267249E-2)[&rate=5.023920844516921E-4]:1.496828935557E-1,((((56[&rate=5.023920844516921E-4]:4.688884830943E-1,59[&rate=5.023920844516921E-4]:4.66148757067E-1)[&rate=5.023920844516921E-4]:7.533027943158E-2,60[&rate=5.023920844516921E-4]:5.469584885535E-1)[&rate=5.023920844516921E-4]:2.189600130912E-1,57[&rate=5.023920844516921E-4]:7.659185016447E-1)[&rate=5.023920844516921E-4]:6.32628065318E-1,((((51[&rate=5.023920844516921E-4]:7.300862458575E-1,((44[&rate=5.023920844516921E-4]:3.778625105932E-1,43[&rate=5.023920844516921E-4]:3.806022366205E-1)[&rate=5.023920844516921E-4]:2.96853307314E-1,(45[&rate=5.023920844516921E-4]:6.553765283002E-1,(48[&rate=5.023920844516921E-4]:3.685211892709E-1,50[&rate=5.023920844516921E-4]:2.863294084491E-1)[&rate=5.023920844516921E-4]:2.895950650566E-1)[&rate=5.023920844516921E-4]:4.125709782604E-2)[&rate=5.023920844516921E-4]:1.129046745257E-1)[&rate=5.023920844516921E-4]:3.579573760735E-2,(17[&rate=5.023920844516921E-4]:5.983024878593E-1,11[&rate=5.023920844516921E-4]:5.599463234756E-1)[&rate=5.023920844516921E-4]:2.881274408111E-1)[&rate=5.023920844516921E-4]:1.886451340352E-1,((63[&rate=5.023920844516921E-4]:3.627218378413E-1,58[&rate=5.023920844516921E-4]:3.599821118139E-1)[&rate=5.023920844516921E-4]:6.029517753017E-1,(52[&rate=5.023920844516921E-4]:8.528699631193E-1,(42[&rate=5.023920844516921E-4]:8.339393431845E-1,(40[&rate=5.023920844516921E-4]:6.271151035547E-1,(47[&rate=5.023920844516921E-4]:3.375168527916E-1,54[&rate=5.023920844516921E-4]:5.128593185449E-1)[&rate=5.023920844516921E-4]:3.060366069275E-1)[&rate=5.023920844516921E-4]:2.068242396298E-1)[&rate=5.023920844516921E-4]:7.920459253764E-2)[&rate=5.023920844516921E-4]:7.444748563994E-2)[&rate=5.023920844516921E-4]:2.720966874078E-2)[&rate=5.023920844516921E-4]:2.257187701359E-2,((12[&rate=5.023920844516921E-4]:3.725882440369E-1,15[&rate=5.023920844516921E-4]:4.109444084206E-1)[&rate=5.023920844516921E-4]:6.152022413726E-1,(53[&rate=5.023920844516921E-4]:9.685894686414E-1,((49[&rate=5.023920844516921E-4]:6.205963976152E-1,(46[&rate=5.023920844516921E-4]:5.020077256153E-1,41[&rate=5.023920844516921E-4]:4.800899173962E-1)[&rate=5.023920844516921E-4]:1.131092199451E-1)[&rate=5.023920844516921E-4]:3.257177652136E-1,(8[&rate=5.023920844516921E-4]:6.464054203658E-1,(27[&rate=5.023920844516921E-4]:2.230435170758E-1,4[&rate=5.023920844516921E-4]:5.044077734977E-2)[&rate=5.023920844516921E-4]:5.466495745229E-1)[&rate=5.023920844516921E-4]:2.916895643809E-1)[&rate=5.023920844516921E-4]:1.953557978504E-2)[&rate=5.023920844516921E-4]:2.194074279572E-2)[&rate=5.023920844516921E-4]:7.150028992597E-2)[&rate=5.023920844516921E-4]:1.666530519009E-1)[&rate=5.023920844516921E-4]:4.807559173132E-2)[&rate=5.023920844516921E-4]:1.336269703396E-1)[&rate=5.023920844516921E-4]:7.404773732255E-1,38[&rate=5.023920844516921E-4]:1.068671707738E0)[&rate=5.023920844516921E-4]:5.858011255497E-1)[&rate=5.023920844516921E-4]:5.475349674266E-2,(((7[&rate=5.023920844516921E-4]:5.604667324072E-1,6[&rate=5.023920844516921E-4]:5.604667324072E-1)[&rate=5.023920844516921E-4]:2.042372327282E-1,24[&rate=5.023920844516921E-4]:8.715532802039E-1)[&rate=5.023920844516921E-4]:1.621683766104E-1,((20[&rate=5.023920844516921E-4]:4.203933578394E-1,25[&rate=5.023920844516921E-4]:4.368317140038E-1)[&rate=5.023920844516921E-4]:4.554899109047E-1,(2[&rate=5.023920844516921E-4]:4.414212791264E-1,28[&rate=5.023920844516921E-4]:6.688185394005E-1)[&rate=5.023920844516921E-4]:2.618592498917E-1)[&rate=5.023920844516921E-4]:1.468794839605E-1)[&rate=5.023920844516921E-4]:1.842627960888E0)[&rate=5.023920844516921E-4]:7.831530134349E-2)[&rate=5.023920844516921E-4]:1.728768107697E-2)[&rate=5.023920844516921E-4]:5.691228187496E-2);
tree STATE_31548000 [&joint=-18020.853961118584,lnP=-18020.853961118584] = [&R] (61[&rate=4.976417047102571E-4]:1.061799469286E0,(((34[&rate=4.976417047102571E-4]:6.146816426262E-1,(32[&rate=4.976417047102571E-4]:5.891589237387E-1,(31[&rate=4.976417047102571E-4]:2.445300283132E-1,37[&rate=4.976417047102571E-4]:2.445300283132E-1)[&rate=4.976417047102571E-4]:2.599294418734E-1)[&rate=4.976417047102571E-4]:2.359052325487E-1)[&rate=4.976417047102571E-4]:4.757987760858E-2,(35[&rate=4.976417047102571E-4]:8.293252476056E-1,(33[&rate=4.976417047102571E-4]:7.314654988875E-1,36[&rate=4.976417047102571E-4]:7.669846245704E-1)[&rate=4.976417047102571E-4]:8.419854653252E-2)[&rate=4.976417047102571E-4]:3.238982454159E-2)[&rate=4.976417047102571E-4]:5.835727283914E-2,(((14[&rate=4.976417047102571E-4]:2.506251380683E0,29[&rate=4.976417047102571E-4]:4.207584545653E-1)[&rate=4.976417047102571E-4]:2.338006584898E-1,(30[&rate=4.976417047102571E-4]:6.162139504641E-1,(62[&rate=4.976417047102571E-4]:6.15760434388E-1,(2[&rate=4.976417047102571E-4]:1.07176621305E0,(((7[&rate=4.976417047102571E-4]:2.453192350867E-1,6[&rate=4.976417047102571E-4]:2.453192350867E-1)[&rate=4.976417047102571E-4]:4.039966558531E-1,24[&rate=4.976417047102571E-4]:7.561652060082E-1)[&rate=4.976417047102571E-4]:2.671092046555E-1,((20[&rate=4.976417047102571E-4]:2.804556908467E-1,25[&rate=4.976417047102571E-4]:2.968940470111E-1)[&rate=4.976417047102571E-4]:6.043568779001E-1,28[&rate=4.976417047102571E-4]:9.396070892949E-1)[&rate=4.976417047102571E-4]:1.275029378073E-1)[&rate=4.976417047102571E-4]:2.320534462215E-1)[&rate=4.976417047102571E-4]:1.443342974988E0)[&rate=4.976417047102571E-4]:5.783056525645E-2)[&rate=4.976417047102571E-4]:3.834516259098E-2)[&rate=4.976417047102571E-4]:2.822900058219E-2,((((5[&rate=4.976417047102571E-4]:5.348020615708E-1,(9[&rate=4.976417047102571E-4]:3.595557369295E-1,13[&rate=4.976417047102571E-4]:3.97911901313E-1)[&rate=4.976417047102571E-4]:1.916846808057E-1)[&rate=4.976417047102571E-4]:2.122135307633E-1,(16[&rate=4.976417047102571E-4]:5.938597366729E-1,3[&rate=4.976417047102571E-4]:4.787912435223E-1)[&rate=4.976417047102571E-4]:2.161695542913E-1)[&rate=4.976417047102571E-4]:7.019300908723E-1,((((22[&rate=4.976417047102571E-4]:1.032926870187E0,(1[&rate=4.976417047102571E-4]:2.238635340944E-1,(26[&rate=4.976417047102571E-4]:7.254879295733E-1,19[&rate=4.976417047102571E-4]:7.008303953268E-1)[&rate=4.976417047102571E-4]:2.84676974384E-1)[&rate=4.976417047102571E-4]:2.824141828428E-2)[&rate=4.976417047102571E-4]:2.38038518344E-1,39[&rate=4.976417047102571E-4]:1.093215529145E-1)[&rate=4.976417047102571E-4]:1.41679547092E-2,((55[&rate=4.976417047102571E-4]:3.738162323385E-1,10[&rate=4.976417047102571E-4]:3.929943145302E-1)[&rate=4.976417047102571E-4]:6.006103514877E-1,((18[&rate=4.976417047102571E-4]:4.560621925586E-1,23[&rate=4.976417047102571E-4]:4.752402747504E-1)[&rate=4.976417047102571E-4]:1.349781472544E-2,21[&rate=4.976417047102571E-4]:4.777791853661E-1)[&rate=4.976417047102571E-4]:6.00756987501E-1)[&rate=4.976417047102571E-4]:1.956382662633E-1)[&rate=4.976417047102571E-4]:1.803053549369E-1,(((((51[&rate=4.976417047102571E-4]:6.002287393187E-1,(17[&rate=4.976417047102571E-4]:3.517654781353E-1,11[&rate=4.976417047102571E-4]:3.134093137516E-1)[&rate=4.976417047102571E-4]:3.69011206389E-1)[&rate=4.976417047102571E-4]:2.145343457897E-1,((44[&rate=4.976417047102571E-4]:3.948344278879E-1,43[&rate=4.976417047102571E-4]:3.975741539153E-1)[&rate=4.976417047102571E-4]:3.096473264493E-1,(45[&rate=4.976417047102571E-4]:6.511703220151E-1,(48[&rate=4.976417047102571E-4]:2.853673448533E-1,50[&rate=4.976417047102571E-4]:2.031755640314E-1)[&rate=4.976417047102571E-4]:3.685427031892E-1)[&rate=4.976417047102571E-4]:7.522924054128E-2)[&rate=4.976417047102571E-4]:1.678155773465E-1)[&rate=4.976417047102571E-4]:1.324416918764E-1,((52[&rate=4.976417047102571E-4]:6.487039293009E-1,(((40[&rate=4.976417047102571E-4]:3.246978186733E-1,47[&rate=4.976417047102571E-4]:3.411361748376E-1)[&rate=4.976417047102571E-4]:1.288051812934E-1,54[&rate=4.976417047102571E-4]:6.452838218844E-1)[&rate=4.976417047102571E-4]:1.350470216244E-2,42[&rate=4.976417047102571E-4]:4.670077021291E-1)[&rate=4.976417047102571E-4]:2.419701997746E-1)[&rate=4.976417047102571E-4]:9.222462304806E-3,(63[&rate=4.976417047102571E-4]:3.302290352292E-1,58[&rate=4.976417047102571E-4]:3.274893092018E-1)[&rate=4.976417047102571E-4]:3.660535207603E-1)[&rate=4.976417047102571E-4]:2.89278385379E-1)[&rate=4.976417047102571E-4]:1.608699621638E-1,(((12[&rate=4.976417047102571E-4]:7.005545423605E-1,15[&rate=4.976417047102571E-4]:7.389107067442E-1)[&rate=4.976417047102571E-4]:2.859067974032E-1,((49[&rate=4.976417047102571E-4]:4.353665928014E-1,(46[&rate=4.976417047102571E-4]:3.349605309112E-1,41[&rate=4.976417047102571E-4]:3.130427226921E-1)[&rate=4.976417047102571E-4]:9.492660983552E-2)[&rate=4.976417047102571E-4]:4.784126893645E-1,53[&rate=4.976417047102571E-4]:9.165190081935E-1)[&rate=4.976417047102571E-4]:7.26820575978E-2)[&rate=4.976417047102571E-4]:9.611801009065E-2,(8[&rate=4.976417047102571E-4]:8.465208254079E-1,(27[&rate=4.976417047102571E-4]:6.236204432762E-1,4[&rate=4.976417047102571E-4]:4.510177035502E-1)[&rate=4.976417047102571E-4]:3.461880533646E-1)[&rate=4.976417047102571E-4]:2.278393463644E-1)[&rate=4.976417047102571E-4]:1.07687170116E-1)[&rate=4.976417047102571E-4]:7.677321429422E-2,((60[&rate=4.976417047102571E-4]:5.329078718723E-1,(59[&rate=4.976417047102571E-4]:4.606226123558E-1,56[&rate=4.976417047102571E-4]:4.633623383832E-1)[&rate=4.976417047102571E-4]:6.680580746156E-2)[&rate=4.976417047102571E-4]:1.836086394424E-1,57[&rate=4.976417047102571E-4]:7.165165113147E-1)[&rate=4.976417047102571E-4]:7.231259626761E-1)[&rate=4.976417047102571E-4]:1.107277310356E-1)[&rate=4.976417047102571E-4]:9.583575215266E-2)[&rate=4.976417047102571E-4]:3.320753187485E-1,38[&rate=4.976417047102571E-4]:7.262264814068E-1)[&rate=4.976417047102571E-4]:9.297257912243E-1)[&rate=4.976417047102571E-4]:1.088689308028E-1)[&rate=4.976417047102571E-4]:1.499238456112E-1);
tree STATE_31550000 [&joint=-18006.908096873467,lnP=-18006.908096873467] = [&R] (((((2[&rate=5.508032110882807E-4]:1.135535576719E0,(28[&rate=5.508032110882807E-4]:9.616135739855E-1,(((7[&rate=5.508032110882807E-4]:9.644161645406E-2,6[&rate=5.508032110882807E-4]:9.644161645406E-2)[&rate=5.508032110882807E-4]:2.280637905208E-1,24[&rate=5.508032110882807E-4]:4.313547220434E-1)[&rate=5.508032110882807E-4]:4.856549878302E-1,(20[&rate=5.508032110882807E-4]:4.84964734813E-1,25[&rate=5.508032110882807E-4]:5.014030909773E-1)[&rate=5.508032110882807E-4]:4.21086070951E-1)[&rate=5.508032110882807E-4]:7.682476735089E-4)[&rate=5.508032110882807E-4]:4.013192630072E-1)[&rate=5.508032110882807E-4]:1.439839008406E0,61[&rate=5.508032110882807E-4]:7.388673615306E-1)[&rate=5.508032110882807E-4]:3.095316721482E-2,(((62[&rate=5.508032110882807E-4]:5.081291293279E-1,14[&rate=5.508032110882807E-4]:2.536245006265E0)[&rate=5.508032110882807E-4]:6.168980518583E-2,30[&rate=5.508032110882807E-4]:5.124418853334E-1)[&rate=5.508032110882807E-4]:2.878221951693E-2,(29[&rate=5.508032110882807E-4]:2.259359608464E-1,(((3[&rate=5.508032110882807E-4]:7.441023174297E-1,(16[&rate=5.508032110882807E-4]:6.811131014792E-1,((9[&rate=5.508032110882807E-4]:3.710928928754E-1,13[&rate=5.508032110882807E-4]:4.094490572589E-1)[&rate=5.508032110882807E-4]:2.410491648233E-1,5[&rate=5.508032110882807E-4]:5.957037015344E-1)[&rate=5.508032110882807E-4]:2.239570131468E-2)[&rate=5.508032110882807E-4]:1.780577091011E-1)[&rate=5.508032110882807E-4]:7.3545019522E-1,(((((51[&rate=5.508032110882807E-4]:5.354490976175E-1,(17[&rate=5.508032110882807E-4]:5.193269564148E-1,11[&rate=5.508032110882807E-4]:4.809707920311E-1)[&rate=5.508032110882807E-4]:1.366700864082E-1)[&rate=5.508032110882807E-4]:4.011887019941E-1,((45[&rate=5.508032110882807E-4]:7.8413496601E-1,(48[&rate=5.508032110882807E-4]:3.937500116668E-1,50[&rate=5.508032110882807E-4]:3.115582308449E-1)[&rate=5.508032110882807E-4]:3.931246803706E-1)[&rate=5.508032110882807E-4]:7.829283012547E-2,(43[&rate=5.508032110882807E-4]:2.413686665469E-1,44[&rate=5.508032110882807E-4]:2.386289405195E-1)[&rate=5.508032110882807E-4]:6.018810473968E-1)[&rate=5.508032110882807E-4]:1.536620582707E-1)[&rate=5.508032110882807E-4]:1.71844648256E-1,(((((42[&rate=5.508032110882807E-4]:3.314292658746E-1,54[&rate=5.508032110882807E-4]:5.232100877923E-1)[&rate=5.508032110882807E-4]:5.196028840792E-2,47[&rate=5.508032110882807E-4]:3.998279104469E-1)[&rate=5.508032110882807E-4]:2.420029563849E-2,40[&rate=5.508032110882807E-4]:4.07589849921E-1)[&rate=5.508032110882807E-4]:4.021451172459E-1,52[&rate=5.508032110882807E-4]:7.494609945641E-1)[&rate=5.508032110882807E-4]:2.116656868065E-1,(63[&rate=5.508032110882807E-4]:3.456987965833E-1,58[&rate=5.508032110882807E-4]:3.429590705559E-1)[&rate=5.508032110882807E-4]:6.53784049171E-1)[&rate=5.508032110882807E-4]:1.47355766497E-1)[&rate=5.508032110882807E-4]:1.296168388763E-1,(((46[&rate=5.508032110882807E-4]:6.318625929149E-1,41[&rate=5.508032110882807E-4]:6.099447846958E-1)[&rate=5.508032110882807E-4]:2.332259365036E-1,((12[&rate=5.508032110882807E-4]:2.767715317727E-1,15[&rate=5.508032110882807E-4]:3.151276961563E-1)[&rate=5.508032110882807E-4]:5.103157730013E-1,53[&rate=5.508032110882807E-4]:7.898270308015E-1)[&rate=5.508032110882807E-4]:8.348067669935E-2)[&rate=5.508032110882807E-4]:1.319725448009E-1,((8[&rate=5.508032110882807E-4]:6.051748039966E-1,(27[&rate=5.508032110882807E-4]:3.668197660442E-1,4[&rate=5.508032110882807E-4]:1.942170263182E-1)[&rate=5.508032110882807E-4]:3.616427091853E-1)[&rate=5.508032110882807E-4]:2.405125080051E-1,49[&rate=5.508032110882807E-4]:8.539064900838E-1)[&rate=5.508032110882807E-4]:1.486340361904E-1)[&rate=5.508032110882807E-4]:3.177505412916E-1)[&rate=5.508032110882807E-4]:1.155757479705E-1,(((59[&rate=5.508032110882807E-4]:5.950644015349E-1,(56[&rate=5.508032110882807E-4]:5.959954956703E-1,60[&rate=5.508032110882807E-4]:5.987352216979E-1)[&rate=5.508032110882807E-4]:1.808631891972E-3)[&rate=5.508032110882807E-4]:4.06986349621E-2,57[&rate=5.508032110882807E-4]:6.412424885519E-1)[&rate=5.508032110882807E-4]:9.015508789327E-1,(((22[&rate=5.508032110882807E-4]:9.0238776084E-1,(1[&rate=5.508032110882807E-4]:6.230228145594E-2,(26[&rate=5.508032110882807E-4]:4.546657655914E-1,19[&rate=5.508032110882807E-4]:4.30008231345E-1)[&rate=5.508032110882807E-4]:3.939378857274E-1)[&rate=5.508032110882807E-4]:5.926356157586E-2)[&rate=5.508032110882807E-4]:1.303159498898E-1,((55[&rate=5.508032110882807E-4]:4.413295138699E-1,10[&rate=5.508032110882807E-4]:4.605075960616E-1)[&rate=5.508032110882807E-4]:1.983115076814E-1,((18[&rate=5.508032110882807E-4]:4.219460238928E-1,23[&rate=5.508032110882807E-4]:4.411241060845E-1)[&rate=5.508032110882807E-4]:1.380001447778E-1,21[&rate=5.508032110882807E-4]:5.681653467527E-1)[&rate=5.508032110882807E-4]:1.755852638396E-1)[&rate=5.508032110882807E-4]:2.779941960279E-1)[&rate=5.508032110882807E-4]:2.036164701287E-1,39[&rate=5.508032110882807E-4]:7.467634524217E-2)[&rate=5.508032110882807E-4]:2.215416797767E-1)[&rate=5.508032110882807E-4]:6.567618777791E-2)[&rate=5.508032110882807E-4]:1.203980258802E-1)[&rate=5.508032110882807E-4]:2.009526974715E-1,38[&rate=5.508032110882807E-4]:6.777654840936E-1)[&rate=5.508032110882807E-4]:5.213346357466E-1)[&rate=5.508032110882807E-4]:3.152881440039E-1)[&rate=5.508032110882807E-4]:1.083778446601E-1)[&rate=5.508032110882807E-4]:8.945411997696E-2,((34[&rate=5.508032110882807E-4]:4.489313791465E-1,35[&rate=5.508032110882807E-4]:6.48384931059E-1)[&rate=5.508032110882807E-4]:7.945903009807E-2,(32[&rate=5.508032110882807E-4]:5.589670954821E-1,(31[&rate=5.508032110882807E-4]:2.214271010288E-1,37[&rate=5.508032110882807E-4]:2.214271010288E-1)[&rate=5.508032110882807E-4]:2.528405409012E-1)[&rate=5.508032110882807E-4]:1.798058274237E-1)[&rate=5.508032110882807E-4]:1.396274088767E-1)[&rate=5.508032110882807E-4]:4.351545025004E-2,(33[&rate=5.508032110882807E-4]:7.08149916187E-1,36[&rate=5.508032110882807E-4]:7.436690418699E-1)[&rate=5.508032110882807E-4]:1.891757019111E-1);
tree STATE_31552000 [&joint=-18021.85957954114,lnP=-18021.85957954114] = [&R] ((((32[&rate=5.047905930330162E-4]:6.419382648303E-1,(31[&rate=5.047905930330162E-4]:4.741274136818E-1,37[&rate=5.047905930330162E-4]:4.741274136818E-1)[&rate=5.047905930330162E-4]:8.311139759649E-2)[&rate=5.047905930330162E-4]:1.884910126633E-1,(34[&rate=5.047905930330162E-4]:5.066306212918E-1,35[&rate=5.047905930330162E-4]:7.060841732043E-1)[&rate=5.047905930330162E-4]:1.134161425406E-1)[&rate=5.047905930330162E-4]:3.419267957539E-2,(33[&rate=5.047905930330162E-4]:7.642996673569E-1,36[&rate=5.047905930330162E-4]:7.998187930397E-1)[&rate=5.047905930330162E-4]:7.573212577779E-2)[&rate=5.047905930330162E-4]:9.519769167119E-2,((61[&rate=5.047905930330162E-4]:6.642128917281E-1,(2[&rate=5.047905930330162E-4]:9.875105339536E-1,((28[&rate=5.047905930330162E-4]:8.463475371432E-1,(20[&rate=5.047905930330162E-4]:3.253368400811E-1,25[&rate=5.047905930330162E-4]:3.417751962455E-1)[&rate=5.047905930330162E-4]:4.66216176514E-1)[&rate=5.047905930330162E-4]:1.466166976572E-1,((7[&rate=5.047905930330162E-4]:2.186040874303E-1,6[&rate=5.047905930330162E-4]:2.186040874303E-1)[&rate=5.047905930330162E-4]:4.415446623039E-1,24[&rate=5.047905930330162E-4]:7.669980648027E-1)[&rate=5.047905930330162E-4]:1.821305535593E-1)[&rate=5.047905930330162E-4]:2.219435594273E-1)[&rate=5.047905930330162E-4]:1.513209581369E0)[&rate=5.047905930330162E-4]:1.374691283662E-1,(((29[&rate=5.047905930330162E-4]:4.514166945843E-1,(((5[&rate=5.047905930330162E-4]:8.121235096883E-1,((3[&rate=5.047905930330162E-4]:5.840205829301E-1,16[&rate=5.047905930330162E-4]:6.990890760807E-1)[&rate=5.047905930330162E-4]:7.50815942928E-2,(9[&rate=5.047905930330162E-4]:5.966735411787E-1,13[&rate=5.047905930330162E-4]:6.350297055621E-1)[&rate=5.047905930330162E-4]:1.30921786729E-1)[&rate=5.047905930330162E-4]:1.00966537945E-1)[&rate=5.047905930330162E-4]:7.312359729388E-1,(((59[&rate=5.047905930330162E-4]:4.328343944523E-1,(60[&rate=5.047905930330162E-4]:3.018251541148E-1,56[&rate=5.047905930330162E-4]:2.990854280872E-1)[&rate=5.047905930330162E-4]:1.364886923925E-1)[&rate=5.047905930330162E-4]:2.292930291018E-1,57[&rate=5.047905930330162E-4]:6.676068756091E-1)[&rate=5.047905930330162E-4]:9.074575559326E-1,((39[&rate=5.047905930330162E-4]:2.381982306276E-1,((22[&rate=5.047905930330162E-4]:9.777739117777E-1,(1[&rate=5.047905930330162E-4]:8.950060983184E-2,(26[&rate=5.047905930330162E-4]:5.106612048577E-1,19[&rate=5.047905930330162E-4]:4.860036706113E-1)[&rate=5.047905930330162E-4]:3.651407748371E-1)[&rate=5.047905930330162E-4]:1.074513841377E-1)[&rate=5.047905930330162E-4]:1.820168456357E-1,((55[&rate=5.047905930330162E-4]:6.388493419536E-1,10[&rate=5.047905930330162E-4]:6.580274241454E-1)[&rate=5.047905930330162E-4]:2.328679382628E-1,((18[&rate=5.047905930330162E-4]:6.994228045126E-1,23[&rate=5.047905930330162E-4]:7.186008867043E-1)[&rate=5.047905930330162E-4]:1.491847268123E-1,21[&rate=5.047905930330162E-4]:8.568267094069E-1)[&rate=5.047905930330162E-4]:1.190001598504E-1)[&rate=5.047905930330162E-4]:1.730049840464E-1)[&rate=5.047905930330162E-4]:2.400513088306E-1)[&rate=5.047905930330162E-4]:8.632985428162E-2,((((51[&rate=5.047905930330162E-4]:7.80130925398E-1,(17[&rate=5.047905930330162E-4]:7.677086426928E-1,11[&rate=5.047905930330162E-4]:7.293524783091E-1)[&rate=5.047905930330162E-4]:1.329702279107E-1)[&rate=5.047905930330162E-4]:1.684099349398E-1,(45[&rate=5.047905930330162E-4]:4.336903190728E-1,((48[&rate=5.047905930330162E-4]:2.615611033981E-1,50[&rate=5.047905930330162E-4]:1.793693225762E-1)[&rate=5.047905930330162E-4]:8.16669145617E-2,(44[&rate=5.047905930330162E-4]:1.914350388202E-1,43[&rate=5.047905930330162E-4]:1.941747648475E-1)[&rate=5.047905930330162E-4]:1.271354448932E-1)[&rate=5.047905930330162E-4]:9.320202714031E-2)[&rate=5.047905930330162E-4]:5.943025960596E-1)[&rate=5.047905930330162E-4]:6.173789477987E-2,(((63[&rate=5.047905930330162E-4]:4.019060860633E-1,58[&rate=5.047905930330162E-4]:3.99166360036E-1)[&rate=5.047905930330162E-4]:3.439301716085E-1,52[&rate=5.047905930330162E-4]:7.074800932882E-1)[&rate=5.047905930330162E-4]:1.327146499421E-1,((47[&rate=5.047905930330162E-4]:1.228233882664E-1,54[&rate=5.047905930330162E-4]:2.981658540198E-1)[&rate=5.047905930330162E-4]:4.698834743558E-1,(42[&rate=5.047905930330162E-4]:8.8365383732E-2,40[&rate=5.047905930330162E-4]:8.8365383732E-2)[&rate=5.047905930330162E-4]:4.879031227258E-1)[&rate=5.047905930330162E-4]:3.242002093753E-1)[&rate=5.047905930330162E-4]:1.700840118874E-1)[&rate=5.047905930330162E-4]:6.163197763562E-2,((8[&rate=5.047905930330162E-4]:6.363461541312E-1,(27[&rate=5.047905930330162E-4]:3.438210294135E-1,4[&rate=5.047905930330162E-4]:1.712182896875E-1)[&rate=5.047905930330162E-4]:4.158127959505E-1)[&rate=5.047905930330162E-4]:2.291145318168E-1,(((53[&rate=5.047905930330162E-4]:8.073228993103E-1,(12[&rate=5.047905930330162E-4]:4.780450284587E-1,15[&rate=5.047905930330162E-4]:5.164011928424E-1)[&rate=5.047905930330162E-4]:3.26538144824E-1)[&rate=5.047905930330162E-4]:7.14913326325E-4,(46[&rate=5.047905930330162E-4]:3.777208350575E-1,41[&rate=5.047905930330162E-4]:3.558030268384E-1)[&rate=5.047905930330162E-4]:4.220977994968E-1)[&rate=5.047905930330162E-4]:6.794469742192E-2,49[&rate=5.047905930330162E-4]:8.73242784031E-1)[&rate=5.047905930330162E-4]:4.370799990678E-4)[&rate=5.047905930330162E-4]:2.804226495451E-1)[&rate=5.047905930330162E-4]:2.443981740736E-1)[&rate=5.047905930330162E-4]:3.961004166599E-3)[&rate=5.047905930330162E-4]:1.655553250581E-1)[&rate=5.047905930330162E-4]:2.550432970227E-1,38[&rate=5.047905930330162E-4]:7.436082591018E-1)[&rate=5.047905930330162E-4]:6.809725944763E-1)[&rate=5.047905930330162E-4]:1.241122792746E-1,(14[&rate=5.047905930330162E-4]:2.548726471517E0,62[&rate=5.047905930330162E-4]:5.206105945797E-1)[&rate=5.047905930330162E-4]:1.122954284595E-1)[&rate=5.047905930330162E-4]:3.033879551106E-2,30[&rate=5.047905930330162E-4]:6.058677693699E-1)[&rate=5.047905930330162E-4]:7.559567148936E-2)[&rate=5.047905930330162E-4]:1.390119455859E-1);
tree STATE_31554000 [&joint=-18019.928650751026,lnP=-18019.928650751026] = [&R] ((((61[&rate=5.548721155638504E-4]:6.948421504877E-1,34[&rate=5.548721155638504E-4]:5.035853198866E-1)[&rate=5.548721155638504E-4]:4.037885333926E-2,(2[&rate=5.548721155638504E-4]:7.749149452489E-1,(((20[&rate=5.548721155638504E-4]:4.725979992113E-1,25[&rate=5.548721155638504E-4]:4.890363553757E-1)[&rate=5.548721155638504E-4]:2.226571458171E-1,28[&rate=5.548721155638504E-4]:7.500496655764E-1)[&rate=5.548721155638504E-4]:1.214922959955E-1,((7[&rate=5.548721155638504E-4]:3.578654550806E-1,6[&rate=5.548721155638504E-4]:3.578654550806E-1)[&rate=5.548721155638504E-4]:1.027333169959E-1,24[&rate=5.548721155638504E-4]:5.674480871451E-1)[&rate=5.548721155638504E-4]:2.602582579885E-1)[&rate=5.548721155638504E-4]:1.30770243951E-1)[&rate=5.548721155638504E-4]:1.796813282173E0)[&rate=5.548721155638504E-4]:4.087149349807E-2,(((((((3[&rate=5.548721155638504E-4]:5.330882693635E-1,16[&rate=5.548721155638504E-4]:6.481567625141E-1)[&rate=5.548721155638504E-4]:1.506912821483E-1,5[&rate=5.548721155638504E-4]:7.358343460323E-1)[&rate=5.548721155638504E-4]:3.380983068906E-1,(9[&rate=5.548721155638504E-4]:6.72070948247E-1,13[&rate=5.548721155638504E-4]:7.104271126305E-1)[&rate=5.548721155638504E-4]:4.183000608402E-1)[&rate=5.548721155638504E-4]:3.514033446991E-1,(((59[&rate=5.548721155638504E-4]:6.184162975678E-1,(56[&rate=5.548721155638504E-4]:3.197926080589E-1,60[&rate=5.548721155638504E-4]:3.225323340865E-1)[&rate=5.548721155638504E-4]:3.013634155363E-1)[&rate=5.548721155638504E-4]:1.710812576788E-1,57[&rate=5.548721155638504E-4]:7.949770073015E-1)[&rate=5.548721155638504E-4]:6.836615913074E-1,(((((63[&rate=5.548721155638504E-4]:3.909158878931E-1,58[&rate=5.548721155638504E-4]:3.881761618657E-1)[&rate=5.548721155638504E-4]:4.162847318389E-1,(42[&rate=5.548721155638504E-4]:7.031730423664E-1,((54[&rate=5.548721155638504E-4]:4.880890109349E-1,47[&rate=5.548721155638504E-4]:3.127465451815E-1)[&rate=5.548721155638504E-4]:3.739260776583E-1,40[&rate=5.548721155638504E-4]:6.702342666754E-1)[&rate=5.548721155638504E-4]:3.293877569102E-2)[&rate=5.548721155638504E-4]:1.259453855847E-1)[&rate=5.548721155638504E-4]:1.523469667606E-1,((((((43[&rate=5.548721155638504E-4]:3.679943981322E-1,(48[&rate=5.548721155638504E-4]:2.58633153085E-1,50[&rate=5.548721155638504E-4]:1.764413722631E-1)[&rate=5.548721155638504E-4]:1.312790532663E-1)[&rate=5.548721155638504E-4]:9.236872078984E-2,45[&rate=5.548721155638504E-4]:4.795412011138E-1)[&rate=5.548721155638504E-4]:1.519908570097E-1,44[&rate=5.548721155638504E-4]:6.096142499043E-1)[&rate=5.548721155638504E-4]:1.529880865978E-1,(17[&rate=5.548721155638504E-4]:4.587005417713E-1,11[&rate=5.548721155638504E-4]:4.203443773876E-1)[&rate=5.548721155638504E-4]:3.66915493361E-1)[&rate=5.548721155638504E-4]:5.126517516038E-2,51[&rate=5.548721155638504E-4]:7.563332650871E-1)[&rate=5.548721155638504E-4]:1.624912176902E-1,52[&rate=5.548721155638504E-4]:9.188244827774E-1)[&rate=5.548721155638504E-4]:2.366939331603E-3)[&rate=5.548721155638504E-4]:2.534270537704E-1,((((41[&rate=5.548721155638504E-4]:6.511102064313E-1,49[&rate=5.548721155638504E-4]:6.785074667051E-1)[&rate=5.548721155638504E-4]:1.018248608289E-2,53[&rate=5.548721155638504E-4]:6.914296788156E-1)[&rate=5.548721155638504E-4]:1.678750163277E-3,46[&rate=5.548721155638504E-4]:6.848892508966E-1)[&rate=5.548721155638504E-4]:2.143305774409E-1,(8[&rate=5.548721155638504E-4]:6.905188082718E-1,((12[&rate=5.548721155638504E-4]:5.155959892049E-1,15[&rate=5.548721155638504E-4]:5.539521535886E-1)[&rate=5.548721155638504E-4]:1.138892541445E-1,(27[&rate=5.548721155638504E-4]:4.439916331573E-1,4[&rate=5.548721155638504E-4]:2.713888934313E-1)[&rate=5.548721155638504E-4]:3.005621033429E-1)[&rate=5.548721155638504E-4]:6.925274300453E-2)[&rate=5.548721155638504E-4]:2.059612940384E-1)[&rate=5.548721155638504E-4]:3.52110976309E-1)[&rate=5.548721155638504E-4]:6.150571424686E-3,(((55[&rate=5.548721155638504E-4]:5.820640374932E-1,10[&rate=5.548721155638504E-4]:6.012421196849E-1)[&rate=5.548721155638504E-4]:2.028016664792E-1,((18[&rate=5.548721155638504E-4]:4.648946304521E-1,23[&rate=5.548721155638504E-4]:4.840727126439E-1)[&rate=5.548721155638504E-4]:1.992774602275E-1,21[&rate=5.548721155638504E-4]:6.723912687617E-1)[&rate=5.548721155638504E-4]:2.165840242516E-1)[&rate=5.548721155638504E-4]:2.969952344989E-1,((22[&rate=5.548721155638504E-4]:9.631748544375E-1,(1[&rate=5.548721155638504E-4]:1.106137957522E-1,(26[&rate=5.548721155638504E-4]:7.785919442945E-1,19[&rate=5.548721155638504E-4]:7.53934410048E-1)[&rate=5.548721155638504E-4]:1.183232213207E-1)[&rate=5.548721155638504E-4]:7.173914087709E-2)[&rate=5.548721155638504E-4]:2.120052889119E-1,39[&rate=5.548721155638504E-4]:1.353630773303E-2)[&rate=5.548721155638504E-4]:2.174928827252E-2)[&rate=5.548721155638504E-4]:1.537026293808E-1)[&rate=5.548721155638504E-4]:4.307503075673E-2)[&rate=5.548721155638504E-4]:1.439576729857E-1)[&rate=5.548721155638504E-4]:3.421342902819E-1,38[&rate=5.548721155638504E-4]:7.126757673558E-1)[&rate=5.548721155638504E-4]:8.026988578038E-1,(62[&rate=5.548721155638504E-4]:5.562399198379E-1,14[&rate=5.548721155638504E-4]:2.584355796775E0)[&rate=5.548721155638504E-4]:4.334759550821E-2)[&rate=5.548721155638504E-4]:1.159893002134E-2,29[&rate=5.548721155638504E-4]:5.538093961871E-1)[&rate=5.548721155638504E-4]:1.02064521903E-1)[&rate=5.548721155638504E-4]:1.613257275414E-1,(((33[&rate=5.548721155638504E-4]:4.8603378316E-1,36[&rate=5.548721155638504E-4]:5.215529088428E-1)[&rate=5.548721155638504E-4]:2.158926223088E-1,30[&rate=5.548721155638504E-4]:5.871723071081E-1)[&rate=5.548721155638504E-4]:1.969828123175E-1,((32[&rate=5.548721155638504E-4]:1.690771751834E-1,(31[&rate=5.548721155638504E-4]:3.588020134148E-2,37[&rate=5.548721155638504E-4]:3.588020134148E-2)[&rate=5.548721155638504E-4]:4.849752028989E-2)[&rate=5.548721155638504E-4]:4.91703063308E-1,35[&rate=5.548721155638504E-4]:6.498512767427E-1)[&rate=5.548721155638504E-4]:2.627191432292E-1)[&rate=5.548721155638504E-4]:3.304452620596E-2);
tree STATE_31556000 [&joint=-18016.896718098007,lnP=-18016.896718098007] = [&R] (((62[&rate=5.750366150169654E-4]:7.348472463718E-1,61[&rate=5.750366150169654E-4]:7.976887764264E-1)[&rate=5.750366150169654E-4]:4.963372375315E-2,(((((2[&rate=5.750366150169654E-4]:5.169257263395E-1,28[&rate=5.750366150169654E-4]:7.443229866135E-1)[&rate=5.750366150169654E-4]:1.636375081076E-1,((7[&rate=5.750366150169654E-4]:3.172287233282E-1,6[&rate=5.750366150169654E-4]:3.172287233282E-1)[&rate=5.750366150169654E-4]:1.945602562275E-1,24[&rate=5.750366150169654E-4]:6.186382946242E-1)[&rate=5.750366150169654E-4]:2.454865836586E-1)[&rate=5.750366150169654E-4]:7.243346327625E-2,(20[&rate=5.750366150169654E-4]:5.758507569683E-1,25[&rate=5.750366150169654E-4]:5.922891131327E-1)[&rate=5.750366150169654E-4]:3.49748680481E-1)[&rate=5.750366150169654E-4]:1.563555889318E0,29[&rate=5.750366150169654E-4]:3.598267842116E-1)[&rate=5.750366150169654E-4]:3.449337124203E-1,(((32[&rate=5.750366150169654E-4]:6.616573739709E-1,(31[&rate=5.750366150169654E-4]:4.806744705025E-1,37[&rate=5.750366150169654E-4]:4.806744705025E-1)[&rate=5.750366150169654E-4]:9.628344991636E-2)[&rate=5.750366150169654E-4]:6.23841587329E-2,((35[&rate=5.750366150169654E-4]:5.437782300267E-1,34[&rate=5.750366150169654E-4]:3.443246781142E-1)[&rate=5.750366150169654E-4]:1.136701327666E-1,((((9[&rate=5.750366150169654E-4]:4.056771195062E-1,13[&rate=5.750366150169654E-4]:4.440332838897E-1)[&rate=5.750366150169654E-4]:3.39450871271E-1,((3[&rate=5.750366150169654E-4]:4.678163658508E-1,16[&rate=5.750366150169654E-4]:5.828848590014E-1)[&rate=5.750366150169654E-4]:9.518388810163E-2,5[&rate=5.750366150169654E-4]:6.150550484729E-1)[&rate=5.750366150169654E-4]:1.136345861399E-1)[&rate=5.750366150169654E-4]:5.526754819499E-1,(((59[&rate=5.750366150169654E-4]:5.911905209148E-1,(56[&rate=5.750366150169654E-4]:3.809355558685E-1,60[&rate=5.750366150169654E-4]:3.836752818961E-1)[&rate=5.750366150169654E-4]:2.129946910736E-1)[&rate=5.750366150169654E-4]:3.106417684568E-1,57[&rate=5.750366150169654E-4]:9.073117414265E-1)[&rate=5.750366150169654E-4]:5.039128352158E-1,((((((17[&rate=5.750366150169654E-4]:1.655540859875E-1,11[&rate=5.750366150169654E-4]:1.271979216038E-1)[&rate=5.750366150169654E-4]:4.752681376114E-1,51[&rate=5.750366150169654E-4]:5.202742783933E-1)[&rate=5.750366150169654E-4]:7.298982793123E-2,(((43[&rate=5.750366150169654E-4]:3.887855370349E-1,45[&rate=5.750366150169654E-4]:4.079636192267E-1)[&rate=5.750366150169654E-4]:2.892443638353E-2,(48[&rate=5.750366150169654E-4]:3.730077310718E-1,50[&rate=5.750366150169654E-4]:2.908159502499E-1)[&rate=5.750366150169654E-4]:6.662005056575E-2)[&rate=5.750366150169654E-4]:1.411348834262E-1,44[&rate=5.750366150169654E-4]:5.561051308173E-1)[&rate=5.750366150169654E-4]:9.469322208262E-2)[&rate=5.750366150169654E-4]:2.887140932482E-1,(((63[&rate=5.750366150169654E-4]:3.905967021035E-1,58[&rate=5.750366150169654E-4]:3.878569760762E-1)[&rate=5.750366150169654E-4]:1.896753078401E-1,52[&rate=5.750366150169654E-4]:5.419158455599E-1)[&rate=5.750366150169654E-4]:1.981479153397E-1,(54[&rate=5.750366150169654E-4]:6.537231542694E-1,(42[&rate=5.750366150169654E-4]:3.094370978994E-1,(40[&rate=5.750366150169654E-4]:2.156254808382E-1,47[&rate=5.750366150169654E-4]:2.320638370026E-1)[&rate=5.750366150169654E-4]:9.381161706116E-2)[&rate=5.750366150169654E-4]:1.525052344522E-1)[&rate=5.750366150169654E-4]:3.383954011508E-1)[&rate=5.750366150169654E-4]:1.419144386731E-1)[&rate=5.750366150169654E-4]:1.209157357597E-1,((12[&rate=5.750366150169654E-4]:2.815170961463E-1,15[&rate=5.750366150169654E-4]:3.1987326053E-1)[&rate=5.750366150169654E-4]:5.584600045143E-1,(((27[&rate=5.750366150169654E-4]:1.898055715984E-1,4[&rate=5.750366150169654E-4]:1.720283187236E-2)[&rate=5.750366150169654E-4]:5.849410329212E-1,8[&rate=5.750366150169654E-4]:6.514589332866E-1)[&rate=5.750366150169654E-4]:1.21851016687E-1,(41[&rate=5.750366150169654E-4]:6.691283508259E-1,(46[&rate=5.750366150169654E-4]:5.925361845611E-1,(49[&rate=5.750366150169654E-4]:5.697399907686E-1,53[&rate=5.750366150169654E-4]:5.724797167961E-1)[&rate=5.750366150169654E-4]:2.827564584729E-2)[&rate=5.750366150169654E-4]:9.850997448388E-2)[&rate=5.750366150169654E-4]:8.500351695602E-2)[&rate=5.750366150169654E-4]:5.844797260486E-2)[&rate=5.750366150169654E-4]:2.451086154938E-1)[&rate=5.750366150169654E-4]:1.334376898352E-1,(39[&rate=5.750366150169654E-4]:1.183464804268E-1,((22[&rate=5.750366150169654E-4]:1.052790309655E0,(1[&rate=5.750366150169654E-4]:1.146268724262E-1,(26[&rate=5.750366150169654E-4]:4.960298661497E-1,19[&rate=5.750366150169654E-4]:4.713723319032E-1)[&rate=5.750366150169654E-4]:4.048983761395E-1)[&rate=5.750366150169654E-4]:1.573415194204E-1)[&rate=5.750366150169654E-4]:1.250160722122E-1,((55[&rate=5.750366150169654E-4]:3.91414065517E-1,10[&rate=5.750366150169654E-4]:4.105921477087E-1)[&rate=5.750366150169654E-4]:3.650071835861E-1,((18[&rate=5.750366150169654E-4]:5.399328834875E-1,23[&rate=5.750366150169654E-4]:5.591109656792E-1)[&rate=5.750366150169654E-4]:6.361072518384E-2,21[&rate=5.750366150169654E-4]:6.117627867534E-1)[&rate=5.750366150169654E-4]:2.487680513906E-1)[&rate=5.750366150169654E-4]:3.063166396133E-1)[&rate=5.750366150169654E-4]:1.021839341761E-1)[&rate=5.750366150169654E-4]:2.620432282323E-2)[&rate=5.750366150169654E-4]:2.009843092642E-2)[&rate=5.750366150169654E-4]:6.740081389323E-2)[&rate=5.750366150169654E-4]:5.634035701205E-1,38[&rate=5.750366150169654E-4]:7.899741661352E-1)[&rate=5.750366150169654E-4]:7.122230551055E-1)[&rate=5.750366150169654E-4]:5.566420816175E-2)[&rate=5.750366150169654E-4]:9.504407135987E-2,14[&rate=5.750366150169654E-4]:2.765234267886E0)[&rate=5.750366150169654E-4]:2.501915486332E-2)[&rate=5.750366150169654E-4]:2.23434243127E-2)[&rate=5.750366150169654E-4]:2.935709585061E-1,((33[&rate=5.750366150169654E-4]:7.260530107392E-1,36[&rate=5.750366150169654E-4]:7.61572136422E-1)[&rate=5.750366150169654E-4]:2.054930028416E-1,30[&rate=5.750366150169654E-4]:8.167919152201E-1)[&rate=5.750366150169654E-4]:2.038829642307E-1);
tree STATE_31558000 [&joint=-18018.067187355373,lnP=-18018.067187355373] = [&R] ((14[&rate=5.571150847765644E-4]:2.944537380676E0,30[&rate=5.571150847765644E-4]:8.590444545588E-1)[&rate=5.571150847765644E-4]:1.651373787469E-1,(((29[&rate=5.571150847765644E-4]:6.932884572902E-1,(((20[&rate=5.571150847765644E-4]:4.401838436638E-1,25[&rate=5.571150847765644E-4]:4.566221998282E-1)[&rate=5.571150847765644E-4]:1.712641042704E-1,(2[&rate=5.571150847765644E-4]:2.258545558724E-1,28[&rate=5.571150847765644E-4]:4.532518161464E-1)[&rate=5.571150847765644E-4]:2.129906523358E-1)[&rate=5.571150847765644E-4]:2.074368819801E-1,((7[&rate=5.571150847765644E-4]:1.209564668193E-1,6[&rate=5.571150847765644E-4]:1.209564668193E-1)[&rate=5.571150847765644E-4]:4.92426645752E-1,24[&rate=5.571150847765644E-4]:7.202324276398E-1)[&rate=5.571150847765644E-4]:1.096113063842E-1)[&rate=5.571150847765644E-4]:2.003732169931E0)[&rate=5.571150847765644E-4]:1.298430713657E-1,(61[&rate=5.571150847765644E-4]:8.317686300043E-1,62[&rate=5.571150847765644E-4]:7.689270999497E-1)[&rate=5.571150847765644E-4]:1.115814778864E-1)[&rate=5.571150847765644E-4]:1.821207481454E-1,(((33[&rate=5.571150847765644E-4]:6.607937747471E-1,36[&rate=5.571150847765644E-4]:6.9631290043E-1)[&rate=5.571150847765644E-4]:1.631656103628E-1,(35[&rate=5.571150847765644E-4]:7.376615592809E-1,(((((5[&rate=5.571150847765644E-4]:5.367676325719E-1,(9[&rate=5.571150847765644E-4]:3.33827113048E-1,13[&rate=5.571150847765644E-4]:3.721832774315E-1)[&rate=5.571150847765644E-4]:2.193788756882E-1)[&rate=5.571150847765644E-4]:9.163950210727E-2,(3[&rate=5.571150847765644E-4]:4.238851903518E-1,16[&rate=5.571150847765644E-4]:5.389536835024E-1)[&rate=5.571150847765644E-4]:1.524671498068E-1)[&rate=5.571150847765644E-4]:7.445223744477E-1,(((60[&rate=5.571150847765644E-4]:5.061990380963E-1,(56[&rate=5.571150847765644E-4]:4.73587166865E-1,59[&rate=5.571150847765644E-4]:4.708474408376E-1)[&rate=5.571150847765644E-4]:2.98721452038E-2)[&rate=5.571150847765644E-4]:1.040184238114E-1,57[&rate=5.571150847765644E-4]:6.102174619077E-1)[&rate=5.571150847765644E-4]:7.530058461706E-1,(((22[&rate=5.571150847765644E-4]:9.641908182141E-1,(1[&rate=5.571150847765644E-4]:1.014858879344E-1,(26[&rate=5.571150847765644E-4]:6.079321389759E-1,19[&rate=5.571150847765644E-4]:5.832746047295E-1)[&rate=5.571150847765644E-4]:2.798551188215E-1)[&rate=5.571150847765644E-4]:8.188301247148E-2)[&rate=5.571150847765644E-4]:2.586666727433E-1,(39[&rate=5.571150847765644E-4]:4.637651079341E-2,((55[&rate=5.571150847765644E-4]:2.58447908402E-1,10[&rate=5.571150847765644E-4]:2.776259905937E-1)[&rate=5.571150847765644E-4]:4.059682916422E-1,((18[&rate=5.571150847765644E-4]:4.396982334247E-1,23[&rate=5.571150847765644E-4]:4.588763156164E-1)[&rate=5.571150847765644E-4]:7.652336765921E-2,21[&rate=5.571150847765644E-4]:5.244407791659E-1)[&rate=5.571150847765644E-4]:2.440850099192E-1)[&rate=5.571150847765644E-4]:4.28535653215E-1)[&rate=5.571150847765644E-4]:1.483714454767E-2)[&rate=5.571150847765644E-4]:3.5666908744E-2,(((((17[&rate=5.571150847765644E-4]:2.573791519512E-1,11[&rate=5.571150847765644E-4]:2.190229875676E-1)[&rate=5.571150847765644E-4]:3.339860673951E-1,51[&rate=5.571150847765644E-4]:4.708172741408E-1)[&rate=5.571150847765644E-4]:5.668089866903E-2,(((48[&rate=5.571150847765644E-4]:3.266879249074E-1,50[&rate=5.571150847765644E-4]:2.444961440856E-1)[&rate=5.571150847765644E-4]:7.712234955064E-2,(43[&rate=5.571150847765644E-4]:2.404571406207E-1,45[&rate=5.571150847765644E-4]:2.596352228124E-1)[&rate=5.571150847765644E-4]:1.414353256183E-1)[&rate=5.571150847765644E-4]:1.637199387613E-2,44[&rate=5.571150847765644E-4]:3.955247340878E-1)[&rate=5.571150847765644E-4]:1.895076852975E-1)[&rate=5.571150847765644E-4]:2.244559712898E-1,(((47[&rate=5.571150847765644E-4]:4.547488059765E-1,(54[&rate=5.571150847765644E-4]:5.090383184989E-1,(42[&rate=5.571150847765644E-4]:2.792563652553E-1,40[&rate=5.571150847765644E-4]:2.792563652553E-1)[&rate=5.571150847765644E-4]:3.800113132579E-2)[&rate=5.571150847765644E-4]:1.21052953231E-1)[&rate=5.571150847765644E-4]:1.640590214745E-1,(63[&rate=5.571150847765644E-4]:2.700787671755E-1,58[&rate=5.571150847765644E-4]:2.673390411481E-1)[&rate=5.571150847765644E-4]:3.103728958921E-1)[&rate=5.571150847765644E-4]:1.489683454292E-1,52[&rate=5.571150847765644E-4]:6.910638441131E-1)[&rate=5.571150847765644E-4]:6.08902999866E-2)[&rate=5.571150847765644E-4]:1.477889189698E-1,(((27[&rate=5.571150847765644E-4]:2.184981159481E-1,4[&rate=5.571150847765644E-4]:4.589537622212E-2)[&rate=5.571150847765644E-4]:3.575607902426E-1,8[&rate=5.571150847765644E-4]:4.527712349579E-1)[&rate=5.571150847765644E-4]:3.57134522928E-1,(((41[&rate=5.571150847765644E-4]:3.2001902477E-1,49[&rate=5.571150847765644E-4]:3.474162850438E-1)[&rate=5.571150847765644E-4]:1.102558345185E-1,(53[&rate=5.571150847765644E-4]:3.701874264916E-1,46[&rate=5.571150847765644E-4]:3.619682484093E-1)[&rate=5.571150847765644E-4]:9.022441909833E-2)[&rate=5.571150847765644E-4]:3.214796718977E-1,(12[&rate=5.571150847765644E-4]:3.064210679572E-1,15[&rate=5.571150847765644E-4]:3.447772323409E-1)[&rate=5.571150847765644E-4]:4.727307235028E-1)[&rate=5.571150847765644E-4]:3.897314450795E-2)[&rate=5.571150847765644E-4]:1.638099079234E-1)[&rate=5.571150847765644E-4]:1.889183229333E-1)[&rate=5.571150847765644E-4]:1.976740152745E-2)[&rate=5.571150847765644E-4]:2.069664750212E-1)[&rate=5.571150847765644E-4]:4.364669035266E-1,38[&rate=5.571150847765644E-4]:7.546018921054E-1)[&rate=5.571150847765644E-4]:7.979543029214E-1,34[&rate=5.571150847765644E-4]:5.083537846668E-1)[&rate=5.571150847765644E-4]:2.985422270164E-2)[&rate=5.571150847765644E-4]:9.995902801461E-2)[&rate=5.571150847765644E-4]:4.419732857826E-3,(32[&rate=5.571150847765644E-4]:5.403735170101E-1,(31[&rate=5.571150847765644E-4]:7.190430209663E-2,37[&rate=5.571150847765644E-4]:7.190430209663E-2)[&rate=5.571150847765644E-4]:3.837697613614E-1)[&rate=5.571150847765644E-4]:3.12595764892E-1)[&rate=5.571150847765644E-4]:2.916272571941E-1)[&rate=5.571150847765644E-4]:1.892955650448E-2);
tree STATE_31560000 [&joint=-18018.655094387344,lnP=-18018.655094387344] = [&R] ((((14[&rate=6.15027750354243E-4]:2.576320214282E0,61[&rate=6.15027750354243E-4]:6.110458673993E-1)[&rate=6.15027750354243E-4]:2.040128344732E-1,29[&rate=6.15027750354243E-4]:6.948401226376E-1)[&rate=6.15027750354243E-4]:6.95031564625E-2,(((20[&rate=6.15027750354243E-4]:4.2343508315E-1,25[&rate=6.15027750354243E-4]:4.398734393144E-1)[&rate=6.15027750354243E-4]:5.465272547131E-1,(2[&rate=6.15027750354243E-4]:2.771008524645E-1,28[&rate=6.15027750354243E-4]:5.044981127385E-1)[&rate=6.15027750354243E-4]:5.202587456726E-1)[&rate=6.15027750354243E-4]:1.2986237281E-1,((7[&rate=6.15027750354243E-4]:2.484960615728E-1,6[&rate=6.15027750354243E-4]:2.484960615728E-1)[&rate=6.15027750354243E-4]:5.237438078001E-1,24[&rate=6.15027750354243E-4]:8.790891844414E-1)[&rate=6.15027750354243E-4]:2.316944303414E-1)[&rate=6.15027750354243E-4]:1.793847110982E0)[&rate=6.15027750354243E-4]:1.365549946971E-1,((30[&rate=6.15027750354243E-4]:6.306753426034E-1,62[&rate=6.15027750354243E-4]:6.880523917837E-1)[&rate=6.15027750354243E-4]:1.911271648379E-1,(((32[&rate=6.15027750354243E-4]:6.713366433366E-1,(31[&rate=6.15027750354243E-4]:2.50793864651E-1,37[&rate=6.15027750354243E-4]:2.50793864651E-1)[&rate=6.15027750354243E-4]:3.358433251335E-1)[&rate=6.15027750354243E-4]:1.007432978312E-1,(33[&rate=6.15027750354243E-4]:7.192677681525E-1,36[&rate=6.15027750354243E-4]:7.547868938353E-1)[&rate=6.15027750354243E-4]:2.822200908097E-2)[&rate=6.15027750354243E-4]:8.315561017572E-2,(34[&rate=6.15027750354243E-4]:5.281991916518E-1,(((((3[&rate=6.15027750354243E-4]:2.794987028026E-1,16[&rate=6.15027750354243E-4]:3.945671959532E-1)[&rate=6.15027750354243E-4]:5.506709973605E-1,((9[&rate=6.15027750354243E-4]:5.017952456157E-1,13[&rate=6.15027750354243E-4]:5.401514099992E-1)[&rate=6.15027750354243E-4]:2.458575062587E-1,5[&rate=6.15027750354243E-4]:7.312143957101E-1)[&rate=6.15027750354243E-4]:1.510100989735E-1)[&rate=6.15027750354243E-4]:4.068757863341E-1,((((55[&rate=6.15027750354243E-4]:4.392190134548E-1,10[&rate=6.15027750354243E-4]:4.583970956466E-1)[&rate=6.15027750354243E-4]:3.385308774471E-1,((18[&rate=6.15027750354243E-4]:4.323177681991E-1,23[&rate=6.15027750354243E-4]:4.514958503909E-1)[&rate=6.15027750354243E-4]:1.826432498915E-1,21[&rate=6.15027750354243E-4]:6.231801961727E-1)[&rate=6.15027750354243E-4]:2.586792837701E-1)[&rate=6.15027750354243E-4]:2.953067331701E-1,((22[&rate=6.15027750354243E-4]:8.828162680416E-1,(1[&rate=6.15027750354243E-4]:7.054758753235E-2,(26[&rate=6.15027750354243E-4]:4.370734728539E-1,19[&rate=6.15027750354243E-4]:4.124159386075E-1)[&rate=6.15027750354243E-4]:4.197754845414E-1)[&rate=6.15027750354243E-4]:3.1446762701E-2)[&rate=6.15027750354243E-4]:2.821635087648E-1,39[&rate=6.15027750354243E-4]:3.335941189994E-3)[&rate=6.15027750354243E-4]:2.314534041621E-2)[&rate=6.15027750354243E-4]:6.122162414685E-2,((((((44[&rate=6.15027750354243E-4]:5.165433679191E-1,(43[&rate=6.15027750354243E-4]:3.735112979689E-1,((48[&rate=6.15027750354243E-4]:3.207537188488E-1,50[&rate=6.15027750354243E-4]:2.38561938027E-1)[&rate=6.15027750354243E-4]:3.886399981553E-2,45[&rate=6.15027750354243E-4]:3.56877992637E-1)[&rate=6.15027750354243E-4]:3.581138752363E-2)[&rate=6.15027750354243E-4]:1.457717959775E-1)[&rate=6.15027750354243E-4]:9.845844256519E-2,51[&rate=6.15027750354243E-4]:5.574675639089E-1)[&rate=6.15027750354243E-4]:9.735699277032E-2,(17[&rate=6.15027750354243E-4]:5.581066232643E-1,11[&rate=6.15027750354243E-4]:5.197504588806E-1)[&rate=6.15027750354243E-4]:2.172658786204E-1)[&rate=6.15027750354243E-4]:1.000527862932E-1,((((42[&rate=6.15027750354243E-4]:7.369998002272E-3,47[&rate=6.15027750354243E-4]:2.380835416664E-2)[&rate=6.15027750354243E-4]:3.206551400385E-1,(54[&rate=6.15027750354243E-4]:3.255493955843E-1,40[&rate=6.15027750354243E-4]:1.337685736666E-1)[&rate=6.15027750354243E-4]:1.942565643742E-1)[&rate=6.15027750354243E-4]:2.117868228878E-1,52[&rate=6.15027750354243E-4]:4.795379883258E-1)[&rate=6.15027750354243E-4]:1.523844518812E-1,(63[&rate=6.15027750354243E-4]:3.255807067129E-1,58[&rate=6.15027750354243E-4]:3.228409806855E-1)[&rate=6.15027750354243E-4]:3.446978978778E-1)[&rate=6.15027750354243E-4]:1.229549027653E-1)[&rate=6.15027750354243E-4]:1.163200603299E-1,((12[&rate=6.15027750354243E-4]:3.224399820293E-1,15[&rate=6.15027750354243E-4]:3.60796146413E-1)[&rate=6.15027750354243E-4]:4.574908111617E-1,((53[&rate=6.15027750354243E-4]:5.387639512574E-1,(49[&rate=6.15027750354243E-4]:4.941784142092E-1,(41[&rate=6.15027750354243E-4]:4.395531748448E-1,46[&rate=6.15027750354243E-4]:4.614709830639E-1)[&rate=6.15027750354243E-4]:2.722797909058E-2)[&rate=6.15027750354243E-4]:4.184581102063E-2)[&rate=6.15027750354243E-4]:9.366438086368E-2,((27[&rate=6.15027750354243E-4]:2.307640572441E-1,4[&rate=6.15027750354243E-4]:5.816131751805E-2)[&rate=6.15027750354243E-4]:3.006546063971E-1,8[&rate=6.15027750354243E-4]:4.081309924083E-1)[&rate=6.15027750354243E-4]:2.133384356031E-1)[&rate=6.15027750354243E-4]:1.502421870976E-1)[&rate=6.15027750354243E-4]:1.734583909331E-1)[&rate=6.15027750354243E-4]:1.07062321802E-1,(((60[&rate=6.15027750354243E-4]:1.329466739731E-1,59[&rate=6.15027750354243E-4]:1.274672219181E-1)[&rate=6.15027750354243E-4]:1.778914630765E-2,56[&rate=6.15027750354243E-4]:1.479960942531E-1)[&rate=6.15027750354243E-4]:1.173147437904E-1,57[&rate=6.15027750354243E-4]:2.680505640711E-1)[&rate=6.15027750354243E-4]:9.650036815812E-1)[&rate=6.15027750354243E-4]:1.012240025665E-1)[&rate=6.15027750354243E-4]:1.520823067714E-1)[&rate=6.15027750354243E-4]:6.45283606864E-1,38[&rate=6.15027750354243E-4]:8.795893673336E-1)[&rate=6.15027750354243E-4]:6.007976140766E-1,35[&rate=6.15027750354243E-4]:6.356381229627E-1)[&rate=6.15027750354243E-4]:9.201462060156E-2)[&rate=6.15027750354243E-4]:1.166538460306E-1)[&rate=6.15027750354243E-4]:1.059112183928E-1)[&rate=6.15027750354243E-4]:7.909576635587E-2);
tree STATE_31562000 [&joint=-18006.66498613765,lnP=-18006.66498613765] = [&R] (((((2[&rate=5.439468792740636E-4]:4.478862857504E-1,28[&rate=5.439468792740636E-4]:6.752835460245E-1)[&rate=5.439468792740636E-4]:2.431291653807E-1,(20[&rate=5.439468792740636E-4]:3.025045252968E-1,25[&rate=5.439468792740636E-4]:3.189428814611E-1)[&rate=5.439468792740636E-4]:5.611136655604E-1)[&rate=5.439468792740636E-4]:3.529670838821E-1,((7[&rate=5.439468792740636E-4]:1.594765122762E-1,6[&rate=5.439468792740636E-4]:1.594765122762E-1)[&rate=5.439468792740636E-4]:5.891817285828E-1,24[&rate=5.439468792740636E-4]:8.555075559275E-1)[&rate=5.439468792740636E-4]:3.720366229214E-1)[&rate=5.439468792740636E-4]:1.669885558174E0,62[&rate=5.439468792740636E-4]:8.14519339538E-1)[&rate=5.439468792740636E-4]:7.82217406998E-2,((61[&rate=5.439468792740636E-4]:8.206883396262E-1,(35[&rate=5.439468792740636E-4]:7.592355046459E-1,((34[&rate=5.439468792740636E-4]:4.850062329722E-1,((32[&rate=5.439468792740636E-4]:4.474462754826E-1,(31[&rate=5.439468792740636E-4]:1.083508771415E-1,37[&rate=5.439468792740636E-4]:1.083508771415E-1)[&rate=5.439468792740636E-4]:2.543959447891E-1)[&rate=5.439468792740636E-4]:2.300092502237E-1,(33[&rate=5.439468792740636E-4]:6.316839586308E-1,36[&rate=5.439468792740636E-4]:6.672030843137E-1)[&rate=5.439468792740636E-4]:2.118140314116E-2)[&rate=5.439468792740636E-4]:1.793322092704E-2)[&rate=5.439468792740636E-4]:4.838549793424E-2,((((3[&rate=5.439468792740636E-4]:1.269495419543E-1,16[&rate=5.439468792740636E-4]:2.420180351049E-1)[&rate=5.439468792740636E-4]:7.928262234766E-1,(5[&rate=5.439468792740636E-4]:5.23860637543E-1,(9[&rate=5.439468792740636E-4]:2.996858396937E-1,13[&rate=5.439468792740636E-4]:3.380420040772E-1)[&rate=5.439468792740636E-4]:2.406131540137E-1)[&rate=5.439468792740636E-4]:4.479699224083E-1)[&rate=5.439468792740636E-4]:4.077254016882E-1,((((55[&rate=5.439468792740636E-4]:6.484391794652E-1,10[&rate=5.439468792740636E-4]:6.676172616569E-1)[&rate=5.439468792740636E-4]:1.520196934675E-1,((18[&rate=5.439468792740636E-4]:5.429633769546E-1,23[&rate=5.439468792740636E-4]:5.621414591463E-1)[&rate=5.439468792740636E-4]:1.08266727741E-1,21[&rate=5.439468792740636E-4]:6.594492827776E-1)[&rate=5.439468792740636E-4]:2.45119179196E-1)[&rate=5.439468792740636E-4]:2.634915193992E-1,((22[&rate=5.439468792740636E-4]:1.024923211281E0,(1[&rate=5.439468792740636E-4]:1.953479377882E-1,(26[&rate=5.439468792740636E-4]:8.591094070403E-1,19[&rate=5.439468792740636E-4]:8.344518727939E-1)[&rate=5.439468792740636E-4]:1.225399006108E-1)[&rate=5.439468792740636E-4]:4.875335568498E-2)[&rate=5.439468792740636E-4]:1.460972259382E-1,39[&rate=5.439468792740636E-4]:9.37660160329E-3)[&rate=5.439468792740636E-4]:7.998448262813E-3)[&rate=5.439468792740636E-4]:5.997653796061E-2,(((((51[&rate=5.439468792740636E-4]:3.695447371376E-1,(17[&rate=5.439468792740636E-4]:3.471274122306E-1,11[&rate=5.439468792740636E-4]:3.087712478469E-1)[&rate=5.439468792740636E-4]:1.429652701125E-1)[&rate=5.439468792740636E-4]:2.121239295668E-1,(44[&rate=5.439468792740636E-4]:4.922918803289E-1,(45[&rate=5.439468792740636E-4]:3.515516767542E-1,(43[&rate=5.439468792740636E-4]:2.805832481445E-1,(48[&rate=5.439468792740636E-4]:1.11547234071E-1,50[&rate=5.439468792740636E-4]:2.935545324912E-2)[&rate=5.439468792740636E-4]:1.909538222926E-1)[&rate=5.439468792740636E-4]:5.1790346418E-2)[&rate=5.439468792740636E-4]:1.626580117937E-1)[&rate=5.439468792740636E-4]:1.46911032951E-1)[&rate=5.439468792740636E-4]:2.265150111912E-1,((63[&rate=5.439468792740636E-4]:2.28229473723E-1,58[&rate=5.439468792740636E-4]:2.254897476957E-1)[&rate=5.439468792740636E-4]:4.619672888723E-1,((42[&rate=5.439468792740636E-4]:4.334325235955E-1,(40[&rate=5.439468792740636E-4]:4.271357431635E-1,(54[&rate=5.439468792740636E-4]:4.788889636411E-1,47[&rate=5.439468792740636E-4]:3.035464978878E-1)[&rate=5.439468792740636E-4]:1.400276014401E-1)[&rate=5.439468792740636E-4]:6.296780431994E-3)[&rate=5.439468792740636E-4]:1.378164099893E-1,52[&rate=5.439468792740636E-4]:5.10974960982E-1)[&rate=5.439468792740636E-4]:1.408656372297E-1)[&rate=5.439468792740636E-4]:1.56343079684E-1)[&rate=5.439468792740636E-4]:1.156390295478E-1,(((53[&rate=5.439468792740636E-4]:4.578257776108E-1,(41[&rate=5.439468792740636E-4]:3.166003227739E-1,46[&rate=5.439468792740636E-4]:3.38518130993E-1)[&rate=5.439468792740636E-4]:1.110884685355E-1)[&rate=5.439468792740636E-4]:1.198962662105E-1,((27[&rate=5.439468792740636E-4]:2.088399221081E-1,4[&rate=5.439468792740636E-4]:3.623718238204E-2)[&rate=5.439468792740636E-4]:4.192054150883E-1,(49[&rate=5.439468792740636E-4]:4.878745510168E-1,8[&rate=5.439468792740636E-4]:4.796553729347E-1)[&rate=5.439468792740636E-4]:2.510229302871E-2)[&rate=5.439468792740636E-4]:6.20054737482E-2)[&rate=5.439468792740636E-4]:4.647814688905E-2,(12[&rate=5.439468792740636E-4]:2.689233052074E-1,15[&rate=5.439468792740636E-4]:3.07279469591E-1)[&rate=5.439468792740636E-4]:3.525371594754E-1)[&rate=5.439468792740636E-4]:3.845540235825E-1)[&rate=5.439468792740636E-4]:1.419153960562E-1,(((60[&rate=5.439468792740636E-4]:3.32037478283E-1,56[&rate=5.439468792740636E-4]:3.292977522554E-1)[&rate=5.439468792740636E-4]:2.54842475323E-2,59[&rate=5.439468792740636E-4]:3.520422737604E-1)[&rate=5.439468792740636E-4]:1.474274879399E-1,57[&rate=5.439468792740636E-4]:5.049492137553E-1)[&rate=5.439468792740636E-4]:8.155834102925E-1)[&rate=5.439468792740636E-4]:3.394306244795E-3)[&rate=5.439468792740636E-4]:2.528893053197E-1)[&rate=5.439468792740636E-4]:9.748121234308E-1,38[&rate=5.439468792740636E-4]:1.299573564522E0)[&rate=5.439468792740636E-4]:2.780205767441E-1)[&rate=5.439468792740636E-4]:2.639022182701E-2)[&rate=5.439468792740636E-4]:6.964955629167E-2)[&rate=5.439468792740636E-4]:1.040292558034E-1,((14[&rate=5.439468792740636E-4]:2.865028066008E0,29[&rate=5.439468792740636E-4]:7.795351398906E-1)[&rate=5.439468792740636E-4]:2.38798291852E-2,30[&rate=5.439468792740636E-4]:8.034149690758E-1)[&rate=5.439468792740636E-4]:1.084047118892E-3)[&rate=5.439468792740636E-4]:3.086501486275E-2);
tree STATE_31564000 [&joint=-18020.30221539602,lnP=-18020.30221539602] = [&R] (((((35[&rate=5.474643117748743E-4]:7.633736582635E-1,(32[&rate=5.474643117748743E-4]:3.113017248763E-1,(31[&rate=5.474643117748743E-4]:9.319030751071E-2,37[&rate=5.474643117748743E-4]:9.319030751071E-2)[&rate=5.474643117748743E-4]:1.334119638136E-1)[&rate=5.474643117748743E-4]:4.630008951359E-1)[&rate=5.474643117748743E-4]:4.827569399467E-2,(34[&rate=5.474643117748743E-4]:6.102484888313E-1,(14[&rate=5.474643117748743E-4]:2.745753233769E0,62[&rate=5.474643117748743E-4]:7.176373568318E-1)[&rate=5.474643117748743E-4]:2.102643254601E-2)[&rate=5.474643117748743E-4]:1.94731151438E-3)[&rate=5.474643117748743E-4]:9.389276981455E-2,61[&rate=5.474643117748743E-4]:8.973454007613E-1)[&rate=5.474643117748743E-4]:1.3000279471E-2,((30[&rate=5.474643117748743E-4]:6.474563678954E-1,(33[&rate=5.474643117748743E-4]:5.499355961938E-1,36[&rate=5.474643117748743E-4]:5.854547218767E-1)[&rate=5.474643117748743E-4]:2.122748700622E-1)[&rate=5.474643117748743E-4]:1.344624182622E-1,(29[&rate=5.474643117748743E-4]:5.635762355802E-1,((20[&rate=5.474643117748743E-4]:4.34474267644E-1,25[&rate=5.474643117748743E-4]:4.509126238084E-1)[&rate=5.474643117748743E-4]:6.895401101968E-1,((2[&rate=5.474643117748743E-4]:5.406824786533E-1,28[&rate=5.474643117748743E-4]:7.680797389274E-1)[&rate=5.474643117748743E-4]:1.87032036365E-1,((7[&rate=5.474643117748743E-4]:1.196346790179E-1,6[&rate=5.474643117748743E-4]:1.196346790179E-1)[&rate=5.474643117748743E-4]:6.464773923797E-1,24[&rate=5.474643117748743E-4]:8.729613864662E-1)[&rate=5.474643117748743E-4]:3.831477238787E-2)[&rate=5.474643117748743E-4]:2.236971230964E-1)[&rate=5.474643117748743E-4]:1.568890400295E0)[&rate=5.474643117748743E-4]:2.183425505774E-1)[&rate=5.474643117748743E-4]:8.20831483982E-3)[&rate=5.474643117748743E-4]:1.018672488183E-1,((((3[&rate=5.474643117748743E-4]:3.479126993694E-1,16[&rate=5.474643117748743E-4]:4.629811925201E-1)[&rate=5.474643117748743E-4]:3.672386239555E-1,(5[&rate=5.474643117748743E-4]:6.936991189199E-1,(9[&rate=5.474643117748743E-4]:5.680180323401E-1,13[&rate=5.474643117748743E-4]:6.063741967236E-1)[&rate=5.474643117748743E-4]:1.421194427441E-1)[&rate=5.474643117748743E-4]:7.350699892552E-2)[&rate=5.474643117748743E-4]:6.803820549499E-1,((((56[&rate=5.474643117748743E-4]:2.923656597636E-1,59[&rate=5.474643117748743E-4]:2.896259337363E-1)[&rate=5.474643117748743E-4]:6.056085195356E-2,60[&rate=5.474643117748743E-4]:3.556662377448E-1)[&rate=5.474643117748743E-4]:4.570946764385E-2,57[&rate=5.474643117748743E-4]:4.013757053886E-1)[&rate=5.474643117748743E-4]:1.099272543691E0,(((((51[&rate=5.474643117748743E-4]:5.057865574871E-1,(17[&rate=5.474643117748743E-4]:5.641017748768E-1,11[&rate=5.474643117748743E-4]:5.257456104931E-1)[&rate=5.474643117748743E-4]:6.223272781582E-2)[&rate=5.474643117748743E-4]:2.079818684413E-1,(44[&rate=5.474643117748743E-4]:6.420961266168E-1,((48[&rate=5.474643117748743E-4]:5.097127054982E-1,50[&rate=5.474643117748743E-4]:4.275209246764E-1)[&rate=5.474643117748743E-4]:3.729700930844E-2,(45[&rate=5.474643117748743E-4]:5.065596978186E-1,43[&rate=5.474643117748743E-4]:4.873816156269E-1)[&rate=5.474643117748743E-4]:3.77102909607E-2)[&rate=5.474643117748743E-4]:1.197439460566E-1)[&rate=5.474643117748743E-4]:1.292065458869E-1)[&rate=5.474643117748743E-4]:2.191602624869E-1,((((42[&rate=5.474643117748743E-4]:1.255898292952E-1,47[&rate=5.474643117748743E-4]:1.420281854596E-1)[&rate=5.474643117748743E-4]:2.235855351284E-2,54[&rate=5.474643117748743E-4]:3.397292047258E-1)[&rate=5.474643117748743E-4]:6.484187460979E-2,40[&rate=5.474643117748743E-4]:2.127902574178E-1)[&rate=5.474643117748743E-4]:6.114285587961E-1,(52[&rate=5.474643117748743E-4]:7.278626342308E-1,(63[&rate=5.474643117748743E-4]:1.723812561706E-1,58[&rate=5.474643117748743E-4]:1.696415301432E-1)[&rate=5.474643117748743E-4]:5.938375424439E-1)[&rate=5.474643117748743E-4]:3.608220938038E-2)[&rate=5.474643117748743E-4]:1.689838448041E-1)[&rate=5.474643117748743E-4]:1.005662371991E-2,(((8[&rate=5.474643117748743E-4]:5.880152591056E-1,(27[&rate=5.474643117748743E-4]:3.062750949737E-1,4[&rate=5.474643117748743E-4]:1.336723552477E-1)[&rate=5.474643117748743E-4]:4.050278353649E-1)[&rate=5.474643117748743E-4]:2.125657682823E-1,(49[&rate=5.474643117748743E-4]:7.780142213717E-1,(53[&rate=5.474643117748743E-4]:7.309929377723E-1,(12[&rate=5.474643117748743E-4]:4.659550679033E-1,15[&rate=5.474643117748743E-4]:5.04311232287E-1)[&rate=5.474643117748743E-4]:2.622981438414E-1)[&rate=5.474643117748743E-4]:4.97610096269E-2)[&rate=5.474643117748743E-4]:3.078598409834E-2)[&rate=5.474643117748743E-4]:7.385311610812E-2,(41[&rate=5.474643117748743E-4]:5.35345805958E-1,46[&rate=5.474643117748743E-4]:5.572636141771E-1)[&rate=5.474643117748743E-4]:3.199102553463E-1)[&rate=5.474643117748743E-4]:1.425237713789E-1)[&rate=5.474643117748743E-4]:1.973349954532E-1,(39[&rate=5.474643117748743E-4]:1.255563605989E-2,(((55[&rate=5.474643117748743E-4]:4.405612105643E-1,10[&rate=5.474643117748743E-4]:4.59739292756E-1)[&rate=5.474643117748743E-4]:3.198428467078E-1,((18[&rate=5.474643117748743E-4]:5.33134601549E-1,23[&rate=5.474643117748743E-4]:5.523126837408E-1)[&rate=5.474643117748743E-4]:1.36376140267E-1,21[&rate=5.474643117748743E-4]:6.777299198981E-1)[&rate=5.474643117748743E-4]:1.867837264149E-1)[&rate=5.474643117748743E-4]:2.711959788769E-1,(22[&rate=5.474643117748743E-4]:9.260643591062E-1,(1[&rate=5.474643117748743E-4]:1.063147515371E-1,(26[&rate=5.474643117748743E-4]:7.390076919788E-1,19[&rate=5.474643117748743E-4]:7.143501577323E-1)[&rate=5.474643117748743E-4]:1.536084294213E-1)[&rate=5.474643117748743E-4]:3.892768976089E-2)[&rate=5.474643117748743E-4]:2.206041701933E-1)[&rate=5.474643117748743E-4]:2.753094237675E-2)[&rate=5.474643117748743E-4]:1.359838496108E-1)[&rate=5.474643117748743E-4]:1.05533420943E-1)[&rate=5.474643117748743E-4]:1.442001976885E-1)[&rate=5.474643117748743E-4]:1.259190682225E0,38[&rate=5.474643117748743E-4]:1.651984334472E0)[&rate=5.474643117748743E-4]:2.13174174337E-1);
tree STATE_31566000 [&joint=-18032.14783612135,lnP=-18032.14783612135] = [&R] (((29[&rate=5.544241674421869E-4]:6.752199376339E-1,(30[&rate=5.544241674421869E-4]:6.018081556243E-1,(33[&rate=5.544241674421869E-4]:4.660597253896E-1,36[&rate=5.544241674421869E-4]:5.015788510724E-1)[&rate=5.544241674421869E-4]:2.505025285954E-1)[&rate=5.544241674421869E-4]:7.341178200964E-2)[&rate=5.544241674421869E-4]:1.363064472142E-1,((20[&rate=5.544241674421869E-4]:7.121332395423E-1,25[&rate=5.544241674421869E-4]:7.285715957067E-1)[&rate=5.544241674421869E-4]:4.117672119252E-1,((2[&rate=5.544241674421869E-4]:7.700102139704E-1,28[&rate=5.544241674421869E-4]:9.974074742444E-1)[&rate=5.544241674421869E-4]:1.247479371498E-1,((7[&rate=5.544241674421869E-4]:3.499320226977E-1,6[&rate=5.544241674421869E-4]:3.499320226977E-1)[&rate=5.544241674421869E-4]:4.227714155937E-1,24[&rate=5.544241674421869E-4]:8.7955275336E-1)[&rate=5.544241674421869E-4]:1.987670415958E-1)[&rate=5.544241674421869E-4]:5.653956062137E-2)[&rate=5.544241674421869E-4]:1.816954475936E0)[&rate=5.544241674421869E-4]:4.092820950735E-2,((((32[&rate=5.544241674421869E-4]:4.736637539216E-1,(31[&rate=5.544241674421869E-4]:5.237495281634E-2,37[&rate=5.544241674421869E-4]:5.237495281634E-2)[&rate=5.544241674421869E-4]:3.365893475532E-1)[&rate=5.544241674421869E-4]:3.110024811041E-2,35[&rate=5.544241674421869E-4]:4.938350402832E-1)[&rate=5.544241674421869E-4]:2.608542482103E-1,((62[&rate=5.544241674421869E-4]:5.425164614641E-1,61[&rate=5.544241674421869E-4]:6.053579915187E-1)[&rate=5.544241674421869E-4]:1.400743015408E-1,(14[&rate=5.544241674421869E-4]:2.600798574633E0,34[&rate=5.544241674421869E-4]:4.442673971492E-1)[&rate=5.544241674421869E-4]:1.099080653091E-1)[&rate=5.544241674421869E-4]:1.060274122768E-3)[&rate=5.544241674421869E-4]:1.009760847266E-1,((((5[&rate=5.544241674421869E-4]:5.82235465533E-1,(9[&rate=5.544241674421869E-4]:3.483808096186E-1,13[&rate=5.544241674421869E-4]:3.867369740021E-1)[&rate=5.544241674421869E-4]:2.502930120787E-1)[&rate=5.544241674421869E-4]:1.833921040835E-1,(16[&rate=5.544241674421869E-4]:5.313503748178E-1,3[&rate=5.544241674421869E-4]:4.162818816672E-1)[&rate=5.544241674421869E-4]:2.972908934288E-1)[&rate=5.544241674421869E-4]:5.437003820991E-1,(((52[&rate=5.544241674421869E-4]:7.912083522284E-1,(((51[&rate=5.544241674421869E-4]:5.138685753161E-1,(17[&rate=5.544241674421869E-4]:5.633596421268E-1,11[&rate=5.544241674421869E-4]:5.250034777431E-1)[&rate=5.544241674421869E-4]:7.105687839485E-2)[&rate=5.544241674421869E-4]:1.521863590516E-1,(44[&rate=5.544241674421869E-4]:5.807004968884E-1,((48[&rate=5.544241674421869E-4]:4.557134172744E-1,50[&rate=5.544241674421869E-4]:3.735216364526E-1)[&rate=5.544241674421869E-4]:4.616616309582E-2,(45[&rate=5.544241674421869E-4]:3.694286932648E-1,43[&rate=5.544241674421869E-4]:3.502506110731E-1)[&rate=5.544241674421869E-4]:1.297111610781E-1)[&rate=5.544241674421869E-4]:1.034784507646E-1)[&rate=5.544241674421869E-4]:1.428886840547E-1)[&rate=5.544241674421869E-4]:2.024454339331E-2,((54[&rate=5.544241674421869E-4]:6.009765316398E-1,((42[&rate=5.544241674421869E-4]:3.170892632115E-1,40[&rate=5.544241674421869E-4]:3.170892632115E-1)[&rate=5.544241674421869E-4]:4.860356565498E-2,47[&rate=5.544241674421869E-4]:3.821311850309E-1)[&rate=5.544241674421869E-4]:4.350288085555E-2)[&rate=5.544241674421869E-4]:1.714258392074E-1,(63[&rate=5.544241674421869E-4]:1.855363292605E-1,58[&rate=5.544241674421869E-4]:1.827966032331E-1)[&rate=5.544241674421869E-4]:3.731674114499E-1)[&rate=5.544241674421869E-4]:1.659519014343E-1)[&rate=5.544241674421869E-4]:1.049088744675E-1)[&rate=5.544241674421869E-4]:2.653567476516E-1,((12[&rate=5.544241674421869E-4]:3.059565120569E-1,15[&rate=5.544241674421869E-4]:3.443126764406E-1)[&rate=5.544241674421869E-4]:5.734038195722E-1,(((41[&rate=5.544241674421869E-4]:5.786675729006E-1,46[&rate=5.544241674421869E-4]:6.005853811197E-1)[&rate=5.544241674421869E-4]:1.82545598381E-1,((27[&rate=5.544241674421869E-4]:2.827831475299E-1,4[&rate=5.544241674421869E-4]:1.101804078039E-1)[&rate=5.544241674421869E-4]:5.739799364952E-1,(53[&rate=5.544241674421869E-4]:3.409402996144E-1,8[&rate=5.544241674421869E-4]:3.299813955048E-1)[&rate=5.544241674421869E-4]:4.034940172875E-1)[&rate=5.544241674421869E-4]:4.69158406811E-2)[&rate=5.544241674421869E-4]:3.986617687127E-2,49[&rate=5.544241674421869E-4]:8.284766084267E-1)[&rate=5.544241674421869E-4]:5.088372320239E-2)[&rate=5.544241674421869E-4]:2.593965490729E-1)[&rate=5.544241674421869E-4]:9.03942503087E-2,((((56[&rate=5.544241674421869E-4]:3.15508412342E-1,59[&rate=5.544241674421869E-4]:3.127686863146E-1)[&rate=5.544241674421869E-4]:1.317993780177E-1,60[&rate=5.544241674421869E-4]:4.500475163873E-1)[&rate=5.544241674421869E-4]:2.863701730967E-2,57[&rate=5.544241674421869E-4]:4.78684533697E-1)[&rate=5.544241674421869E-4]:8.897919384065E-1,(39[&rate=5.544241674421869E-4]:2.327000686902E-2,(((55[&rate=5.544241674421869E-4]:4.70555741701E-1,10[&rate=5.544241674421869E-4]:4.897338238927E-1)[&rate=5.544241674421869E-4]:9.415735750941E-2,((18[&rate=5.544241674421869E-4]:4.616625589543E-1,23[&rate=5.544241674421869E-4]:4.80840641146E-1)[&rate=5.544241674421869E-4]:1.069554281363E-1,21[&rate=5.544241674421869E-4]:5.768371651727E-1)[&rate=5.544241674421869E-4]:9.198552307865E-2)[&rate=5.544241674421869E-4]:4.287882438994E-1,(22[&rate=5.544241674421869E-4]:9.415490958014E-1,(1[&rate=5.544241674421869E-4]:6.800040862585E-2,(26[&rate=5.544241674421869E-4]:7.112834962533E-1,19[&rate=5.544241674421869E-4]:6.866259620068E-1)[&rate=5.544241674421869E-4]:1.430182822355E-1)[&rate=5.544241674421869E-4]:9.27267693673E-2)[&rate=5.544241674421869E-4]:1.67020740459E-1)[&rate=5.544241674421869E-4]:7.634400622499E-2)[&rate=5.544241674421869E-4]:9.863112276872E-2)[&rate=5.544241674421869E-4]:3.327739863333E-2)[&rate=5.544241674421869E-4]:1.048343549515E-1)[&rate=5.544241674421869E-4]:9.975393780501E-1,38[&rate=5.544241674421869E-4]:1.252072809218E0)[&rate=5.544241674421869E-4]:4.483414224499E-1)[&rate=5.544241674421869E-4]:1.252045216817E-1);
tree STATE_31568000 [&joint=-18006.447032260312,lnP=-18006.447032260312] = [&R] (((((((9[&rate=5.080797517242111E-4]:4.570050626923E-1,13[&rate=5.080797517242111E-4]:4.953612270758E-1)[&rate=5.080797517242111E-4]:3.646585383474E-1,5[&rate=5.080797517242111E-4]:8.052252448753E-1)[&rate=5.080797517242111E-4]:2.291151181884E-1,(16[&rate=5.080797517242111E-4]:6.591633754634E-1,3[&rate=5.080797517242111E-4]:5.440948823128E-1)[&rate=5.080797517242111E-4]:4.381906862305E-1)[&rate=5.080797517242111E-4]:4.469730839277E-1,((((56[&rate=5.080797517242111E-4]:3.25598717255E-1,59[&rate=5.080797517242111E-4]:3.228589912276E-1)[&rate=5.080797517242111E-4]:1.080911293146E-1,60[&rate=5.080797517242111E-4]:4.364295725972E-1)[&rate=5.080797517242111E-4]:2.482946439799E-1,57[&rate=5.080797517242111E-4]:6.847242165771E-1)[&rate=5.080797517242111E-4]:8.619622307053E-1,(((((44[&rate=5.080797517242111E-4]:5.226440556367E-1,((48[&rate=5.080797517242111E-4]:4.057228246675E-1,50[&rate=5.080797517242111E-4]:3.235310438456E-1)[&rate=5.080797517242111E-4]:3.438547200345E-2,(43[&rate=5.080797517242111E-4]:4.143444346316E-1,45[&rate=5.080797517242111E-4]:4.335225168233E-1)[&rate=5.080797517242111E-4]:3.846053820283E-3)[&rate=5.080797517242111E-4]:1.071932932122E-1)[&rate=5.080797517242111E-4]:2.498522140752E-1,(51[&rate=5.080797517242111E-4]:7.145909925134E-1,(17[&rate=5.080797517242111E-4]:4.70623740044E-1,11[&rate=5.080797517242111E-4]:4.322675756603E-1)[&rate=5.080797517242111E-4]:3.64515197675E-1)[&rate=5.080797517242111E-4]:3.710306231371E-4)[&rate=5.080797517242111E-4]:1.48404331574E-1,((52[&rate=5.080797517242111E-4]:5.471027066764E-1,(40[&rate=5.080797517242111E-4]:5.168026011499E-1,((42[&rate=5.080797517242111E-4]:1.419552238351E-1,47[&rate=5.080797517242111E-4]:1.583935799994E-1)[&rate=5.080797517242111E-4]:1.818679135327E-1,54[&rate=5.080797517242111E-4]:5.156039592855E-1)[&rate=5.080797517242111E-4]:1.929794637822E-1)[&rate=5.080797517242111E-4]:9.057407812923E-2)[&rate=5.080797517242111E-4]:1.972189519119E-1,(63[&rate=5.080797517242111E-4]:3.912064192361E-1,58[&rate=5.080797517242111E-4]:3.884666932087E-1)[&rate=5.080797517242111E-4]:3.914714037359E-1)[&rate=5.080797517242111E-4]:1.190446961222E-1)[&rate=5.080797517242111E-4]:1.118388923006E-1,(((41[&rate=5.080797517242111E-4]:5.959955258185E-1,46[&rate=5.080797517242111E-4]:6.179133340376E-1)[&rate=5.080797517242111E-4]:1.320927600229E-1,((8[&rate=5.080797517242111E-4]:4.583301162133E-1,(27[&rate=5.080797517242111E-4]:1.904757501052E-1,4[&rate=5.080797517242111E-4]:1.787301037917E-2)[&rate=5.080797517242111E-4]:3.91142037341E-1)[&rate=5.080797517242111E-4]:2.85428889103E-1,(49[&rate=5.080797517242111E-4]:5.804347464484E-1,53[&rate=5.080797517242111E-4]:5.83174472476E-1)[&rate=5.080797517242111E-4]:1.7154343695E-1)[&rate=5.080797517242111E-4]:3.507362716816E-3)[&rate=5.080797517242111E-4]:6.059025251538E-2,(12[&rate=5.080797517242111E-4]:6.353167641981E-1,15[&rate=5.080797517242111E-4]:6.736729285818E-1)[&rate=5.080797517242111E-4]:1.807590344325E-1)[&rate=5.080797517242111E-4]:2.413212292024E-1)[&rate=5.080797517242111E-4]:2.025634735902E-1,(39[&rate=5.080797517242111E-4]:3.57860619851E-3,((((18[&rate=5.080797517242111E-4]:4.33221119377E-1,23[&rate=5.080797517242111E-4]:4.523992015688E-1)[&rate=5.080797517242111E-4]:2.613144429798E-1,21[&rate=5.080797517242111E-4]:7.027547404389E-1)[&rate=5.080797517242111E-4]:2.506114448701E-1,(55[&rate=5.080797517242111E-4]:4.900518791576E-1,10[&rate=5.080797517242111E-4]:5.092299613493E-1)[&rate=5.080797517242111E-4]:3.592047171105E-1)[&rate=5.080797517242111E-4]:1.590587813356E-1,(22[&rate=5.080797517242111E-4]:1.055308871584E0,(1[&rate=5.080797517242111E-4]:1.073859371917E-1,(26[&rate=5.080797517242111E-4]:6.958785858557E-1,19[&rate=5.080797517242111E-4]:6.712210516093E-1)[&rate=5.080797517242111E-4]:1.978087211989E-1)[&rate=5.080797517242111E-4]:1.67101016584E-1)[&rate=5.080797517242111E-4]:6.807499917037E-2)[&rate=5.080797517242111E-4]:4.183857106058E-2)[&rate=5.080797517242111E-4]:1.824092924851E-1)[&rate=5.080797517242111E-4]:1.141232061331E-1)[&rate=5.080797517242111E-4]:1.318872736816E-1)[&rate=5.080797517242111E-4]:9.630720439641E-1,38[&rate=5.080797517242111E-4]:1.389590970407E0)[&rate=5.080797517242111E-4]:3.739132900059E-1,((((2[&rate=5.080797517242111E-4]:6.25198732164E-1,28[&rate=5.080797517242111E-4]:8.525959924381E-1)[&rate=5.080797517242111E-4]:2.121083919306E-1,((20[&rate=5.080797517242111E-4]:4.154200338401E-1,25[&rate=5.080797517242111E-4]:4.318583900045E-1)[&rate=5.080797517242111E-4]:4.903086561834E-1,((7[&rate=5.080797517242111E-4]:4.584781139412E-1,6[&rate=5.080797517242111E-4]:4.584781139412E-1)[&rate=5.080797517242111E-4]:1.893955473819E-1,24[&rate=5.080797517242111E-4]:7.547229763916E-1)[&rate=5.080797517242111E-4]:1.619646177416E-1)[&rate=5.080797517242111E-4]:1.04181173797E-1)[&rate=5.080797517242111E-4]:1.842364389158E0,29[&rate=5.080797517242111E-4]:7.229457104233E-1)[&rate=5.080797517242111E-4]:1.614168036961E-2,((61[&rate=5.080797517242111E-4]:8.029047885249E-1,30[&rate=5.080797517242111E-4]:6.8268620929E-1)[&rate=5.080797517242111E-4]:7.838991720639E-3,((35[&rate=5.080797517242111E-4]:6.269826683057E-1,(33[&rate=5.080797517242111E-4]:5.138026448658E-1,36[&rate=5.080797517242111E-4]:5.493217705487E-1)[&rate=5.080797517242111E-4]:9.95188212543E-2)[&rate=5.080797517242111E-4]:1.172663977117E-1,(32[&rate=5.080797517242111E-4]:4.215611753463E-1,(31[&rate=5.080797517242111E-4]:1.180227606423E-1,37[&rate=5.080797517242111E-4]:1.180227606423E-1)[&rate=5.080797517242111E-4]:2.188389611519E-1)[&rate=5.080797517242111E-4]:3.336168524199E-1)[&rate=5.080797517242111E-4]:7.469143553949E-2)[&rate=5.080797517242111E-4]:4.856218978229E-2)[&rate=5.080797517242111E-4]:5.125271062658E-2)[&rate=5.080797517242111E-4]:1.737570210735E-3,(62[&rate=5.080797517242111E-4]:7.343587280126E-1,(14[&rate=5.080797517242111E-4]:2.513639559553E0,34[&rate=5.080797517242111E-4]:3.571083820691E-1)[&rate=5.080797517242111E-4]:2.48835045397E-1)[&rate=5.080797517242111E-4]:1.15095992798E-1);
tree STATE_31570000 [&joint=-18012.840796756725,lnP=-18012.840796756725] = [&R] (61[&rate=5.09895485990162E-4]:9.551511893568E-1,(((((32[&rate=5.09895485990162E-4]:5.440987255466E-1,(31[&rate=5.09895485990162E-4]:2.442822239608E-1,37[&rate=5.09895485990162E-4]:2.442822239608E-1)[&rate=5.09895485990162E-4]:2.151170480338E-1)[&rate=5.09895485990162E-4]:1.380919637025E-1,(33[&rate=5.09895485990162E-4]:3.356789299476E-1,36[&rate=5.09895485990162E-4]:3.711980556305E-1)[&rate=5.09895485990162E-4]:3.219215953672E-1)[&rate=5.09895485990162E-4]:1.520684890878E-1,35[&rate=5.09895485990162E-4]:8.233302165883E-1)[&rate=5.09895485990162E-4]:1.048350256361E-1,(((29[&rate=5.09895485990162E-4]:6.456919292998E-1,62[&rate=5.09895485990162E-4]:7.030689784801E-1)[&rate=5.09895485990162E-4]:3.836771225149E-2,(((7[&rate=5.09895485990162E-4]:1.109900469269E-1,6[&rate=5.09895485990162E-4]:1.109900469269E-1)[&rate=5.09895485990162E-4]:9.021408256458E-1,(((20[&rate=5.09895485990162E-4]:5.338816723803E-1,25[&rate=5.09895485990162E-4]:5.503200285446E-1)[&rate=5.09895485990162E-4]:4.364780680499E-1,(2[&rate=5.09895485990162E-4]:5.169972533518E-1,28[&rate=5.09895485990162E-4]:7.443945136259E-1)[&rate=5.09895485990162E-4]:2.807597473523E-1)[&rate=5.09895485990162E-4]:4.58316462988E-2,24[&rate=5.09895485990162E-4]:1.027150290839E0)[&rate=5.09895485990162E-4]:9.282989680273E-2)[&rate=5.09895485990162E-4]:1.408653453912E0,14[&rate=5.09895485990162E-4]:2.473839121006E0)[&rate=5.09895485990162E-4]:2.95713446663E-1)[&rate=5.09895485990162E-4]:2.163550981718E-2,(34[&rate=5.09895485990162E-4]:6.189013316938E-1,30[&rate=5.09895485990162E-4]:6.8993958306E-1)[&rate=5.09895485990162E-4]:1.575556830847E-2)[&rate=5.09895485990162E-4]:9.405479030954E-2)[&rate=5.09895485990162E-4]:3.352427442462E-2,(((3[&rate=5.09895485990162E-4]:7.956936590454E-1,((9[&rate=5.09895485990162E-4]:4.842279760563E-1,13[&rate=5.09895485990162E-4]:5.225841404397E-1)[&rate=5.09895485990162E-4]:1.485617324082E-1,(5[&rate=5.09895485990162E-4]:4.785507984331E-1,16[&rate=5.09895485990162E-4]:5.415644970632E-1)[&rate=5.09895485990162E-4]:1.37800553867E-1)[&rate=5.09895485990162E-4]:2.313971012658E-1)[&rate=5.09895485990162E-4]:1.032067738495E0,(((56[&rate=5.09895485990162E-4]:6.444012999343E-1,(59[&rate=5.09895485990162E-4]:6.274335910963E-1,60[&rate=5.09895485990162E-4]:6.329130431513E-1)[&rate=5.09895485990162E-4]:1.42279828106E-2)[&rate=5.09895485990162E-4]:1.16756075183E-1,57[&rate=5.09895485990162E-4]:7.638971011449E-1)[&rate=5.09895485990162E-4]:6.140704244827E-1,((((((17[&rate=5.09895485990162E-4]:4.778670300452E-1,11[&rate=5.09895485990162E-4]:4.395108656615E-1)[&rate=5.09895485990162E-4]:3.348351569067E-1,51[&rate=5.09895485990162E-4]:6.921542417463E-1)[&rate=5.09895485990162E-4]:8.15995437955E-2,(44[&rate=5.09895485990162E-4]:6.469302554341E-1,((48[&rate=5.09895485990162E-4]:3.727794976265E-1,50[&rate=5.09895485990162E-4]:2.905877168046E-1)[&rate=5.09895485990162E-4]:7.248911979176E-2,(45[&rate=5.09895485990162E-4]:4.336499465143E-1,43[&rate=5.09895485990162E-4]:4.144718643226E-1)[&rate=5.09895485990162E-4]:8.878944876555E-3)[&rate=5.09895485990162E-4]:2.263191722623E-1)[&rate=5.09895485990162E-4]:1.843577766831E-1)[&rate=5.09895485990162E-4]:1.10135906909E-1,(((63[&rate=5.09895485990162E-4]:3.138711603206E-1,58[&rate=5.09895485990162E-4]:3.111314342933E-1)[&rate=5.09895485990162E-4]:4.023705416383E-1,52[&rate=5.09895485990162E-4]:6.778855375752E-1)[&rate=5.09895485990162E-4]:8.616080033485E-2,((42[&rate=5.09895485990162E-4]:4.739702368478E-1,47[&rate=5.09895485990162E-4]:4.904085930122E-1)[&rate=5.09895485990162E-4]:1.395827051518E-1,(54[&rate=5.09895485990162E-4]:7.0920297738E-1,40[&rate=5.09895485990162E-4]:5.174221554623E-1)[&rate=5.09895485990162E-4]:9.61307865374E-2)[&rate=5.09895485990162E-4]:2.107673685132E-1)[&rate=5.09895485990162E-4]:1.198433545407E-1)[&rate=5.09895485990162E-4]:1.118579444317E-1,(((41[&rate=5.09895485990162E-4]:5.209018940127E-1,53[&rate=5.09895485990162E-4]:5.510388803141E-1)[&rate=5.09895485990162E-4]:2.186362124443E-2,46[&rate=5.09895485990162E-4]:5.646833234762E-1)[&rate=5.09895485990162E-4]:1.366893513198E-1,((8[&rate=5.09895485990162E-4]:5.321552546806E-1,(27[&rate=5.09895485990162E-4]:3.135931945472E-1,4[&rate=5.09895485990162E-4]:1.409904548212E-1)[&rate=5.09895485990162E-4]:3.418497313663E-1)[&rate=5.09895485990162E-4]:7.408257380126E-2,(49[&rate=5.09895485990162E-4]:6.101844668078E-1,(12[&rate=5.09895485990162E-4]:3.366186952359E-1,15[&rate=5.09895485990162E-4]:3.749748596196E-1)[&rate=5.09895485990162E-4]:2.735657715719E-1)[&rate=5.09895485990162E-4]:4.272539756119E-3)[&rate=5.09895485990162E-4]:9.239512028678E-2)[&rate=5.09895485990162E-4]:3.710872908537E-1)[&rate=5.09895485990162E-4]:1.239442955753E-1,((((18[&rate=5.09895485990162E-4]:5.460745028024E-1,23[&rate=5.09895485990162E-4]:5.652525849942E-1)[&rate=5.09895485990162E-4]:1.262772887161E-1,21[&rate=5.09895485990162E-4]:6.805709696006E-1)[&rate=5.09895485990162E-4]:3.82548236699E-2,(55[&rate=5.09895485990162E-4]:3.922372841898E-1,10[&rate=5.09895485990162E-4]:4.114153663815E-1)[&rate=5.09895485990162E-4]:2.224789200398E-1)[&rate=5.09895485990162E-4]:4.41514158281E-1,(39[&rate=5.09895485990162E-4]:4.480417873662E-3,(22[&rate=5.09895485990162E-4]:1.0169934507E0,(1[&rate=5.09895485990162E-4]:5.251615311461E-2,(26[&rate=5.09895485990162E-4]:7.015957033322E-1,19[&rate=5.09895485990162E-4]:6.769381690857E-1)[&rate=5.09895485990162E-4]:1.372218196454E-1)[&rate=5.09895485990162E-4]:1.836553797767E-1)[&rate=5.09895485990162E-4]:1.491308027904E-1)[&rate=5.09895485990162E-4]:5.174602171183E-3)[&rate=5.09895485990162E-4]:1.182560904953E-1)[&rate=5.09895485990162E-4]:3.481072621666E-3)[&rate=5.09895485990162E-4]:6.991089404058E-1)[&rate=5.09895485990162E-4]:6.960935428139E-1,38[&rate=5.09895485990162E-4]:1.521115214327E0)[&rate=5.09895485990162E-4]:2.853231607698E-1)[&rate=5.09895485990162E-4]:1.658394019229E-3);
tree STATE_31572000 [&joint=-18022.4806796068,lnP=-18022.4806796068] = [&R] (((((24[&rate=5.457011685156377E-4]:5.934191868333E-1,(7[&rate=5.457011685156377E-4]:2.061681567122E-1,6[&rate=5.457011685156377E-4]:2.061681567122E-1)[&rate=5.457011685156377E-4]:2.804017150526E-1)[&rate=5.457011685156377E-4]:2.448025357156E-1,(20[&rate=5.457011685156377E-4]:5.222492203214E-1,25[&rate=5.457011685156377E-4]:5.386875764857E-1)[&rate=5.457011685156377E-4]:3.050135981178E-1)[&rate=5.457011685156377E-4]:2.590047640292E-1,(28[&rate=5.457011685156377E-4]:1.090425295337E0,2[&rate=5.457011685156377E-4]:8.630280350631E-1)[&rate=5.457011685156377E-4]:5.063680767932E-2)[&rate=5.457011685156377E-4]:1.871791028558E0,((((35[&rate=5.457011685156377E-4]:3.879720008185E-1,(32[&rate=5.457011685156377E-4]:3.142103382038E-1,(31[&rate=5.457011685156377E-4]:1.856297414899E-1,37[&rate=5.457011685156377E-4]:1.856297414899E-1)[&rate=5.457011685156377E-4]:4.388114316179E-2)[&rate=5.457011685156377E-4]:8.46906243635E-2)[&rate=5.457011685156377E-4]:1.721890192235E-1,(33[&rate=5.457011685156377E-4]:4.062747036581E-1,36[&rate=5.457011685156377E-4]:4.417938293409E-1)[&rate=5.457011685156377E-4]:1.402251141983E-1)[&rate=5.457011685156377E-4]:2.636306710079E-1,(14[&rate=5.457011685156377E-4]:2.765772705549E0,((34[&rate=5.457011685156377E-4]:5.626320967097E-1,30[&rate=5.457011685156377E-4]:6.336703480759E-1)[&rate=5.457011685156377E-4]:3.770349543884E-2,(62[&rate=5.457011685156377E-4]:7.191358510989E-1,29[&rate=5.457011685156377E-4]:6.617588019186E-1)[&rate=5.457011685156377E-4]:9.615041596184E-3)[&rate=5.457011685156377E-4]:8.905935916702E-3)[&rate=5.457011685156377E-4]:1.509661107212E-2)[&rate=5.457011685156377E-4]:3.491212063568E-2,((((9[&rate=5.457011685156377E-4]:3.06358456431E-1,13[&rate=5.457011685156377E-4]:3.447146208144E-1)[&rate=5.457011685156377E-4]:3.876384923545E-1,(5[&rate=5.457011685156377E-4]:6.730680991691E-1,(3[&rate=5.457011685156377E-4]:3.898007142729E-1,16[&rate=5.457011685156377E-4]:5.048692074235E-1)[&rate=5.457011685156377E-4]:2.312125903758E-1)[&rate=5.457011685156377E-4]:4.490493451974E-3)[&rate=5.457011685156377E-4]:1.128333574845E0,((39[&rate=5.457011685156377E-4]:2.684565374702E-2,((((18[&rate=5.457011685156377E-4]:4.026001688478E-1,23[&rate=5.457011685156377E-4]:4.217782510396E-1)[&rate=5.457011685156377E-4]:2.725370975412E-1,21[&rate=5.457011685156377E-4]:6.833564444711E-1)[&rate=5.457011685156377E-4]:2.052100204052E-1,(55[&rate=5.457011685156377E-4]:7.205355072011E-1,10[&rate=5.457011685156377E-4]:7.397135893928E-1)[&rate=5.457011685156377E-4]:6.392136863418E-2)[&rate=5.457011685156377E-4]:1.959859072929E-1,(22[&rate=5.457011685156377E-4]:9.767415686027E-1,(1[&rate=5.457011685156377E-4]:7.866714426797E-2,(26[&rate=5.457011685156377E-4]:6.610880726261E-1,19[&rate=5.457011685156377E-4]:6.364305383797E-1)[&rate=5.457011685156377E-4]:2.038804415048E-1)[&rate=5.457011685156377E-4]:1.172525065265E-1)[&rate=5.457011685156377E-4]:1.187697076761E-1)[&rate=5.457011685156377E-4]:9.297821308455E-2)[&rate=5.457011685156377E-4]:4.658530740423E-1,(((59[&rate=5.457011685156377E-4]:3.763503483359E-1,(56[&rate=5.457011685156377E-4]:3.338047198151E-1,60[&rate=5.457011685156377E-4]:3.365444458427E-1)[&rate=5.457011685156377E-4]:4.528535454811E-2)[&rate=5.457011685156377E-4]:3.58501660685E-1,57[&rate=5.457011685156377E-4]:7.403314610758E-1)[&rate=5.457011685156377E-4]:9.95359166844E-1,(((((17[&rate=5.457011685156377E-4]:3.718523804493E-1,11[&rate=5.457011685156377E-4]:3.334962160657E-1)[&rate=5.457011685156377E-4]:3.47159983925E-1,51[&rate=5.457011685156377E-4]:5.984644191688E-1)[&rate=5.457011685156377E-4]:9.073425899978E-2,((43[&rate=5.457011685156377E-4]:2.949658275451E-1,44[&rate=5.457011685156377E-4]:2.922261015178E-1)[&rate=5.457011685156377E-4]:2.364732926085E-1,(45[&rate=5.457011685156377E-4]:4.553006881774E-1,(48[&rate=5.457011685156377E-4]:2.427335562777E-1,50[&rate=5.457011685156377E-4]:1.605417754558E-1)[&rate=5.457011685156377E-4]:2.153068579271E-1)[&rate=5.457011685156377E-4]:9.531651416797E-2)[&rate=5.457011685156377E-4]:2.180335306177E-1)[&rate=5.457011685156377E-4]:9.268605635145E-2,((52[&rate=5.457011685156377E-4]:4.517862276425E-1,((54[&rate=5.457011685156377E-4]:6.12422461482E-1,40[&rate=5.457011685156377E-4]:4.206416395642E-1)[&rate=5.457011685156377E-4]:8.752383195407E-3,(47[&rate=5.457011685156377E-4]:3.390397127626E-1,42[&rate=5.457011685156377E-4]:3.226013565982E-1)[&rate=5.457011685156377E-4]:1.067926661614E-1)[&rate=5.457011685156377E-4]:8.266617748559E-2)[&rate=5.457011685156377E-4]:2.719885872596E-1,(63[&rate=5.457011685156377E-4]:4.636216094101E-1,58[&rate=5.457011685156377E-4]:4.608818833828E-1)[&rate=5.457011685156377E-4]:2.985093698757E-1)[&rate=5.457011685156377E-4]:5.810991961795E-2)[&rate=5.457011685156377E-4]:1.395845582047E-1,((((8[&rate=5.457011685156377E-4]:5.623217257358E-1,(27[&rate=5.457011685156377E-4]:4.674426821171E-1,4[&rate=5.457011685156377E-4]:2.948399423911E-1)[&rate=5.457011685156377E-4]:2.181667148516E-1)[&rate=5.457011685156377E-4]:1.023120298766E-2,(41[&rate=5.457011685156377E-4]:4.57642694715E-1,(53[&rate=5.457011685156377E-4]:4.562371711983E-1,46[&rate=5.457011685156377E-4]:4.48017993116E-1)[&rate=5.457011685156377E-4]:3.154250981811E-2)[&rate=5.457011685156377E-4]:9.57321518167E-2)[&rate=5.457011685156377E-4]:1.011608668517E-1,(12[&rate=5.457011685156377E-4]:2.820532992974E-1,15[&rate=5.457011685156377E-4]:3.204094636811E-1)[&rate=5.457011685156377E-4]:3.998796743599E-1)[&rate=5.457011685156377E-4]:7.897229263686E-2,49[&rate=5.457011685156377E-4]:7.609052662941E-1)[&rate=5.457011685156377E-4]:2.427558072525E-1)[&rate=5.457011685156377E-4]:5.59426814647E-1)[&rate=5.457011685156377E-4]:3.583442335271E-3)[&rate=5.457011685156377E-4]:2.638783711833E-1)[&rate=5.457011685156377E-4]:6.498108840408E-1,38[&rate=5.457011685156377E-4]:1.400908530959E0)[&rate=5.457011685156377E-4]:3.025441391745E-1)[&rate=5.457011685156377E-4]:9.844155733194E-2)[&rate=5.457011685156377E-4]:1.637417639234E-2,61[&rate=5.457011685156377E-4]:9.653228240985E-1);
tree STATE_31574000 [&joint=-18021.133447759927,lnP=-18021.133447759927] = [&R] ((((3[&rate=4.405475948083507E-4]:1.269363789495E0,((16[&rate=4.405475948083507E-4]:7.219438523432E-1,(9[&rate=4.405475948083507E-4]:4.470341174083E-1,13[&rate=4.405475948083507E-4]:4.853902817918E-1)[&rate=4.405475948083507E-4]:2.283343924691E-1)[&rate=4.405475948083507E-4]:1.962682483595E-2,5[&rate=4.405475948083507E-4]:6.78556978549E-1)[&rate=4.405475948083507E-4]:6.428616054666E-1)[&rate=4.405475948083507E-4]:4.761201604801E-1,((((59[&rate=4.405475948083507E-4]:5.350627758618E-1,56[&rate=4.405475948083507E-4]:5.378025018892E-1)[&rate=4.405475948083507E-4]:8.272577547546E-2,60[&rate=4.405475948083507E-4]:6.232680033922E-1)[&rate=4.405475948083507E-4]:2.851212408451E-1,57[&rate=4.405475948083507E-4]:9.083892442373E-1)[&rate=4.405475948083507E-4]:9.105025040135E-1,((((((18[&rate=4.405475948083507E-4]:5.872008584606E-1,23[&rate=4.405475948083507E-4]:6.063789406523E-1)[&rate=4.405475948083507E-4]:4.702170616747E-2,21[&rate=4.405475948083507E-4]:6.424417427101E-1)[&rate=4.405475948083507E-4]:1.904426819288E-1,(55[&rate=4.405475948083507E-4]:6.70789959714E-1,10[&rate=4.405475948083507E-4]:6.899680419057E-1)[&rate=4.405475948083507E-4]:5.798487588406E-2)[&rate=4.405475948083507E-4]:3.505717943579E-1,39[&rate=4.405475948083507E-4]:3.277128749012E-2)[&rate=4.405475948083507E-4]:1.442270321827E-1,(22[&rate=4.405475948083507E-4]:1.311576871711E0,(1[&rate=4.405475948083507E-4]:1.856571834361E-1,(26[&rate=4.405475948083507E-4]:6.563818274741E-1,19[&rate=4.405475948083507E-4]:6.317242932276E-1)[&rate=4.405475948083507E-4]:3.155767258249E-1)[&rate=4.405475948083507E-4]:3.450977704663E-1)[&rate=4.405475948083507E-4]:2.706528357853E-2)[&rate=4.405475948083507E-4]:3.940072441455E-1,((((54[&rate=4.405475948083507E-4]:6.155039525565E-1,(42[&rate=4.405475948083507E-4]:3.82221387222E-1,(47[&rate=4.405475948083507E-4]:2.753262892172E-1,40[&rate=4.405475948083507E-4]:2.588879330528E-1)[&rate=4.405475948083507E-4]:1.233334541692E-1)[&rate=4.405475948083507E-4]:4.150174341675E-2)[&rate=4.405475948083507E-4]:2.675494939939E-1,(63[&rate=4.405475948083507E-4]:3.575736178858E-1,58[&rate=4.405475948083507E-4]:3.548338918585E-1)[&rate=4.405475948083507E-4]:3.117811985278E-1)[&rate=4.405475948083507E-4]:3.621439800112E-1,(52[&rate=4.405475948083507E-4]:7.750242515547E-1,((51[&rate=4.405475948083507E-4]:6.301301916479E-1,(17[&rate=4.405475948083507E-4]:6.080641827378E-1,11[&rate=4.405475948083507E-4]:5.697080183541E-1)[&rate=4.405475948083507E-4]:1.426139541156E-1)[&rate=4.405475948083507E-4]:4.733562007533E-2,(((43[&rate=4.405475948083507E-4]:4.028089817863E-1,45[&rate=4.405475948083507E-4]:4.21987063978E-1)[&rate=4.405475948083507E-4]:8.888088108468E-2,(48[&rate=4.405475948083507E-4]:4.995153321876E-1,50[&rate=4.405475948083507E-4]:4.173235513657E-1)[&rate=4.405475948083507E-4]:1.409233890251E-2)[&rate=4.405475948083507E-4]:1.718385136569E-1,44[&rate=4.405475948083507E-4]:6.607886505005E-1)[&rate=4.405475948083507E-4]:7.421140779816E-2)[&rate=4.405475948083507E-4]:9.755843983145E-2)[&rate=4.405475948083507E-4]:2.181183804865E-1)[&rate=4.405475948083507E-4]:1.523531507665E-1,(((49[&rate=4.405475948083507E-4]:7.355778373347E-1,(53[&rate=4.405475948083507E-4]:6.537772781074E-1,(41[&rate=4.405475948083507E-4]:5.562119120133E-1,46[&rate=4.405475948083507E-4]:5.781297202324E-1)[&rate=4.405475948083507E-4]:6.742837979274E-2)[&rate=4.405475948083507E-4]:8.45402852549E-2)[&rate=4.405475948083507E-4]:1.369328200188E-2,(12[&rate=4.405475948083507E-4]:4.010928327867E-1,15[&rate=4.405475948083507E-4]:4.394489971704E-1)[&rate=4.405475948083507E-4]:3.481782865499E-1)[&rate=4.405475948083507E-4]:1.641237287836E-2,(8[&rate=4.405475948083507E-4]:5.04196775998E-1,(27[&rate=4.405475948083507E-4]:1.839802557191E-1,4[&rate=4.405475948083507E-4]:1.137751599307E-2)[&rate=4.405475948083507E-4]:4.435041915118E-1)[&rate=4.405475948083507E-4]:2.532675381349E-1)[&rate=4.405475948083507E-4]:4.620040714146E-1)[&rate=4.405475948083507E-4]:4.172906029283E-1)[&rate=4.405475948083507E-4]:1.310841966655E-3)[&rate=4.405475948083507E-4]:1.759072702176E-1)[&rate=4.405475948083507E-4]:8.281030454892E-1,38[&rate=4.405475948083507E-4]:1.570847269437E0)[&rate=4.405475948083507E-4]:3.022728067528E-1,(((((34[&rate=4.405475948083507E-4]:4.306000949012E-1,29[&rate=4.405475948083507E-4]:5.016383462674E-1)[&rate=4.405475948083507E-4]:8.92156753917E-2,14[&rate=4.405475948083507E-4]:2.676346947776E0)[&rate=4.405475948083507E-4]:1.071358757584E-1,((((((24[&rate=4.405475948083507E-4]:8.282998241986E-1,(7[&rate=4.405475948083507E-4]:1.71342487777E-1,6[&rate=4.405475948083507E-4]:1.71342487777E-1)[&rate=4.405475948083507E-4]:5.50108021353E-1)[&rate=4.405475948083507E-4]:4.224365648733E-2,28[&rate=4.405475948083507E-4]:9.143790971243E-1)[&rate=4.405475948083507E-4]:1.103972789974E-1,(20[&rate=4.405475948083507E-4]:5.221713852582E-1,25[&rate=4.405475948083507E-4]:5.386097414226E-1)[&rate=4.405475948083507E-4]:4.478104703155E-1)[&rate=4.405475948083507E-4]:4.339282419169E-1,2[&rate=4.405475948083507E-4]:1.231307357765E0)[&rate=4.405475948083507E-4]:1.327279431048E0,62[&rate=4.405475948083507E-4]:6.592380351637E-1)[&rate=4.405475948083507E-4]:6.333405568851E-3,30[&rate=4.405475948083507E-4]:6.081943915522E-1)[&rate=4.405475948083507E-4]:8.979550586538E-2)[&rate=4.405475948083507E-4]:2.590087189309E-2,61[&rate=4.405475948083507E-4]:8.441093485456E-1)[&rate=4.405475948083507E-4]:3.860291299459E-3,((33[&rate=4.405475948083507E-4]:4.805698165359E-1,36[&rate=4.405475948083507E-4]:5.160889422188E-1)[&rate=4.405475948083507E-4]:1.969952996946E-1,(35[&rate=4.405475948083507E-4]:6.717715874302E-1,(32[&rate=4.405475948083507E-4]:5.344264525912E-1,(31[&rate=4.405475948083507E-4]:3.966246489628E-1,37[&rate=4.405475948083507E-4]:3.966246489628E-1)[&rate=4.405475948083507E-4]:5.310235007643E-2)[&rate=4.405475948083507E-4]:1.482740965877E-1)[&rate=4.405475948083507E-4]:1.945473098588E-2)[&rate=4.405475948083507E-4]:1.649400427403E-1)[&rate=4.405475948083507E-4]:1.722048565859E-1);
tree STATE_31576000 [&joint=-18018.608454512076,lnP=-18018.608454512076] = [&R] ((32[&rate=4.823656232307088E-4]:8.366516745462E-1,(31[&rate=4.823656232307088E-4]:4.26014893534E-1,37[&rate=4.823656232307088E-4]:4.26014893534E-1)[&rate=4.823656232307088E-4]:3.259373274601E-1)[&rate=4.823656232307088E-4]:1.163350284522E-1,(((35[&rate=4.823656232307088E-4]:7.453279867633E-1,((36[&rate=4.823656232307088E-4]:7.415597022589E-1,33[&rate=4.823656232307088E-4]:7.060405765761E-1)[&rate=4.823656232307088E-4]:1.800587175604E-2,30[&rate=4.823656232307088E-4]:6.092923499714E-1)[&rate=4.823656232307088E-4]:7.620336245531E-3)[&rate=4.823656232307088E-4]:2.63545747827E-2,(((3[&rate=4.823656232307088E-4]:1.404266198721E0,((16[&rate=4.823656232307088E-4]:9.745179047557E-1,(9[&rate=4.823656232307088E-4]:6.991431395361E-1,13[&rate=4.823656232307088E-4]:7.374993039195E-1)[&rate=4.823656232307088E-4]:2.287994227539E-1)[&rate=4.823656232307088E-4]:5.568837518388E-2,5[&rate=4.823656232307088E-4]:9.671925813095E-1)[&rate=4.823656232307088E-4]:4.891284119319E-1)[&rate=4.823656232307088E-4]:2.631673854669E-1,(((((((42[&rate=4.823656232307088E-4]:4.726630559737E-1,54[&rate=4.823656232307088E-4]:6.644438778915E-1)[&rate=4.823656232307088E-4]:4.838792763202E-2,(40[&rate=4.823656232307088E-4]:3.863219468004E-1,47[&rate=4.823656232307088E-4]:4.027603029647E-1)[&rate=4.823656232307088E-4]:1.347290368054E-1)[&rate=4.823656232307088E-4]:1.563998909719E-1,(63[&rate=4.823656232307088E-4]:4.517839598633E-1,58[&rate=4.823656232307088E-4]:4.49044233836E-1)[&rate=4.823656232307088E-4]:2.037491064953E-1)[&rate=4.823656232307088E-4]:2.991202087437E-1,(((((45[&rate=4.823656232307088E-4]:4.360793307611E-1,(48[&rate=4.823656232307088E-4]:2.38969745643E-1,50[&rate=4.823656232307088E-4]:1.567779648211E-1)[&rate=4.823656232307088E-4]:1.998493111455E-1)[&rate=4.823656232307088E-4]:2.007452347627E-1,(43[&rate=4.823656232307088E-4]:2.113235121472E-1,44[&rate=4.823656232307088E-4]:2.085837861198E-1)[&rate=4.823656232307088E-4]:4.063229711849E-1)[&rate=4.823656232307088E-4]:2.729858621586E-1,51[&rate=4.823656232307088E-4]:8.303583728879E-1)[&rate=4.823656232307088E-4]:3.804721064873E-3,(17[&rate=4.823656232307088E-4]:8.311283014392E-1,11[&rate=4.823656232307088E-4]:7.927721370555E-1)[&rate=4.823656232307088E-4]:1.235827377192E-1)[&rate=4.823656232307088E-4]:2.455511239922E-2,52[&rate=4.823656232307088E-4]:8.58718206352E-1)[&rate=4.823656232307088E-4]:5.757890436663E-2)[&rate=4.823656232307088E-4]:4.176280385367E-1,(((8[&rate=4.823656232307088E-4]:8.457538747771E-1,(12[&rate=4.823656232307088E-4]:6.003169076614E-1,15[&rate=4.823656232307088E-4]:6.386730720451E-1)[&rate=4.823656232307088E-4]:2.536561451978E-1)[&rate=4.823656232307088E-4]:2.014364982514E-2,(27[&rate=4.823656232307088E-4]:6.167931793227E-1,4[&rate=4.823656232307088E-4]:4.441904395967E-1)[&rate=4.823656232307088E-4]:3.723920165124E-1)[&rate=4.823656232307088E-4]:7.940090821758E-2,(49[&rate=4.823656232307088E-4]:8.896247939035E-1,((41[&rate=4.823656232307088E-4]:4.559159384005E-1,46[&rate=4.823656232307088E-4]:4.778337466196E-1)[&rate=4.823656232307088E-4]:1.331413958723E-1,53[&rate=4.823656232307088E-4]:6.191943205742E-1)[&rate=4.823656232307088E-4]:2.731701993569E-1)[&rate=4.823656232307088E-4]:6.389281699837E-2)[&rate=4.823656232307088E-4]:4.625993191753E-1)[&rate=4.823656232307088E-4]:1.205078337308E-1,(((22[&rate=4.823656232307088E-4]:1.181579105252E0,(1[&rate=4.823656232307088E-4]:2.806189945814E-1,(26[&rate=4.823656232307088E-4]:8.370745930401E-1,19[&rate=4.823656232307088E-4]:8.124170587936E-1)[&rate=4.823656232307088E-4]:2.298457714043E-1)[&rate=4.823656232307088E-4]:1.201381928625E-1)[&rate=4.823656232307088E-4]:7.776039594545E-2,39[&rate=4.823656232307088E-4]:9.769566558121E-2)[&rate=4.823656232307088E-4]:1.916771934506E-1,(((18[&rate=4.823656232307088E-4]:2.876102213263E-1,23[&rate=4.823656232307088E-4]:3.067883035181E-1)[&rate=4.823656232307088E-4]:2.796716685087E-1,21[&rate=4.823656232307088E-4]:5.755010679171E-1)[&rate=4.823656232307088E-4]:2.185189040801E-1,(55[&rate=4.823656232307088E-4]:4.110345782013E-1,10[&rate=4.823656232307088E-4]:4.30212660393E-1)[&rate=4.823656232307088E-4]:2.78875804755E-1)[&rate=4.823656232307088E-4]:6.460378185412E-1)[&rate=4.823656232307088E-4]:1.732793020366E-1)[&rate=4.823656232307088E-4]:2.707739327119E-2,(((56[&rate=4.823656232307088E-4]:5.640238950784E-1,59[&rate=4.823656232307088E-4]:5.61284169051E-1)[&rate=4.823656232307088E-4]:2.356990466543E-3,60[&rate=4.823656232307088E-4]:5.691206115725E-1)[&rate=4.823656232307088E-4]:3.454876862388E-1,57[&rate=4.823656232307088E-4]:9.146082978113E-1)[&rate=4.823656232307088E-4]:8.216965989941E-1)[&rate=4.823656232307088E-4]:1.804437558757E-1)[&rate=4.823656232307088E-4]:6.534648179416E-1,38[&rate=4.823656232307088E-4]:1.318158676102E0)[&rate=4.823656232307088E-4]:2.982727438916E-1)[&rate=4.823656232307088E-4]:6.040983379759E-2,(((61[&rate=4.823656232307088E-4]:7.189728886195E-1,(62[&rate=4.823656232307088E-4]:6.432971240727E-1,(34[&rate=4.823656232307088E-4]:5.005883274988E-1,(((20[&rate=4.823656232307088E-4]:5.232871868945E-1,25[&rate=4.823656232307088E-4]:5.397255430589E-1)[&rate=4.823656232307088E-4]:5.195282222998E-1,((24[&rate=4.823656232307088E-4]:7.056627108467E-1,(7[&rate=4.823656232307088E-4]:3.209948148491E-1,6[&rate=4.823656232307088E-4]:3.209948148491E-1)[&rate=4.823656232307088E-4]:2.77818580929E-1)[&rate=4.823656232307088E-4]:1.823450648347E-1,28[&rate=4.823656232307088E-4]:9.318433921198E-1)[&rate=4.823656232307088E-4]:1.657665376225E-1)[&rate=4.823656232307088E-4]:5.644292352281E-1,2[&rate=4.823656232307088E-4]:1.434641904696E0)[&rate=4.823656232307088E-4]:1.093710476998E0)[&rate=4.823656232307088E-4]:1.429349602741E-2)[&rate=4.823656232307088E-4]:1.283423449217E-2)[&rate=4.823656232307088E-4]:5.031751596728E-2,29[&rate=4.823656232307088E-4]:6.490718253519E-1)[&rate=4.823656232307088E-4]:7.508797778061E-3,14[&rate=4.823656232307088E-4]:2.742073549247E0)[&rate=4.823656232307088E-4]:4.709647166733E-2)[&rate=4.823656232307088E-4]:1.099653459062E-1);
tree STATE_31578000 [&joint=-18024.067898642286,lnP=-18024.067898642286] = [&R] ((((61[&rate=5.197320448087398E-4]:7.154380615917E-1,14[&rate=5.197320448087398E-4]:2.680712408474E0)[&rate=5.197320448087398E-4]:8.16552899602E-2,(((34[&rate=5.197320448087398E-4]:2.896871877414E-1,29[&rate=5.197320448087398E-4]:3.607254391076E-1)[&rate=5.197320448087398E-4]:2.430354049637E-1,((((20[&rate=5.197320448087398E-4]:4.612756814786E-1,25[&rate=5.197320448087398E-4]:4.77714037643E-1)[&rate=5.197320448087398E-4]:4.202518470389E-1,((24[&rate=5.197320448087398E-4]:6.096018533916E-1,(7[&rate=5.197320448087398E-4]:1.455370280056E-1,6[&rate=5.197320448087398E-4]:1.455370280056E-1)[&rate=5.197320448087398E-4]:3.572155103175E-1)[&rate=5.197320448087398E-4]:9.081848930071E-2,28[&rate=5.197320448087398E-4]:7.442559591307E-1)[&rate=5.197320448087398E-4]:1.920660899349E-1)[&rate=5.197320448087398E-4]:2.806264613214E-1,2[&rate=5.197320448087398E-4]:9.895512501129E-1)[&rate=5.197320448087398E-4]:1.550284203565E0,62[&rate=5.197320448087398E-4]:6.404867000291E-1)[&rate=5.197320448087398E-4]:2.065119322253E-2)[&rate=5.197320448087398E-4]:1.029170606928E-2,((((3[&rate=5.197320448087398E-4]:5.938004529522E-1,16[&rate=5.197320448087398E-4]:7.088689461028E-1)[&rate=5.197320448087398E-4]:3.58699685198E-1,((9[&rate=5.197320448087398E-4]:5.647030521779E-1,13[&rate=5.197320448087398E-4]:6.030592165613E-1)[&rate=5.197320448087398E-4]:4.283776897238E-1,5[&rate=5.197320448087398E-4]:9.766423857373E-1)[&rate=5.197320448087398E-4]:2.791254693343E-2)[&rate=5.197320448087398E-4]:8.025046681033E-1,(((((((18[&rate=5.197320448087398E-4]:5.422745958087E-1,23[&rate=5.197320448087398E-4]:5.614526780004E-1)[&rate=5.197320448087398E-4]:1.14289796888E-1,(55[&rate=5.197320448087398E-4]:3.704635821964E-1,10[&rate=5.197320448087398E-4]:3.896416643881E-1)[&rate=5.197320448087398E-4]:1.902103995414E-1)[&rate=5.197320448087398E-4]:2.92600105184E-1,21[&rate=5.197320448087398E-4]:9.573836759627E-1)[&rate=5.197320448087398E-4]:3.527741303783E-1,39[&rate=5.197320448087398E-4]:1.594728748343E-1)[&rate=5.197320448087398E-4]:1.718773489062E-1,(22[&rate=5.197320448087398E-4]:1.232264490936E0,(1[&rate=5.197320448087398E-4]:8.213191237825E-2,(26[&rate=5.197320448087398E-4]:4.710932644511E-1,19[&rate=5.197320448087398E-4]:4.464357302047E-1)[&rate=5.197320448087398E-4]:3.973400177901E-1)[&rate=5.197320448087398E-4]:3.693106607497E-1)[&rate=5.197320448087398E-4]:2.607295684207E-1)[&rate=5.197320448087398E-4]:1.338905486775E-1,((((17[&rate=5.197320448087398E-4]:5.967831083224E-1,11[&rate=5.197320448087398E-4]:5.584269439387E-1)[&rate=5.197320448087398E-4]:4.888076130629E-1,((43[&rate=5.197320448087398E-4]:5.271924745181E-1,((45[&rate=5.197320448087398E-4]:4.289730238772E-1,(48[&rate=5.197320448087398E-4]:3.714268321327E-1,50[&rate=5.197320448087398E-4]:2.892350513109E-1)[&rate=5.197320448087398E-4]:6.028591777187E-2)[&rate=5.197320448087398E-4]:8.558225130819E-2,44[&rate=5.197320448087398E-4]:4.926374669663E-1)[&rate=5.197320448087398E-4]:3.181528152437E-2)[&rate=5.197320448087398E-4]:2.535350122316E-1,51[&rate=5.197320448087398E-4]:7.204535141469E-1)[&rate=5.197320448087398E-4]:2.445892620328E-1)[&rate=5.197320448087398E-4]:1.214969650911E-1,((63[&rate=5.197320448087398E-4]:4.453519456515E-1,58[&rate=5.197320448087398E-4]:4.426122196241E-1)[&rate=5.197320448087398E-4]:5.032316063236E-1,((((54[&rate=5.197320448087398E-4]:6.260347502681E-1,42[&rate=5.197320448087398E-4]:4.342539283504E-1)[&rate=5.197320448087398E-4]:7.362985933967E-2,40[&rate=5.197320448087398E-4]:5.0788378769E-1)[&rate=5.197320448087398E-4]:5.586416920792E-2,47[&rate=5.197320448087398E-4]:5.801863130623E-1)[&rate=5.197320448087398E-4]:3.017299479796E-1,52[&rate=5.197320448087398E-4]:8.052039322747E-1)[&rate=5.197320448087398E-4]:1.050234553167E-1)[&rate=5.197320448087398E-4]:1.763123536793E-1)[&rate=5.197320448087398E-4]:2.061446059336E-1,(((53[&rate=5.197320448087398E-4]:5.731576763093E-1,(46[&rate=5.197320448087398E-4]:4.553102707352E-1,41[&rate=5.197320448087398E-4]:4.333924625162E-1)[&rate=5.197320448087398E-4]:1.096282274918E-1)[&rate=5.197320448087398E-4]:2.905779566198E-1,49[&rate=5.197320448087398E-4]:8.609959069015E-1)[&rate=5.197320448087398E-4]:1.419455845323E-1,((12[&rate=5.197320448087398E-4]:4.848956253613E-1,15[&rate=5.197320448087398E-4]:5.23251789745E-1)[&rate=5.197320448087398E-4]:5.039317108628E-1,(8[&rate=5.197320448087398E-4]:5.233070325728E-1,(27[&rate=5.197320448087398E-4]:2.344585230952E-1,4[&rate=5.197320448087398E-4]:6.185578336916E-2)[&rate=5.197320448087398E-4]:4.121361807105E-1)[&rate=5.197320448087398E-4]:4.573011255692E-1)[&rate=5.197320448087398E-4]:1.411415520971E-2)[&rate=5.197320448087398E-4]:3.719346365925E-1)[&rate=5.197320448087398E-4]:1.643372471313E-1)[&rate=5.197320448087398E-4]:5.148034548609E-2,(((56[&rate=5.197320448087398E-4]:5.85754469613E-1,60[&rate=5.197320448087398E-4]:5.884941956405E-1)[&rate=5.197320448087398E-4]:2.845609656745E-2,59[&rate=5.197320448087398E-4]:6.11470840153E-1)[&rate=5.197320448087398E-4]:1.026143593902E-1,57[&rate=5.197320448087398E-4]:7.195646515982E-1)[&rate=5.197320448087398E-4]:1.043731808772E0)[&rate=5.197320448087398E-4]:2.410234143767E-1)[&rate=5.197320448087398E-4]:5.690136802634E-1,38[&rate=5.197320448087398E-4]:1.321278760489E0)[&rate=5.197320448087398E-4]:2.659379486451E-1)[&rate=5.197320448087398E-4]:6.282222217635E-2)[&rate=5.197320448087398E-4]:1.562223090417E-2,(32[&rate=5.197320448087398E-4]:8.054582573373E-1,(31[&rate=5.197320448087398E-4]:6.318806841354E-1,37[&rate=5.197320448087398E-4]:6.318806841354E-1)[&rate=5.197320448087398E-4]:8.887811964978E-2)[&rate=5.197320448087398E-4]:2.638300817888E-2)[&rate=5.197320448087398E-4]:1.112106403724E-1,(35[&rate=5.197320448087398E-4]:8.887880650406E-1,((33[&rate=5.197320448087398E-4]:6.434158061407E-1,36[&rate=5.197320448087398E-4]:6.789349318235E-1)[&rate=5.197320448087398E-4]:9.125495685502E-2,30[&rate=5.197320448087398E-4]:6.19916664635E-1)[&rate=5.197320448087398E-4]:1.404560998592E-1)[&rate=5.197320448087398E-4]:4.333487909922E-2);
tree STATE_31580000 [&joint=-18036.816880121612,lnP=-18036.816880121612] = [&R] (36[&rate=4.58419295874678E-4]:1.257293597578E0,((30[&rate=4.58419295874678E-4]:7.64197976086E-1,33[&rate=4.58419295874678E-4]:8.789520744467E-1)[&rate=4.58419295874678E-4]:2.434379422501E-1,((32[&rate=4.58419295874678E-4]:8.030694716056E-1,(31[&rate=4.58419295874678E-4]:5.935402382312E-1,37[&rate=4.58419295874678E-4]:5.935402382312E-1)[&rate=4.58419295874678E-4]:1.248297798223E-1)[&rate=4.58419295874678E-4]:2.148204835201E-1,(((14[&rate=4.58419295874678E-4]:2.681410546488E0,((((5[&rate=4.58419295874678E-4]:6.75111377049E-1,((3[&rate=4.58419295874678E-4]:4.069225727717E-1,16[&rate=4.58419295874678E-4]:5.219910659223E-1)[&rate=4.58419295874678E-4]:1.27673240737E-1,(9[&rate=4.58419295874678E-4]:1.934141027523E-1,13[&rate=4.58419295874678E-4]:2.317702671358E-1)[&rate=4.58419295874678E-4]:4.096748614412E-1)[&rate=4.58419295874678E-4]:8.846076901985E-2)[&rate=4.58419295874678E-4]:1.12033375326E0,(((((56[&rate=4.58419295874678E-4]:5.513321878794E-1,60[&rate=4.58419295874678E-4]:5.540719139069E-1)[&rate=4.58419295874678E-4]:4.350126345393E-2,59[&rate=4.58419295874678E-4]:5.920937253059E-1)[&rate=4.58419295874678E-4]:1.32404548199E-1,57[&rate=4.58419295874678E-4]:7.299777255598E-1)[&rate=4.58419295874678E-4]:1.042509820725E0,((((17[&rate=4.58419295874678E-4]:3.130448054942E-1,11[&rate=4.58419295874678E-4]:2.746886411105E-1)[&rate=4.58419295874678E-4]:6.482766037318E-1,((44[&rate=4.58419295874678E-4]:7.427690571808E-1,((48[&rate=4.58419295874678E-4]:2.333061309902E-1,50[&rate=4.58419295874678E-4]:1.511143501683E-1)[&rate=4.58419295874678E-4]:2.856770687713E-1,(45[&rate=4.58419295874678E-4]:3.539731092572E-1,43[&rate=4.58419295874678E-4]:3.347950270655E-1)[&rate=4.58419295874678E-4]:1.622703644768E-1)[&rate=4.58419295874678E-4]:2.484433916659E-1)[&rate=4.58419295874678E-4]:1.200551230083E-1,51[&rate=4.58419295874678E-4]:8.052899336137E-1)[&rate=4.58419295874678E-4]:3.54835304067E-2)[&rate=4.58419295874678E-4]:1.546863549098E-1,(((42[&rate=4.58419295874678E-4]:2.095077593066E-1,((40[&rate=4.58419295874678E-4]:1.952952635514E-1,54[&rate=4.58419295874678E-4]:3.870760854691E-1)[&rate=4.58419295874678E-4]:3.333767391474E-3,47[&rate=4.58419295874678E-4]:2.150673871072E-1)[&rate=4.58419295874678E-4]:1.087872836378E-2)[&rate=4.58419295874678E-4]:4.692581275219E-1,52[&rate=4.58419295874678E-4]:6.184919142258E-1)[&rate=4.58419295874678E-4]:2.105454293548E-1,(63[&rate=4.58419295874678E-4]:3.226966051675E-1,58[&rate=4.58419295874678E-4]:3.199568791401E-1)[&rate=4.58419295874678E-4]:5.446969027968E-1)[&rate=4.58419295874678E-4]:1.664224753496E-1)[&rate=4.58419295874678E-4]:3.961803879827E-1,(((41[&rate=4.58419295874678E-4]:7.979010031926E-1,53[&rate=4.58419295874678E-4]:8.280379894939E-1)[&rate=4.58419295874678E-4]:1.847125945702E-1,(46[&rate=4.58419295874678E-4]:8.533071208008E-1,49[&rate=4.58419295874678E-4]:8.587865728555E-1)[&rate=4.58419295874678E-4]:1.51224285181E-1)[&rate=4.58419295874678E-4]:1.102133162614E-1,(8[&rate=4.58419295874678E-4]:9.031318707052E-1,((27[&rate=4.58419295874678E-4]:2.053769491886E-1,4[&rate=4.58419295874678E-4]:3.277420946263E-2)[&rate=4.58419295874678E-4]:7.956017977406E-1,(12[&rate=4.58419295874678E-4]:4.845140266387E-1,15[&rate=4.58419295874678E-4]:5.228701910223E-1)[&rate=4.58419295874678E-4]:4.013962271398E-1)[&rate=4.58419295874678E-4]:2.544079500885E-2)[&rate=4.58419295874678E-4]:2.088731255107E-1)[&rate=4.58419295874678E-4]:3.536078134368E-1)[&rate=4.58419295874678E-4]:1.260528188243E-1)[&rate=4.58419295874678E-4]:6.23898664311E-2,((22[&rate=4.58419295874678E-4]:1.167159766651E0,(1[&rate=4.58419295874678E-4]:3.387207173159E-1,(26[&rate=4.58419295874678E-4]:3.513682596694E-1,19[&rate=4.58419295874678E-4]:3.267107254229E-1)[&rate=4.58419295874678E-4]:7.736538275095E-1)[&rate=4.58419295874678E-4]:4.761713152733E-2)[&rate=4.58419295874678E-4]:5.556969146248E-1,(39[&rate=4.58419295874678E-4]:3.935474132783E-1,(((18[&rate=4.58419295874678E-4]:4.076761152017E-1,23[&rate=4.58419295874678E-4]:4.268541973935E-1)[&rate=4.58419295874678E-4]:1.310119175782E-1,21[&rate=4.58419295874678E-4]:5.46907210862E-1)[&rate=4.58419295874678E-4]:3.903849409801E-1,(55[&rate=4.58419295874678E-4]:6.207594284928E-1,10[&rate=4.58419295874678E-4]:6.399375106845E-1)[&rate=4.58419295874678E-4]:2.124231343084E-1)[&rate=4.58419295874678E-4]:6.069401929429E-1)[&rate=4.58419295874678E-4]:1.676654323817E-1)[&rate=4.58419295874678E-4]:2.708922459065E-2)[&rate=4.58419295874678E-4]:1.578279915657E-1)[&rate=4.58419295874678E-4]:6.906144498156E-1,38[&rate=4.58419295874678E-4]:1.431265059577E0)[&rate=4.58419295874678E-4]:8.88850044929E-2,62[&rate=4.58419295874678E-4]:6.043629542564E-1)[&rate=4.58419295874678E-4]:4.893171529425E-2)[&rate=4.58419295874678E-4]:1.137609904865E-2,((61[&rate=4.58419295874678E-4]:4.877023330253E-1,(34[&rate=4.58419295874678E-4]:2.925428120814E-1,29[&rate=4.58419295874678E-4]:3.635810634476E-1)[&rate=4.58419295874678E-4]:3.902690342738E-3)[&rate=4.58419295874678E-4]:5.512939887269E-2,(((20[&rate=4.58419295874678E-4]:3.617017212676E-1,25[&rate=4.58419295874678E-4]:3.781400774319E-1)[&rate=4.58419295874678E-4]:7.374299300205E-1,(28[&rate=4.58419295874678E-4]:9.925682214125E-1,2[&rate=4.58419295874678E-4]:7.651709611384E-1)[&rate=4.58419295874678E-4]:1.613579504236E-1)[&rate=4.58419295874678E-4]:4.802258353589E-2,(24[&rate=4.58419295874678E-4]:9.038185115723E-1,(7[&rate=4.58419295874678E-4]:1.383015439485E-1,6[&rate=4.58419295874678E-4]:1.383015439485E-1)[&rate=4.58419295874678E-4]:6.586676525553E-1)[&rate=4.58419295874678E-4]:2.542946273612E-1)[&rate=4.58419295874678E-4]:1.404787460395E0)[&rate=4.58419295874678E-4]:1.846805667559E-1)[&rate=4.58419295874678E-4]:7.821913551042E-2,35[&rate=4.58419295874678E-4]:8.139281554757E-1)[&rate=4.58419295874678E-4]:1.930328379012E-1)[&rate=4.58419295874678E-4]:1.290902255056E-1)[&rate=4.58419295874678E-4]:9.938445519815E-2);
tree STATE_31582000 [&joint=-18027.902450996466,lnP=-18027.902450996466] = [&R] (((((5[&rate=5.310553779481476E-4]:1.369358196207E0,((9[&rate=5.310553779481476E-4]:3.476480810481E-1,13[&rate=5.310553779481476E-4]:3.860042454315E-1)[&rate=5.310553779481476E-4]:6.770276732917E-1,(3[&rate=5.310553779481476E-4]:8.013410923993E-1,16[&rate=5.310553779481476E-4]:9.164095855499E-1)[&rate=5.310553779481476E-4]:1.548415112556E-1)[&rate=5.310553779481476E-4]:3.611207980316E-1)[&rate=5.310553779481476E-4]:3.026222493821E-1,((((60[&rate=5.310553779481476E-4]:8.43054996634E-1,(59[&rate=5.310553779481476E-4]:5.391786146492E-1,56[&rate=5.310553779481476E-4]:5.419183406765E-1)[&rate=5.310553779481476E-4]:2.983969299299E-1)[&rate=5.310553779481476E-4]:5.602836133121E-2,57[&rate=5.310553779481476E-4]:8.990833579652E-1)[&rate=5.310553779481476E-4]:6.777839338361E-1,(((51[&rate=5.310553779481476E-4]:8.822059448334E-1,((17[&rate=5.310553779481476E-4]:6.357967659652E-1,11[&rate=5.310553779481476E-4]:5.974406015815E-1)[&rate=5.310553779481476E-4]:1.815442361416E-1,(44[&rate=5.310553779481476E-4]:6.993944452981E-1,((48[&rate=5.310553779481476E-4]:4.053734531813E-1,50[&rate=5.310553779481476E-4]:3.231816723594E-1)[&rate=5.310553779481476E-4]:2.775478838838E-1,(45[&rate=5.310553779481476E-4]:3.946928830324E-1,43[&rate=5.310553779481476E-4]:3.755148008406E-1)[&rate=5.310553779481476E-4]:2.854887280054E-1)[&rate=5.310553779481476E-4]:4.113064247948E-2)[&rate=5.310553779481476E-4]:5.493285817852E-2)[&rate=5.310553779481476E-4]:1.854128879321E-1)[&rate=5.310553779481476E-4]:2.224918961214E-1,((52[&rate=5.310553779481476E-4]:6.879573073743E-1,((54[&rate=5.310553779481476E-4]:5.461782242669E-1,40[&rate=5.310553779481476E-4]:3.543974023491E-1)[&rate=5.310553779481476E-4]:3.040548157111E-2,(42[&rate=5.310553779481476E-4]:3.452932729538E-1,47[&rate=5.310553779481476E-4]:3.617316291182E-1)[&rate=5.310553779481476E-4]:3.950961096643E-2)[&rate=5.310553779481476E-4]:3.634283960568E-1)[&rate=5.310553779481476E-4]:1.892291998021E-3,(63[&rate=5.310553779481476E-4]:3.221549585372E-1,58[&rate=5.310553779481476E-4]:3.194152325099E-1)[&rate=5.310553779481476E-4]:4.060508052188E-1)[&rate=5.310553779481476E-4]:4.148482415825E-1)[&rate=5.310553779481476E-4]:7.617118010921E-2,((46[&rate=5.310553779481476E-4]:1.109901651951E0,((49[&rate=5.310553779481476E-4]:7.427491930436E-1,53[&rate=5.310553779481476E-4]:7.454889190711E-1)[&rate=5.310553779481476E-4]:2.613477550908E-2,41[&rate=5.310553779481476E-4]:7.414867082788E-1)[&rate=5.310553779481476E-4]:3.464971354534E-1)[&rate=5.310553779481476E-4]:1.247893383068E-1,(((12[&rate=5.310553779481476E-4]:3.546480172946E-1,15[&rate=5.310553779481476E-4]:3.930041816783E-1)[&rate=5.310553779481476E-4]:3.953695262147E-1,8[&rate=5.310553779481476E-4]:7.417983654272E-1)[&rate=5.310553779481476E-4]:2.525675690792E-1,(27[&rate=5.310553779481476E-4]:4.655804172511E-1,4[&rate=5.310553779481476E-4]:2.929776775251E-1)[&rate=5.310553779481476E-4]:6.520731884882E-1)[&rate=5.310553779481476E-4]:2.375853297244E-1)[&rate=5.310553779481476E-4]:2.289035957303E-2)[&rate=5.310553779481476E-4]:1.412037501893E-1)[&rate=5.310553779481476E-4]:1.394530420297E-1,((39[&rate=5.310553779481476E-4]:1.155608495159E-1,(((18[&rate=5.310553779481476E-4]:4.275652156386E-1,23[&rate=5.310553779481476E-4]:4.467432978303E-1)[&rate=5.310553779481476E-4]:3.902056451586E-1,21[&rate=5.310553779481476E-4]:8.259900388792E-1)[&rate=5.310553779481476E-4]:3.425029451062E-2,(55[&rate=5.310553779481476E-4]:3.294671228865E-1,10[&rate=5.310553779481476E-4]:3.486452050782E-1)[&rate=5.310553779481476E-4]:4.266636214624E-1)[&rate=5.310553779481476E-4]:4.060054476327E-1)[&rate=5.310553779481476E-4]:2.635048447991E-1,(22[&rate=5.310553779481476E-4]:1.262102269078E0,((1[&rate=5.310553779481476E-4]:1.1965774129E-1,19[&rate=5.310553779481476E-4]:8.813015769065E-1)[&rate=5.310553779481476E-4]:1.200461581714E-1,26[&rate=5.310553779481476E-4]:1.026005269324E0)[&rate=5.310553779481476E-4]:2.415764518085E-1)[&rate=5.310553779481476E-4]:2.786072608531E-1)[&rate=5.310553779481476E-4]:9.067929705032E-2)[&rate=5.310553779481476E-4]:1.529203857308E-1)[&rate=5.310553779481476E-4]:6.918620119802E-1,38[&rate=5.310553779481476E-4]:1.309047937021E0)[&rate=5.310553779481476E-4]:3.872691863663E-1,((35[&rate=5.310553779481476E-4]:7.478878184019E-1,(((34[&rate=5.310553779481476E-4]:3.081357050867E-1,61[&rate=5.310553779481476E-4]:4.993925356878E-1)[&rate=5.310553779481476E-4]:7.1865882792E-2,(62[&rate=5.310553779481476E-4]:4.841100972453E-1,((((28[&rate=5.310553779481476E-4]:1.050168108812E0,(20[&rate=5.310553779481476E-4]:4.314632416457E-1,25[&rate=5.310553779481476E-4]:4.4790159781E-1)[&rate=5.310553779481476E-4]:5.639103466181E-1)[&rate=5.310553779481476E-4]:2.914018162774E-3,(24[&rate=5.310553779481476E-4]:8.403282506673E-1,(7[&rate=5.310553779481476E-4]:2.56582836284E-1,6[&rate=5.310553779481476E-4]:2.56582836284E-1)[&rate=5.310553779481476E-4]:4.768960993148E-1)[&rate=5.310553779481476E-4]:1.689182598688E-1)[&rate=5.310553779481476E-4]:4.524180534045E-1,2[&rate=5.310553779481476E-4]:1.278102920105E0)[&rate=5.310553779481476E-4]:1.021302398156E0,14[&rate=5.310553779481476E-4]:2.428172441549E0)[&rate=5.310553779481476E-4]:8.405353263373E-2)[&rate=5.310553779481476E-4]:2.430679117985E-2)[&rate=5.310553779481476E-4]:6.215945356421E-2,29[&rate=5.310553779481476E-4]:5.131992928091E-1)[&rate=5.310553779481476E-4]:1.062732250466E-1)[&rate=5.310553779481476E-4]:2.475137503872E-2,(32[&rate=5.310553779481476E-4]:6.63925777829E-1,(31[&rate=5.310553779481476E-4]:3.662533853432E-1,37[&rate=5.310553779481476E-4]:3.662533853432E-1)[&rate=5.310553779481476E-4]:2.129729389337E-1)[&rate=5.310553779481476E-4]:1.196423773603E-1)[&rate=5.310553779481476E-4]:7.892907149952E-2)[&rate=5.310553779481476E-4]:1.446169917148E-1,((36[&rate=5.310553779481476E-4]:8.323699457414E-1,30[&rate=5.310553779481476E-4]:6.820967216979E-1)[&rate=5.310553779481476E-4]:2.605901631712E-2,33[&rate=5.310553779481476E-4]:8.229098363757E-1)[&rate=5.310553779481476E-4]:1.596142180936E-1);
tree STATE_31584000 [&joint=-18012.73183499738,lnP=-18012.73183499738] = [&R] ((((61[&rate=5.035678168341883E-4]:6.437793729741E-1,(34[&rate=5.035678168341883E-4]:3.408746741837E-1,(62[&rate=5.035678168341883E-4]:4.363181115584E-1,29[&rate=5.035678168341883E-4]:3.789410623781E-1)[&rate=5.035678168341883E-4]:3.297186317178E-2)[&rate=5.035678168341883E-4]:1.116478681893E-1)[&rate=5.035678168341883E-4]:3.785238203777E-2,(14[&rate=5.035678168341883E-4]:2.645955154611E0,((((20[&rate=5.035678168341883E-4]:7.264101781671E-1,25[&rate=5.035678168341883E-4]:7.428485343315E-1)[&rate=5.035678168341883E-4]:8.310428418017E-1,((24[&rate=5.035678168341883E-4]:8.263155736551E-1,(7[&rate=5.035678168341883E-4]:3.541050827775E-1,6[&rate=5.035678168341883E-4]:3.541050827775E-1)[&rate=5.035678168341883E-4]:3.65361175809E-1)[&rate=5.035678168341883E-4]:2.288204818286E-1,28[&rate=5.035678168341883E-4]:1.098971671922E0)[&rate=5.035678168341883E-4]:5.132758685949E-1)[&rate=5.035678168341883E-4]:2.449416896635E-1,2[&rate=5.035678168341883E-4]:1.629791969906E0)[&rate=5.035678168341883E-4]:8.054100910877E-1,((((3[&rate=5.035678168341883E-4]:7.039433528172E-1,16[&rate=5.035678168341883E-4]:8.190118459678E-1)[&rate=5.035678168341883E-4]:4.461835967555E-1,(5[&rate=5.035678168341883E-4]:1.135383730285E0,(9[&rate=5.035678168341883E-4]:7.210431050161E-1,13[&rate=5.035678168341883E-4]:7.593992693996E-1)[&rate=5.035678168341883E-4]:4.307789814336E-1)[&rate=5.035678168341883E-4]:6.679801380777E-2)[&rate=5.035678168341883E-4]:5.06636252462E-1,((((59[&rate=5.035678168341883E-4]:5.434938016852E-1,(56[&rate=5.035678168341883E-4]:5.240726336593E-1,60[&rate=5.035678168341883E-4]:5.268123596869E-1)[&rate=5.035678168341883E-4]:2.216089405328E-2)[&rate=5.035678168341883E-4]:1.257296655768E-1,57[&rate=5.035678168341883E-4]:6.74702919317E-1)[&rate=5.035678168341883E-4]:9.895188217194E-1,(39[&rate=5.035678168341883E-4]:2.168466228536E-1,((((18[&rate=5.035678168341883E-4]:4.772245776079E-1,23[&rate=5.035678168341883E-4]:4.964026597996E-1)[&rate=5.035678168341883E-4]:3.257257084584E-1,21[&rate=5.035678168341883E-4]:8.111694641483E-1)[&rate=5.035678168341883E-4]:1.315599906805E-1,(55[&rate=5.035678168341883E-4]:7.430208369269E-1,10[&rate=5.035678168341883E-4]:7.621989191187E-1)[&rate=5.035678168341883E-4]:9.559902886097E-2)[&rate=5.035678168341883E-4]:4.013355436205E-1,(22[&rate=5.035678168341883E-4]:9.977146926471E-1,((26[&rate=5.035678168341883E-4]:8.263001661689E-1,19[&rate=5.035678168341883E-4]:8.016426319225E-1)[&rate=5.035678168341883E-4]:4.974934030203E-2,1[&rate=5.035678168341883E-4]:8.9748136608E-2)[&rate=5.035678168341883E-4]:1.271446382309E-1)[&rate=5.035678168341883E-4]:3.573092099119E-1)[&rate=5.035678168341883E-4]:2.346655591095E-2)[&rate=5.035678168341883E-4]:2.007997757169E-1)[&rate=5.035678168341883E-4]:3.500964187677E-2,((((44[&rate=5.035678168341883E-4]:5.984075872957E-1,((43[&rate=5.035678168341883E-4]:4.039486337365E-1,45[&rate=5.035678168341883E-4]:4.231267159283E-1)[&rate=5.035678168341883E-4]:7.013730646221E-2,(48[&rate=5.035678168341883E-4]:3.586144648139E-1,50[&rate=5.035678168341883E-4]:2.764226839921E-1)[&rate=5.035678168341883E-4]:1.373892836039E-1)[&rate=5.035678168341883E-4]:1.270613731243E-1)[&rate=5.035678168341883E-4]:2.630572754279E-1,((17[&rate=5.035678168341883E-4]:4.612708038862E-1,11[&rate=5.035678168341883E-4]:4.229146395025E-1)[&rate=5.035678168341883E-4]:4.610778663154E-1,51[&rate=5.035678168341883E-4]:8.018007249961E-1)[&rate=5.035678168341883E-4]:2.129891152072E-3)[&rate=5.035678168341883E-4]:3.72693961224E-1,(((63[&rate=5.035678168341883E-4]:3.839293854829E-1,58[&rate=5.035678168341883E-4]:3.811896594555E-1)[&rate=5.035678168341883E-4]:3.853745411491E-1,52[&rate=5.035678168341883E-4]:7.309477622484E-1)[&rate=5.035678168341883E-4]:9.511819161627E-4,(54[&rate=5.035678168341883E-4]:6.262482456754E-1,(40[&rate=5.035678168341883E-4]:3.337828489966E-1,(42[&rate=5.035678168341883E-4]:3.205071515121E-1,47[&rate=5.035678168341883E-4]:3.369455076765E-1)[&rate=5.035678168341883E-4]:1.327569748448E-2)[&rate=5.035678168341883E-4]:1.006845747611E-1)[&rate=5.035678168341883E-4]:3.577054930097E-1)[&rate=5.035678168341883E-4]:4.447256332076E-1)[&rate=5.035678168341883E-4]:6.71416918289E-2,((41[&rate=5.035678168341883E-4]:8.241080000048E-1,(46[&rate=5.035678168341883E-4]:7.684309363907E-1,(49[&rate=5.035678168341883E-4]:7.286215186821E-1,53[&rate=5.035678168341883E-4]:7.313612447097E-1)[&rate=5.035678168341883E-4]:4.528886976329E-2)[&rate=5.035678168341883E-4]:7.75948718332E-2)[&rate=5.035678168341883E-4]:1.123455052575E-1,(8[&rate=5.035678168341883E-4]:8.276618327042E-1,((27[&rate=5.035678168341883E-4]:4.668052550467E-1,4[&rate=5.035678168341883E-4]:2.942025153207E-1)[&rate=5.035678168341883E-4]:4.289721380634E-1,(12[&rate=5.035678168341883E-4]:3.5776976779E-1,15[&rate=5.035678168341883E-4]:3.961259321737E-1)[&rate=5.035678168341883E-4]:4.229391321693E-1)[&rate=5.035678168341883E-4]:5.517211082695E-2)[&rate=5.035678168341883E-4]:1.279697547499E-1)[&rate=5.035678168341883E-4]:3.621072844867E-1)[&rate=5.035678168341883E-4]:2.00670593164E-1)[&rate=5.035678168341883E-4]:2.068468876147E-1)[&rate=5.035678168341883E-4]:5.292315800769E-1,38[&rate=5.035678168341883E-4]:1.183255056084E0)[&rate=5.035678168341883E-4]:2.683853610744E-1)[&rate=5.035678168341883E-4]:8.198597032948E-2)[&rate=5.035678168341883E-4]:9.509472829516E-4)[&rate=5.035678168341883E-4]:1.22741303045E-1,((32[&rate=5.035678168341883E-4]:6.241937836175E-1,(31[&rate=5.035678168341883E-4]:3.366432320962E-1,37[&rate=5.035678168341883E-4]:3.366432320962E-1)[&rate=5.035678168341883E-4]:2.028510979693E-1)[&rate=5.035678168341883E-4]:1.874574748641E-1,35[&rate=5.035678168341883E-4]:8.007222967329E-1)[&rate=5.035678168341883E-4]:1.184748263542E-2)[&rate=5.035678168341883E-4]:7.740715200983E-2,((30[&rate=5.035678168341883E-4]:6.993103795801E-1,36[&rate=5.035678168341883E-4]:8.495836036236E-1)[&rate=5.035678168341883E-4]:1.980224570626E-2,33[&rate=5.035678168341883E-4]:8.33866723647E-1)[&rate=5.035678168341883E-4]:4.244900554552E-2);
tree STATE_31586000 [&joint=-18019.89391142553,lnP=-18019.89391142553] = [&R] (((((29[&rate=4.5777209845845803E-4]:5.143272368069E-1,62[&rate=4.5777209845845803E-4]:5.717042859872E-1)[&rate=4.5777209845845803E-4]:2.07762141269E-2,((14[&rate=4.5777209845845803E-4]:2.590477370997E0,((((9[&rate=4.5777209845845803E-4]:4.52795917208E-1,13[&rate=4.5777209845845803E-4]:4.911520815915E-1)[&rate=4.5777209845845803E-4]:7.497276071242E-1,((3[&rate=4.5777209845845803E-4]:3.952248736735E-1,16[&rate=4.5777209845845803E-4]:5.102933668241E-1)[&rate=4.5777209845845803E-4]:3.775091227677E-1,5[&rate=4.5777209845845803E-4]:8.247887909617E-1)[&rate=4.5777209845845803E-4]:3.612963772062E-1)[&rate=4.5777209845845803E-4]:2.328953784997E-1,((((((18[&rate=4.5777209845845803E-4]:5.050871125173E-1,23[&rate=4.5777209845845803E-4]:5.24265194709E-1)[&rate=4.5777209845845803E-4]:2.862601785565E-1,21[&rate=4.5777209845845803E-4]:7.995664691558E-1)[&rate=4.5777209845845803E-4]:1.830833438597E-1,(55[&rate=4.5777209845845803E-4]:7.661453155587E-1,10[&rate=4.5777209845845803E-4]:7.853233977504E-1)[&rate=4.5777209845845803E-4]:1.123949084159E-1)[&rate=4.5777209845845803E-4]:2.881519361538E-1,((22[&rate=4.5777209845845803E-4]:1.164436437109E0,(1[&rate=4.5777209845845803E-4]:2.6941184363E-1,(26[&rate=4.5777209845845803E-4]:8.297319167657E-1,19[&rate=4.5777209845845803E-4]:8.050743825193E-1)[&rate=4.5777209845845803E-4]:2.259812967272E-1)[&rate=4.5777209845845803E-4]:1.14202675671E-1)[&rate=4.5777209845845803E-4]:7.552133357273E-2,39[&rate=4.5777209845845803E-4]:7.831393506563E-2)[&rate=4.5777209845845803E-4]:4.1802882597E-2)[&rate=4.5777209845845803E-4]:1.513901503289E-1,((((51[&rate=4.5777209845845803E-4]:9.739742503937E-1,(44[&rate=4.5777209845845803E-4]:7.252293162897E-1,(((48[&rate=4.5777209845845803E-4]:2.995828584882E-1,50[&rate=4.5777209845845803E-4]:2.173910776663E-1)[&rate=4.5777209845845803E-4]:8.838489278174E-2,43[&rate=4.5777209845845803E-4]:3.660499430508E-1)[&rate=4.5777209845845803E-4]:2.469055009858E-2,45[&rate=4.5777209845845803E-4]:4.099185753411E-1)[&rate=4.5777209845845803E-4]:3.372285491677E-1)[&rate=4.5777209845845803E-4]:3.062791806794E-1)[&rate=4.5777209845845803E-4]:1.055476560362E-1,(17[&rate=4.5777209845845803E-4]:9.35118326274E-1,11[&rate=4.5777209845845803E-4]:8.967621618903E-1)[&rate=4.5777209845845803E-4]:2.649515253614E-1)[&rate=4.5777209845845803E-4]:8.402726510539E-2,((63[&rate=4.5777209845845803E-4]:3.72597300886E-1,58[&rate=4.5777209845845803E-4]:3.698575748586E-1)[&rate=4.5777209845845803E-4]:5.289559905922E-1,((47[&rate=4.5777209845845803E-4]:4.411147970808E-1,((40[&rate=4.5777209845845803E-4]:2.256148330202E-1,42[&rate=4.5777209845845803E-4]:2.256148330202E-1)[&rate=4.5777209845845803E-4]:1.557712243304E-1,54[&rate=4.5777209845845803E-4]:5.731668792683E-1)[&rate=4.5777209845845803E-4]:4.329038356589E-2)[&rate=4.5777209845845803E-4]:4.421390124602E-1,52[&rate=4.5777209845845803E-4]:8.065414807739E-1)[&rate=4.5777209845845803E-4]:5.665564632065E-2)[&rate=4.5777209845845803E-4]:3.003520444408E-1)[&rate=4.5777209845845803E-4]:1.189985802769E-2,((8[&rate=4.5777209845845803E-4]:7.901060475226E-1,(27[&rate=4.5777209845845803E-4]:5.265494320589E-1,4[&rate=4.5777209845845803E-4]:3.539466923329E-1)[&rate=4.5777209845845803E-4]:3.868442866966E-1)[&rate=4.5777209845845803E-4]:1.704300345744E-1,(((53[&rate=4.5777209845845803E-4]:3.231781679728E-1,46[&rate=4.5777209845845803E-4]:3.149589898905E-1)[&rate=4.5777209845845803E-4]:2.868697494764E-1,41[&rate=4.5777209845845803E-4]:5.799109311478E-1)[&rate=4.5777209845845803E-4]:3.227082833153E-1,(49[&rate=4.5777209845845803E-4]:9.273479109291E-1,(12[&rate=4.5777209845845803E-4]:6.181900285206E-1,15[&rate=4.5777209845845803E-4]:6.565461929043E-1)[&rate=4.5777209845845803E-4]:3.091578824085E-1)[&rate=4.5777209845845803E-4]:2.668563807812E-3)[&rate=4.5777209845845803E-4]:3.873878544227E-2)[&rate=4.5777209845845803E-4]:2.888855502057E-1)[&rate=4.5777209845845803E-4]:8.783876034626E-2)[&rate=4.5777209845845803E-4]:3.77734158154E-3,((60[&rate=4.5777209845845803E-4]:5.67375310783E-1,(59[&rate=4.5777209845845803E-4]:5.206707113228E-1,56[&rate=4.5777209845845803E-4]:5.234104373501E-1)[&rate=4.5777209845845803E-4]:4.122514740523E-2)[&rate=4.5777209845845803E-4]:3.297786112008E-2,57[&rate=4.5777209845845803E-4]:6.00353171903E-1)[&rate=4.5777209845845803E-4]:9.215064801358E-1)[&rate=4.5777209845845803E-4]:9.438116860141E-2)[&rate=4.5777209845845803E-4]:9.772691923506E-1,38[&rate=4.5777209845845803E-4]:1.34145521847E0)[&rate=4.5777209845845803E-4]:1.366933854037E-1)[&rate=4.5777209845845803E-4]:1.413773628806E-3,61[&rate=4.5777209845845803E-4]:6.266167977437E-1)[&rate=4.5777209845845803E-4]:2.870523242499E-2)[&rate=4.5777209845845803E-4]:1.228114756702E-1,(34[&rate=4.5777209845845803E-4]:4.149569552998E-1,(((24[&rate=4.5777209845845803E-4]:9.775987952141E-1,(7[&rate=4.5777209845845803E-4]:3.271006995363E-1,6[&rate=4.5777209845845803E-4]:3.271006995363E-1)[&rate=4.5777209845845803E-4]:5.436487806093E-1)[&rate=4.5777209845845803E-4]:6.103948370105E-2,((20[&rate=4.5777209845845803E-4]:4.823980239425E-1,25[&rate=4.5777209845845803E-4]:4.988363801069E-1)[&rate=4.5777209845845803E-4]:4.957587155436E-1,28[&rate=4.5777209845845803E-4]:1.032951260034E0)[&rate=4.5777209845845803E-4]:4.952263531936E-2)[&rate=4.5777209845845803E-4]:4.287507837559E-1,2[&rate=4.5777209845845803E-4]:1.283827418835E0)[&rate=4.5777209845845803E-4]:1.15889359066E0)[&rate=4.5777209845845803E-4]:1.71919719938E-1)[&rate=4.5777209845845803E-4]:7.446322819024E-2,((32[&rate=4.5777209845845803E-4]:6.529031894815E-1,(31[&rate=4.5777209845845803E-4]:4.958544295674E-1,37[&rate=4.5777209845845803E-4]:4.958544295674E-1)[&rate=4.5777209845845803E-4]:7.234930636203E-2)[&rate=4.5777209845845803E-4]:2.155915471779E-1,35[&rate=4.5777209845845803E-4]:8.575657749107E-1)[&rate=4.5777209845845803E-4]:3.22768042987E-3)[&rate=4.5777209845845803E-4]:5.797381971969E-2,((33[&rate=4.5777209845845803E-4]:7.254942871967E-1,36[&rate=4.5777209845845803E-4]:7.610134128795E-1)[&rate=4.5777209845845803E-4]:9.48405290725E-3,30[&rate=4.5777209845845803E-4]:6.202242417433E-1)[&rate=4.5777209845845803E-4]:1.701277327707E-1);
tree STATE_31588000 [&joint=-18014.996343317303,lnP=-18014.996343317303] = [&R] ((((32[&rate=4.965106137681763E-4]:5.135530607118E-1,(31[&rate=4.965106137681763E-4]:1.920577866219E-1,37[&rate=4.965106137681763E-4]:1.920577866219E-1)[&rate=4.965106137681763E-4]:2.367958205379E-1)[&rate=4.965106137681763E-4]:2.944292163837E-1,((33[&rate=4.965106137681763E-4]:6.613233743446E-1,30[&rate=4.965106137681763E-4]:5.465692759839E-1)[&rate=4.965106137681763E-4]:9.393058889415E-2,36[&rate=4.965106137681763E-4]:7.907730889216E-1)[&rate=4.965106137681763E-4]:2.813814992239E-2)[&rate=4.965106137681763E-4]:1.099522992983E-2,35[&rate=4.965106137681763E-4]:8.080485452766E-1)[&rate=4.965106137681763E-4]:3.445526700775E-2,(((((((((3[&rate=4.965106137681763E-4]:3.989816760806E-1,16[&rate=4.965106137681763E-4]:5.140501692312E-1)[&rate=4.965106137681763E-4]:2.695963313056E-1,5[&rate=4.965106137681763E-4]:7.206328019067E-1)[&rate=4.965106137681763E-4]:2.278695781655E-1,(9[&rate=4.965106137681763E-4]:4.42360554961E-1,13[&rate=4.965106137681763E-4]:4.807167193445E-1)[&rate=4.965106137681763E-4]:5.225801812755E-1)[&rate=4.965106137681763E-4]:4.209783108839E-1,((((22[&rate=4.965106137681763E-4]:9.561533840274E-1,(1[&rate=4.965106137681763E-4]:1.4733556994E-1,(26[&rate=4.965106137681763E-4]:7.895770039371E-1,19[&rate=4.965106137681763E-4]:7.649194696906E-1)[&rate=4.965106137681763E-4]:1.440599358658E-1)[&rate=4.965106137681763E-4]:2.799589627925E-2)[&rate=4.965106137681763E-4]:4.200059537243E-1,((((18[&rate=4.965106137681763E-4]:3.896182506059E-1,23[&rate=4.965106137681763E-4]:4.087963327976E-1)[&rate=4.965106137681763E-4]:4.110900585758E-1,21[&rate=4.965106137681763E-4]:8.089274872638E-1)[&rate=4.965106137681763E-4]:7.687766711741E-2,(55[&rate=4.965106137681763E-4]:4.437466651608E-1,10[&rate=4.965106137681763E-4]:4.629247473525E-1)[&rate=4.965106137681763E-4]:3.379489001794E-1)[&rate=4.965106137681763E-4]:2.986202307198E-1,39[&rate=4.965106137681763E-4]:3.374045359429E-2)[&rate=4.965106137681763E-4]:1.80775048541E-1)[&rate=4.965106137681763E-4]:4.553729702499E-2,((60[&rate=4.965106137681763E-4]:5.730129025029E-1,(59[&rate=4.965106137681763E-4]:5.417154600613E-1,56[&rate=4.965106137681763E-4]:5.444551860887E-1)[&rate=4.965106137681763E-4]:2.581799038662E-2)[&rate=4.965106137681763E-4]:5.358832258936E-2,57[&rate=4.965106137681763E-4]:6.266012250922E-1)[&rate=4.965106137681763E-4]:8.800269165339E-1)[&rate=4.965106137681763E-4]:6.090741036546E-3,((((51[&rate=4.965106137681763E-4]:8.855758694745E-1,(17[&rate=4.965106137681763E-4]:5.428025134103E-1,11[&rate=4.965106137681763E-4]:5.044463490266E-1)[&rate=4.965106137681763E-4]:4.633213012697E-1)[&rate=4.965106137681763E-4]:4.043920532517E-4,((45[&rate=4.965106137681763E-4]:4.98997144769E-1,(48[&rate=4.965106137681763E-4]:3.575444327633E-1,50[&rate=4.965106137681763E-4]:2.753526519414E-1)[&rate=4.965106137681763E-4]:1.441924380331E-1)[&rate=4.965106137681763E-4]:2.219334771632E-1,(43[&rate=4.965106137681763E-4]:4.725274442614E-1,44[&rate=4.965106137681763E-4]:4.697877182341E-1)[&rate=4.965106137681763E-4]:2.292250954791E-1)[&rate=4.965106137681763E-4]:2.445016943901E-1)[&rate=4.965106137681763E-4]:1.544135581904E-1,(((((47[&rate=4.965106137681763E-4]:3.499962171251E-1,42[&rate=4.965106137681763E-4]:3.335578609608E-1)[&rate=4.965106137681763E-4]:5.975282249495E-2,54[&rate=4.965106137681763E-4]:5.850915053735E-1)[&rate=4.965106137681763E-4]:8.076865672244E-4,40[&rate=4.965106137681763E-4]:3.941183700229E-1)[&rate=4.965106137681763E-4]:3.621633243221E-1,52[&rate=4.965106137681763E-4]:6.960077217422E-1)[&rate=4.965106137681763E-4]:2.318430321159E-1,(63[&rate=4.965106137681763E-4]:3.460616404287E-1,58[&rate=4.965106137681763E-4]:3.433219144014E-1)[&rate=4.965106137681763E-4]:6.201452778131E-1)[&rate=4.965106137681763E-4]:1.125430658601E-1)[&rate=4.965106137681763E-4]:3.24205618614E-2,(((49[&rate=4.965106137681763E-4]:4.726286282259E-1,8[&rate=4.965106137681763E-4]:4.644094501438E-1)[&rate=4.965106137681763E-4]:1.126105408141E-1,(27[&rate=4.965106137681763E-4]:4.706898047323E-1,4[&rate=4.965106137681763E-4]:2.980870650063E-1)[&rate=4.965106137681763E-4]:2.296178574585E-1)[&rate=4.965106137681763E-4]:4.196688087566E-1,((12[&rate=4.965106137681763E-4]:4.468788591675E-1,15[&rate=4.965106137681763E-4]:4.852350235512E-1)[&rate=4.965106137681763E-4]:4.060032519018E-1,((46[&rate=4.965106137681763E-4]:5.710217258241E-1,41[&rate=4.965106137681763E-4]:5.49103917605E-1)[&rate=4.965106137681763E-4]:4.841585273401E-2,53[&rate=4.965106137681763E-4]:6.276567566404E-1)[&rate=4.965106137681763E-4]:2.279650804565E-1)[&rate=4.965106137681763E-4]:1.520258667273E-1)[&rate=4.965106137681763E-4]:1.500981846048E-1)[&rate=4.965106137681763E-4]:1.85109980535E-1)[&rate=4.965106137681763E-4]:5.402208226612E-2)[&rate=4.965106137681763E-4]:9.772169535636E-1,38[&rate=4.965106137681763E-4]:1.291903123972E0)[&rate=4.965106137681763E-4]:2.023430758284E-1,14[&rate=4.965106137681763E-4]:2.606574966924E0)[&rate=4.965106137681763E-4]:8.160725765189E-2,(61[&rate=4.965106137681763E-4]:6.537522848396E-1,29[&rate=4.965106137681763E-4]:5.335337056047E-1)[&rate=4.965106137681763E-4]:6.915559285354E-2)[&rate=4.965106137681763E-4]:7.353111177692E-3,62[&rate=4.965106137681763E-4]:6.674194588162E-1)[&rate=4.965106137681763E-4]:2.778519002574E-2,(34[&rate=4.965106137681763E-4]:5.344094160057E-1,(((24[&rate=4.965106137681763E-4]:8.027732545158E-1,(7[&rate=4.965106137681763E-4]:3.335493542804E-1,6[&rate=4.965106137681763E-4]:3.335493542804E-1)[&rate=4.965106137681763E-4]:3.623745851669E-1)[&rate=4.965106137681763E-4]:1.47297126631E-1,((20[&rate=4.965106137681763E-4]:4.651403947164E-1,25[&rate=4.965106137681763E-4]:4.815787508808E-1)[&rate=4.965106137681763E-4]:3.429822251128E-1,28[&rate=4.965106137681763E-4]:8.629171403773E-1)[&rate=4.965106137681763E-4]:1.309888572079E-1)[&rate=4.965106137681763E-4]:2.708027528941E-1,2[&rate=4.965106137681763E-4]:1.037311490205E0)[&rate=4.965106137681763E-4]:1.524861979996E0)[&rate=4.965106137681763E-4]:3.23799322897E-2)[&rate=4.965106137681763E-4]:7.626091207639E-2);
tree STATE_31590000 [&joint=-18011.701994686104,lnP=-18011.701994686104] = [&R] (((((33[&rate=4.966700854857365E-4]:6.246071665858E-1,36[&rate=4.966700854857365E-4]:6.601262922687E-1)[&rate=4.966700854857365E-4]:8.820401548397E-3,30[&rate=4.966700854857365E-4]:5.186734697735E-1)[&rate=4.966700854857365E-4]:7.516793662608E-2,((32[&rate=4.966700854857365E-4]:4.791200082952E-1,(31[&rate=4.966700854857365E-4]:3.438823375651E-1,37[&rate=4.966700854857365E-4]:3.438823375651E-1)[&rate=4.966700854857365E-4]:5.05382171781E-2)[&rate=4.966700854857365E-4]:2.1023680774E-1,35[&rate=4.966700854857365E-4]:6.784278542865E-1)[&rate=4.966700854857365E-4]:4.382885265945E-2)[&rate=4.966700854857365E-4]:9.300146267339E-2,(14[&rate=4.966700854857365E-4]:2.76334663614E0,34[&rate=4.966700854857365E-4]:6.068154586562E-1)[&rate=4.966700854857365E-4]:8.989159050626E-3)[&rate=4.966700854857365E-4]:2.103048204129E-2,(((29[&rate=4.966700854857365E-4]:5.056221797823E-1,(((28[&rate=4.966700854857365E-4]:1.075012241588E0,((20[&rate=4.966700854857365E-4]:4.577087578399E-1,25[&rate=4.966700854857365E-4]:4.741471140043E-1)[&rate=4.966700854857365E-4]:5.072950738956E-1,(24[&rate=4.966700854857365E-4]:9.050211076573E-1,(7[&rate=4.966700854857365E-4]:4.188894335993E-1,6[&rate=4.966700854857365E-4]:4.188894335993E-1)[&rate=4.966700854857365E-4]:3.792823589895E-1)[&rate=4.966700854857365E-4]:7.094162818787E-2)[&rate=4.966700854857365E-4]:5.521388930483E-2)[&rate=4.966700854857365E-4]:2.263085463674E-1,2[&rate=4.966700854857365E-4]:1.073923527682E0)[&rate=4.966700854857365E-4]:1.315685848451E0,((((5[&rate=4.966700854857365E-4]:9.062046883629E-1,(9[&rate=4.966700854857365E-4]:4.972315169355E-1,13[&rate=4.966700854857365E-4]:5.355876813189E-1)[&rate=4.966700854857365E-4]:4.254115275918E-1)[&rate=4.966700854857365E-4]:1.891964837664E-1,(3[&rate=4.966700854857365E-4]:3.950371836064E-1,16[&rate=4.966700854857365E-4]:5.10105676757E-1)[&rate=4.966700854857365E-4]:6.483091940024E-1)[&rate=4.966700854857365E-4]:2.851160376389E-1,((((((18[&rate=4.966700854857365E-4]:6.298081228236E-1,23[&rate=4.966700854857365E-4]:6.489862050153E-1)[&rate=4.966700854857365E-4]:4.064205970054E-1,21[&rate=4.966700854857365E-4]:1.044447897911E0)[&rate=4.966700854857365E-4]:1.591306868911E-1,(55[&rate=4.966700854857365E-4]:7.832485196292E-1,10[&rate=4.966700854857365E-4]:8.024266018209E-1)[&rate=4.966700854857365E-4]:3.16220476132E-1)[&rate=4.966700854857365E-4]:1.58877189823E-1,((22[&rate=4.966700854857365E-4]:1.029440331929E0,(1[&rate=4.966700854857365E-4]:9.468059910967E-2,(26[&rate=4.966700854857365E-4]:4.756676403843E-1,19[&rate=4.966700854857365E-4]:4.510101061379E-1)[&rate=4.966700854857365E-4]:4.053143285883E-1)[&rate=4.966700854857365E-4]:1.539378150107E-1)[&rate=4.966700854857365E-4]:3.036033415617E-1,39[&rate=4.966700854857365E-4]:1.713998378739E-1)[&rate=4.966700854857365E-4]:4.037100524451E-2)[&rate=4.966700854857365E-4]:6.782302930652E-2,((((49[&rate=4.966700854857365E-4]:8.374786306318E-1,53[&rate=4.966700854857365E-4]:8.402183566594E-1)[&rate=4.966700854857365E-4]:4.437663981491E-3,((12[&rate=4.966700854857365E-4]:4.652258701612E-1,15[&rate=4.966700854857365E-4]:5.035820345448E-1)[&rate=4.966700854857365E-4]:3.612299941564E-1,(46[&rate=4.966700854857365E-4]:4.036122110145E-1,41[&rate=4.966700854857365E-4]:3.816944027955E-1)[&rate=4.966700854857365E-4]:4.173642012483E-1)[&rate=4.966700854857365E-4]:1.546043029574E-2)[&rate=4.966700854857365E-4]:1.059255101729E-1,(8[&rate=4.966700854857365E-4]:8.356571296645E-1,(27[&rate=4.966700854857365E-4]:5.644643827649E-1,4[&rate=4.966700854857365E-4]:3.918616430389E-1)[&rate=4.966700854857365E-4]:3.944804181325E-1)[&rate=4.966700854857365E-4]:1.039654970396E-1)[&rate=4.966700854857365E-4]:1.787905820982E-1,(((((45[&rate=4.966700854857365E-4]:4.980238053165E-1,(48[&rate=4.966700854857365E-4]:4.633014409359E-1,50[&rate=4.966700854857365E-4]:3.811096601141E-1)[&rate=4.966700854857365E-4]:3.746209040788E-2)[&rate=4.966700854857365E-4]:1.044822065342E-1,(43[&rate=4.966700854857365E-4]:4.288728360108E-1,44[&rate=4.966700854857365E-4]:4.261331099834E-1)[&rate=4.966700854857365E-4]:1.544550936481E-1)[&rate=4.966700854857365E-4]:3.420993372841E-1,(17[&rate=4.966700854857365E-4]:5.070477860821E-1,11[&rate=4.966700854857365E-4]:4.686916216984E-1)[&rate=4.966700854857365E-4]:4.786534534638E-1)[&rate=4.966700854857365E-4]:1.666358056303E-2,51[&rate=4.966700854857365E-4]:8.818168749033E-1)[&rate=4.966700854857365E-4]:1.075171834397E-1,((63[&rate=4.966700854857365E-4]:4.34904353476E-1,58[&rate=4.966700854857365E-4]:4.321646274487E-1)[&rate=4.966700854857365E-4]:3.746075157214E-1,((((40[&rate=4.966700854857365E-4]:3.265627246196E-1,54[&rate=4.966700854857365E-4]:5.183435465373E-1)[&rate=4.966700854857365E-4]:6.375658099854E-2,47[&rate=4.966700854857365E-4]:4.067576617825E-1)[&rate=4.966700854857365E-4]:2.200046270773E-2,42[&rate=4.966700854857365E-4]:4.123197683258E-1)[&rate=4.966700854857365E-4]:1.23963104233E-1,52[&rate=4.966700854857365E-4]:4.76008899956E-1)[&rate=4.966700854857365E-4]:2.951468048577E-1)[&rate=4.966700854857365E-4]:2.181783535293E-1)[&rate=4.966700854857365E-4]:5.510654771953E-2)[&rate=4.966700854857365E-4]:2.269340882801E-1)[&rate=4.966700854857365E-4]:3.056087706586E-2,((56[&rate=4.966700854857365E-4]:6.153096925194E-1,(60[&rate=4.966700854857365E-4]:5.779399985118E-1,59[&rate=4.966700854857365E-4]:5.724605464569E-1)[&rate=4.966700854857365E-4]:4.010942003514E-2)[&rate=4.966700854857365E-4]:4.746696299972E-2,57[&rate=4.966700854857365E-4]:6.655163815467E-1)[&rate=4.966700854857365E-4]:8.9121371041E-1)[&rate=4.966700854857365E-4]:2.104739178426E-2)[&rate=4.966700854857365E-4]:2.058473238201E-1,38[&rate=4.966700854857365E-4]:5.315700130402E-1)[&rate=4.966700854857365E-4]:8.744777192567E-1)[&rate=4.966700854857365E-4]:7.273860647914E-2)[&rate=4.966700854857365E-4]:6.440947382695E-2,61[&rate=4.966700854857365E-4]:6.902502328441E-1)[&rate=4.966700854857365E-4]:1.141504198052E-1,62[&rate=4.966700854857365E-4]:7.415591225948E-1)[&rate=4.966700854857365E-4]:2.369127769986E-2);
tree STATE_31592000 [&joint=-18006.161701164456,lnP=-18006.161701164456] = [&R] (((14[&rate=4.747765946437646E-4]:2.760486634782E0,((((((9[&rate=4.747765946437646E-4]:5.885766180602E-1,13[&rate=4.747765946437646E-4]:6.269327824437E-1)[&rate=4.747765946437646E-4]:5.36796116959E-1,((3[&rate=4.747765946437646E-4]:4.256894122113E-1,16[&rate=4.747765946437646E-4]:5.407579053619E-1)[&rate=4.747765946437646E-4]:2.969967373548E-1,5[&rate=4.747765946437646E-4]:7.747409440866E-1)[&rate=4.747765946437646E-4]:3.341934347682E-1)[&rate=4.747765946437646E-4]:3.627839845594E-1,(((((46[&rate=4.747765946437646E-4]:4.764201100512E-1,(41[&rate=4.747765946437646E-4]:4.039259673491E-1,49[&rate=4.747765946437646E-4]:4.313232276229E-1)[&rate=4.747765946437646E-4]:5.057633448307E-2)[&rate=4.747765946437646E-4]:2.885802009862E-1,(((8[&rate=4.747765946437646E-4]:4.70608506077E-1,53[&rate=4.747765946437646E-4]:4.815674101866E-1)[&rate=4.747765946437646E-4]:1.238853921333E-1,(12[&rate=4.747765946437646E-4]:3.455749497409E-1,15[&rate=4.747765946437646E-4]:3.839311141246E-1)[&rate=4.747765946437646E-4]:2.571381265514E-1)[&rate=4.747765946437646E-4]:9.267297648496E-3,(27[&rate=4.747765946437646E-4]:5.413700563403E-1,4[&rate=4.747765946437646E-4]:3.687673166143E-1)[&rate=4.747765946437646E-4]:1.856788107513E-1)[&rate=4.747765946437646E-4]:1.584993891513E-1)[&rate=4.747765946437646E-4]:5.10581952866E-1,(((51[&rate=4.747765946437646E-4]:3.804153097744E-1,(17[&rate=4.747765946437646E-4]:3.816738251008E-1,11[&rate=4.747765946437646E-4]:3.433176607172E-1)[&rate=4.747765946437646E-4]:1.192894298791E-1)[&rate=4.747765946437646E-4]:5.513697260004E-1,((45[&rate=4.747765946437646E-4]:4.471831978632E-1,(48[&rate=4.747765946437646E-4]:3.418112368388E-1,50[&rate=4.747765946437646E-4]:2.596194560169E-1)[&rate=4.747765946437646E-4]:1.081116870518E-1)[&rate=4.747765946437646E-4]:3.310707895522E-1,(43[&rate=4.747765946437646E-4]:4.295792764115E-1,44[&rate=4.747765946437646E-4]:4.268395503842E-1)[&rate=4.747765946437646E-4]:3.294966288121E-1)[&rate=4.747765946437646E-4]:2.329831031539E-1)[&rate=4.747765946437646E-4]:1.745584635066E-1,((((40[&rate=4.747765946437646E-4]:4.132946617569E-1,42[&rate=4.747765946437646E-4]:4.132946617569E-1)[&rate=4.747765946437646E-4]:4.282752267013E-2,47[&rate=4.747765946437646E-4]:4.725605405914E-1)[&rate=4.747765946437646E-4]:2.289635657998E-2,54[&rate=4.747765946437646E-4]:6.707993629248E-1)[&rate=4.747765946437646E-4]:3.458378975228E-1,((63[&rate=4.747765946437646E-4]:3.705902744813E-1,58[&rate=4.747765946437646E-4]:3.678505484539E-1)[&rate=4.747765946437646E-4]:4.014697968055E-1,52[&rate=4.747765946437646E-4]:7.33703906903E-1)[&rate=4.747765946437646E-4]:3.087855902401E-2)[&rate=4.747765946437646E-4]:3.417610333544E-1)[&rate=4.747765946437646E-4]:9.252643585483E-2)[&rate=4.747765946437646E-4]:8.979314770043E-2,(((((18[&rate=4.747765946437646E-4]:4.608128300687E-1,23[&rate=4.747765946437646E-4]:4.799909122604E-1)[&rate=4.747765946437646E-4]:1.158932723141E-1,21[&rate=4.747765946437646E-4]:5.849252804649E-1)[&rate=4.747765946437646E-4]:5.343648389896E-1,(55[&rate=4.747765946437646E-4]:9.225036906557E-1,10[&rate=4.747765946437646E-4]:9.416817728474E-1)[&rate=4.747765946437646E-4]:9.267683975785E-2)[&rate=4.747765946437646E-4]:6.454358562296E-2,39[&rate=4.747765946437646E-4]:3.314877357074E-2)[&rate=4.747765946437646E-4]:1.122773573555E-2,(22[&rate=4.747765946437646E-4]:8.78600750676E-1,(1[&rate=4.747765946437646E-4]:8.168161737184E-2,(26[&rate=4.747765946437646E-4]:5.722168681639E-1,19[&rate=4.747765946437646E-4]:5.475593339175E-1)[&rate=4.747765946437646E-4]:2.957661190709E-1)[&rate=4.747765946437646E-4]:1.609721549591E-2)[&rate=4.747765946437646E-4]:3.274195942467E-1)[&rate=4.747765946437646E-4]:2.525057516127E-1)[&rate=4.747765946437646E-4]:1.080902992008E-2,((60[&rate=4.747765946437646E-4]:6.075928431774E-1,(59[&rate=4.747765946437646E-4]:5.783333488674E-1,56[&rate=4.747765946437646E-4]:5.810730748948E-1)[&rate=4.747765946437646E-4]:2.378004225504E-2)[&rate=4.747765946437646E-4]:6.345883455854E-2,57[&rate=4.747765946437646E-4]:6.71051677736E-1)[&rate=4.747765946437646E-4]:8.832149555689E-1)[&rate=4.747765946437646E-4]:1.14712004082E-1)[&rate=4.747765946437646E-4]:3.587056366294E-1,38[&rate=4.747765946437646E-4]:7.756294794955E-1)[&rate=4.747765946437646E-4]:5.788059169712E-1,34[&rate=4.747765946437646E-4]:3.102329861068E-1)[&rate=4.747765946437646E-4]:1.455377084133E-1,((62[&rate=4.747765946437646E-4]:5.245085667995E-1,29[&rate=4.747765946437646E-4]:4.671315176192E-1)[&rate=4.747765946437646E-4]:4.746272849347E-2,(((20[&rate=4.747765946437646E-4]:6.047107137731E-1,25[&rate=4.747765946437646E-4]:6.211490699375E-1)[&rate=4.747765946437646E-4]:4.777914570229E-1,((24[&rate=4.747765946437646E-4]:8.799996652485E-1,(7[&rate=4.747765946437646E-4]:4.170227137444E-1,6[&rate=4.747765946437646E-4]:4.170227137444E-1)[&rate=4.747765946437646E-4]:3.561276364356E-1)[&rate=4.747765946437646E-4]:8.752420817306E-2,28[&rate=4.747765946437646E-4]:1.01135948986E0)[&rate=4.747765946437646E-4]:1.259372014841E-1)[&rate=4.747765946437646E-4]:1.776652149371E-1,2[&rate=4.747765946437646E-4]:1.087564646007E0)[&rate=4.747765946437646E-4]:1.383755402935E0)[&rate=4.747765946437646E-4]:1.221469977359E-2)[&rate=4.747765946437646E-4]:1.481847627781E-1)[&rate=4.747765946437646E-4]:2.128384620107E-2,61[&rate=4.747765946437646E-4]:8.164961341004E-1)[&rate=4.747765946437646E-4]:4.292920034386E-2,(((32[&rate=4.747765946437646E-4]:5.107097981486E-1,(31[&rate=4.747765946437646E-4]:1.696557169705E-1,37[&rate=4.747765946437646E-4]:1.696557169705E-1)[&rate=4.747765946437646E-4]:2.56354627626E-1)[&rate=4.747765946437646E-4]:2.396580626272E-1,35[&rate=4.747765946437646E-4]:7.394388990271E-1)[&rate=4.747765946437646E-4]:6.963519186503E-2,((33[&rate=4.747765946437646E-4]:6.228586000429E-1,36[&rate=4.747765946437646E-4]:6.583777257257E-1)[&rate=4.747765946437646E-4]:3.772177734979E-2,30[&rate=4.747765946437646E-4]:5.45826279032E-1)[&rate=4.747765946437646E-4]:1.348325113138E-1)[&rate=4.747765946437646E-4]:5.854796486356E-2);
tree STATE_31594000 [&joint=-17999.625318551443,lnP=-17999.625318551443] = [&R] ((((35[&rate=4.384854851423168E-4]:7.556183564167E-1,(32[&rate=4.384854851423168E-4]:7.037454886203E-1,(31[&rate=4.384854851423168E-4]:4.35558848399E-1,37[&rate=4.384854851423168E-4]:4.35558848399E-1)[&rate=4.384854851423168E-4]:1.834871866692E-1)[&rate=4.384854851423168E-4]:6.280182954521E-2)[&rate=4.384854851423168E-4]:1.162331522221E-2,((((((9[&rate=4.384854851423168E-4]:4.35226289531E-1,13[&rate=4.384854851423168E-4]:4.735824539145E-1)[&rate=4.384854851423168E-4]:4.655647698744E-1,5[&rate=4.384854851423168E-4]:8.84352703241E-1)[&rate=4.384854851423168E-4]:3.144906807351E-1,16[&rate=4.384854851423168E-4]:1.261857082606E0)[&rate=4.384854851423168E-4]:5.945854591838E-2,3[&rate=4.384854851423168E-4]:1.206247135374E0)[&rate=4.384854851423168E-4]:1.793981983008E-1,((((22[&rate=4.384854851423168E-4]:1.102038890494E0,(1[&rate=4.384854851423168E-4]:1.899302634994E-1,(26[&rate=4.384854851423168E-4]:6.38331319428E-1,19[&rate=4.384854851423168E-4]:6.136737851816E-1)[&rate=4.384854851423168E-4]:3.379003139343E-1)[&rate=4.384854851423168E-4]:1.312867091866E-1)[&rate=4.384854851423168E-4]:2.778791525283E-1,(39[&rate=4.384854851423168E-4]:3.593297636115E-3,((10[&rate=4.384854851423168E-4]:4.279627375395E-1,55[&rate=4.384854851423168E-4]:4.087846553478E-1)[&rate=4.384854851423168E-4]:9.4448503968E-2,((18[&rate=4.384854851423168E-4]:5.070956856332E-1,23[&rate=4.384854851423168E-4]:5.26273767825E-1)[&rate=4.384854851423168E-4]:3.274781207968E-2,21[&rate=4.384854851423168E-4]:5.48062675795E-1)[&rate=4.384854851423168E-4]:5.928007256175E-2)[&rate=4.384854851423168E-4]:5.469354807861E-1)[&rate=4.384854851423168E-4]:2.1468090977E-1)[&rate=4.384854851423168E-4]:8.691409766492E-2,((60[&rate=4.384854851423168E-4]:1.58228121465E-1,(59[&rate=4.384854851423168E-4]:9.606865440998E-2,56[&rate=4.384854851423168E-4]:9.880838043733E-2)[&rate=4.384854851423168E-4]:5.66800150001E-2)[&rate=4.384854851423168E-4]:4.590922178353E-1,57[&rate=4.384854851423168E-4]:6.173203393003E-1)[&rate=4.384854851423168E-4]:9.344433082366E-1)[&rate=4.384854851423168E-4]:4.648195911551E-2,(((((49[&rate=4.384854851423168E-4]:4.403529634704E-1,(41[&rate=4.384854851423168E-4]:4.045372108689E-1,46[&rate=4.384854851423168E-4]:4.26455019088E-1)[&rate=4.384854851423168E-4]:8.418492327664E-3)[&rate=4.384854851423168E-4]:9.596545955122E-2,53[&rate=4.384854851423168E-4]:5.390581490492E-1)[&rate=4.384854851423168E-4]:2.679117460901E-1,((27[&rate=4.384854851423168E-4]:1.898768973704E-1,4[&rate=4.384854851423168E-4]:1.727415764441E-2)[&rate=4.384854851423168E-4]:4.256339468616E-1,8[&rate=4.384854851423168E-4]:4.922231729991E-1)[&rate=4.384854851423168E-4]:3.037878180305E-1)[&rate=4.384854851423168E-4]:2.045685901453E-2,(12[&rate=4.384854851423168E-4]:4.287571177646E-1,15[&rate=4.384854851423168E-4]:4.671132821483E-1)[&rate=4.384854851423168E-4]:3.959299103616E-1)[&rate=4.384854851423168E-4]:4.802912365993E-1,((((17[&rate=4.384854851423168E-4]:4.651849523344E-1,11[&rate=4.384854851423168E-4]:4.268287879507E-1)[&rate=4.384854851423168E-4]:4.263025255959E-1,51[&rate=4.384854851423168E-4]:7.709395327248E-1)[&rate=4.384854851423168E-4]:1.311086641534E-1,((45[&rate=4.384854851423168E-4]:4.382535397185E-1,(48[&rate=4.384854851423168E-4]:3.656737876002E-1,50[&rate=4.384854851423168E-4]:2.834820067783E-1)[&rate=4.384854851423168E-4]:7.531947814574E-2)[&rate=4.384854851423168E-4]:3.757102067111E-2,(43[&rate=4.384854851423168E-4]:4.15668776817E-1,44[&rate=4.384854851423168E-4]:4.129290507897E-1)[&rate=4.384854851423168E-4]:4.09777013809E-2)[&rate=4.384854851423168E-4]:5.05675691283E-1)[&rate=4.384854851423168E-4]:2.276314742498E-1,((((47[&rate=4.384854851423168E-4]:4.455698599546E-1,(40[&rate=4.384854851423168E-4]:3.173623194411E-1,54[&rate=4.384854851423168E-4]:5.091431413589E-1)[&rate=4.384854851423168E-4]:1.117691843491E-1)[&rate=4.384854851423168E-4]:1.634810979541E-2,42[&rate=4.384854851423168E-4]:4.454796135856E-1)[&rate=4.384854851423168E-4]:1.36735965889E-1,52[&rate=4.384854851423168E-4]:5.219416068718E-1)[&rate=4.384854851423168E-4]:4.114810139821E-1,(63[&rate=4.384854851423168E-4]:4.055551230194E-1,58[&rate=4.384854851423168E-4]:4.02815396992E-1)[&rate=4.384854851423168E-4]:5.662236622182E-1)[&rate=4.384854851423168E-4]:1.962570502741E-1)[&rate=4.384854851423168E-4]:9.310681277567E-2)[&rate=4.384854851423168E-4]:1.206646022006E-1)[&rate=4.384854851423168E-4]:3.671479551564E-2)[&rate=4.384854851423168E-4]:3.581082352436E-1,38[&rate=4.384854851423168E-4]:7.410138428909E-1)[&rate=4.384854851423168E-4]:8.709766871956E-1)[&rate=4.384854851423168E-4]:6.878905952596E-2,((33[&rate=4.384854851423168E-4]:6.341720901209E-1,30[&rate=4.384854851423168E-4]:5.194179917602E-1)[&rate=4.384854851423168E-4]:5.885998740898E-2,36[&rate=4.384854851423168E-4]:7.285512032127E-1)[&rate=4.384854851423168E-4]:1.293374514494E-1)[&rate=4.384854851423168E-4]:5.947180526674E-2,(((61[&rate=4.384854851423168E-4]:7.105021208036E-1,(((24[&rate=4.384854851423168E-4]:1.042941025241E0,(7[&rate=4.384854851423168E-4]:4.753869390335E-1,6[&rate=4.384854851423168E-4]:4.753869390335E-1)[&rate=4.384854851423168E-4]:4.607047711394E-1)[&rate=4.384854851423168E-4]:6.867903763038E-2,((20[&rate=4.384854851423168E-4]:5.78479205621E-1,25[&rate=4.384854851423168E-4]:5.949175617853E-1)[&rate=4.384854851423168E-4]:3.441409724243E-1,28[&rate=4.384854851423168E-4]:9.774146985933E-1)[&rate=4.384854851423168E-4]:1.780409807169E-1)[&rate=4.384854851423168E-4]:1.716935186127E-1,2[&rate=4.384854851423168E-4]:1.099751937649E0)[&rate=4.384854851423168E-4]:1.447257406749E0)[&rate=4.384854851423168E-4]:9.567255188159E-3,14[&rate=4.384854851423168E-4]:2.685343722874E0)[&rate=4.384854851423168E-4]:3.233096735361E-3,(29[&rate=4.384854851423168E-4]:5.320040897818E-1,(34[&rate=4.384854851423168E-4]:4.4320950154E-1,62[&rate=4.384854851423168E-4]:5.716248020866E-1)[&rate=4.384854851423168E-4]:1.775633687555E-2)[&rate=4.384854851423168E-4]:7.107980371045E-2)[&rate=4.384854851423168E-4]:1.640033423931E-1);
tree STATE_31596000 [&joint=-18008.024689401525,lnP=-18008.024689401525] = [&R] (((36[&rate=5.101248078831633E-4]:7.674049600477E-1,33[&rate=5.101248078831633E-4]:7.318858343649E-1)[&rate=5.101248078831633E-4]:1.313983923607E-1,30[&rate=5.101248078831633E-4]:7.485301283649E-1)[&rate=5.101248078831633E-4]:1.996821997324E-2,(((((((3[&rate=5.101248078831633E-4]:4.057023167323E-1,16[&rate=5.101248078831633E-4]:5.207708098829E-1)[&rate=5.101248078831633E-4]:7.663412291937E-1,((9[&rate=5.101248078831633E-4]:5.642531782039E-1,13[&rate=5.101248078831633E-4]:6.026093425873E-1)[&rate=5.101248078831633E-4]:1.735127287142E-1,5[&rate=5.101248078831633E-4]:7.213275507537E-1)[&rate=5.101248078831633E-4]:5.027707896928E-1)[&rate=5.101248078831633E-4]:3.074695303597E-1,((((22[&rate=5.101248078831633E-4]:1.040187750065E0,(1[&rate=5.101248078831633E-4]:2.200675902672E-2,(26[&rate=5.101248078831633E-4]:6.577317995186E-1,19[&rate=5.101248078831633E-4]:6.330742652722E-1)[&rate=5.101248078831633E-4]:1.50576329371E-1)[&rate=5.101248078831633E-4]:2.373590732299E-1)[&rate=5.101248078831633E-4]:4.420267884144E-1,(39[&rate=5.101248078831633E-4]:2.522486457467E-1,((10[&rate=5.101248078831633E-4]:5.392409375299E-1,55[&rate=5.101248078831633E-4]:5.200628553382E-1)[&rate=5.101248078831633E-4]:4.272726861227E-1,((18[&rate=5.101248078831633E-4]:8.309000369411E-1,23[&rate=5.101248078831633E-4]:8.500781191328E-1)[&rate=5.101248078831633E-4]:1.188487277631E-1,21[&rate=5.101248078831633E-4]:9.579679427862E-1)[&rate=5.101248078831633E-4]:9.347718771564E-2)[&rate=5.101248078831633E-4]:3.514884467516E-1)[&rate=5.101248078831633E-4]:6.832205711622E-2)[&rate=5.101248078831633E-4]:2.328926230378E-2,((59[&rate=5.101248078831633E-4]:3.568667430715E-1,(60[&rate=5.101248078831633E-4]:3.528103813313E-1,56[&rate=5.101248078831633E-4]:3.500706553037E-1)[&rate=5.101248078831633E-4]:9.535813795121E-3)[&rate=5.101248078831633E-4]:1.632507642931E-1,57[&rate=5.101248078831633E-4]:5.255969594195E-1)[&rate=5.101248078831633E-4]:1.064838348213E0)[&rate=5.101248078831633E-4]:3.087225195634E-2,((((27[&rate=5.101248078831633E-4]:4.911107188391E-1,4[&rate=5.101248078831633E-4]:3.185079791131E-1)[&rate=5.101248078831633E-4]:3.075269331083E-1,((49[&rate=5.101248078831633E-4]:4.993090067463E-1,(12[&rate=5.101248078831633E-4]:2.858669685374E-1,15[&rate=5.101248078831633E-4]:3.242231329211E-1)[&rate=5.101248078831633E-4]:2.134420382089E-1)[&rate=5.101248078831633E-4]:4.692846124433E-2,8[&rate=5.101248078831633E-4]:5.380182899086E-1)[&rate=5.101248078831633E-4]:1.373316908059E-1)[&rate=5.101248078831633E-4]:1.326998766764E-1,(46[&rate=5.101248078831633E-4]:7.759319647406E-1,(53[&rate=5.101248078831633E-4]:7.601475057407E-1,41[&rate=5.101248078831633E-4]:7.300105194393E-1)[&rate=5.101248078831633E-4]:2.40036370822E-2)[&rate=5.101248078831633E-4]:3.485761867767E-2)[&rate=5.101248078831633E-4]:4.736876499844E-1,((((44[&rate=5.101248078831633E-4]:6.818077578121E-1,(45[&rate=5.101248078831633E-4]:5.29103471332E-1,(43[&rate=5.101248078831633E-4]:4.094213410299E-1,(48[&rate=5.101248078831633E-4]:3.804725247176E-1,50[&rate=5.101248078831633E-4]:2.982807438957E-1)[&rate=5.101248078831633E-4]:5.086662453136E-2)[&rate=5.101248078831633E-4]:1.005040481104E-1)[&rate=5.101248078831633E-4]:1.746220946992E-1)[&rate=5.101248078831633E-4]:6.182068608537E-2,51[&rate=5.101248078831633E-4]:6.860941973221E-1)[&rate=5.101248078831633E-4]:2.890282976818E-2,(17[&rate=5.101248078831633E-4]:5.002250303066E-1,11[&rate=5.101248078831633E-4]:4.61868865923E-1)[&rate=5.101248078831633E-4]:3.353199419892E-1)[&rate=5.101248078831633E-4]:2.090646843239E-1,((((40[&rate=5.101248078831633E-4]:4.26966546945E-1,47[&rate=5.101248078831633E-4]:4.434049031094E-1)[&rate=5.101248078831633E-4]:1.276023181052E-1,(54[&rate=5.101248078831633E-4]:7.235288271409E-1,42[&rate=5.101248078831633E-4]:5.317480052231E-1)[&rate=5.101248078831633E-4]:2.282085982713E-2)[&rate=5.101248078831633E-4]:3.137319348518E-1,52[&rate=5.101248078831633E-4]:8.080268272993E-1)[&rate=5.101248078831633E-4]:2.471194512047E-2,(63[&rate=5.101248078831633E-4]:4.092893669598E-1,58[&rate=5.101248078831633E-4]:4.065496409325E-1)[&rate=5.101248078831633E-4]:4.618055698436E-1)[&rate=5.101248078831633E-4]:9.132293899441E-2)[&rate=5.101248078831633E-4]:2.837031932213E-1)[&rate=5.101248078831633E-4]:1.587481344052E-1)[&rate=5.101248078831633E-4]:1.0752058519E-1)[&rate=5.101248078831633E-4]:3.976176693091E-1,38[&rate=5.101248078831633E-4]:8.743910195672E-1)[&rate=5.101248078831633E-4]:7.294739911162E-1,34[&rate=5.101248078831633E-4]:5.596626003234E-1)[&rate=5.101248078831633E-4]:1.166203043659E-1,(32[&rate=5.101248078831633E-4]:8.142647144989E-1,(31[&rate=5.101248078831633E-4]:3.656608328467E-1,37[&rate=5.101248078831633E-4]:3.656608328467E-1)[&rate=5.101248078831633E-4]:3.639044281001E-1)[&rate=5.101248078831633E-4]:7.240070385166E-2)[&rate=5.101248078831633E-4]:1.770896624197E-2,(35[&rate=5.101248078831633E-4]:7.658005968648E-1,((62[&rate=5.101248078831633E-4]:5.764492412175E-1,14[&rate=5.101248078831633E-4]:2.604565118154E0)[&rate=5.101248078831633E-4]:1.034888465722E-1,(((24[&rate=5.101248078831633E-4]:9.79069406095E-1,(((20[&rate=5.101248078831633E-4]:6.060970359792E-1,25[&rate=5.101248078831633E-4]:6.225353921436E-1)[&rate=5.101248078831633E-4]:2.548978519756E-1,(7[&rate=5.101248078831633E-4]:3.734647509743E-1,6[&rate=5.101248078831633E-4]:3.734647509743E-1)[&rate=5.101248078831633E-4]:3.916397260216E-1)[&rate=5.101248078831633E-4]:3.966355453644E-2,(2[&rate=5.101248078831633E-4]:4.242332799038E-1,28[&rate=5.101248078831633E-4]:6.516305401779E-1)[&rate=5.101248078831633E-4]:3.038224228614E-1)[&rate=5.101248078831633E-4]:6.745205949407E-2)[&rate=5.101248078831633E-4]:1.736410228137E0,61[&rate=5.101248078831633E-4]:6.954107668023E-1)[&rate=5.101248078831633E-4]:2.326636169877E-2,29[&rate=5.101248078831633E-4]:5.984585492661E-1)[&rate=5.101248078831633E-4]:2.410248934323E-2)[&rate=5.101248078831633E-4]:1.482425770913E-2)[&rate=5.101248078831633E-4]:1.27644825979E-1)[&rate=5.101248078831633E-4]:3.468226040706E-3);
tree STATE_31598000 [&joint=-18012.51314291097,lnP=-18012.51314291097] = [&R] ((((29[&rate=5.095576805750979E-4]:6.051898749053E-1,((62[&rate=5.095576805750979E-4]:5.621800229578E-1,14[&rate=5.095576805750979E-4]:2.590295899895E0)[&rate=5.095576805750979E-4]:7.980986804815E-2,(61[&rate=5.095576805750979E-4]:6.013182768092E-1,(24[&rate=5.095576805750979E-4]:1.343094808485E0,((2[&rate=5.095576805750979E-4]:5.885069665108E-1,((20[&rate=5.095576805750979E-4]:4.326740781509E-1,25[&rate=5.095576805750979E-4]:4.491124343153E-1)[&rate=5.095576805750979E-4]:3.073212861499E-1,28[&rate=5.095576805750979E-4]:7.947898848489E-1)[&rate=5.095576805750979E-4]:2.111434193606E-2)[&rate=5.095576805750979E-4]:2.611363592961E-1,(7[&rate=5.095576805750979E-4]:3.699222249762E-1,6[&rate=5.095576805750979E-4]:3.699222249762E-1)[&rate=5.095576805750979E-4]:5.564334295979E-1)[&rate=5.095576805750979E-4]:3.098898388421E-1)[&rate=5.095576805750979E-4]:1.278292335755E0)[&rate=5.095576805750979E-4]:1.035131442513E-1)[&rate=5.095576805750979E-4]:2.057703307971E-2)[&rate=5.095576805750979E-4]:3.353505830282E-2,35[&rate=5.095576805750979E-4]:7.671402337545E-1)[&rate=5.095576805750979E-4]:7.04336934463E-2,((33[&rate=5.095576805750979E-4]:7.280248070874E-1,36[&rate=5.095576805750979E-4]:7.635439327703E-1)[&rate=5.095576805750979E-4]:3.503293831011E-2,30[&rate=5.095576805750979E-4]:6.483036470368E-1)[&rate=5.095576805750979E-4]:6.085497961762E-2)[&rate=5.095576805750979E-4]:1.33365707103E-3,(((((3[&rate=5.095576805750979E-4]:7.902531106267E-1,16[&rate=5.095576805750979E-4]:9.053216037773E-1)[&rate=5.095576805750979E-4]:1.802785303599E-1,((9[&rate=5.095576805750979E-4]:5.960532892509E-1,13[&rate=5.095576805750979E-4]:6.344094536344E-1)[&rate=5.095576805750979E-4]:2.982849148807E-1,5[&rate=5.095576805750979E-4]:8.778998479673E-1)[&rate=5.095576805750979E-4]:1.446865875398E-1)[&rate=5.095576805750979E-4]:7.114757566696E-1,(((((10[&rate=5.095576805750979E-4]:5.469256559983E-1,55[&rate=5.095576805750979E-4]:5.277475738066E-1)[&rate=5.095576805750979E-4]:2.598037277571E-1,((18[&rate=5.095576805750979E-4]:5.411906090735E-1,23[&rate=5.095576805750979E-4]:5.603686912653E-1)[&rate=5.095576805750979E-4]:2.2251028124E-1,21[&rate=5.095576805750979E-4]:7.719200683957E-1)[&rate=5.095576805750979E-4]:1.197408222089E-1)[&rate=5.095576805750979E-4]:5.117378109314E-1,(39[&rate=5.095576805750979E-4]:1.079362862737E-1,(22[&rate=5.095576805750979E-4]:9.070978918003E-1,(1[&rate=5.095576805750979E-4]:5.048886319106E-2,(26[&rate=5.095576805750979E-4]:7.044189198093E-1,19[&rate=5.095576805750979E-4]:6.797613855629E-1)[&rate=5.095576805750979E-4]:1.323713132446E-1)[&rate=5.095576805750979E-4]:7.578711080105E-2)[&rate=5.095576805750979E-4]:3.624822300897E-1)[&rate=5.095576805750979E-4]:1.447774837556E-1)[&rate=5.095576805750979E-4]:1.339625432428E-2,(((((27[&rate=5.095576805750979E-4]:4.917766491183E-1,4[&rate=5.095576805750979E-4]:3.191739093923E-1)[&rate=5.095576805750979E-4]:4.001868811649E-1,(49[&rate=5.095576805750979E-4]:7.679579356944E-1,(12[&rate=5.095576805750979E-4]:4.107888772165E-1,15[&rate=5.095576805750979E-4]:4.491450416002E-1)[&rate=5.095576805750979E-4]:3.571690584779E-1)[&rate=5.095576805750979E-4]:8.937101437978E-3)[&rate=5.095576805750979E-4]:3.320870964107E-3,8[&rate=5.095576805750979E-4]:7.719967300144E-1)[&rate=5.095576805750979E-4]:2.038697348311E-2,(46[&rate=5.095576805750979E-4]:4.533562427437E-1,(53[&rate=5.095576805750979E-4]:4.585377163448E-1,41[&rate=5.095576805750979E-4]:4.284007300435E-1)[&rate=5.095576805750979E-4]:3.037704481166E-3)[&rate=5.095576805750979E-4]:3.417671867811E-1)[&rate=5.095576805750979E-4]:2.016110317031E-1,((52[&rate=5.095576805750979E-4]:7.918604843284E-1,((63[&rate=5.095576805750979E-4]:4.848078392119E-1,58[&rate=5.095576805750979E-4]:4.820681131845E-1)[&rate=5.095576805750979E-4]:3.441699309053E-1,((54[&rate=5.095576805750979E-4]:8.626831297417E-1,(42[&rate=5.095576805750979E-4]:3.387121237864E-1,47[&rate=5.095576805750979E-4]:3.551504799507E-1)[&rate=5.095576805750979E-4]:3.321901840376E-1)[&rate=5.095576805750979E-4]:1.513867714381E-2,40[&rate=5.095576805750979E-4]:6.860409849678E-1)[&rate=5.095576805750979E-4]:1.648545933684E-1)[&rate=5.095576805750979E-4]:1.238878594903E-3)[&rate=5.095576805750979E-4]:1.040286447481E-1,((17[&rate=5.095576805750979E-4]:7.304905836548E-1,11[&rate=5.095576805750979E-4]:6.921344192711E-1)[&rate=5.095576805750979E-4]:2.205746572368E-1,((44[&rate=5.095576805750979E-4]:5.186650160083E-1,(45[&rate=5.095576805750979E-4]:3.614528304341E-1,(43[&rate=5.095576805750979E-4]:3.378229053282E-1,(48[&rate=5.095576805750979E-4]:3.551143653752E-1,50[&rate=5.095576805750979E-4]:2.729225845534E-1)[&rate=5.095576805750979E-4]:4.626348172052E-3)[&rate=5.095576805750979E-4]:4.451842914174E-3)[&rate=5.095576805750979E-4]:1.791299937933E-1)[&rate=5.095576805750979E-4]:2.92947503364E-1,51[&rate=5.095576805750979E-4]:7.540782727969E-1)[&rate=5.095576805750979E-4]:7.643902288913E-2)[&rate=5.095576805750979E-4]:6.537183339038E-2)[&rate=5.095576805750979E-4]:2.413300338439E-2)[&rate=5.095576805750979E-4]:3.378687138105E-1)[&rate=5.095576805750979E-4]:7.48429231998E-2,((60[&rate=5.095576805750979E-4]:3.505303486538E-1,(56[&rate=5.095576805750979E-4]:2.623766512123E-1,59[&rate=5.095576805750979E-4]:2.596369251849E-1)[&rate=5.095576805750979E-4]:8.541397141397E-2)[&rate=5.095576805750979E-4]:2.243218660058E-1,57[&rate=5.095576805750979E-4]:5.748522146597E-1)[&rate=5.095576805750979E-4]:1.01267607536E0)[&rate=5.095576805750979E-4]:3.437941761302E-1)[&rate=5.095576805750979E-4]:6.828063524126E-1,38[&rate=5.095576805750979E-4]:1.362074024041E0)[&rate=5.095576805750979E-4]:3.119943522256E-1,(34[&rate=5.095576805750979E-4]:4.673983210681E-1,(32[&rate=5.095576805750979E-4]:6.522750595701E-1,(31[&rate=5.095576805750979E-4]:4.864241608625E-1,37[&rate=5.095576805750979E-4]:4.864241608625E-1)[&rate=5.095576805750979E-4]:8.115144515549E-2)[&rate=5.095576805750979E-4]:2.550577515924E-2)[&rate=5.095576805750979E-4]:1.624676448388E-1)[&rate=5.095576805750979E-4]:9.588066452406E-3);
tree STATE_31600000 [&joint=-18033.141842302855,lnP=-18033.141842302855] = [&R] (((30[&rate=5.141589695950516E-4]:4.847478878139E-1,33[&rate=5.141589695950516E-4]:5.995019861746E-1)[&rate=5.141589695950516E-4]:3.197417757074E-2,36[&rate=5.141589695950516E-4]:6.669952894282E-1)[&rate=5.141589695950516E-4]:3.535194248287E-1,(((24[&rate=5.141589695950516E-4]:9.975711873274E-1,((20[&rate=5.141589695950516E-4]:1.486720810298E-1,25[&rate=5.141589695950516E-4]:1.651104371942E-1)[&rate=5.141589695950516E-4]:5.765779268272E-1,((7[&rate=5.141589695950516E-4]:4.355861384467E-1,6[&rate=5.141589695950516E-4]:4.355861384467E-1)[&rate=5.141589695950516E-4]:1.759616814186E-1,(28[&rate=5.141589695950516E-4]:6.594695125094E-1,2[&rate=5.141589695950516E-4]:4.320722522354E-1)[&rate=5.141589695950516E-4]:1.027632388628E-1)[&rate=5.141589695950516E-4]:1.781177703276E-2)[&rate=5.141589695950516E-4]:2.613622753608E-1)[&rate=5.141589695950516E-4]:1.700962638833E0,((62[&rate=5.141589695950516E-4]:4.869739351085E-1,61[&rate=5.141589695950516E-4]:5.49815465163E-1)[&rate=5.141589695950516E-4]:1.94892289795E-2,((14[&rate=5.141589695950516E-4]:2.460599669973E0,29[&rate=5.141589695950516E-4]:3.751067438557E-1)[&rate=5.141589695950516E-4]:5.682197458597E-2,(((5[&rate=5.141589695950516E-4]:6.413749539195E-1,((3[&rate=5.141589695950516E-4]:4.763235126239E-1,16[&rate=5.141589695950516E-4]:5.913920057745E-1)[&rate=5.141589695950516E-4]:6.525861543313E-2,(9[&rate=5.141589695950516E-4]:5.197993849636E-1,13[&rate=5.141589695950516E-4]:5.58155549347E-1)[&rate=5.141589695950516E-4]:9.027589377824E-2)[&rate=5.141589695950516E-4]:4.773803134208E-2)[&rate=5.141589695950516E-4]:7.578951755771E-1,(((((((53[&rate=5.141589695950516E-4]:6.068461281015E-1,41[&rate=5.141589695950516E-4]:5.767091418001E-1)[&rate=5.141589695950516E-4]:2.488972961534E-1,46[&rate=5.141589695950516E-4]:8.475242461726E-1)[&rate=5.141589695950516E-4]:6.417269951727E-2,(49[&rate=5.141589695950516E-4]:7.383100563506E-1,(8[&rate=5.141589695950516E-4]:5.774938447792E-1,(27[&rate=5.141589695950516E-4]:5.622956055325E-1,4[&rate=5.141589695950516E-4]:3.896928658065E-1)[&rate=5.141589695950516E-4]:1.384859104796E-1)[&rate=5.141589695950516E-4]:1.525970334893E-1)[&rate=5.141589695950516E-4]:1.78866341394E-1)[&rate=5.141589695950516E-4]:1.477389609336E-1,(12[&rate=5.141589695950516E-4]:6.498223182125E-1,15[&rate=5.141589695950516E-4]:6.881784825961E-1)[&rate=5.141589695950516E-4]:4.150930404658E-1)[&rate=5.141589695950516E-4]:1.358837206282E-1,(((63[&rate=5.141589695950516E-4]:3.774646308856E-1,58[&rate=5.141589695950516E-4]:3.747249048582E-1)[&rate=5.141589695950516E-4]:4.564468032595E-1,(52[&rate=5.141589695950516E-4]:5.987831152045E-1,((42[&rate=5.141589695950516E-4]:3.243928042916E-1,54[&rate=5.141589695950516E-4]:5.161736262093E-1)[&rate=5.141589695950516E-4]:6.024010990867E-3,(40[&rate=5.141589695950516E-4]:7.631786187635E-2,47[&rate=5.141589695950516E-4]:9.275621804072E-2)[&rate=5.141589695950516E-4]:2.540989534061E-1)[&rate=5.141589695950516E-4]:3.286402725248E-1)[&rate=5.141589695950516E-4]:1.967721545569E-1)[&rate=5.141589695950516E-4]:2.746514308155E-1,(((43[&rate=5.141589695950516E-4]:3.783811553434E-1,44[&rate=5.141589695950516E-4]:3.75641429316E-1)[&rate=5.141589695950516E-4]:2.204073176973E-1,(45[&rate=5.141589695950516E-4]:4.912705182598E-1,(48[&rate=5.141589695950516E-4]:2.316666129706E-1,50[&rate=5.141589695950516E-4]:1.494748321487E-1)[&rate=5.141589695950516E-4]:2.623436313166E-1)[&rate=5.141589695950516E-4]:1.266960369726E-1)[&rate=5.141589695950516E-4]:2.820214957488E-1,((17[&rate=5.141589695950516E-4]:7.116100761333E-1,11[&rate=5.141589695950516E-4]:6.732539117496E-1)[&rate=5.141589695950516E-4]:2.28054164112E-1,51[&rate=5.141589695950516E-4]:8.191162950397E-1)[&rate=5.141589695950516E-4]:1.419701147035E-3)[&rate=5.141589695950516E-4]:2.496707043902E-1)[&rate=5.141589695950516E-4]:4.840059790756E-2)[&rate=5.141589695950516E-4]:1.567108789902E-1,(((10[&rate=5.141589695950516E-4]:6.509386099601E-1,55[&rate=5.141589695950516E-4]:6.317605277683E-1)[&rate=5.141589695950516E-4]:2.836058243475E-1,((18[&rate=5.141589695950516E-4]:6.21129272482E-1,23[&rate=5.141589695950516E-4]:6.403073546738E-1)[&rate=5.141589695950516E-4]:9.372548105007E-2,21[&rate=5.141589695950516E-4]:7.230739316142E-1)[&rate=5.141589695950516E-4]:2.964020095426E-1)[&rate=5.141589695950516E-4]:3.446000177881E-1,(39[&rate=5.141589695950516E-4]:1.285360149412E-1,(22[&rate=5.141589695950516E-4]:1.049877404463E0,(1[&rate=5.141589695950516E-4]:2.094777491065E-1,(26[&rate=5.141589695950516E-4]:6.456452713824E-1,19[&rate=5.141589695950516E-4]:6.20987737136E-1)[&rate=5.141589695950516E-4]:3.50133847587E-1)[&rate=5.141589695950516E-4]:5.957773754815E-2)[&rate=5.141589695950516E-4]:2.403024460947E-1)[&rate=5.141589695950516E-4]:8.485501249694E-2)[&rate=5.141589695950516E-4]:7.014632811889E-2)[&rate=5.141589695950516E-4]:2.82542793401E-2,((60[&rate=5.141589695950516E-4]:2.7290418094E-1,(56[&rate=5.141589695950516E-4]:2.50839327866E-1,59[&rate=5.141589695950516E-4]:2.480996018386E-1)[&rate=5.141589695950516E-4]:1.932512704642E-2)[&rate=5.141589695950516E-4]:3.956435025783E-1,57[&rate=5.141589695950516E-4]:6.685476835183E-1)[&rate=5.141589695950516E-4]:8.898192938446E-1)[&rate=5.141589695950516E-4]:3.816342610639E-2)[&rate=5.141589695950516E-4]:9.560983148947E-1,38[&rate=5.141589695950516E-4]:1.300573923843E0)[&rate=5.141589695950516E-4]:1.045189535922E-1)[&rate=5.141589695950516E-4]:1.715739646594E-2)[&rate=5.141589695950516E-4]:1.091602645881E-1)[&rate=5.141589695950516E-4]:1.919101221857E-1,((35[&rate=5.141589695950516E-4]:6.375501425988E-1,34[&rate=5.141589695950516E-4]:4.380965906863E-1)[&rate=5.141589695950516E-4]:1.585332197694E-1,(32[&rate=5.141589695950516E-4]:4.219106338528E-1,(31[&rate=5.141589695950516E-4]:4.417070621567E-2,37[&rate=5.141589695950516E-4]:4.417070621567E-2)[&rate=5.141589695950516E-4]:2.930404740851E-1)[&rate=5.141589695950516E-4]:3.851016902641E-1)[&rate=5.141589695950516E-4]:8.248843985959E-2)[&rate=5.141589695950516E-4]:1.200849885319E-1);
tree STATE_31602000 [&joint=-18008.48213523268,lnP=-18008.48213523268] = [&R] (((36[&rate=5.355980031989453E-4]:6.260432300486E-1,33[&rate=5.355980031989453E-4]:5.905241043657E-1)[&rate=5.355980031989453E-4]:1.444226885657E-1,30[&rate=5.355980031989453E-4]:6.201926945707E-1)[&rate=5.355980031989453E-4]:4.707334672358E-2,((((14[&rate=5.355980031989453E-4]:2.592183305961E0,((2[&rate=5.355980031989453E-4]:6.88174497488E-1,((24[&rate=5.355980031989453E-4]:7.857548240847E-1,(7[&rate=5.355980031989453E-4]:2.276165157867E-1,6[&rate=5.355980031989453E-4]:2.276165157867E-1)[&rate=5.355980031989453E-4]:4.512889932294E-1)[&rate=5.355980031989453E-4]:2.721475742697E-2,((20[&rate=5.355980031989453E-4]:2.921674175569E-1,25[&rate=5.355980031989453E-4]:3.086057737213E-1)[&rate=5.355980031989453E-4]:5.013364058274E-1,28[&rate=5.355980031989453E-4]:8.482983439324E-1)[&rate=5.355980031989453E-4]:8.506854017588E-3)[&rate=5.355980031989453E-4]:5.876655981201E-2)[&rate=5.355980031989453E-4]:1.722767849851E0,29[&rate=5.355980031989453E-4]:4.5421654451E-1)[&rate=5.355980031989453E-4]:5.247383533374E-2)[&rate=5.355980031989453E-4]:1.142719432684E-2,62[&rate=5.355980031989453E-4]:5.754946233509E-1)[&rate=5.355980031989453E-4]:4.987669375334E-2,61[&rate=5.355980031989453E-4]:6.882128471588E-1)[&rate=5.355980031989453E-4]:8.269346404102E-2,((((((3[&rate=5.355980031989453E-4]:4.962005320087E-1,16[&rate=5.355980031989453E-4]:6.112690251593E-1)[&rate=5.355980031989453E-4]:8.685552557213E-2,5[&rate=5.355980031989453E-4]:6.351108521013E-1)[&rate=5.355980031989453E-4]:2.317902998734E-2,(9[&rate=5.355980031989453E-4]:3.010232507231E-1,13[&rate=5.355980031989453E-4]:3.393794151065E-1)[&rate=5.355980031989453E-4]:3.7370498753E-1)[&rate=5.355980031989453E-4]:1.03466138988E0,((((59[&rate=5.355980031989453E-4]:5.431920069544E-1,(60[&rate=5.355980031989453E-4]:2.865991795413E-1,56[&rate=5.355980031989453E-4]:2.838594535138E-1)[&rate=5.355980031989453E-4]:2.62072279468E-1)[&rate=5.355980031989453E-4]:1.689885003585E-1,57[&rate=5.355980031989453E-4]:7.176599593679E-1)[&rate=5.355980031989453E-4]:8.344128141463E-1,((49[&rate=5.355980031989453E-4]:8.296084925572E-1,(((8[&rate=5.355980031989453E-4]:5.819611064462E-1,(27[&rate=5.355980031989453E-4]:3.325876186401E-1,4[&rate=5.355980031989453E-4]:1.59984878914E-1)[&rate=5.355980031989453E-4]:3.72661159039E-1)[&rate=5.355980031989453E-4]:1.25117711029E-1,((41[&rate=5.355980031989453E-4]:6.224279533852E-1,53[&rate=5.355980031989453E-4]:6.525649396866E-1)[&rate=5.355980031989453E-4]:3.101368554961E-2,46[&rate=5.355980031989453E-4]:6.753594471539E-1)[&rate=5.355980031989453E-4]:3.445909634862E-2)[&rate=5.355980031989453E-4]:9.545817773034E-2,(12[&rate=5.355980031989453E-4]:5.137898020734E-1,15[&rate=5.355980031989453E-4]:5.52145966457E-1)[&rate=5.355980031989453E-4]:2.969663712142E-1)[&rate=5.355980031989453E-4]:1.885231926966E-2)[&rate=5.355980031989453E-4]:4.057378932076E-1,((52[&rate=5.355980031989453E-4]:7.620652769689E-1,(((40[&rate=5.355980031989453E-4]:5.095170749007E-1,(42[&rate=5.355980031989453E-4]:1.809948244291E-1,47[&rate=5.355980031989453E-4]:1.974331805935E-1)[&rate=5.355980031989453E-4]:3.285222504716E-1)[&rate=5.355980031989453E-4]:9.371669764299E-2,54[&rate=5.355980031989453E-4]:7.950145944614E-1)[&rate=5.355980031989453E-4]:1.764249694316E-1,(63[&rate=5.355980031989453E-4]:4.371139769096E-1,58[&rate=5.355980031989453E-4]:4.343742508823E-1)[&rate=5.355980031989453E-4]:3.206269568465E-1)[&rate=5.355980031989453E-4]:4.268050759638E-2)[&rate=5.355980031989453E-4]:3.078940052965E-1,((17[&rate=5.355980031989453E-4]:5.021862947967E-1,11[&rate=5.355980031989453E-4]:4.63830130413E-1)[&rate=5.355980031989453E-4]:3.540573276516E-1,((((45[&rate=5.355980031989453E-4]:5.24570746204E-1,43[&rate=5.355980031989453E-4]:5.053926640123E-1)[&rate=5.355980031989453E-4]:5.920093910584E-2,(48[&rate=5.355980031989453E-4]:5.758833157295E-1,50[&rate=5.355980031989453E-4]:4.936915349076E-1)[&rate=5.355980031989453E-4]:1.062809560773E-2)[&rate=5.355980031989453E-4]:4.090242755643E-2,44[&rate=5.355980031989453E-4]:6.027563046472E-1)[&rate=5.355980031989453E-4]:1.656671892364E-1,51[&rate=5.355980031989453E-4]:7.108892473082E-1)[&rate=5.355980031989453E-4]:2.48064299346E-2)[&rate=5.355980031989453E-4]:3.342636050226E-1)[&rate=5.355980031989453E-4]:8.319532267759E-2)[&rate=5.355980031989453E-4]:1.441236480232E-1)[&rate=5.355980031989453E-4]:3.116873052855E-2,(((22[&rate=5.355980031989453E-4]:1.022524765491E0,(1[&rate=5.355980031989453E-4]:1.368819028177E-1,(26[&rate=5.355980031989453E-4]:3.770827180915E-1,19[&rate=5.355980031989453E-4]:3.524251838451E-1)[&rate=5.355980031989453E-4]:5.461005545891E-1)[&rate=5.355980031989453E-4]:1.048209448653E-1)[&rate=5.355980031989453E-4]:1.735420843326E-1,((10[&rate=5.355980031989453E-4]:4.857916869403E-1,55[&rate=5.355980031989453E-4]:4.666136047486E-1)[&rate=5.355980031989453E-4]:1.525612342266E-1,((18[&rate=5.355980031989453E-4]:5.33596416989E-1,23[&rate=5.355980031989453E-4]:5.527744991807E-1)[&rate=5.355980031989453E-4]:8.404575020589E-2,21[&rate=5.355980031989453E-4]:6.258613452769E-1)[&rate=5.355980031989453E-4]:9.742308273921E-2)[&rate=5.355980031989453E-4]:4.61823517698E-1)[&rate=5.355980031989453E-4]:4.054479165909E-2,39[&rate=5.355980031989453E-4]:7.496780586648E-2)[&rate=5.355980031989453E-4]:2.616983557105E-1)[&rate=5.355980031989453E-4]:3.069700418985E-1)[&rate=5.355980031989453E-4]:7.21136337855E-1,38[&rate=5.355980031989453E-4]:1.359293089276E0)[&rate=5.355980031989453E-4]:2.537163002551E-1,(((32[&rate=5.355980031989453E-4]:4.918414650626E-1,(31[&rate=5.355980031989453E-4]:2.310700782759E-1,37[&rate=5.355980031989453E-4]:2.310700782759E-1)[&rate=5.355980031989453E-4]:1.760719332346E-1)[&rate=5.355980031989453E-4]:1.439336131221E-1,34[&rate=5.355980031989453E-4]:4.253925645235E-1)[&rate=5.355980031989453E-4]:2.171908508855E-2,35[&rate=5.355980031989453E-4]:6.465652015246E-1)[&rate=5.355980031989453E-4]:1.216953295585E-1)[&rate=5.355980031989453E-4]:1.084250142809E-2)[&rate=5.355980031989453E-4]:1.657830932941E-2);
tree STATE_31604000 [&joint=-18027.95356478252,lnP=-18027.95356478252] = [&R] ((((34[&rate=5.399450105168868E-4]:3.769128776014E-1,((((5[&rate=5.399450105168868E-4]:5.777507117977E-1,(9[&rate=5.399450105168868E-4]:5.033814579601E-1,13[&rate=5.399450105168868E-4]:5.417376223435E-1)[&rate=5.399450105168868E-4]:9.080761000198E-2)[&rate=5.399450105168868E-4]:1.031604052244E-1,(3[&rate=5.399450105168868E-4]:3.576176355786E-1,16[&rate=5.399450105168868E-4]:4.726861287292E-1)[&rate=5.399450105168868E-4]:2.71238686923E-1)[&rate=5.399450105168868E-4]:8.262535766481E-1,((((59[&rate=5.399450105168868E-4]:4.904660466408E-1,(56[&rate=5.399450105168868E-4]:2.070190551502E-1,60[&rate=5.399450105168868E-4]:2.097587811778E-1)[&rate=5.399450105168868E-4]:2.861867175179E-1)[&rate=5.399450105168868E-4]:7.502735726506E-2,57[&rate=5.399450105168868E-4]:5.709728559608E-1)[&rate=5.399450105168868E-4]:8.888914299383E-1,((((12[&rate=5.399450105168868E-4]:3.105549324687E-1,15[&rate=5.399450105168868E-4]:3.489110968524E-1)[&rate=5.399450105168868E-4]:4.062612000613E-1,((49[&rate=5.399450105168868E-4]:4.919565369776E-1,8[&rate=5.399450105168868E-4]:4.837373588955E-1)[&rate=5.399450105168868E-4]:1.136772942906E-1,(27[&rate=5.399450105168868E-4]:1.945326753452E-1,4[&rate=5.399450105168868E-4]:2.192993561914E-2)[&rate=5.399450105168868E-4]:5.261696490739E-1)[&rate=5.399450105168868E-4]:1.111823012617E-1)[&rate=5.399450105168868E-4]:1.111571083772E-1,((41[&rate=5.399450105168868E-4]:3.725421592268E-1,53[&rate=5.399450105168868E-4]:4.026791455282E-1)[&rate=5.399450105168868E-4]:2.696214722981E-1,46[&rate=5.399450105168868E-4]:6.64081439744E-1)[&rate=5.399450105168868E-4]:1.584123491085E-1)[&rate=5.399450105168868E-4]:4.254914548951E-1,(((52[&rate=5.399450105168868E-4]:7.885328970284E-1,(63[&rate=5.399450105168868E-4]:3.785438814257E-1,58[&rate=5.399450105168868E-4]:3.758041553984E-1)[&rate=5.399450105168868E-4]:4.483451799863E-1)[&rate=5.399450105168868E-4]:8.083502278914E-2,((42[&rate=5.399450105168868E-4]:1.001791355302E-1,47[&rate=5.399450105168868E-4]:1.166174916946E-1)[&rate=5.399450105168868E-4]:3.401940084779E-1,(54[&rate=5.399450105168868E-4]:4.97745100092E-1,40[&rate=5.399450105168868E-4]:3.059642781743E-1)[&rate=5.399450105168868E-4]:1.344088658339E-1)[&rate=5.399450105168868E-4]:4.892687484121E-1)[&rate=5.399450105168868E-4]:2.671571438322E-1,((17[&rate=5.399450105168868E-4]:4.203252990726E-1,11[&rate=5.399450105168868E-4]:3.819691346889E-1)[&rate=5.399450105168868E-4]:4.699495977855E-1,(51[&rate=5.399450105168868E-4]:7.623771815995E-1,(((45[&rate=5.399450105168868E-4]:2.635352043327E-1,43[&rate=5.399450105168868E-4]:2.443571221409E-1)[&rate=5.399450105168868E-4]:1.353085086556E-1,(48[&rate=5.399450105168868E-4]:3.120736261651E-1,50[&rate=5.399450105168868E-4]:2.298818453432E-1)[&rate=5.399450105168868E-4]:8.950981285055E-2)[&rate=5.399450105168868E-4]:3.018342964501E-1,44[&rate=5.399450105168868E-4]:6.787602012192E-1)[&rate=5.399450105168868E-4]:1.411512269557E-1)[&rate=5.399450105168868E-4]:7.349770053065E-3)[&rate=5.399450105168868E-4]:3.667981119972E-1)[&rate=5.399450105168868E-4]:3.47478513307E-2)[&rate=5.399450105168868E-4]:3.37968503706E-2)[&rate=5.399450105168868E-4]:3.389050786231E-2,((((10[&rate=5.399450105168868E-4]:4.413252588434E-1,55[&rate=5.399450105168868E-4]:4.221471766516E-1)[&rate=5.399450105168868E-4]:2.537176355499E-1,((18[&rate=5.399450105168868E-4]:3.162602003822E-1,23[&rate=5.399450105168868E-4]:3.35438282574E-1)[&rate=5.399450105168868E-4]:1.682625408531E-1,21[&rate=5.399450105168868E-4]:4.927419193174E-1)[&rate=5.399450105168868E-4]:2.872324819252E-1)[&rate=5.399450105168868E-4]:5.00895704302E-1,(22[&rate=5.399450105168868E-4]:1.028790799548E0,(1[&rate=5.399450105168868E-4]:1.533822025879E-1,(26[&rate=5.399450105168868E-4]:6.383260244961E-1,19[&rate=5.399450105168868E-4]:6.136684902497E-1)[&rate=5.399450105168868E-4]:3.013575479548E-1)[&rate=5.399450105168868E-4]:9.458667915206E-2)[&rate=5.399450105168868E-4]:2.63038210106E-1)[&rate=5.399450105168868E-4]:3.197462301371E-2,39[&rate=5.399450105168868E-4]:1.621597970516E-1)[&rate=5.399450105168868E-4]:8.501965424408E-2)[&rate=5.399450105168868E-4]:2.106701738814E-1)[&rate=5.399450105168868E-4]:5.013800440362E-1,38[&rate=5.399450105168868E-4]:9.537502171582E-1)[&rate=5.399450105168868E-4]:4.673650708032E-1)[&rate=5.399450105168868E-4]:6.029951909429E-2,35[&rate=5.399450105168868E-4]:6.366659486082E-1)[&rate=5.399450105168868E-4]:1.27500090493E-1,(((30[&rate=5.399450105168868E-4]:4.435536146891E-1,61[&rate=5.399450105168868E-4]:5.63772193924E-1)[&rate=5.399450105168868E-4]:4.901364968806E-2,62[&rate=5.399450105168868E-4]:5.499443135574E-1)[&rate=5.399450105168868E-4]:1.060909840266E-1,(29[&rate=5.399450105168868E-4]:5.927617528714E-1,((2[&rate=5.399450105168868E-4]:7.939857348222E-1,(28[&rate=5.399450105168868E-4]:9.298395426745E-1,((20[&rate=5.399450105168868E-4]:3.353051466131E-1,25[&rate=5.399450105168868E-4]:3.517435027774E-1)[&rate=5.399450105168868E-4]:5.08114228262E-1,(24[&rate=5.399450105168868E-4]:7.923507956378E-1,(7[&rate=5.399450105168868E-4]:3.879255186832E-1,6[&rate=5.399450105168868E-4]:3.879255186832E-1)[&rate=5.399450105168868E-4]:2.97575961886E-1)[&rate=5.399450105168868E-4]:6.202748334698E-2)[&rate=5.399450105168868E-4]:3.162564725139E-2)[&rate=5.399450105168868E-4]:9.154345242179E-2)[&rate=5.399450105168868E-4]:1.57222394676E0,14[&rate=5.399450105168868E-4]:2.49497680487E0)[&rate=5.399450105168868E-4]:1.832778741182E-1)[&rate=5.399450105168868E-4]:5.89649553231E-3)[&rate=5.399450105168868E-4]:3.709249015121E-2)[&rate=5.399450105168868E-4]:1.219644802802E-2,((36[&rate=5.399450105168868E-4]:5.503089601415E-1,33[&rate=5.399450105168868E-4]:5.147898344586E-1)[&rate=5.399450105168868E-4]:1.942817607139E-1,(32[&rate=5.399450105168868E-4]:3.907177136993E-1,(31[&rate=5.399450105168868E-4]:1.728903328411E-1,37[&rate=5.399450105168868E-4]:1.728903328411E-1)[&rate=5.399450105168868E-4]:1.331279273061E-1)[&rate=5.399450105168868E-4]:3.429440454076E-1)[&rate=5.399450105168868E-4]:5.362968977109E-2);
tree STATE_31606000 [&joint=-18026.141678259217,lnP=-18026.141678259217] = [&R] ((((36[&rate=6.659857877161201E-4]:4.322031077E-1,33[&rate=6.659857877161201E-4]:3.966839820172E-1)[&rate=6.659857877161201E-4]:2.532535907854E-1,(32[&rate=6.659857877161201E-4]:3.90703052361E-1,(31[&rate=6.659857877161201E-4]:2.613322942712E-1,37[&rate=6.659857877161201E-4]:2.613322942712E-1)[&rate=6.659857877161201E-4]:4.467130453779E-2)[&rate=6.659857877161201E-4]:2.83824684376E-1)[&rate=6.659857877161201E-4]:5.975224672765E-2,((35[&rate=6.659857877161201E-4]:4.329506500246E-1,(((5[&rate=6.659857877161201E-4]:9.459030875274E-1,((9[&rate=6.659857877161201E-4]:2.40714211346E-1,13[&rate=6.659857877161201E-4]:2.790703757294E-1)[&rate=6.659857877161201E-4]:6.123533344211E-1,(3[&rate=6.659857877161201E-4]:5.41418105242E-1,16[&rate=6.659857877161201E-4]:6.564865983926E-1)[&rate=6.659857877161201E-4]:2.431562898402E-1)[&rate=6.659857877161201E-4]:1.092738979247E-1)[&rate=6.659857877161201E-4]:4.20673697474E-1,(((((60[&rate=6.659857877161201E-4]:1.253984254954E-1,56[&rate=6.659857877161201E-4]:1.226586994678E-1)[&rate=6.659857877161201E-4]:5.257973124014E-2,59[&rate=6.659857877161201E-4]:1.724987046806E-1)[&rate=6.659857877161201E-4]:1.882221611314E-1,57[&rate=6.659857877161201E-4]:3.662003178669E-1)[&rate=6.659857877161201E-4]:1.035634825971E0,((((53[&rate=6.659857877161201E-4]:6.621516206451E-1,(41[&rate=6.659857877161201E-4]:6.174844705835E-1,46[&rate=6.659857877161201E-4]:6.394022788025E-1)[&rate=6.659857877161201E-4]:1.453016376027E-2)[&rate=6.659857877161201E-4]:9.493590696053E-2,((8[&rate=6.659857877161201E-4]:5.257833515722E-1,(27[&rate=6.659857877161201E-4]:1.760426872058E-1,4[&rate=6.659857877161201E-4]:3.439947479806E-3)[&rate=6.659857877161201E-4]:4.730283355992E-1)[&rate=6.659857877161201E-4]:9.198115980128E-2,(12[&rate=6.659857877161201E-4]:2.140500721292E-1,15[&rate=6.659857877161201E-4]:2.524062365129E-1)[&rate=6.659857877161201E-4]:4.119336173263E-1)[&rate=6.659857877161201E-4]:1.283641121225E-1)[&rate=6.659857877161201E-4]:2.266073406026E-2,49[&rate=6.659857877161201E-4]:7.770085356383E-1)[&rate=6.659857877161201E-4]:4.165574003544E-1,((52[&rate=6.659857877161201E-4]:7.738630602775E-1,((44[&rate=6.659857877161201E-4]:5.227373721287E-1,((45[&rate=6.659857877161201E-4]:4.417368349879E-1,(48[&rate=6.659857877161201E-4]:3.178474178761E-1,50[&rate=6.659857877161201E-4]:2.356556370542E-1)[&rate=6.659857877161201E-4]:1.266291431392E-1)[&rate=6.659857877161201E-4]:3.781032166356E-2,43[&rate=6.659857877161201E-4]:4.603690744598E-1)[&rate=6.659857877161201E-4]:6.510802369633E-2)[&rate=6.659857877161201E-4]:2.083098350487E-1,(51[&rate=6.659857877161201E-4]:5.299531214531E-1,(17[&rate=6.659857877161201E-4]:1.352174586198E-1,11[&rate=6.659857877161201E-4]:9.686129423616E-2)[&rate=6.659857877161201E-4]:5.152836080388E-1)[&rate=6.659857877161201E-4]:1.435598391488E-1)[&rate=6.659857877161201E-4]:1.003500996755E-1)[&rate=6.659857877161201E-4]:2.085317187822E-1,((((54[&rate=6.659857877161201E-4]:2.189470574231E-1,47[&rate=6.659857877161201E-4]:4.360459166973E-2)[&rate=6.659857877161201E-4]:2.362090024319E-1,40[&rate=6.659857877161201E-4]:2.633752379372E-1)[&rate=6.659857877161201E-4]:3.392466837031E-1,42[&rate=6.659857877161201E-4]:6.026219216403E-1)[&rate=6.659857877161201E-4]:3.496504963665E-1,(63[&rate=6.659857877161201E-4]:4.649258149218E-1,58[&rate=6.659857877161201E-4]:4.621860888944E-1)[&rate=6.659857877161201E-4]:4.65428794866E-1)[&rate=6.659857877161201E-4]:9.039633365562E-2)[&rate=6.659857877161201E-4]:1.289793761111E-1)[&rate=6.659857877161201E-4]:3.566646811867E-2)[&rate=6.659857877161201E-4]:4.323888787503E-2,(((10[&rate=6.659857877161201E-4]:5.550125845678E-1,55[&rate=6.659857877161201E-4]:5.35834502376E-1)[&rate=6.659857877161201E-4]:1.939620693324E-1,((18[&rate=6.659857877161201E-4]:4.608643473147E-1,23[&rate=6.659857877161201E-4]:4.800424295065E-1)[&rate=6.659857877161201E-4]:1.179554364595E-1,21[&rate=6.659857877161201E-4]:5.870389618563E-1)[&rate=6.659857877161201E-4]:2.468671988931E-1)[&rate=6.659857877161201E-4]:4.462418039568E-1,((22[&rate=6.659857877161201E-4]:1.230724699443E0,(1[&rate=6.659857877161201E-4]:2.905010900089E-1,(26[&rate=6.659857877161201E-4]:8.510761298636E-1,19[&rate=6.659857877161201E-4]:8.264185956171E-1)[&rate=6.659857877161201E-4]:2.257263300082E-1)[&rate=6.659857877161201E-4]:1.59401691626E-1)[&rate=6.659857877161201E-4]:5.608403895809E-2,39[&rate=6.659857877161201E-4]:1.251649027849E-1)[&rate=6.659857877161201E-4]:4.298130414624E-3)[&rate=6.659857877161201E-4]:6.903565604734E-2)[&rate=6.659857877161201E-4]:1.187630272614E-1)[&rate=6.659857877161201E-4]:3.875290624047E-1,38[&rate=6.659857877161201E-4]:6.993113268581E-1)[&rate=6.659857877161201E-4]:5.78388181614E-1)[&rate=6.659857877161201E-4]:1.923434020687E-1,34[&rate=6.659857877161201E-4]:4.258405001808E-1)[&rate=6.659857877161201E-4]:9.805696962264E-2)[&rate=6.659857877161201E-4]:3.447386736218E-2,((61[&rate=6.659857877161201E-4]:4.949963086443E-1,(((2[&rate=6.659857877161201E-4]:4.758182860358E-1,28[&rate=6.659857877161201E-4]:7.032155463099E-1)[&rate=6.659857877161201E-4]:4.329888224729E-1,((24[&rate=6.659857877161201E-4]:7.327569818324E-1,(7[&rate=6.659857877161201E-4]:6.346141362777E-2,6[&rate=6.659857877161201E-4]:6.346141362777E-2)[&rate=6.659857877161201E-4]:5.624462531361E-1)[&rate=6.659857877161201E-4]:3.474349869077E-1,(20[&rate=6.659857877161201E-4]:6.07291818113E-1,25[&rate=6.659857877161201E-4]:6.237301742773E-1)[&rate=6.659857877161201E-4]:4.619412465175E-1)[&rate=6.659857877161201E-4]:1.217678360437E-2)[&rate=6.659857877161201E-4]:1.334150607024E0,14[&rate=6.659857877161201E-4]:2.371724838821E0)[&rate=6.659857877161201E-4]:8.85458167061E-2)[&rate=6.659857877161201E-4]:1.450337954199E-1,((62[&rate=6.659857877161201E-4]:4.046375232016E-1,29[&rate=6.659857877161201E-4]:3.472604740213E-1)[&rate=6.659857877161201E-4]:4.666059143661E-2,30[&rate=6.659857877161201E-4]:3.939210654579E-1)[&rate=6.659857877161201E-4]:1.258904593714E-1)[&rate=6.659857877161201E-4]:1.095980637025E-1);
tree STATE_31608000 [&joint=-18015.598765874263,lnP=-18015.598765874263] = [&R] ((35[&rate=5.383025840740521E-4]:6.360119938787E-1,(((5[&rate=5.383025840740521E-4]:8.365008908797E-1,((3[&rate=5.383025840740521E-4]:5.372439308449E-1,16[&rate=5.383025840740521E-4]:6.523124239956E-1)[&rate=5.383025840740521E-4]:1.973933200914E-2,(9[&rate=5.383025840740521E-4]:4.542363342825E-1,13[&rate=5.383025840740521E-4]:4.92592498666E-1)[&rate=5.383025840740521E-4]:1.712400792564E-1)[&rate=5.383025840740521E-4]:2.274628335052E-1)[&rate=5.383025840740521E-4]:5.164584617705E-1,((((22[&rate=5.383025840740521E-4]:1.112728202982E0,(1[&rate=5.383025840740521E-4]:1.000062590525E-1,(26[&rate=5.383025840740521E-4]:6.965010337466E-1,19[&rate=5.383025840740521E-4]:6.718434995002E-1)[&rate=5.383025840740521E-4]:1.898065951688E-1)[&rate=5.383025840740521E-4]:2.319000261211E-1)[&rate=5.383025840740521E-4]:1.931353339024E-1,((((18[&rate=5.383025840740521E-4]:2.977359491533E-1,23[&rate=5.383025840740521E-4]:3.16914031345E-1)[&rate=5.383025840740521E-4]:3.616895216735E-1,21[&rate=5.383025840740521E-4]:6.676446489088E-1)[&rate=5.383025840740521E-4]:1.481032938623E-1,(55[&rate=5.383025840740521E-4]:5.803467650401E-1,10[&rate=5.383025840740521E-4]:5.995248472319E-1)[&rate=5.383025840740521E-4]:1.3129158869E-1)[&rate=5.383025840740521E-4]:3.478136424328E-1,39[&rate=5.383025840740521E-4]:1.287665369721E-2)[&rate=5.383025840740521E-4]:1.313430475706E-1)[&rate=5.383025840740521E-4]:6.559196515493E-2,(((56[&rate=5.383025840740521E-4]:1.225927714463E-1,60[&rate=5.383025840740521E-4]:1.253324974739E-1)[&rate=5.383025840740521E-4]:4.940727341462E-3,59[&rate=5.383025840740521E-4]:1.247937727604E-1)[&rate=5.383025840740521E-4]:1.004697056781E-1,57[&rate=5.383025840740521E-4]:2.307429304934E-1)[&rate=5.383025840740521E-4]:1.225644078395E0)[&rate=5.383025840740521E-4]:1.383225232212E-2,(((8[&rate=5.383025840740521E-4]:6.144860794311E-1,(27[&rate=5.383025840740521E-4]:1.961902016714E-1,4[&rate=5.383025840740521E-4]:2.358746194535E-2)[&rate=5.383025840740521E-4]:5.415835489927E-1)[&rate=5.383025840740521E-4]:3.490815292098E-1,(((41[&rate=5.383025840740521E-4]:5.926898160958E-1,(53[&rate=5.383025840740521E-4]:5.270331368266E-1,46[&rate=5.383025840740521E-4]:5.188139587443E-1)[&rate=5.383025840740521E-4]:9.579366557058E-2)[&rate=5.383025840740521E-4]:2.525157171585E-1,49[&rate=5.383025840740521E-4]:8.726027935281E-1)[&rate=5.383025840740521E-4]:6.425089575318E-2,(12[&rate=5.383025840740521E-4]:5.155319172599E-1,15[&rate=5.383025840740521E-4]:5.538880816435E-1)[&rate=5.383025840740521E-4]:4.213217720215E-1)[&rate=5.383025840740521E-4]:3.493309744162E-2)[&rate=5.383025840740521E-4]:2.036182721529E-1,(((((42[&rate=5.383025840740521E-4]:1.778969072606E-1,40[&rate=5.383025840740521E-4]:1.778969072606E-1)[&rate=5.383025840740521E-4]:5.25775090179E-1,(47[&rate=5.383025840740521E-4]:3.380950711194E-1,54[&rate=5.383025840740521E-4]:5.134375368728E-1)[&rate=5.383025840740521E-4]:3.820152824846E-1)[&rate=5.383025840740521E-4]:5.276111330353E-2,(63[&rate=5.383025840740521E-4]:2.848294023269E-1,58[&rate=5.383025840740521E-4]:2.820896762995E-1)[&rate=5.383025840740521E-4]:4.496859001972E-1)[&rate=5.383025840740521E-4]:7.63820910873E-2,52[&rate=5.383025840740521E-4]:7.725412292277E-1)[&rate=5.383025840740521E-4]:1.767023887725E-1,((44[&rate=5.383025840740521E-4]:5.992018374869E-1,((43[&rate=5.383025840740521E-4]:3.160776118261E-1,45[&rate=5.383025840740521E-4]:3.352556940179E-1)[&rate=5.383025840740521E-4]:2.303161736163E-1,(48[&rate=5.383025840740521E-4]:2.569950341446E-1,50[&rate=5.383025840740521E-4]:1.748032533228E-1)[&rate=5.383025840740521E-4]:3.113165595169E-1)[&rate=5.383025840740521E-4]:5.554777807183E-2)[&rate=5.383025840740521E-4]:1.171472786102E-1,(51[&rate=5.383025840740521E-4]:4.918090878448E-1,(17[&rate=5.383025840740521E-4]:5.501980741533E-1,11[&rate=5.383025840740521E-4]:5.118419097696E-1)[&rate=5.383025840740521E-4]:6.215895889712E-2)[&rate=5.383025840740521E-4]:1.670057816769E-1)[&rate=5.383025840740521E-4]:2.904287484785E-1)[&rate=5.383025840740521E-4]:1.439696600537E-1)[&rate=5.383025840740521E-4]:1.222114626086E-1)[&rate=5.383025840740521E-4]:8.000036541226E-2)[&rate=5.383025840740521E-4]:1.011579872378E0,38[&rate=5.383025840740521E-4]:1.309744704481E0)[&rate=5.383025840740521E-4]:1.710161478455E-1)[&rate=5.383025840740521E-4]:2.230108057947E-1,(((34[&rate=5.383025840740521E-4]:3.20645760911E-1,(2[&rate=5.383025840740521E-4]:1.164190118226E0,((24[&rate=5.383025840740521E-4]:9.895125170215E-1,(7[&rate=5.383025840740521E-4]:3.3995359721E-1,6[&rate=5.383025840740521E-4]:3.3995359721E-1)[&rate=5.383025840740521E-4]:5.427096047429E-1)[&rate=5.383025840740521E-4]:1.150233868181E-1,(28[&rate=5.383025840740521E-4]:7.570181984225E-1,(20[&rate=5.383025840740521E-4]:3.343605866472E-1,25[&rate=5.383025840740521E-4]:3.507989428116E-1)[&rate=5.383025840740521E-4]:3.678630912272E-1)[&rate=5.383025840740521E-4]:3.913533218555E-1)[&rate=5.383025840740521E-4]:2.432158582217E-1)[&rate=5.383025840740521E-4]:1.184219696881E0)[&rate=5.383025840740521E-4]:7.720902531396E-2,((30[&rate=5.383025840740521E-4]:3.971087707599E-1,(61[&rate=5.383025840740521E-4]:4.647731941393E-1,14[&rate=5.383025840740521E-4]:2.430047541022E0)[&rate=5.383025840740521E-4]:5.255415585553E-2)[&rate=5.383025840740521E-4]:1.332515165888E-2,(62[&rate=5.383025840740521E-4]:3.993459729248E-1,29[&rate=5.383025840740521E-4]:3.419689237445E-1)[&rate=5.383025840740521E-4]:6.846499867429E-2)[&rate=5.383025840740521E-4]:5.845911517233E-2)[&rate=5.383025840740521E-4]:7.138477953492E-2,((32[&rate=5.383025840740521E-4]:4.909260293386E-1,(31[&rate=5.383025840740521E-4]:3.068591058364E-1,37[&rate=5.383025840740521E-4]:3.068591058364E-1)[&rate=5.383025840740521E-4]:9.936746995018E-2)[&rate=5.383025840740521E-4]:8.115265289227E-2,(36[&rate=5.383025840740521E-4]:5.42178667892E-1,33[&rate=5.383025840740521E-4]:5.066595422092E-1)[&rate=5.383025840740521E-4]:4.082897608735E-2)[&rate=5.383025840740521E-4]:1.075433971902E-1)[&rate=5.383025840740521E-4]:1.90329682001E-1);
tree STATE_31610000 [&joint=-18031.86484465359,lnP=-18031.86484465359] = [&R] (((32[&rate=5.374274656802562E-4]:5.586686687985E-1,(31[&rate=5.374274656802562E-4]:2.490441492112E-1,37[&rate=5.374274656802562E-4]:2.490441492112E-1)[&rate=5.374274656802562E-4]:2.249250660353E-1)[&rate=5.374274656802562E-4]:1.871872705308E-1,35[&rate=5.374274656802562E-4]:7.349269775806E-1)[&rate=5.374274656802562E-4]:1.668840405091E-2,((((34[&rate=5.374274656802562E-4]:3.82132971224E-1,62[&rate=5.374274656802562E-4]:5.105482717706E-1)[&rate=5.374274656802562E-4]:1.453724033921E-2,((((24[&rate=5.374274656802562E-4]:9.510244257957E-1,(7[&rate=5.374274656802562E-4]:2.554100057889E-1,6[&rate=5.374274656802562E-4]:2.554100057889E-1)[&rate=5.374274656802562E-4]:5.887651049383E-1)[&rate=5.374274656802562E-4]:2.209422437501E-1,((2[&rate=5.374274656802562E-4]:6.060089485107E-1,28[&rate=5.374274656802562E-4]:8.334062087848E-1)[&rate=5.374274656802562E-4]:2.869325299388E-1,(20[&rate=5.374274656802562E-4]:2.898697329423E-1,25[&rate=5.374274656802562E-4]:3.063080891067E-1)[&rate=5.374274656802562E-4]:7.756744852332E-1)[&rate=5.374274656802562E-4]:9.546354726065E-2)[&rate=5.374274656802562E-4]:1.417186187964E0,14[&rate=5.374274656802562E-4]:2.534358336962E0)[&rate=5.374274656802562E-4]:8.171034199962E-3,29[&rate=5.374274656802562E-4]:4.570364450445E-1)[&rate=5.374274656802562E-4]:1.067201788495E-2)[&rate=5.374274656802562E-4]:8.608734542369E-2,(((((16[&rate=5.374274656802562E-4]:5.497520827495E-1,(9[&rate=5.374274656802562E-4]:2.310163773556E-1,13[&rate=5.374274656802562E-4]:2.693725417391E-1)[&rate=5.374274656802562E-4]:2.721603629282E-1)[&rate=5.374274656802562E-4]:7.596702847463E-2,5[&rate=5.374274656802562E-4]:5.62705412594E-1)[&rate=5.374274656802562E-4]:3.25147439255E-1,3[&rate=5.374274656802562E-4]:8.357980573285E-1)[&rate=5.374274656802562E-4]:6.655349922154E-1,((((((53[&rate=5.374274656802562E-4]:9.524959488018E-1,((27[&rate=5.374274656802562E-4]:3.020381986225E-1,4[&rate=5.374274656802562E-4]:1.294354588965E-1)[&rate=5.374274656802562E-4]:6.681315526565E-1,8[&rate=5.374274656802562E-4]:8.468820800461E-1)[&rate=5.374274656802562E-4]:9.465496464602E-2)[&rate=5.374274656802562E-4]:1.009876025246E-1,(12[&rate=5.374274656802562E-4]:6.0835267603E-1,15[&rate=5.374274656802562E-4]:6.467088404137E-1)[&rate=5.374274656802562E-4]:4.423911492687E-1)[&rate=5.374274656802562E-4]:9.836873852124E-3,(46[&rate=5.374274656802562E-4]:8.595426674476E-1,(49[&rate=5.374274656802562E-4]:7.296206109673E-1,41[&rate=5.374274656802562E-4]:7.022233506935E-1)[&rate=5.374274656802562E-4]:1.354015085351E-1)[&rate=5.374274656802562E-4]:1.955585796486E-1)[&rate=5.374274656802562E-4]:1.596907183271E-1,(((63[&rate=5.374274656802562E-4]:5.170701107842E-1,58[&rate=5.374274656802562E-4]:5.143303847568E-1)[&rate=5.374274656802562E-4]:2.454936738984E-1,(52[&rate=5.374274656802562E-4]:7.195125786095E-1,(54[&rate=5.374274656802562E-4]:8.047433586931E-1,((47[&rate=5.374274656802562E-4]:1.369364846056E-1,42[&rate=5.374274656802562E-4]:1.204981284412E-1)[&rate=5.374274656802562E-4]:2.848861053128E-1,40[&rate=5.374274656802562E-4]:4.05384233754E-1)[&rate=5.374274656802562E-4]:2.075783030214E-1)[&rate=5.374274656802562E-4]:1.668240144369E-1)[&rate=5.374274656802562E-4]:4.695041689409E-3)[&rate=5.374274656802562E-4]:2.057792923293E-1,(51[&rate=5.374274656802562E-4]:7.361331862457E-1,((17[&rate=5.374274656802562E-4]:6.704157535699E-1,11[&rate=5.374274656802562E-4]:6.320595891862E-1)[&rate=5.374274656802562E-4]:1.64196434319E-1,(((48[&rate=5.374274656802562E-4]:3.398578367561E-1,50[&rate=5.374274656802562E-4]:2.576660559343E-1)[&rate=5.374274656802562E-4]:2.08335784409E-1,45[&rate=5.374274656802562E-4]:5.454538951378E-1)[&rate=5.374274656802562E-4]:7.812903901356E-2,(44[&rate=5.374274656802562E-4]:5.261707056789E-1,43[&rate=5.374274656802562E-4]:5.289104317062E-1)[&rate=5.374274656802562E-4]:7.549442025342E-2)[&rate=5.374274656802562E-4]:1.699333633265E-1)[&rate=5.374274656802562E-4]:2.206894356237E-2)[&rate=5.374274656802562E-4]:1.938537263825E-1)[&rate=5.374274656802562E-4]:2.08092724028E-1)[&rate=5.374274656802562E-4]:1.076981744318E-1,((((18[&rate=5.374274656802562E-4]:2.93238128521E-1,23[&rate=5.374274656802562E-4]:3.124162107128E-1)[&rate=5.374274656802562E-4]:2.464091471137E-1,21[&rate=5.374274656802562E-4]:5.478664537168E-1)[&rate=5.374274656802562E-4]:3.187876733796E-1,(55[&rate=5.374274656802562E-4]:5.289555069088E-1,10[&rate=5.374274656802562E-4]:5.481335891005E-1)[&rate=5.374274656802562E-4]:2.335890311466E-1)[&rate=5.374274656802562E-4]:4.937005650059E-1,((22[&rate=5.374274656802562E-4]:1.092174877246E0,(1[&rate=5.374274656802562E-4]:1.656426041273E-1,(26[&rate=5.374274656802562E-4]:7.258435913153E-1,19[&rate=5.374274656802562E-4]:7.011860570688E-1)[&rate=5.374274656802562E-4]:2.26100382675E-1)[&rate=5.374274656802562E-4]:1.457103553109E-1)[&rate=5.374274656802562E-4]:2.141793110188E-1,39[&rate=5.374274656802562E-4]:1.447103526488E-1)[&rate=5.374274656802562E-4]:6.495940794675E-2)[&rate=5.374274656802562E-4]:4.432722857476E-2)[&rate=5.374274656802562E-4]:1.623587649181E-2,(((56[&rate=5.374274656802562E-4]:1.226626069329E-1,60[&rate=5.374274656802562E-4]:1.254023329605E-1)[&rate=5.374274656802562E-4]:8.459686731793E-3,59[&rate=5.374274656802562E-4]:1.283825676373E-1)[&rate=5.374274656802562E-4]:1.165159168163E-1,57[&rate=5.374274656802562E-4]:2.503779365085E-1)[&rate=5.374274656802562E-4]:1.266430271619E0)[&rate=5.374274656802562E-4]:2.338399099092E-1)[&rate=5.374274656802562E-4]:9.064174007599E-1,38[&rate=5.374274656802562E-4]:1.405010724276E0)[&rate=5.374274656802562E-4]:1.219492430707E-1)[&rate=5.374274656802562E-4]:2.913741266279E-2,((30[&rate=5.374274656802562E-4]:5.126415107239E-1,(36[&rate=5.374274656802562E-4]:5.953379249537E-1,33[&rate=5.374274656802562E-4]:5.598187992708E-1)[&rate=5.374274656802562E-4]:6.757680981378E-2)[&rate=5.374274656802562E-4]:1.005176719316E-2,61[&rate=5.374274656802562E-4]:6.42911857152E-1)[&rate=5.374274656802562E-4]:6.023994309883E-2)[&rate=5.374274656802562E-4]:4.026686006931E-2);
tree STATE_31612000 [&joint=-18013.500565632694,lnP=-18013.500565632694] = [&R] ((((33[&rate=5.210815138608625E-4]:5.454447939323E-1,(30[&rate=5.210815138608625E-4]:4.293551422777E-1,36[&rate=5.210815138608625E-4]:5.796283663212E-1)[&rate=5.210815138608625E-4]:1.335553294018E-3)[&rate=5.210815138608625E-4]:1.020701734616E-1,(32[&rate=5.210815138608625E-4]:5.625699098185E-1,(31[&rate=5.210815138608625E-4]:3.645061303277E-2,37[&rate=5.210815138608625E-4]:3.645061303277E-2)[&rate=5.210815138608625E-4]:4.414198432337E-1)[&rate=5.210815138608625E-4]:1.095352215098E-1)[&rate=5.210815138608625E-4]:2.376917151371E-2,35[&rate=5.210815138608625E-4]:6.849453410933E-1)[&rate=5.210815138608625E-4]:1.731279076629E-2,((2[&rate=5.210815138608625E-4]:1.254395777424E0,(28[&rate=5.210815138608625E-4]:1.425717904489E0,((20[&rate=5.210815138608625E-4]:5.899850074661E-1,25[&rate=5.210815138608625E-4]:6.064233636304E-1)[&rate=5.210815138608625E-4]:5.906602023678E-1,(24[&rate=5.210815138608625E-4]:1.086165280532E0,(7[&rate=5.210815138608625E-4]:2.328994526188E-1,6[&rate=5.210815138608625E-4]:2.328994526188E-1)[&rate=5.210815138608625E-4]:7.46416512845E-1)[&rate=5.210815138608625E-4]:1.054388334112E-1)[&rate=5.210815138608625E-4]:1.902781741067E-1)[&rate=5.210815138608625E-4]:5.607513320911E-2)[&rate=5.210815138608625E-4]:1.217202825919E0,((29[&rate=5.210815138608625E-4]:5.090709750272E-1,(34[&rate=5.210815138608625E-4]:3.741867576222E-1,(61[&rate=5.210815138608625E-4]:5.437984438418E-1,(((((((9[&rate=5.210815138608625E-4]:4.638963923131E-1,13[&rate=5.210815138608625E-4]:5.022525566965E-1)[&rate=5.210815138608625E-4]:2.406016035944E-1,16[&rate=5.210815138608625E-4]:7.510733383732E-1)[&rate=5.210815138608625E-4]:1.128739425991E-1,5[&rate=5.210815138608625E-4]:8.009335823422E-1)[&rate=5.210815138608625E-4]:3.629735227412E-1,3[&rate=5.210815138608625E-4]:1.111852310563E0)[&rate=5.210815138608625E-4]:2.957115038205E-1,((((22[&rate=5.210815138608625E-4]:1.172368640745E0,(1[&rate=5.210815138608625E-4]:2.569423661121E-1,(26[&rate=5.210815138608625E-4]:7.50489228039E-1,19[&rate=5.210815138608625E-4]:7.258316937926E-1)[&rate=5.210815138608625E-4]:2.92754507936E-1)[&rate=5.210815138608625E-4]:1.346043568251E-1)[&rate=5.210815138608625E-4]:2.314754334126E-1,((((18[&rate=5.210815138608625E-4]:5.889719264373E-1,23[&rate=5.210815138608625E-4]:6.08150008629E-1)[&rate=5.210815138608625E-4]:3.103695858732E-1,21[&rate=5.210815138608625E-4]:9.075606903926E-1)[&rate=5.210815138608625E-4]:1.087577915467E-1,(55[&rate=5.210815138608625E-4]:5.885745024784E-1,10[&rate=5.210815138608625E-4]:6.077525846702E-1)[&rate=5.210815138608625E-4]:3.236343904199E-1)[&rate=5.210815138608625E-4]:3.556110338107E-1,39[&rate=5.210815138608625E-4]:2.212445842432E-1)[&rate=5.210815138608625E-4]:2.095565429842E-2)[&rate=5.210815138608625E-4]:2.822494559871E-2,(((((12[&rate=5.210815138608625E-4]:6.058087092738E-1,15[&rate=5.210815138608625E-4]:6.441648736575E-1)[&rate=5.210815138608625E-4]:2.67068271256E-1,((53[&rate=5.210815138608625E-4]:5.13594036018E-1,8[&rate=5.210815138608625E-4]:5.026351319083E-1)[&rate=5.210815138608625E-4]:1.730725528871E-2,(27[&rate=5.210815138608625E-4]:2.332690988255E-1,4[&rate=5.210815138608625E-4]:6.066635909949E-2)[&rate=5.210815138608625E-4]:4.099609596044E-1)[&rate=5.210815138608625E-4]:3.447154152507E-1)[&rate=5.210815138608625E-4]:1.706406919088E-1,49[&rate=5.210815138608625E-4]:1.043517672439E0)[&rate=5.210815138608625E-4]:2.968144820342E-2,(41[&rate=5.210815138608625E-4]:7.84130651875E-1,46[&rate=5.210815138608625E-4]:8.060484600941E-1)[&rate=5.210815138608625E-4]:2.616712084932E-1)[&rate=5.210815138608625E-4]:1.156205583917E-1,((52[&rate=5.210815138608625E-4]:9.640251996538E-1,((47[&rate=5.210815138608625E-4]:5.158187711382E-1,((42[&rate=5.210815138608625E-4]:2.897581123366E-1,54[&rate=5.210815138608625E-4]:4.815389342544E-1)[&rate=5.210815138608625E-4]:1.632147070869E-1,40[&rate=5.210815138608625E-4]:4.529728194235E-1)[&rate=5.210815138608625E-4]:4.640759555027E-2)[&rate=5.210815138608625E-4]:4.397475355209E-1,(63[&rate=5.210815138608625E-4]:4.058985282842E-1,58[&rate=5.210815138608625E-4]:4.031588022568E-1)[&rate=5.210815138608625E-4]:5.113116139915E-1)[&rate=5.210815138608625E-4]:8.517122176187E-2)[&rate=5.210815138608625E-4]:1.385757990768E-2,(51[&rate=5.210815138608625E-4]:7.707100652484E-1,((17[&rate=5.210815138608625E-4]:7.195746320492E-1,11[&rate=5.210815138608625E-4]:6.812184676656E-1)[&rate=5.210815138608625E-4]:1.186398712501E-1,(((48[&rate=5.210815138608625E-4]:1.719238734604E-1,50[&rate=5.210815138608625E-4]:8.973209263855E-2)[&rate=5.210815138608625E-4]:3.359029684224E-1,45[&rate=5.210815138608625E-4]:5.050871158555E-1)[&rate=5.210815138608625E-4]:1.420470515234E-2,(44[&rate=5.210815138608625E-4]:4.953685478507E-1,43[&rate=5.210815138608625E-4]:4.98108273878E-1)[&rate=5.210815138608625E-4]:2.00546493803E-3)[&rate=5.210815138608625E-4]:2.778267918805E-1)[&rate=5.210815138608625E-4]:5.304350715467E-2)[&rate=5.210815138608625E-4]:2.071727143131E-1)[&rate=5.210815138608625E-4]:1.287451186503E-1)[&rate=5.210815138608625E-4]:1.555781078462E-1)[&rate=5.210815138608625E-4]:9.166907668307E-3,(((59[&rate=5.210815138608625E-4]:3.637792920485E-1,56[&rate=5.210815138608625E-4]:3.665190180758E-1)[&rate=5.210815138608625E-4]:5.612967494896E-3,60[&rate=5.210815138608625E-4]:3.748717115983E-1)[&rate=5.210815138608625E-4]:5.152417585819E-2,57[&rate=5.210815138608625E-4]:4.263958874565E-1)[&rate=5.210815138608625E-4]:1.099771546818E0)[&rate=5.210815138608625E-4]:1.307114486022E-1)[&rate=5.210815138608625E-4]:6.223043015724E-1,38[&rate=5.210815138608625E-4]:1.027128389928E0)[&rate=5.210815138608625E-4]:3.165405285766E-1,14[&rate=5.210815138608625E-4]:2.455997685628E0)[&rate=5.210815138608625E-4]:5.307510509574E-2)[&rate=5.210815138608625E-4]:2.164514438145E-2)[&rate=5.210815138608625E-4]:6.384596603884E-2)[&rate=5.210815138608625E-4]:1.910362161504E-3,62[&rate=5.210815138608625E-4]:5.68358386369E-1)[&rate=5.210815138608625E-4]:3.891463324215E-3)[&rate=5.210815138608625E-4]:5.897003080038E-2);
tree STATE_31614000 [&joint=-18017.950876576488,lnP=-18017.950876576488] = [&R] (((61[&rate=5.548489039574041E-4]:5.4277252484E-1,(2[&rate=5.548489039574041E-4]:9.453163886345E-1,(((24[&rate=5.548489039574041E-4]:8.254942861947E-1,(7[&rate=5.548489039574041E-4]:1.555856346349E-1,6[&rate=5.548489039574041E-4]:1.555856346349E-1)[&rate=5.548489039574041E-4]:5.630593364913E-1)[&rate=5.548489039574041E-4]:1.317779813347E-1,28[&rate=5.548489039574041E-4]:1.001107883968E0)[&rate=5.548489039574041E-4]:4.429525171088E-2,(20[&rate=5.548489039574041E-4]:3.337973980004E-1,25[&rate=5.548489039574041E-4]:3.502357541648E-1)[&rate=5.548489039574041E-4]:6.568112171302E-1)[&rate=5.548489039574041E-4]:1.273105132299E-1)[&rate=5.548489039574041E-4]:1.4339633598E0)[&rate=5.548489039574041E-4]:1.273088929704E-1,(14[&rate=5.548489039574041E-4]:2.599161234395E0,((29[&rate=5.548489039574041E-4]:3.932160897407E-1,62[&rate=5.548489039574041E-4]:4.50593138921E-1)[&rate=5.548489039574041E-4]:7.594663356367E-2,(((((9[&rate=5.548489039574041E-4]:5.15674344327E-1,13[&rate=5.548489039574041E-4]:5.540305087104E-1)[&rate=5.548489039574041E-4]:4.278692031045E-1,(16[&rate=5.548489039574041E-4]:9.622550393214E-1,5[&rate=5.548489039574041E-4]:8.992413406913E-1)[&rate=5.548489039574041E-4]:2.786385057586E-2)[&rate=5.548489039574041E-4]:4.836248776067E-1,3[&rate=5.548489039574041E-4]:1.358675274353E0)[&rate=5.548489039574041E-4]:1.484261590258E-1,(((((56[&rate=5.548489039574041E-4]:3.995448697719E-1,60[&rate=5.548489039574041E-4]:4.022845957995E-1)[&rate=5.548489039574041E-4]:1.196250747507E-3,59[&rate=5.548489039574041E-4]:3.980013944921E-1)[&rate=5.548489039574041E-4]:1.734617809257E-1,57[&rate=5.548489039574041E-4]:5.769426274727E-1)[&rate=5.548489039574041E-4]:9.313024140798E-1,((((12[&rate=5.548489039574041E-4]:8.232804794161E-1,15[&rate=5.548489039574041E-4]:8.616366437998E-1)[&rate=5.548489039574041E-4]:2.74629055799E-1,(49[&rate=5.548489039574041E-4]:1.046289068175E0,(41[&rate=5.548489039574041E-4]:4.301571789226E-1,46[&rate=5.548489039574041E-4]:4.520749871417E-1)[&rate=5.548489039574041E-4]:5.887346289785E-1)[&rate=5.548489039574041E-4]:5.162046704008E-2)[&rate=5.548489039574041E-4]:6.861325434851E-2,((8[&rate=5.548489039574041E-4]:8.66706619142E-1,53[&rate=5.548489039574041E-4]:8.776655232517E-1)[&rate=5.548489039574041E-4]:4.121662012479E-2,(27[&rate=5.548489039574041E-4]:2.889863281243E-1,4[&rate=5.548489039574041E-4]:1.163835883983E-1)[&rate=5.548489039574041E-4]:7.422245823754E-1)[&rate=5.548489039574041E-4]:2.503803722146E-1)[&rate=5.548489039574041E-4]:1.002477935143E-1,(((63[&rate=5.548489039574041E-4]:1.335004331305E-1,58[&rate=5.548489039574041E-4]:1.307607071032E-1)[&rate=5.548489039574041E-4]:8.94519168039E-1,((((42[&rate=5.548489039574041E-4]:1.493138934274E-1,47[&rate=5.548489039574041E-4]:1.657522495918E-1)[&rate=5.548489039574041E-4]:6.772881130716E-2,54[&rate=5.548489039574041E-4]:4.088235266523E-1)[&rate=5.548489039574041E-4]:2.979466302643E-1,40[&rate=5.548489039574041E-4]:5.149893349989E-1)[&rate=5.548489039574041E-4]:3.228295821016E-1,52[&rate=5.548489039574041E-4]:7.775449444977E-1)[&rate=5.548489039574041E-4]:2.121184922881E-1)[&rate=5.548489039574041E-4]:6.580483415096E-2,((17[&rate=5.548489039574041E-4]:7.056635926769E-1,11[&rate=5.548489039574041E-4]:6.673074282932E-1)[&rate=5.548489039574041E-4]:1.346749070647E-1,(51[&rate=5.548489039574041E-4]:7.196503896467E-1,(44[&rate=5.548489039574041E-4]:5.161730186569E-1,(45[&rate=5.548489039574041E-4]:3.520363625374E-1,((48[&rate=5.548489039574041E-4]:1.016711637035E-1,50[&rate=5.548489039574041E-4]:1.947938288162E-2)[&rate=5.548489039574041E-4]:1.469464554468E-1,43[&rate=5.548489039574041E-4]:2.266998109312E-1)[&rate=5.548489039574041E-4]:1.061584694145E-1)[&rate=5.548489039574041E-4]:1.860544643386E-1)[&rate=5.548489039574041E-4]:2.610116175652E-1)[&rate=5.548489039574041E-4]:1.401648893189E-4)[&rate=5.548489039574041E-4]:3.356777164008E-1)[&rate=5.548489039574041E-4]:1.291105313192E-1)[&rate=5.548489039574041E-4]:6.887171874834E-2)[&rate=5.548489039574041E-4]:1.12343850986E-1,((((18[&rate=5.548489039574041E-4]:3.476942804131E-1,23[&rate=5.548489039574041E-4]:3.668723626049E-1)[&rate=5.548489039574041E-4]:6.280300634834E-2,21[&rate=5.548489039574041E-4]:4.187164648435E-1)[&rate=5.548489039574041E-4]:5.309972373147E-1,(55[&rate=5.548489039574041E-4]:6.464328769985E-1,10[&rate=5.548489039574041E-4]:6.656109591902E-1)[&rate=5.548489039574041E-4]:1.991712361188E-1)[&rate=5.548489039574041E-4]:4.101093595126E-1,(39[&rate=5.548489039574041E-4]:9.096931238979E-2,(22[&rate=5.548489039574041E-4]:9.587621050217E-1,(1[&rate=5.548489039574041E-4]:8.296218537587E-2,(26[&rate=5.548489039574041E-4]:6.983554027732E-1,19[&rate=5.548489039574041E-4]:6.736978685267E-1)[&rate=5.548489039574041E-4]:1.709081524656E-1)[&rate=5.548489039574041E-4]:9.497800183762E-2)[&rate=5.548489039574041E-4]:2.938510429844E-1)[&rate=5.548489039574041E-4]:1.181688177744E-1)[&rate=5.548489039574041E-4]:1.648754199086E-1)[&rate=5.548489039574041E-4]:1.358276093338E-1)[&rate=5.548489039574041E-4]:4.951567246337E-1,38[&rate=5.548489039574041E-4]:9.995184319853E-1)[&rate=5.548489039574041E-4]:4.428084503128E-1)[&rate=5.548489039574041E-4]:4.450558497308E-2)[&rate=5.548489039574041E-4]:3.619453029808E-2)[&rate=5.548489039574041E-4]:6.920348629335E-2,(35[&rate=5.548489039574041E-4]:7.120367685615E-1,(((36[&rate=5.548489039574041E-4]:6.548172649761E-1,(30[&rate=5.548489039574041E-4]:4.54279040146E-1,33[&rate=5.548489039574041E-4]:5.690331385066E-1)[&rate=5.548489039574041E-4]:5.026500078662E-2)[&rate=5.548489039574041E-4]:3.935262120178E-2,34[&rate=5.548489039574041E-4]:4.728584107682E-1)[&rate=5.548489039574041E-4]:2.939481174471E-2,(32[&rate=5.548489039574041E-4]:4.865455232353E-1,(31[&rate=5.548489039574041E-4]:9.240018982026E-2,37[&rate=5.548489039574041E-4]:9.240018982026E-2)[&rate=5.548489039574041E-4]:3.09445879863E-1)[&rate=5.548489039574041E-4]:2.260902129388E-1)[&rate=5.548489039574041E-4]:1.032999413608E-2)[&rate=5.548489039574041E-4]:3.544485685368E-2);
tree STATE_31616000 [&joint=-18019.75027458703,lnP=-18019.75027458703] = [&R] (((33[&rate=5.494884810537161E-4]:6.349255879669E-1,(36[&rate=5.494884810537161E-4]:6.354138418268E-1,30[&rate=5.494884810537161E-4]:4.851406177833E-1)[&rate=5.494884810537161E-4]:3.503087182295E-2)[&rate=5.494884810537161E-4]:3.239362767889E-2,35[&rate=5.494884810537161E-4]:6.809804178314E-1)[&rate=5.494884810537161E-4]:1.080628075541E-1,((((((((16[&rate=5.494884810537161E-4]:5.493838969172E-1,5[&rate=5.494884810537161E-4]:4.863701982871E-1)[&rate=5.494884810537161E-4]:7.432262372754E-1,((9[&rate=5.494884810537161E-4]:5.281025712928E-1,13[&rate=5.494884810537161E-4]:5.664587356762E-1)[&rate=5.494884810537161E-4]:6.932547230447E-1,3[&rate=5.494884810537161E-4]:1.152864143653E0)[&rate=5.494884810537161E-4]:2.467749738941E-2)[&rate=5.494884810537161E-4]:4.114447877814E-1,(((22[&rate=5.494884810537161E-4]:9.918503610492E-1,(1[&rate=5.494884810537161E-4]:1.142962966812E-1,(26[&rate=5.494884810537161E-4]:6.33406353335E-1,19[&rate=5.494884810537161E-4]:6.087488190886E-1)[&rate=5.494884810537161E-4]:2.671913132091E-1)[&rate=5.494884810537161E-4]:9.673214655981E-2)[&rate=5.494884810537161E-4]:2.891701469588E-1,(39[&rate=5.494884810537161E-4]:3.02327881847E-2,(((18[&rate=5.494884810537161E-4]:3.173193056104E-1,23[&rate=5.494884810537161E-4]:3.364973878022E-1)[&rate=5.494884810537161E-4]:2.887767898651E-1,21[&rate=5.494884810537161E-4]:6.143152735576E-1)[&rate=5.494884810537161E-4]:3.544127517806E-1,(55[&rate=5.494884810537161E-4]:3.175038128857E-1,10[&rate=5.494884810537161E-4]:3.366818950774E-1)[&rate=5.494884810537161E-4]:5.471146234115E-1)[&rate=5.494884810537161E-4]:2.121896943532E-1)[&rate=5.494884810537161E-4]:8.914388420695E-2)[&rate=5.494884810537161E-4]:1.695690141182E-1,((((59[&rate=5.494884810537161E-4]:3.622717932695E-1,60[&rate=5.494884810537161E-4]:3.677512453245E-1)[&rate=5.494884810537161E-4]:2.158825420627E-2,56[&rate=5.494884810537161E-4]:3.865997735032E-1)[&rate=5.494884810537161E-4]:9.572483246424E-2,57[&rate=5.494884810537161E-4]:4.85064331995E-1)[&rate=5.494884810537161E-4]:9.643520915756E-1,((((((53[&rate=5.494884810537161E-4]:4.819269155672E-1,(27[&rate=5.494884810537161E-4]:4.251934084025E-1,4[&rate=5.494884810537161E-4]:2.525906686765E-1)[&rate=5.494884810537161E-4]:1.690622742879E-1)[&rate=5.494884810537161E-4]:4.364407136823E-1,49[&rate=5.494884810537161E-4]:9.156279032219E-1)[&rate=5.494884810537161E-4]:3.889208412609E-3,8[&rate=5.494884810537161E-4]:9.112979335524E-1)[&rate=5.494884810537161E-4]:7.321865960518E-2,(12[&rate=5.494884810537161E-4]:5.13559168977E-1,15[&rate=5.494884810537161E-4]:5.519153333606E-1)[&rate=5.494884810537161E-4]:4.791766022627E-1)[&rate=5.494884810537161E-4]:8.02773720485E-3,(41[&rate=5.494884810537161E-4]:7.896476848019E-1,46[&rate=5.494884810537161E-4]:8.115654930209E-1)[&rate=5.494884810537161E-4]:1.837185633689E-1)[&rate=5.494884810537161E-4]:2.180980086644E-1,(((63[&rate=5.494884810537161E-4]:3.100569583238E-1,58[&rate=5.494884810537161E-4]:3.073172322965E-1)[&rate=5.494884810537161E-4]:5.007862529372E-1,((47[&rate=5.494884810537161E-4]:4.118406509723E-1,(42[&rate=5.494884810537161E-4]:2.148637023799E-1,(54[&rate=5.494884810537161E-4]:3.503582685544E-1,40[&rate=5.494884810537161E-4]:1.585774466367E-1)[&rate=5.494884810537161E-4]:5.62862557432E-2)[&rate=5.494884810537161E-4]:1.80538592428E-1)[&rate=5.494884810537161E-4]:3.271802746554E-1,52[&rate=5.494884810537161E-4]:6.623085968605E-1)[&rate=5.494884810537161E-4]:1.101784500168E-1)[&rate=5.494884810537161E-4]:1.875175561161E-1,((((48[&rate=5.494884810537161E-4]:3.580760058148E-1,50[&rate=5.494884810537161E-4]:2.758842249929E-1)[&rate=5.494884810537161E-4]:3.438116928261E-2,45[&rate=5.494884810537161E-4]:3.8971744907E-1)[&rate=5.494884810537161E-4]:1.759013446203E-1,(43[&rate=5.494884810537161E-4]:1.874303289534E-1,44[&rate=5.494884810537161E-4]:1.84690602926E-1)[&rate=5.494884810537161E-4]:3.590103825452E-1)[&rate=5.494884810537161E-4]:2.593712323229E-1,((17[&rate=5.494884810537161E-4]:5.927715690896E-1,11[&rate=5.494884810537161E-4]:5.544154047059E-1)[&rate=5.494884810537161E-4]:1.591766444214E-1,51[&rate=5.494884810537161E-4]:6.314002683055E-1)[&rate=5.494884810537161E-4]:1.141377029133E-1)[&rate=5.494884810537161E-4]:2.144666317747E-1)[&rate=5.494884810537161E-4]:1.766651332936E-1)[&rate=5.494884810537161E-4]:5.795216673544E-2)[&rate=5.494884810537161E-4]:8.610460540509E-2)[&rate=5.494884810537161E-4]:3.027804683409E-1)[&rate=5.494884810537161E-4]:2.184530920529E-1,38[&rate=5.494884810537161E-4]:8.046997948488E-1)[&rate=5.494884810537161E-4]:6.213369196132E-1,(14[&rate=5.494884810537161E-4]:2.536471709563E0,(2[&rate=5.494884810537161E-4]:9.186129145073E-1,(((24[&rate=5.494884810537161E-4]:7.343539800057E-1,(7[&rate=5.494884810537161E-4]:2.897684337588E-1,6[&rate=5.494884810537161E-4]:2.897684337588E-1)[&rate=5.494884810537161E-4]:3.377362311784E-1)[&rate=5.494884810537161E-4]:2.560046898102E-1,28[&rate=5.494884810537161E-4]:1.034194286254E0)[&rate=5.494884810537161E-4]:4.35542469799E-3,(20[&rate=5.494884810537161E-4]:3.35146440356E-1,25[&rate=5.494884810537161E-4]:3.515847965204E-1)[&rate=5.494884810537161E-4]:6.486087500482E-1)[&rate=5.494884810537161E-4]:1.074604638291E-1)[&rate=5.494884810537161E-4]:1.489091671768E0)[&rate=5.494884810537161E-4]:1.893772022718E-3)[&rate=5.494884810537161E-4]:5.7551320212E-2,61[&rate=5.494884810537161E-4]:6.306424549152E-1)[&rate=5.494884810537161E-4]:7.016824407419E-2,((62[&rate=5.494884810537161E-4]:5.22494908078E-1,34[&rate=5.494884810537161E-4]:3.940796075315E-1)[&rate=5.494884810537161E-4]:2.154111461776E-2,29[&rate=5.494884810537161E-4]:4.866589735154E-1)[&rate=5.494884810537161E-4]:9.393314623904E-2)[&rate=5.494884810537161E-4]:3.987183746979E-2,(32[&rate=5.494884810537161E-4]:6.479376706663E-1,(31[&rate=5.494884810537161E-4]:4.836454733436E-1,37[&rate=5.494884810537161E-4]:4.836454733436E-1)[&rate=5.494884810537161E-4]:7.959274377057E-2)[&rate=5.494884810537161E-4]:1.11870548853E-1)[&rate=5.494884810537161E-4]:4.016396761499E-2);
tree STATE_31618000 [&joint=-18018.474736759126,lnP=-18018.474736759126] = [&R] ((32[&rate=5.179711635886041E-4]:6.930375772379E-1,(31[&rate=5.179711635886041E-4]:4.62588537276E-1,37[&rate=5.179711635886041E-4]:4.62588537276E-1)[&rate=5.179711635886041E-4]:1.457495864098E-1)[&rate=5.179711635886041E-4]:1.112643408503E-1,(((((((3[&rate=5.179711635886041E-4]:1.185967754325E0,(5[&rate=5.179711635886041E-4]:1.180021727485E0,(16[&rate=5.179711635886041E-4]:9.677852559162E-1,(9[&rate=5.179711635886041E-4]:6.144018889121E-1,13[&rate=5.179711635886041E-4]:6.527580532955E-1)[&rate=5.179711635886041E-4]:3.068080245383E-1)[&rate=5.179711635886041E-4]:2.752501701989E-1)[&rate=5.179711635886041E-4]:5.800082136094E-2)[&rate=5.179711635886041E-4]:3.12484493131E-1,((((22[&rate=5.179711635886041E-4]:1.064799357363E0,(1[&rate=5.179711635886041E-4]:1.511660190355E-1,(26[&rate=5.179711635886041E-4]:6.242416935128E-1,19[&rate=5.179711635886041E-4]:5.995841592664E-1)[&rate=5.179711635886041E-4]:3.132256953856E-1)[&rate=5.179711635886041E-4]:1.32811420519E-1)[&rate=5.179711635886041E-4]:2.053845325855E-1,(39[&rate=5.179711635886041E-4]:7.143265927676E-2,(((18[&rate=5.179711635886041E-4]:4.448620515219E-1,23[&rate=5.179711635886041E-4]:4.640401337136E-1)[&rate=5.179711635886041E-4]:9.751063909702E-2,21[&rate=5.179711635886041E-4]:5.50591868701E-1)[&rate=5.179711635886041E-4]:1.160512842704E-1,(55[&rate=5.179711635886041E-4]:3.822944704868E-1,10[&rate=5.179711635886041E-4]:4.014725526785E-1)[&rate=5.179711635886041E-4]:1.802390934436E-1)[&rate=5.179711635886041E-4]:5.554744378121E-1)[&rate=5.179711635886041E-4]:3.710739505509E-2)[&rate=5.179711635886041E-4]:4.511092721699E-2,((59[&rate=5.179711635886041E-4]:7.207418095799E-1,(60[&rate=5.179711635886041E-4]:4.722016643225E-1,56[&rate=5.179711635886041E-4]:4.69461938295E-1)[&rate=5.179711635886041E-4]:2.540195973123E-1)[&rate=5.179711635886041E-4]:9.375324912978E-2,57[&rate=5.179711635886041E-4]:8.199745107646E-1)[&rate=5.179711635886041E-4]:5.802518132501E-1)[&rate=5.179711635886041E-4]:4.527837268523E-2,(((53[&rate=5.179711635886041E-4]:8.447419650263E-1,(12[&rate=5.179711635886041E-4]:6.181698488679E-1,15[&rate=5.179711635886041E-4]:6.565260132516E-1)[&rate=5.179711635886041E-4]:2.238323901308E-1)[&rate=5.179711635886041E-4]:1.283727264772E-1,((8[&rate=5.179711635886041E-4]:7.230876691439E-1,(49[&rate=5.179711635886041E-4]:5.4994209772E-1,(27[&rate=5.179711635886041E-4]:2.841800050507E-1,4[&rate=5.179711635886041E-4]:1.115772653247E-1)[&rate=5.179711635886041E-4]:3.808305858201E-1)[&rate=5.179711635886041E-4]:1.81364749506E-1)[&rate=5.179711635886041E-4]:2.280828241354E-1,(41[&rate=5.179711635886041E-4]:6.60028121411E-1,46[&rate=5.179711635886041E-4]:6.819459296301E-1)[&rate=5.179711635886041E-4]:2.719642896765E-1)[&rate=5.179711635886041E-4]:1.09852941145E-2)[&rate=5.179711635886041E-4]:1.809299797076E-1,(((((54[&rate=5.179711635886041E-4]:5.238064786746E-1,47[&rate=5.179711635886041E-4]:3.484640129212E-1)[&rate=5.179711635886041E-4]:2.590165952143E-1,(40[&rate=5.179711635886041E-4]:3.270304222061E-1,42[&rate=5.179711635886041E-4]:3.270304222061E-1)[&rate=5.179711635886041E-4]:2.64011829765E-1)[&rate=5.179711635886041E-4]:1.228259641825E-1,52[&rate=5.179711635886041E-4]:6.535942435508E-1)[&rate=5.179711635886041E-4]:1.849958842277E-1,(63[&rate=5.179711635886041E-4]:2.213213816266E-1,58[&rate=5.179711635886041E-4]:2.185816555992E-1)[&rate=5.179711635886041E-4]:6.556249105356E-1)[&rate=5.179711635886041E-4]:4.115664361681E-2,(51[&rate=5.179711635886041E-4]:6.604489643697E-1,((44[&rate=5.179711635886041E-4]:6.275833355441E-1,((48[&rate=5.179711635886041E-4]:4.114792738027E-1,50[&rate=5.179711635886041E-4]:3.292874929808E-1)[&rate=5.179711635886041E-4]:1.439655462741E-1,(43[&rate=5.179711635886041E-4]:3.429619493511E-1,45[&rate=5.179711635886041E-4]:3.621400315429E-1)[&rate=5.179711635886041E-4]:1.905650625066E-1)[&rate=5.179711635886041E-4]:9.67960497138E-2)[&rate=5.179711635886041E-4]:7.871910402343E-2,(17[&rate=5.179711635886041E-4]:3.515443654595E-1,11[&rate=5.179711635886041E-4]:3.131882010758E-1)[&rate=5.179711635886041E-4]:4.177717727383E-1)[&rate=5.179711635886041E-4]:1.168077137753E-2)[&rate=5.179711635886041E-4]:2.192978070256E-1)[&rate=5.179711635886041E-4]:1.893663929663E-1)[&rate=5.179711635886041E-4]:1.215970117901E-1)[&rate=5.179711635886041E-4]:3.022626192496E-1)[&rate=5.179711635886041E-4]:5.294314684784E-1,38[&rate=5.179711635886041E-4]:1.025143989907E0)[&rate=5.179711635886041E-4]:4.582064006928E-1,(14[&rate=5.179711635886041E-4]:2.529066293882E0,29[&rate=5.179711635886041E-4]:4.435733677643E-1)[&rate=5.179711635886041E-4]:6.661286384187E-2)[&rate=5.179711635886041E-4]:1.941947346498E-2,(2[&rate=5.179711635886041E-4]:9.12609651279E-1,((24[&rate=5.179711635886041E-4]:6.170504226127E-1,(7[&rate=5.179711635886041E-4]:1.420741943797E-1,6[&rate=5.179711635886041E-4]:1.420741943797E-1)[&rate=5.179711635886041E-4]:3.681269131645E-1)[&rate=5.179711635886041E-4]:2.904813711951E-1,((20[&rate=5.179711635886041E-4]:3.943070127272E-1,25[&rate=5.179711635886041E-4]:4.107453688916E-1)[&rate=5.179711635886041E-4]:3.78696968218E-1,28[&rate=5.179711635886041E-4]:8.277985014933E-1)[&rate=5.179711635886041E-4]:1.23568908753E-1)[&rate=5.179711635886041E-4]:1.886395013069E-1)[&rate=5.179711635886041E-4]:1.573721856622E0)[&rate=5.179711635886041E-4]:8.194309549215E-2,(62[&rate=5.179711635886041E-4]:6.175479564923E-1,(61[&rate=5.179711635886041E-4]:5.874570442476E-1,34[&rate=5.179711635886041E-4]:3.962002136465E-1)[&rate=5.179711635886041E-4]:9.29324422993E-2)[&rate=5.179711635886041E-4]:5.137789325134E-2)[&rate=5.179711635886041E-4]:3.916680634774E-2,((33[&rate=5.179711635886041E-4]:5.851444054798E-1,(36[&rate=5.179711635886041E-4]:6.153437848834E-1,30[&rate=5.179711635886041E-4]:4.650705608399E-1)[&rate=5.179711635886041E-4]:5.319746279263E-3)[&rate=5.179711635886041E-4]:3.901887421137E-2,35[&rate=5.179711635886041E-4]:6.378244818768E-1)[&rate=5.179711635886041E-4]:1.413064255806E-1)[&rate=5.179711635886041E-4]:1.424204888208E-2);
tree STATE_31620000 [&joint=-18017.387404178597,lnP=-18017.387404178597] = [&R] (((32[&rate=5.183536719089692E-4]:7.719590743549E-1,(31[&rate=5.183536719089692E-4]:4.398242439952E-1,37[&rate=5.183536719089692E-4]:4.398242439952E-1)[&rate=5.183536719089692E-4]:2.474353768077E-1)[&rate=5.183536719089692E-4]:1.571081371952E-1,((61[&rate=5.183536719089692E-4]:8.062484718711E-1,(62[&rate=5.183536719089692E-4]:6.221986002458E-1,34[&rate=5.183536719089692E-4]:4.937832996993E-1)[&rate=5.183536719089692E-4]:1.212083415707E-1)[&rate=5.183536719089692E-4]:2.610461343873E-2,(((((3[&rate=5.183536719089692E-4]:1.149898113247E0,(5[&rate=5.183536719089692E-4]:7.732566418772E-1,((9[&rate=5.183536719089692E-4]:3.445671037239E-1,13[&rate=5.183536719089692E-4]:3.829232681073E-1)[&rate=5.183536719089692E-4]:8.462247966706E-2,16[&rate=5.183536719089692E-4]:4.757649258567E-1)[&rate=5.183536719089692E-4]:3.605054146506E-1)[&rate=5.183536719089692E-4]:4.286962658905E-1)[&rate=5.183536719089692E-4]:3.640850086043E-1,(((((46[&rate=5.183536719089692E-4]:6.158216140767E-1,(41[&rate=5.183536719089692E-4]:5.357714665583E-1,49[&rate=5.183536719089692E-4]:5.631687268321E-1)[&rate=5.183536719089692E-4]:5.813233929922E-2)[&rate=5.183536719089692E-4]:3.069634953073E-1,(53[&rate=5.183536719089692E-4]:8.086068242694E-1,(8[&rate=5.183536719089692E-4]:5.977539874101E-1,(27[&rate=5.183536719089692E-4]:5.205971207474E-1,4[&rate=5.183536719089692E-4]:3.479943810214E-1)[&rate=5.183536719089692E-4]:2.004445378955E-1)[&rate=5.183536719089692E-4]:1.998939327497E-1)[&rate=5.183536719089692E-4]:1.223974631969E-1)[&rate=5.183536719089692E-4]:1.225450361345E-1,(12[&rate=5.183536719089692E-4]:6.771818676275E-1,15[&rate=5.183536719089692E-4]:7.155380320112E-1)[&rate=5.183536719089692E-4]:3.736277299457E-1)[&rate=5.183536719089692E-4]:1.498945930593E-1,((((((54[&rate=5.183536719089692E-4]:2.135960570532E-1,42[&rate=5.183536719089692E-4]:2.181523513543E-2)[&rate=5.183536719089692E-4]:1.354020761064E-1,47[&rate=5.183536719089692E-4]:1.736556674062E-1)[&rate=5.183536719089692E-4]:4.022623502252E-1,40[&rate=5.183536719089692E-4]:5.59479661467E-1)[&rate=5.183536719089692E-4]:6.970541756957E-2,52[&rate=5.183536719089692E-4]:5.689111064338E-1)[&rate=5.183536719089692E-4]:8.645143483659E-2,(63[&rate=5.183536719089692E-4]:2.45110448441E-1,58[&rate=5.183536719089692E-4]:2.423707224137E-1)[&rate=5.183536719089692E-4]:4.48608257213E-1)[&rate=5.183536719089692E-4]:3.997488726443E-1,((17[&rate=5.183536719089692E-4]:5.459284917078E-1,11[&rate=5.183536719089692E-4]:5.075723273241E-1)[&rate=5.183536719089692E-4]:5.521274071808E-1,(51[&rate=5.183536719089692E-4]:8.668794034607E-1,(44[&rate=5.183536719089692E-4]:7.492432925294E-1,((48[&rate=5.183536719089692E-4]:2.594078986792E-1,50[&rate=5.183536719089692E-4]:1.772161178573E-1)[&rate=5.183536719089692E-4]:3.957317396085E-1,(45[&rate=5.183536719089692E-4]:2.80870104316E-1,43[&rate=5.183536719089692E-4]:2.616920221243E-1)[&rate=5.183536719089692E-4]:3.715298079443E-1)[&rate=5.183536719089692E-4]:1.187611884881E-1)[&rate=5.183536719089692E-4]:1.751703575068E-1)[&rate=5.183536719089692E-4]:1.106285502224E-1)[&rate=5.183536719089692E-4]:7.760346023157E-2)[&rate=5.183536719089692E-4]:6.340099589589E-2)[&rate=5.183536719089692E-4]:3.100257936005E-1,((((59[&rate=5.183536719089692E-4]:4.355737031375E-1,60[&rate=5.183536719089692E-4]:4.410531551924E-1)[&rate=5.183536719089692E-4]:6.739509708888E-2,56[&rate=5.183536719089692E-4]:5.057085262537E-1)[&rate=5.183536719089692E-4]:2.891619705514E-1,57[&rate=5.183536719089692E-4]:7.976102228327E-1)[&rate=5.183536719089692E-4]:8.846722733861E-1,((((18[&rate=5.183536719089692E-4]:5.507009418962E-1,23[&rate=5.183536719089692E-4]:5.698790240879E-1)[&rate=5.183536719089692E-4]:1.307598938281E-1,21[&rate=5.183536719089692E-4]:6.896800138064E-1)[&rate=5.183536719089692E-4]:9.355317141941E-2,(55[&rate=5.183536719089692E-4]:6.091362176038E-1,10[&rate=5.183536719089692E-4]:6.283142997955E-1)[&rate=5.183536719089692E-4]:6.998737858106E-2)[&rate=5.183536719089692E-4]:4.739727463402E-1,((22[&rate=5.183536719089692E-4]:1.151739100353E0,(1[&rate=5.183536719089692E-4]:2.778014024065E-1,(26[&rate=5.183536719089692E-4]:9.01693408753E-1,19[&rate=5.183536719089692E-4]:8.770358745065E-1)[&rate=5.183536719089692E-4]:1.624093635165E-1)[&rate=5.183536719089692E-4]:9.311578013821E-2)[&rate=5.183536719089692E-4]:1.104488635744E-1,39[&rate=5.183536719089692E-4]:1.00544128311E-1)[&rate=5.183536719089692E-4]:5.976871748345E-3)[&rate=5.183536719089692E-4]:3.291861536936E-1)[&rate=5.183536719089692E-4]:1.050227740384E-3)[&rate=5.183536719089692E-4]:7.996546638562E-2)[&rate=5.183536719089692E-4]:3.756734852441E-1,38[&rate=5.183536719089692E-4]:8.869168810681E-1)[&rate=5.183536719089692E-4]:6.05662491529E-1,14[&rate=5.183536719089692E-4]:2.604908139721E0)[&rate=5.183536719089692E-4]:1.698172969756E-1,(29[&rate=5.183536719089692E-4]:6.096220583936E-1,(2[&rate=5.183536719089692E-4]:6.463075650015E-1,((24[&rate=5.183536719089692E-4]:6.493327192696E-1,(7[&rate=5.183536719089692E-4]:1.637149076886E-1,6[&rate=5.183536719089692E-4]:1.637149076886E-1)[&rate=5.183536719089692E-4]:3.787684965124E-1)[&rate=5.183536719089692E-4]:9.840877680581E-2,(28[&rate=5.183536719089692E-4]:7.846582351514E-1,(20[&rate=5.183536719089692E-4]:3.561892321422E-1,25[&rate=5.183536719089692E-4]:3.726275883066E-1)[&rate=5.183536719089692E-4]:3.736744824612E-1)[&rate=5.183536719089692E-4]:6.918877362332E-3)[&rate=5.183536719089692E-4]:8.212771276177E-2)[&rate=5.183536719089692E-4]:1.920040296222E0)[&rate=5.183536719089692E-4]:7.961045218529E-2)[&rate=5.183536719089692E-4]:2.290199549596E-2)[&rate=5.183536719089692E-4]:7.758844318025E-2)[&rate=5.183536719089692E-4]:2.355697850056E-2,(((30[&rate=5.183536719089692E-4]:6.177442120219E-1,36[&rate=5.183536719089692E-4]:7.680174360655E-1)[&rate=5.183536719089692E-4]:4.567087687611E-3,33[&rate=5.183536719089692E-4]:7.370653980702E-1)[&rate=5.183536719089692E-4]:1.299090208113E-1,35[&rate=5.183536719089692E-4]:8.806356210671E-1)[&rate=5.183536719089692E-4]:6.105960723487E-2);
tree STATE_31622000 [&joint=-18019.05701012581,lnP=-18019.05701012581] = [&R] ((32[&rate=4.70504961312909E-4]:8.245462292597E-1,(31[&rate=4.70504961312909E-4]:1.712871243187E-1,37[&rate=4.70504961312909E-4]:1.712871243187E-1)[&rate=4.70504961312909E-4]:5.685596513889E-1)[&rate=4.70504961312909E-4]:7.721336838333E-2,((35[&rate=4.70504961312909E-4]:8.529516313928E-1,((36[&rate=4.70504961312909E-4]:7.584277305918E-1,33[&rate=4.70504961312909E-4]:7.229086049089E-1)[&rate=4.70504961312909E-4]:9.229794623216E-3,30[&rate=4.70504961312909E-4]:6.173843011715E-1)[&rate=4.70504961312909E-4]:1.07152029675E-1)[&rate=4.70504961312909E-4]:1.615887093477E-2,((61[&rate=4.70504961312909E-4]:7.313413435328E-1,(62[&rate=4.70504961312909E-4]:6.578503674036E-1,(34[&rate=4.70504961312909E-4]:3.7138155579E-1,29[&rate=4.70504961312909E-4]:4.424198071561E-1)[&rate=4.70504961312909E-4]:1.580535110672E-1)[&rate=4.70504961312909E-4]:1.064944607456E-2)[&rate=4.70504961312909E-4]:8.503719548634E-2,(((2[&rate=4.70504961312909E-4]:9.08983890986E-1,(28[&rate=4.70504961312909E-4]:1.002822767776E0,((24[&rate=4.70504961312909E-4]:5.540195238307E-1,(7[&rate=4.70504961312909E-4]:2.573346975992E-1,6[&rate=4.70504961312909E-4]:2.573346975992E-1)[&rate=4.70504961312909E-4]:1.898355111629E-1)[&rate=4.70504961312909E-4]:1.644261509696E-1,(20[&rate=4.70504961312909E-4]:2.72043967642E-1,25[&rate=4.70504961312909E-4]:2.884823238064E-1)[&rate=4.70504961312909E-4]:4.354428030486E-1)[&rate=4.70504961312909E-4]:2.405414765376E-1)[&rate=4.70504961312909E-4]:1.335583834838E-1)[&rate=4.70504961312909E-4]:1.661088514236E0,(((3[&rate=4.70504961312909E-4]:8.859606057982E-1,((9[&rate=4.70504961312909E-4]:6.986135585224E-1,13[&rate=4.70504961312909E-4]:7.369697229058E-1)[&rate=4.70504961312909E-4]:1.696787235521E-1,(5[&rate=4.70504961312909E-4]:3.013762670286E-1,16[&rate=4.70504961312909E-4]:3.643899656587E-1)[&rate=4.70504961312909E-4]:5.504776588814E-1)[&rate=4.70504961312909E-4]:8.616147440865E-2)[&rate=4.70504961312909E-4]:7.762962187986E-1,(((((60[&rate=4.70504961312909E-4]:4.012813443361E-1,59[&rate=4.70504961312909E-4]:3.958018922812E-1)[&rate=4.70504961312909E-4]:6.256477716911E-3,56[&rate=4.70504961312909E-4]:4.047980960255E-1)[&rate=4.70504961312909E-4]:5.517924876929E-1,57[&rate=4.70504961312909E-4]:9.59330309746E-1)[&rate=4.70504961312909E-4]:6.842120959887E-1,((22[&rate=4.70504961312909E-4]:1.152511453119E0,(1[&rate=4.70504961312909E-4]:2.787811356273E-1,(26[&rate=4.70504961312909E-4]:6.467458473042E-1,19[&rate=4.70504961312909E-4]:6.220883130578E-1)[&rate=4.70504961312909E-4]:4.18336658186E-1)[&rate=4.70504961312909E-4]:9.290839968352E-2)[&rate=4.70504961312909E-4]:2.53702338852E-1,(39[&rate=4.70504961312909E-4]:3.194791458273E-2,(((21[&rate=4.70504961312909E-4]:6.555482575805E-1,18[&rate=4.70504961312909E-4]:6.473290794984E-1)[&rate=4.70504961312909E-4]:1.127173979585E-1,23[&rate=4.70504961312909E-4]:7.792245596486E-1)[&rate=4.70504961312909E-4]:1.207421585997E-1,(55[&rate=4.70504961312909E-4]:7.470664558862E-1,10[&rate=4.70504961312909E-4]:7.662445380779E-1)[&rate=4.70504961312909E-4]:3.783176921158E-2)[&rate=4.70504961312909E-4]:2.936250319507E-1)[&rate=4.70504961312909E-4]:2.12622041772E-1)[&rate=4.70504961312909E-4]:1.523971069141E-1)[&rate=4.70504961312909E-4]:1.458608962878E-2,((((27[&rate=4.70504961312909E-4]:4.413184895843E-1,4[&rate=4.70504961312909E-4]:2.687157498583E-1)[&rate=4.70504961312909E-4]:4.929329146566E-1,(53[&rate=4.70504961312909E-4]:4.856012420646E-1,8[&rate=4.70504961312909E-4]:4.74642337955E-1)[&rate=4.70504961312909E-4]:3.36321395053E-1)[&rate=4.70504961312909E-4]:4.169419784519E-2,((12[&rate=4.70504961312909E-4]:2.826416144494E-1,15[&rate=4.70504961312909E-4]:3.20997778833E-1)[&rate=4.70504961312909E-4]:5.494096299401E-1,(49[&rate=4.70504961312909E-4]:6.993618357201E-1,(46[&rate=4.70504961312909E-4]:5.233812090607E-1,41[&rate=4.70504961312909E-4]:5.014634008416E-1)[&rate=4.70504961312909E-4]:1.705011746047E-1)[&rate=4.70504961312909E-4]:1.326894086694E-1)[&rate=4.70504961312909E-4]:2.882586454574E-2)[&rate=4.70504961312909E-4]:5.450623164431E-1,((((63[&rate=4.70504961312909E-4]:4.943386833465E-1,58[&rate=4.70504961312909E-4]:4.915989573192E-1)[&rate=4.70504961312909E-4]:3.042055021522E-1,(((40[&rate=4.70504961312909E-4]:2.676730275911E-1,42[&rate=4.70504961312909E-4]:2.676730275911E-1)[&rate=4.70504961312909E-4]:1.325425016338E-2,47[&rate=4.70504961312909E-4]:2.973656339189E-1)[&rate=4.70504961312909E-4]:3.131869780969E-1,54[&rate=4.70504961312909E-4]:7.858950777692E-1)[&rate=4.70504961312909E-4]:2.263477378664E-1)[&rate=4.70504961312909E-4]:1.042651353376E-2,52[&rate=4.70504961312909E-4]:7.706145346489E-1)[&rate=4.70504961312909E-4]:3.161655640018E-1,(((44[&rate=4.70504961312909E-4]:6.927655022381E-1,(45[&rate=4.70504961312909E-4]:6.937691061046E-1,(43[&rate=4.70504961312909E-4]:5.869456469431E-1,(48[&rate=4.70504961312909E-4]:2.949945701576E-1,50[&rate=4.70504961312909E-4]:2.128027893357E-1)[&rate=4.70504961312909E-4]:3.138688850046E-1)[&rate=4.70504961312909E-4]:8.764537696971E-2)[&rate=4.70504961312909E-4]:2.091420435264E-2)[&rate=4.70504961312909E-4]:2.986254159472E-1,(17[&rate=4.70504961312909E-4]:6.448499991967E-1,11[&rate=4.70504961312909E-4]:6.064938348131E-1)[&rate=4.70504961312909E-4]:4.095546176187E-1)[&rate=4.70504961312909E-4]:6.00315072494E-2,51[&rate=4.70504961312909E-4]:9.938881788593E-1)[&rate=4.70504961312909E-4]:9.289191979132E-2)[&rate=4.70504961312909E-4]:2.369675459058E-1)[&rate=4.70504961312909E-4]:7.958633025886E-2)[&rate=4.70504961312909E-4]:2.534433977266E-1)[&rate=4.70504961312909E-4]:4.515285967233E-1,38[&rate=4.70504961312909E-4]:1.111045695293E0)[&rate=4.70504961312909E-4]:4.754650660942E-1)[&rate=4.70504961312909E-4]:2.814189041392E-2,14[&rate=4.70504961312909E-4]:2.726981418924E0)[&rate=4.70504961312909E-4]:5.467146697725E-2)[&rate=4.70504961312909E-4]:4.453524199706E-2)[&rate=4.70504961312909E-4]:2.172013356669E-2);
tree STATE_31624000 [&joint=-18014.790393962296,lnP=-18014.790393962296] = [&R] (((32[&rate=4.475551690442234E-4]:7.716980880265E-1,(31[&rate=4.475551690442234E-4]:5.03845516534E-1,37[&rate=4.475551690442234E-4]:5.03845516534E-1)[&rate=4.475551690442234E-4]:1.831531179405E-1)[&rate=4.475551690442234E-4]:3.126895919982E-2,(36[&rate=4.475551690442234E-4]:7.959492743354E-1,(30[&rate=4.475551690442234E-4]:5.391448536097E-1,33[&rate=4.475551690442234E-4]:6.538989519703E-1)[&rate=4.475551690442234E-4]:1.065311966823E-1)[&rate=4.475551690442234E-4]:1.794673463937E-2)[&rate=4.475551690442234E-4]:6.088476077322E-2,((62[&rate=4.475551690442234E-4]:6.952510616246E-1,(((34[&rate=4.475551690442234E-4]:4.703083126711E-1,((((3[&rate=4.475551690442234E-4]:1.203971442223E0,((9[&rate=4.475551690442234E-4]:3.808779937071E-1,13[&rate=4.475551690442234E-4]:4.192341580906E-1)[&rate=4.475551690442234E-4]:5.784525274218E-1,(5[&rate=4.475551690442234E-4]:3.689521619476E-1,16[&rate=4.475551690442234E-4]:4.319658605778E-1)[&rate=4.475551690442234E-4]:5.739400030169E-1)[&rate=4.475551690442234E-4]:3.131340717787E-1)[&rate=4.475551690442234E-4]:2.221175868265E-1,(((((((12[&rate=4.475551690442234E-4]:4.064350350251E-1,15[&rate=4.475551690442234E-4]:4.447911994088E-1)[&rate=4.475551690442234E-4]:4.714324758439E-1,((27[&rate=4.475551690442234E-4]:4.815061344548E-1,4[&rate=4.475551690442234E-4]:3.089033947288E-1)[&rate=4.475551690442234E-4]:3.542075107862E-1,8[&rate=4.475551690442234E-4]:7.124259740081E-1)[&rate=4.475551690442234E-4]:1.572223587789E-1)[&rate=4.475551690442234E-4]:2.769813358751E-3,53[&rate=4.475551690442234E-4]:8.833770502554E-1)[&rate=4.475551690442234E-4]:2.534310936169E-2,(49[&rate=4.475551690442234E-4]:6.590322204352E-1,(41[&rate=4.475551690442234E-4]:3.495154495414E-1,46[&rate=4.475551690442234E-4]:3.714332577605E-1)[&rate=4.475551690442234E-4]:2.821195106201E-1)[&rate=4.475551690442234E-4]:2.469482131542E-1)[&rate=4.475551690442234E-4]:2.883680871924E-1,(((44[&rate=4.475551690442234E-4]:7.869628636986E-1,(43[&rate=4.475551690442234E-4]:6.274243741099E-1,(45[&rate=4.475551690442234E-4]:4.109838336108E-1,(48[&rate=4.475551690442234E-4]:3.799373022415E-1,50[&rate=4.475551690442234E-4]:2.977455214196E-1)[&rate=4.475551690442234E-4]:3.378625739666E-2)[&rate=4.475551690442234E-4]:2.356186226908E-1)[&rate=4.475551690442234E-4]:1.622782156161E-1)[&rate=4.475551690442234E-4]:1.681126681329E-1,((17[&rate=4.475551690442234E-4]:4.207841652186E-1,11[&rate=4.475551690442234E-4]:3.824280008349E-1)[&rate=4.475551690442234E-4]:2.377767169119E-2,51[&rate=4.475551690442234E-4]:3.240138917042E-1)[&rate=4.475551690442234E-4]:5.735273935518E-1)[&rate=4.475551690442234E-4]:1.104321039721E-1,(((63[&rate=4.475551690442234E-4]:2.352659579701E-1,58[&rate=4.475551690442234E-4]:2.325262319427E-1)[&rate=4.475551690442234E-4]:5.077119662438E-1,((47[&rate=4.475551690442234E-4]:3.83778088445E-1,40[&rate=4.475551690442234E-4]:3.673397322806E-1)[&rate=4.475551690442234E-4]:8.791640284217E-2,(42[&rate=4.475551690442234E-4]:3.55136624135E-1,54[&rate=4.475551690442234E-4]:5.469174460528E-1)[&rate=4.475551690442234E-4]:1.001195109877E-1)[&rate=4.475551690442234E-4]:3.096395973102E-1)[&rate=4.475551690442234E-4]:1.046692746185E-2,52[&rate=4.475551690442234E-4]:7.150886872921E-1)[&rate=4.475551690442234E-4]:2.928847019361E-1)[&rate=4.475551690442234E-4]:1.041833507318E-1)[&rate=4.475551690442234E-4]:2.386376519172E-1,((59[&rate=4.475551690442234E-4]:5.843184869614E-1,(56[&rate=4.475551690442234E-4]:5.22938567265E-1,60[&rate=4.475551690442234E-4]:5.256782932926E-1)[&rate=4.475551690442234E-4]:6.411964572369E-2)[&rate=4.475551690442234E-4]:1.22338796189E-1,57[&rate=4.475551690442234E-4]:7.121367352053E-1)[&rate=4.475551690442234E-4]:8.9345217722E-1)[&rate=4.475551690442234E-4]:2.450488842374E-2,(((55[&rate=4.475551690442234E-4]:6.473905008943E-1,10[&rate=4.475551690442234E-4]:6.665685830861E-1)[&rate=4.475551690442234E-4]:9.256325355796E-2,(21[&rate=4.475551690442234E-4]:6.781699787902E-1,(23[&rate=4.475551690442234E-4]:5.309147679155E-1,18[&rate=4.475551690442234E-4]:5.117366857237E-1)[&rate=4.475551690442234E-4]:1.582141149844E-1)[&rate=4.475551690442234E-4]:1.65893364703E-1)[&rate=4.475551690442234E-4]:6.309589848404E-1,((22[&rate=4.475551690442234E-4]:1.105333096127E0,(1[&rate=4.475551690442234E-4]:1.641139798171E-1,(26[&rate=4.475551690442234E-4]:4.708233316923E-1,19[&rate=4.475551690442234E-4]:4.461657974459E-1)[&rate=4.475551690442234E-4]:4.795920179878E-1)[&rate=4.475551690442234E-4]:1.603971985018E-1)[&rate=4.475551690442234E-4]:2.794096005221E-1,39[&rate=4.475551690442234E-4]:2.230988610329E-1)[&rate=4.475551690442234E-4]:1.01238535794E-1)[&rate=4.475551690442234E-4]:5.918106155622E-2)[&rate=4.475551690442234E-4]:4.531029669342E-2)[&rate=4.475551690442234E-4]:5.060197267466E-1,38[&rate=4.475551690442234E-4]:9.293690297682E-1)[&rate=4.475551690442234E-4]:4.778379901795E-1,29[&rate=4.475551690442234E-4]:4.340428609539E-1)[&rate=4.475551690442234E-4]:1.073037030833E-1)[&rate=4.475551690442234E-4]:2.027832947491E-2,(61[&rate=4.475551690442234E-4]:5.49743534596E-1,14[&rate=4.475551690442234E-4]:2.515017881478E0)[&rate=4.475551690442234E-4]:1.320999381511E-1)[&rate=4.475551690442234E-4]:6.546352774162E-3,(2[&rate=4.475551690442234E-4]:1.182245762542E0,((24[&rate=4.475551690442234E-4]:8.572402400344E-1,(7[&rate=4.475551690442234E-4]:2.715627818033E-1,6[&rate=4.475551690442234E-4]:2.715627818033E-1)[&rate=4.475551690442234E-4]:4.788281431626E-1)[&rate=4.475551690442234E-4]:9.596342665381E-2,((20[&rate=4.475551690442234E-4]:4.728961509219E-1,25[&rate=4.475551690442234E-4]:4.893345070863E-1)[&rate=4.475551690442234E-4]:3.937832786857E-1,28[&rate=4.475551690442234E-4]:9.214739501557E-1)[&rate=4.475551690442234E-4]:7.556533297095E-2)[&rate=4.475551690442234E-4]:4.12603739689E-1)[&rate=4.475551690442234E-4]:1.342651286574E0)[&rate=4.475551690442234E-4]:6.970276615796E-2)[&rate=4.475551690442234E-4]:7.785272525797E-2,35[&rate=4.475551690442234E-4]:8.441420382486E-1)[&rate=4.475551690442234E-4]:8.780808002247E-3);
tree STATE_31626000 [&joint=-18032.517174286626,lnP=-18032.517174286626] = [&R] ((((61[&rate=5.022885802574551E-4]:7.084114934431E-1,((((28[&rate=5.022885802574551E-4]:9.600450043151E-1,(24[&rate=5.022885802574551E-4]:6.29875797126E-1,(7[&rate=5.022885802574551E-4]:1.745720764E-1,6[&rate=5.022885802574551E-4]:1.745720764E-1)[&rate=5.022885802574551E-4]:3.484544056576E-1)[&rate=5.022885802574551E-4]:2.863335907506E-1)[&rate=5.022885802574551E-4]:6.267017602783E-2,(20[&rate=5.022885802574551E-4]:3.162652902739E-1,25[&rate=5.022885802574551E-4]:3.327036464382E-1)[&rate=5.022885802574551E-4]:6.51655369521E-1)[&rate=5.022885802574551E-4]:6.051512980646E-2,2[&rate=5.022885802574551E-4]:8.558330498753E-1)[&rate=5.022885802574551E-4]:1.644148261001E0,(((3[&rate=5.022885802574551E-4]:6.561799742983E-1,(5[&rate=5.022885802574551E-4]:6.728633576909E-1,(16[&rate=5.022885802574551E-4]:7.056417075905E-1,(9[&rate=5.022885802574551E-4]:5.343002323914E-1,13[&rate=5.022885802574551E-4]:5.726563967748E-1)[&rate=5.022885802574551E-4]:1.247661327333E-1)[&rate=5.022885802574551E-4]:3.023534873058E-2)[&rate=5.022885802574551E-4]:3.537141112782E-2)[&rate=5.022885802574551E-4]:8.473329788646E-1,((((22[&rate=5.022885802574551E-4]:1.083641439505E0,(1[&rate=5.022885802574551E-4]:1.933494432852E-1,(26[&rate=5.022885802574551E-4]:9.454349076694E-1,19[&rate=5.022885802574551E-4]:9.20777373423E-1)[&rate=5.022885802574551E-4]:3.421590547873E-2)[&rate=5.022885802574551E-4]:1.094700784113E-1)[&rate=5.022885802574551E-4]:3.372169524653E-1,(((10[&rate=5.022885802574551E-4]:7.021511964724E-1,55[&rate=5.022885802574551E-4]:6.829731142806E-1)[&rate=5.022885802574551E-4]:2.021111983106E-1,(21[&rate=5.022885802574551E-4]:8.687169156875E-1,(23[&rate=5.022885802574551E-4]:7.288146871338E-1,18[&rate=5.022885802574551E-4]:7.096366049421E-1)[&rate=5.022885802574551E-4]:1.508611326634E-1)[&rate=5.022885802574551E-4]:1.204769859447E-1)[&rate=5.022885802574551E-4]:3.484103849634E-1,39[&rate=5.022885802574551E-4]:1.869193550889E-1)[&rate=5.022885802574551E-4]:7.229520126483E-2)[&rate=5.022885802574551E-4]:1.100180668106E-1,((59[&rate=5.022885802574551E-4]:5.644900360162E-1,(56[&rate=5.022885802574551E-4]:3.658224157762E-1,60[&rate=5.022885802574551E-4]:3.685621418038E-1)[&rate=5.022885802574551E-4]:2.014073462674E-1)[&rate=5.022885802574551E-4]:3.097922241751E-1,57[&rate=5.022885802574551E-4]:8.797617122463E-1)[&rate=5.022885802574551E-4]:7.360462533839E-1)[&rate=5.022885802574551E-4]:6.428380037172E-2,(((12[&rate=5.022885802574551E-4]:5.199799981889E-1,15[&rate=5.022885802574551E-4]:5.583361625726E-1)[&rate=5.022885802574551E-4]:4.772890790095E-1,((((8[&rate=5.022885802574551E-4]:4.100222153569E-1,53[&rate=5.022885802574551E-4]:4.209811194665E-1)[&rate=5.022885802574551E-4]:1.397970213097E-1,(27[&rate=5.022885802574551E-4]:3.116674872745E-1,4[&rate=5.022885802574551E-4]:1.390647475484E-1)[&rate=5.022885802574551E-4]:3.61439420625E-1)[&rate=5.022885802574551E-4]:2.685362160789E-1,49[&rate=5.022885802574551E-4]:8.265746308275E-1)[&rate=5.022885802574551E-4]:1.109391032988E-4,(46[&rate=5.022885802574551E-4]:5.35754397733E-1,41[&rate=5.022885802574551E-4]:5.138365895139E-1)[&rate=5.022885802574551E-4]:2.854517201431E-1)[&rate=5.022885802574551E-4]:1.705835072675E-1)[&rate=5.022885802574551E-4]:8.753187373297E-2,((((45[&rate=5.022885802574551E-4]:7.903888596052E-1,(48[&rate=5.022885802574551E-4]:5.04314592087E-1,50[&rate=5.022885802574551E-4]:4.221228112652E-1)[&rate=5.022885802574551E-4]:2.888139935456E-1)[&rate=5.022885802574551E-4]:1.11298578548E-1,(43[&rate=5.022885802574551E-4]:6.715693620881E-1,44[&rate=5.022885802574551E-4]:6.688296360608E-1)[&rate=5.022885802574551E-4]:2.109399938733E-1)[&rate=5.022885802574551E-4]:3.51791059315E-2,((17[&rate=5.022885802574551E-4]:7.436376873667E-1,11[&rate=5.022885802574551E-4]:7.05281522983E-1)[&rate=5.022885802574551E-4]:1.311122749002E-1,51[&rate=5.022885802574551E-4]:7.542020170614E-1)[&rate=5.022885802574551E-4]:1.032124722288E-1)[&rate=5.022885802574551E-4]:6.819096334111E-2,((63[&rate=5.022885802574551E-4]:5.651750669631E-1,58[&rate=5.022885802574551E-4]:5.624353409357E-1)[&rate=5.022885802574551E-4]:2.393701477526E-1,((((40[&rate=5.022885802574551E-4]:2.378260012849E-1,54[&rate=5.022885802574551E-4]:4.296068232026E-1)[&rate=5.022885802574551E-4]:3.277873897897E-1,42[&rate=5.022885802574551E-4]:5.656133910745E-1)[&rate=5.022885802574551E-4]:2.362390127047E-2,47[&rate=5.022885802574551E-4]:6.056756485093E-1)[&rate=5.022885802574551E-4]:8.213450815445E-2,52[&rate=5.022885802574551E-4]:6.110978278966E-1)[&rate=5.022885802574551E-4]:1.550912224354E-1)[&rate=5.022885802574551E-4]:1.594164022993E-1)[&rate=5.022885802574551E-4]:7.700371747821E-2)[&rate=5.022885802574551E-4]:4.226880753443E-1)[&rate=5.022885802574551E-4]:7.273625565416E-2)[&rate=5.022885802574551E-4]:6.182525658612E-1,38[&rate=5.022885802574551E-4]:1.119025792996E0)[&rate=5.022885802574551E-4]:3.973938740445E-1)[&rate=5.022885802574551E-4]:4.493740616099E-2)[&rate=5.022885802574551E-4]:1.128934785882E-1,((34[&rate=5.022885802574551E-4]:4.115822917871E-1,14[&rate=5.022885802574551E-4]:2.568113469271E0)[&rate=5.022885802574551E-4]:1.495007111361E-1,29[&rate=5.022885802574551E-4]:6.321212542894E-1)[&rate=5.022885802574551E-4]:6.896513850695E-2)[&rate=5.022885802574551E-4]:9.33772321639E-3,62[&rate=5.022885802574551E-4]:7.678011651931E-1)[&rate=5.022885802574551E-4]:2.520676636399E-1,(35[&rate=5.022885802574551E-4]:1.062504629204E0,((37[&rate=5.022885802574551E-4]:7.710156807747E-1,(32[&rate=5.022885802574551E-4]:7.912673412935E-1,31[&rate=5.022885802574551E-4]:7.065678877415E-1)[&rate=5.022885802574551E-4]:6.444779303318E-2)[&rate=5.022885802574551E-4]:1.532724837446E-1,(30[&rate=5.022885802574551E-4]:6.684521432391E-1,(36[&rate=5.022885802574551E-4]:7.302269838873E-1,33[&rate=5.022885802574551E-4]:6.947078582044E-1)[&rate=5.022885802574551E-4]:8.849838339533E-2)[&rate=5.022885802574551E-4]:2.011912125372E-1)[&rate=5.022885802574551E-4]:6.44459728812E-2)[&rate=5.022885802574551E-4]:2.840245099522E-2);
tree STATE_31628000 [&joint=-18002.927375193478,lnP=-18002.927375193478] = [&R] ((((((((3[&rate=5.775059442413832E-4]:6.577231958528E-1,(16[&rate=5.775059442413832E-4]:6.490708135566E-1,((9[&rate=5.775059442413832E-4]:3.514613206408E-1,13[&rate=5.775059442413832E-4]:3.898174850243E-1)[&rate=5.775059442413832E-4]:1.353680628469E-1,5[&rate=5.775059442413832E-4]:4.703910273234E-1)[&rate=5.775059442413832E-4]:1.156660876031E-1)[&rate=5.775059442413832E-4]:1.237208754468E-1)[&rate=5.775059442413832E-4]:9.948119213282E-1,((((22[&rate=5.775059442413832E-4]:1.033562081501E0,(1[&rate=5.775059442413832E-4]:1.390613029758E-1,(26[&rate=5.775059442413832E-4]:8.624404088091E-1,19[&rate=5.775059442413832E-4]:8.377828745626E-1)[&rate=5.775059442413832E-4]:6.292226402971E-2)[&rate=5.775059442413832E-4]:1.13678860717E-1)[&rate=5.775059442413832E-4]:3.011794684486E-1,(((10[&rate=5.775059442413832E-4]:3.620644458213E-1,55[&rate=5.775059442413832E-4]:3.428863636296E-1)[&rate=5.775059442413832E-4]:5.704676013636E-1,(21[&rate=5.775059442413832E-4]:6.256282052433E-1,(23[&rate=5.775059442413832E-4]:4.967859791563E-1,18[&rate=5.775059442413832E-4]:4.776078969645E-1)[&rate=5.775059442413832E-4]:1.398011301967E-1)[&rate=5.775059442413832E-4]:3.918353487909E-1)[&rate=5.775059442413832E-4]:2.730275704537E-1,39[&rate=5.775059442413832E-4]:1.398061929811E-1)[&rate=5.775059442413832E-4]:3.329152135215E-2)[&rate=5.775059442413832E-4]:5.158843843196E-2,(((49[&rate=5.775059442413832E-4]:4.831280571924E-1,(46[&rate=5.775059442413832E-4]:3.047701363742E-1,41[&rate=5.775059442413832E-4]:2.828523281551E-1)[&rate=5.775059442413832E-4]:1.728784687634E-1)[&rate=5.775059442413832E-4]:4.600561839082E-1,((27[&rate=5.775059442413832E-4]:2.449968309263E-1,4[&rate=5.775059442413832E-4]:7.239409120025E-2)[&rate=5.775059442413832E-4]:6.821107207529E-1,((12[&rate=5.775059442413832E-4]:4.250398276215E-1,15[&rate=5.775059442413832E-4]:4.633959920052E-1)[&rate=5.775059442413832E-4]:3.277777573811E-1,(8[&rate=5.775059442413832E-4]:4.31334733693E-1,53[&rate=5.775059442413832E-4]:4.422936378026E-1)[&rate=5.775059442413832E-4]:3.132636732276E-1)[&rate=5.775059442413832E-4]:5.922147352567E-2)[&rate=5.775059442413832E-4]:1.311451825722E-1)[&rate=5.775059442413832E-4]:2.167682488848E-1,(((44[&rate=5.775059442413832E-4]:7.881280690474E-1,((48[&rate=5.775059442413832E-4]:5.506929229441E-1,50[&rate=5.775059442413832E-4]:4.685011421223E-1)[&rate=5.775059442413832E-4]:1.890289920323E-1,(43[&rate=5.775059442413832E-4]:7.006864273159E-1,45[&rate=5.775059442413832E-4]:7.198645095076E-1)[&rate=5.775059442413832E-4]:1.711767944152E-2)[&rate=5.775059442413832E-4]:7.30636883174E-2)[&rate=5.775059442413832E-4]:8.560872142372E-2,((17[&rate=5.775059442413832E-4]:4.686727857656E-1,11[&rate=5.775059442413832E-4]:4.303166213819E-1)[&rate=5.775059442413832E-4]:3.925003641169E-1,51[&rate=5.775059442413832E-4]:7.40625204677E-1)[&rate=5.775059442413832E-4]:7.557733921871E-2)[&rate=5.775059442413832E-4]:9.750130565838E-2,(52[&rate=5.775059442413832E-4]:7.094871773489E-1,((((40[&rate=5.775059442413832E-4]:3.473466315121E-1,54[&rate=5.775059442413832E-4]:5.391274534299E-1)[&rate=5.775059442413832E-4]:8.680085234674E-2,47[&rate=5.775059442413832E-4]:4.505858400233E-1)[&rate=5.775059442413832E-4]:3.029398817933E-2,42[&rate=5.775059442413832E-4]:4.644414720382E-1)[&rate=5.775059442413832E-4]:2.352985103847E-1,(63[&rate=5.775059442413832E-4]:2.206848357606E-1,58[&rate=5.775059442413832E-4]:2.179451097332E-1)[&rate=5.775059442413832E-4]:4.571373384432E-1)[&rate=5.775059442413832E-4]:7.002116752883E-2)[&rate=5.775059442413832E-4]:2.042166722052E-1)[&rate=5.775059442413832E-4]:1.640568596094E-1)[&rate=5.775059442413832E-4]:1.387062655195E-1)[&rate=5.775059442413832E-4]:2.797325071777E-1,((59[&rate=5.775059442413832E-4]:1.982479584308E-1,(60[&rate=5.775059442413832E-4]:1.228513032915E-1,56[&rate=5.775059442413832E-4]:1.201115772639E-1)[&rate=5.775059442413832E-4]:8.08761071943E-2)[&rate=5.775059442413832E-4]:4.581263494552E-1,57[&rate=5.775059442413832E-4]:6.618537599409E-1)[&rate=5.775059442413832E-4]:1.089140242468E0)[&rate=5.775059442413832E-4]:1.508561832654E-1)[&rate=5.775059442413832E-4]:4.1836587836E-1,38[&rate=5.775059442413832E-4]:1.068161269513E0)[&rate=5.775059442413832E-4]:4.307456600456E-1,(((((24[&rate=5.775059442413832E-4]:6.023349001466E-1,(7[&rate=5.775059442413832E-4]:2.52384338932E-1,6[&rate=5.775059442413832E-4]:2.52384338932E-1)[&rate=5.775059442413832E-4]:2.431012461461E-1)[&rate=5.775059442413832E-4]:1.706776203521E-1,28[&rate=5.775059442413832E-4]:8.168481369371E-1)[&rate=5.775059442413832E-4]:4.133071466346E-2,(20[&rate=5.775059442413832E-4]:4.262278735189E-1,25[&rate=5.775059442413832E-4]:4.426662296833E-1)[&rate=5.775059442413832E-4]:3.771564575336E-1)[&rate=5.775059442413832E-4]:1.082934788577E-1,2[&rate=5.775059442413832E-4]:7.390750701842E-1)[&rate=5.775059442413832E-4]:1.728767876404E0,(62[&rate=5.775059442413832E-4]:5.332397449804E-1,34[&rate=5.775059442413832E-4]:4.048244444339E-1)[&rate=5.775059442413832E-4]:3.525444795888E-2)[&rate=5.775059442413832E-4]:1.462562680635E-2)[&rate=5.775059442413832E-4]:4.738608722567E-2,(61[&rate=5.775059442413832E-4]:5.890065058454E-1,14[&rate=5.775059442413832E-4]:2.554280852728E0)[&rate=5.775059442413832E-4]:1.043409311804E-1)[&rate=5.775059442413832E-4]:1.413493362223E-1,29[&rate=5.775059442413832E-4]:7.144781940133E-1)[&rate=5.775059442413832E-4]:1.169781791236E-1,(33[&rate=5.775059442413832E-4]:7.255132646521E-1,(30[&rate=5.775059442413832E-4]:5.563640055961E-1,36[&rate=5.775059442413832E-4]:7.066372296397E-1)[&rate=5.775059442413832E-4]:5.439516069532E-2)[&rate=5.775059442413832E-4]:2.206972068454E-1)[&rate=5.775059442413832E-4]:3.676689988433E-2,(35[&rate=5.775059442413832E-4]:7.915942624509E-1,(32[&rate=5.775059442413832E-4]:5.709921557872E-1,(37[&rate=5.775059442413832E-4]:2.581499115565E-1,31[&rate=5.775059442413832E-4]:2.581499115565E-1)[&rate=5.775059442413832E-4]:2.281427906786E-1)[&rate=5.775059442413832E-4]:2.315310684125E-1)[&rate=5.775059442413832E-4]:2.050443111166E-1);
tree STATE_31630000 [&joint=-18019.28362274519,lnP=-18019.28362274519] = [&R] (((((34[&rate=4.873960930821943E-4]:4.768962345129E-1,((62[&rate=4.873960930821943E-4]:5.646947647555E-1,(35[&rate=4.873960930821943E-4]:3.823218837882E-1,((20[&rate=4.873960930821943E-4]:7.234676406311E-1,25[&rate=4.873960930821943E-4]:7.399059967955E-1)[&rate=4.873960930821943E-4]:4.464247480303E-1,((24[&rate=4.873960930821943E-4]:9.247341173245E-1,(7[&rate=4.873960930821943E-4]:3.979734998233E-1,6[&rate=4.873960930821943E-4]:3.979734998233E-1)[&rate=4.873960930821943E-4]:4.199113024326E-1)[&rate=4.873960930821943E-4]:1.983578313232E-1,(28[&rate=4.873960930821943E-4]:9.587006483799E-1,2[&rate=4.873960930821943E-4]:7.313033881059E-1)[&rate=4.873960930821943E-4]:2.082269167061E-1)[&rate=4.873960930821943E-4]:5.775934412339E-2)[&rate=4.873960930821943E-4]:1.213342737136E0)[&rate=4.873960930821943E-4]:2.534111323332E-1)[&rate=4.873960930821943E-4]:1.235253291335E-2,30[&rate=4.873960930821943E-4]:5.196702484885E-1)[&rate=4.873960930821943E-4]:2.826423739056E-2)[&rate=4.873960930821943E-4]:1.947929209606E-2,14[&rate=4.873960930821943E-4]:2.652906704092E0)[&rate=4.873960930821943E-4]:2.295008590379E-2,((29[&rate=4.873960930821943E-4]:5.114397019926E-1,61[&rate=4.873960930821943E-4]:6.316582812275E-1)[&rate=4.873960930821943E-4]:9.646533952425E-4,((((5[&rate=4.873960930821943E-4]:4.81707358912E-1,(9[&rate=4.873960930821943E-4]:2.689781982318E-1,13[&rate=4.873960930821943E-4]:3.073343626152E-1)[&rate=4.873960930821943E-4]:2.291675168446E-1)[&rate=4.873960930821943E-4]:3.584186866646E-1,(16[&rate=4.873960930821943E-4]:6.217921157706E-1,3[&rate=4.873960930821943E-4]:5.0672362262E-1)[&rate=4.873960930821943E-4]:2.813476284361E-1)[&rate=4.873960930821943E-4]:7.142387111639E-1,((((((10[&rate=4.873960930821943E-4]:6.408833107365E-1,55[&rate=4.873960930821943E-4]:6.217052285448E-1)[&rate=4.873960930821943E-4]:1.806715040101E-1,(21[&rate=4.873960930821943E-4]:6.332041624891E-1,(23[&rate=4.873960930821943E-4]:5.506949047407E-1,18[&rate=4.873960930821943E-4]:5.31516822549E-1)[&rate=4.873960930821943E-4]:9.346816185807E-2)[&rate=4.873960930821943E-4]:2.732821591067E-1)[&rate=4.873960930821943E-4]:3.255106651149E-1,39[&rate=4.873960930821943E-4]:8.131205520406E-2)[&rate=4.873960930821943E-4]:6.608495533526E-2,(22[&rate=4.873960930821943E-4]:1.091094343322E0,(1[&rate=4.873960930821943E-4]:8.698395605393E-2,(26[&rate=4.873960930821943E-4]:6.783915227144E-1,19[&rate=4.873960930821943E-4]:6.537339884679E-1)[&rate=4.873960930821943E-4]:1.948938032025E-1)[&rate=4.873960930821943E-4]:2.232884694596E-1)[&rate=4.873960930821943E-4]:2.179465028339E-1)[&rate=4.873960930821943E-4]:2.527845783199E-1,(((12[&rate=4.873960930821943E-4]:3.268976461E-1,15[&rate=4.873960930821943E-4]:3.652538104836E-1)[&rate=4.873960930821943E-4]:7.295117606118E-1,((46[&rate=4.873960930821943E-4]:6.507331434958E-1,(49[&rate=4.873960930821943E-4]:4.372042496957E-1,41[&rate=4.873960930821943E-4]:4.098069894219E-1)[&rate=4.873960930821943E-4]:2.190083458549E-1)[&rate=4.873960930821943E-4]:2.523140955203E-1,((27[&rate=4.873960930821943E-4]:3.351437600858E-1,4[&rate=4.873960930821943E-4]:1.625410203598E-1)[&rate=4.873960930821943E-4]:6.29332636909E-1,(8[&rate=4.873960930821943E-4]:5.671265357227E-1,53[&rate=4.873960930821943E-4]:5.780854398323E-1)[&rate=4.873960930821943E-4]:2.740621900392E-1)[&rate=4.873960930821943E-4]:5.911878722686E-2)[&rate=4.873960930821943E-4]:1.478827156409E-1)[&rate=4.873960930821943E-4]:6.981924768629E-2,((((45[&rate=4.873960930821943E-4]:5.256596031168E-1,(48[&rate=4.873960930821943E-4]:3.892227485597E-1,50[&rate=4.873960930821943E-4]:3.070309677378E-1)[&rate=4.873960930821943E-4]:1.391765805844E-1)[&rate=4.873960930821943E-4]:2.285302109371E-1,(43[&rate=4.873960930821943E-4]:7.220925142837E-1,44[&rate=4.873960930821943E-4]:7.193527882563E-1)[&rate=4.873960930821943E-4]:1.291921757846E-2)[&rate=4.873960930821943E-4]:2.478223467224E-1,((17[&rate=4.873960930821943E-4]:5.245005276088E-1,11[&rate=4.873960930821943E-4]:4.861443632251E-1)[&rate=4.873960930821943E-4]:4.792022826262E-1,51[&rate=4.873960930821943E-4]:8.831548650294E-1)[&rate=4.873960930821943E-4]:3.940524095237E-2)[&rate=4.873960930821943E-4]:8.178627930708E-2,((63[&rate=4.873960930821943E-4]:4.486676668372E-1,58[&rate=4.873960930821943E-4]:4.459279408099E-1)[&rate=4.873960930821943E-4]:4.360488960237E-1,((((54[&rate=4.873960930821943E-4]:4.152705504814E-1,40[&rate=4.873960930821943E-4]:2.234897285637E-1)[&rate=4.873960930821943E-4]:2.420728462261E-1,47[&rate=4.873960930821943E-4]:4.820009309542E-1)[&rate=4.873960930821943E-4]:1.160223546834E-1,42[&rate=4.873960930821943E-4]:5.815849294732E-1)[&rate=4.873960930821943E-4]:2.137962768129E-1,52[&rate=4.873960930821943E-4]:7.351072336833E-1)[&rate=4.873960930821943E-4]:1.112531647939E-1)[&rate=4.873960930821943E-4]:1.579859868116E-1)[&rate=4.873960930821943E-4]:3.969048828728E-2)[&rate=4.873960930821943E-4]:3.479255372008E-1)[&rate=4.873960930821943E-4]:4.903757560451E-2,((60[&rate=4.873960930821943E-4]:3.605759430336E-1,(59[&rate=4.873960930821943E-4]:2.807457055288E-1,56[&rate=4.873960930821943E-4]:2.834854315562E-1)[&rate=4.873960930821943E-4]:7.435078544982E-2)[&rate=4.873960930821943E-4]:2.575151069754E-2,57[&rate=4.873960930821943E-4]:3.863274537311E-1)[&rate=4.873960930821943E-4]:1.309467053198E0)[&rate=4.873960930821943E-4]:5.583052378365E-2)[&rate=4.873960930821943E-4]:2.853431142914E-1,38[&rate=4.873960930821943E-4]:7.849133504838E-1)[&rate=4.873960930821943E-4]:7.006551638977E-1)[&rate=4.873960930821943E-4]:7.795950849108E-2)[&rate=4.873960930821943E-4]:2.354435557429E-1,(32[&rate=4.873960930821943E-4]:5.914424061987E-1,(37[&rate=4.873960930821943E-4]:3.401346929191E-1,31[&rate=4.873960930821943E-4]:3.401346929191E-1)[&rate=4.873960930821943E-4]:1.666082597275E-1)[&rate=4.873960930821943E-4]:3.737092757181E-1)[&rate=4.873960930821943E-4]:7.474560222887E-2,(33[&rate=4.873960930821943E-4]:8.032349103059E-1,36[&rate=4.873960930821943E-4]:8.387540359888E-1)[&rate=4.873960930821943E-4]:2.120722099054E-1);
tree STATE_31632000 [&joint=-18014.15620234033,lnP=-18014.15620234033] = [&R] ((32[&rate=5.442243350386524E-4]:5.711170433606E-1,(37[&rate=5.442243350386524E-4]:1.906859778898E-1,31[&rate=5.442243350386524E-4]:1.906859778898E-1)[&rate=5.442243350386524E-4]:2.957316119188E-1)[&rate=5.442243350386524E-4]:3.164580442855E-1,((36[&rate=5.442243350386524E-4]:7.048337517386E-1,33[&rate=5.442243350386524E-4]:6.693146260558E-1)[&rate=5.442243350386524E-4]:1.620435079046E-1,(((((((3[&rate=5.442243350386524E-4]:8.884096577966E-1,((5[&rate=5.442243350386524E-4]:3.943718005981E-1,16[&rate=5.442243350386524E-4]:4.573854992282E-1)[&rate=5.442243350386524E-4]:2.732470775807E-1,(9[&rate=5.442243350386524E-4]:4.66173684043E-1,13[&rate=5.442243350386524E-4]:5.045298484264E-1)[&rate=5.442243350386524E-4]:2.178835503002E-1)[&rate=5.442243350386524E-4]:2.728455741383E-1)[&rate=5.442243350386524E-4]:5.303682623066E-1,(((((22[&rate=5.442243350386524E-4]:1.064729912703E0,(1[&rate=5.442243350386524E-4]:1.675675742784E-1,(26[&rate=5.442243350386524E-4]:5.232176239374E-1,19[&rate=5.442243350386524E-4]:4.985600896909E-1)[&rate=5.442243350386524E-4]:4.306513202039E-1)[&rate=5.442243350386524E-4]:1.16340420616E-1)[&rate=5.442243350386524E-4]:1.198243992864E-1,((10[&rate=5.442243350386524E-4]:4.252648549279E-1,55[&rate=5.442243350386524E-4]:4.060867727362E-1)[&rate=5.442243350386524E-4]:1.986915842523E-1,(18[&rate=5.442243350386524E-4]:5.600996231122E-1,(23[&rate=5.442243350386524E-4]:5.733391602105E-1,21[&rate=5.442243350386524E-4]:5.623802561009E-1)[&rate=5.442243350386524E-4]:5.93854509344E-3)[&rate=5.442243350386524E-4]:1.405691448351E-1)[&rate=5.442243350386524E-4]:4.6470746185E-1)[&rate=5.442243350386524E-4]:9.372686925182E-2,39[&rate=5.442243350386524E-4]:1.166373456245E-1)[&rate=5.442243350386524E-4]:7.846101766103E-2,(((12[&rate=5.442243350386524E-4]:6.108779419326E-1,15[&rate=5.442243350386524E-4]:6.492341063163E-1)[&rate=5.442243350386524E-4]:2.747875776881E-1,((46[&rate=5.442243350386524E-4]:4.264529498109E-1,41[&rate=5.442243350386524E-4]:4.045351415918E-1)[&rate=5.442243350386524E-4]:3.636740204614E-1,(49[&rate=5.442243350386524E-4]:5.231177133518E-1,((27[&rate=5.442243350386524E-4]:2.157051604291E-1,4[&rate=5.442243350386524E-4]:4.310242070309E-2)[&rate=5.442243350386524E-4]:3.139552542367E-1,(53[&rate=5.442243350386524E-4]:2.600841813013E-1,8[&rate=5.442243350386524E-4]:2.491252771916E-1)[&rate=5.442243350386524E-4]:1.572474662413E-1)[&rate=5.442243350386524E-4]:1.085257918368E-1)[&rate=5.442243350386524E-4]:2.724887089752E-1)[&rate=5.442243350386524E-4]:9.005909729373E-2)[&rate=5.442243350386524E-4]:3.268919091911E-1,((((44[&rate=5.442243350386524E-4]:4.348868039018E-1,43[&rate=5.442243350386524E-4]:4.376265299291E-1)[&rate=5.442243350386524E-4]:4.658201624512E-2,(45[&rate=5.442243350386524E-4]:4.305730388576E-1,(48[&rate=5.442243350386524E-4]:3.836362724405E-1,50[&rate=5.442243350386524E-4]:3.014444916186E-1)[&rate=5.442243350386524E-4]:4.967649244451E-2)[&rate=5.442243350386524E-4]:7.281358950836E-2)[&rate=5.442243350386524E-4]:3.734810714924E-1,((17[&rate=5.442243350386524E-4]:5.553177809033E-1,11[&rate=5.442243350386524E-4]:5.169616165197E-1)[&rate=5.442243350386524E-4]:3.545079633544E-1,51[&rate=5.442243350386524E-4]:7.892777990522E-1)[&rate=5.442243350386524E-4]:8.137846011727E-3)[&rate=5.442243350386524E-4]:1.975685372956E-1,(((((54[&rate=5.442243350386524E-4]:2.507729229625E-1,47[&rate=5.442243350386524E-4]:7.543045720914E-2)[&rate=5.442243350386524E-4]:7.107552457577E-2,40[&rate=5.442243350386524E-4]:1.300676256205E-1)[&rate=5.442243350386524E-4]:2.888606019642E-1,42[&rate=5.442243350386524E-4]:4.189282275847E-1)[&rate=5.442243350386524E-4]:4.207870931043E-1,(63[&rate=5.442243350386524E-4]:1.394678739234E-1,58[&rate=5.442243350386524E-4]:1.367281478961E-1)[&rate=5.442243350386524E-4]:6.783296385465E-1)[&rate=5.442243350386524E-4]:2.179919348557E-2,52[&rate=5.442243350386524E-4]:8.012405415718E-1)[&rate=5.442243350386524E-4]:1.937436407877E-1)[&rate=5.442243350386524E-4]:1.353814656305E-1)[&rate=5.442243350386524E-4]:5.651353721322E-2)[&rate=5.442243350386524E-4]:1.342958313796E-2,((60[&rate=5.442243350386524E-4]:3.143299114592E-1,(56[&rate=5.442243350386524E-4]:2.72213169242E-1,59[&rate=5.442243350386524E-4]:2.694734432146E-1)[&rate=5.442243350386524E-4]:3.937701618961E-2)[&rate=5.442243350386524E-4]:6.325530238356E-2,57[&rate=5.442243350386524E-4]:3.775852138427E-1)[&rate=5.442243350386524E-4]:1.077518075047E0)[&rate=5.442243350386524E-4]:2.12989699707E-1)[&rate=5.442243350386524E-4]:6.221925445442E-1,38[&rate=5.442243350386524E-4]:1.03823073862E0)[&rate=5.442243350386524E-4]:4.601437373589E-1,29[&rate=5.442243350386524E-4]:5.25210316985E-1)[&rate=5.442243350386524E-4]:2.03429754632E-3,61[&rate=5.442243350386524E-4]:6.474631937662E-1)[&rate=5.442243350386524E-4]:1.45865292287E-2,((62[&rate=5.442243350386524E-4]:5.355228228144E-1,(34[&rate=5.442243350386524E-4]:3.697569114504E-1,14[&rate=5.442243350386524E-4]:2.526288088934E0)[&rate=5.442243350386524E-4]:3.735061081744E-2)[&rate=5.442243350386524E-4]:5.707613619748E-2,((((28[&rate=5.442243350386524E-4]:4.860939354678E-1,2[&rate=5.442243350386524E-4]:2.586966751937E-1)[&rate=5.442243350386524E-4]:2.432529148246E-1,(20[&rate=5.442243350386524E-4]:2.746341719167E-1,25[&rate=5.442243350386524E-4]:2.91072528081E-1)[&rate=5.442243350386524E-4]:3.999181578277E-1)[&rate=5.442243350386524E-4]:3.805506520807E-1,(24[&rate=5.442243350386524E-4]:6.990813113639E-1,(7[&rate=5.442243350386524E-4]:1.287845177528E-1,6[&rate=5.442243350386524E-4]:1.287845177528E-1)[&rate=5.442243350386524E-4]:4.634474785425E-1)[&rate=5.442243350386524E-4]:3.669805745708E-1)[&rate=5.442243350386524E-4]:1.52336357557E0,30[&rate=5.442243350386524E-4]:4.491380148396E-1)[&rate=5.442243350386524E-4]:8.608389499192E-2)[&rate=5.442243350386524E-4]:6.609233928525E-3)[&rate=5.442243350386524E-4]:7.627387859559E-2,35[&rate=5.442243350386524E-4]:7.465203229019E-1)[&rate=5.442243350386524E-4]:9.849901324409E-2)[&rate=5.442243350386524E-4]:3.162678975136E-2);
tree STATE_31634000 [&joint=-18013.0820753124,lnP=-18013.0820753124] = [&R] ((((((((((20[&rate=5.286421591520024E-4]:4.540707787124E-1,25[&rate=5.286421591520024E-4]:4.705091348768E-1)[&rate=5.286421591520024E-4]:3.580106426218E-1,28[&rate=5.286421591520024E-4]:8.668759418823E-1)[&rate=5.286421591520024E-4]:2.375175236176E-2,(24[&rate=5.286421591520024E-4]:7.837081912921E-1,(7[&rate=5.286421591520024E-4]:2.273419077189E-1,6[&rate=5.286421591520024E-4]:2.273419077189E-1)[&rate=5.286421591520024E-4]:4.495169685047E-1)[&rate=5.286421591520024E-4]:6.308388651351E-2)[&rate=5.286421591520024E-4]:1.088258201375E-1,2[&rate=5.286421591520024E-4]:7.720562541074E-1)[&rate=5.286421591520024E-4]:1.696735188059E0,(14[&rate=5.286421591520024E-4]:2.577641947373E0,62[&rate=5.286421591520024E-4]:5.495260704365E-1)[&rate=5.286421591520024E-4]:1.991661808084E-2)[&rate=5.286421591520024E-4]:6.722023051604E-2,29[&rate=5.286421591520024E-4]:5.79285869853E-1)[&rate=5.286421591520024E-4]:6.936990017482E-2,34[&rate=5.286421591520024E-4]:5.776175186617E-1)[&rate=5.286421591520024E-4]:6.376379350617E-3,((((3[&rate=5.286421591520024E-4]:9.633147612194E-1,(16[&rate=5.286421591520024E-4]:8.291578051438E-1,(5[&rate=5.286421591520024E-4]:7.195702349222E-1,(9[&rate=5.286421591520024E-4]:3.754955698407E-1,13[&rate=5.286421591520024E-4]:4.138517342242E-1)[&rate=5.286421591520024E-4]:3.605130212459E-1)[&rate=5.286421591520024E-4]:4.657387159144E-2)[&rate=5.286421591520024E-4]:2.492254492262E-1)[&rate=5.286421591520024E-4]:2.731528099918E-1,(((((22[&rate=5.286421591520024E-4]:9.53443129129E-1,((26[&rate=5.286421591520024E-4]:6.583443169377E-1,19[&rate=5.286421591520024E-4]:6.336867826912E-1)[&rate=5.286421591520024E-4]:2.193016891464E-1,1[&rate=5.286421591520024E-4]:9.134463622115E-2)[&rate=5.286421591520024E-4]:8.127657509958E-2)[&rate=5.286421591520024E-4]:1.442135392323E-1,((23[&rate=5.286421591520024E-4]:6.550389671236E-1,21[&rate=5.286421591520024E-4]:6.44080063014E-1)[&rate=5.286421591520024E-4]:1.75082593336E-1,((10[&rate=5.286421591520024E-4]:3.143755682295E-1,55[&rate=5.286421591520024E-4]:2.951974860378E-1)[&rate=5.286421591520024E-4]:1.742703189323E-1,18[&rate=5.286421591520024E-4]:5.65358215929E-1)[&rate=5.286421591520024E-4]:2.455852623389E-1)[&rate=5.286421591520024E-4]:2.675351079017E-1)[&rate=5.286421591520024E-4]:7.703700363278E-2,39[&rate=5.286421591520024E-4]:1.304983637771E-2)[&rate=5.286421591520024E-4]:7.536727846154E-2,((59[&rate=5.286421591520024E-4]:6.539724102858E-1,(56[&rate=5.286421591520024E-4]:4.904748508982E-1,60[&rate=5.286421591520024E-4]:4.932145769258E-1)[&rate=5.286421591520024E-4]:1.66237285415E-1)[&rate=5.286421591520024E-4]:1.377789302507E-1,57[&rate=5.286421591520024E-4]:7.972307925915E-1)[&rate=5.286421591520024E-4]:5.377616647135E-1)[&rate=5.286421591520024E-4]:2.42020125837E-2,(((12[&rate=5.286421591520024E-4]:4.124055362241E-1,15[&rate=5.286421591520024E-4]:4.507617006078E-1)[&rate=5.286421591520024E-4]:6.497567133316E-1,((53[&rate=5.286421591520024E-4]:7.466512194552E-1,(8[&rate=5.286421591520024E-4]:4.875365470855E-1,(27[&rate=5.286421591520024E-4]:2.695897605834E-1,4[&rate=5.286421591520024E-4]:9.698702085742E-2)[&rate=5.286421591520024E-4]:3.41234457735E-1)[&rate=5.286421591520024E-4]:2.481557682601E-1)[&rate=5.286421591520024E-4]:1.433146576563E-1,(49[&rate=5.286421591520024E-4]:6.97040097471E-1,(46[&rate=5.286421591520024E-4]:6.186234218863E-1,41[&rate=5.286421591520024E-4]:5.967056136673E-1)[&rate=5.286421591520024E-4]:7.293722352991E-2)[&rate=5.286421591520024E-4]:1.90186053613E-1)[&rate=5.286421591520024E-4]:1.749360984717E-1)[&rate=5.286421591520024E-4]:7.141060447754E-2,(((((45[&rate=5.286421591520024E-4]:5.400490429253E-1,(48[&rate=5.286421591520024E-4]:3.608946692655E-1,50[&rate=5.286421591520024E-4]:2.787028884436E-1)[&rate=5.286421591520024E-4]:1.818940996872E-1)[&rate=5.286421591520024E-4]:1.955182325877E-2,43[&rate=5.286421591520024E-4]:5.404227839924E-1)[&rate=5.286421591520024E-4]:1.355113018753E-1,44[&rate=5.286421591520024E-4]:6.731943598403E-1)[&rate=5.286421591520024E-4]:1.470738807671E-1,((17[&rate=5.286421591520024E-4]:4.499174398047E-1,11[&rate=5.286421591520024E-4]:4.11561275421E-1)[&rate=5.286421591520024E-4]:3.26508660453E-1,51[&rate=5.286421591520024E-4]:6.558781550521E-1)[&rate=5.286421591520024E-4]:1.068558389799E-1)[&rate=5.286421591520024E-4]:7.894575605718E-2,((52[&rate=5.286421591520024E-4]:4.874380342247E-1,(63[&rate=5.286421591520024E-4]:2.081355367308E-1,58[&rate=5.286421591520024E-4]:2.053958107034E-1)[&rate=5.286421591520024E-4]:3.176586618776E-1)[&rate=5.286421591520024E-4]:2.552049469987E-1,(((54[&rate=5.286421591520024E-4]:4.054781010791E-1,47[&rate=5.286421591520024E-4]:2.301356353258E-1)[&rate=5.286421591520024E-4]:4.63121545287E-1,42[&rate=5.286421591520024E-4]:6.768188244484E-1)[&rate=5.286421591520024E-4]:5.158576468791E-2,40[&rate=5.286421591520024E-4]:7.284045891363E-1)[&rate=5.286421591520024E-4]:7.451236468994E-2)[&rate=5.286421591520024E-4]:9.903676886578E-2)[&rate=5.286421591520024E-4]:2.097013231222E-1)[&rate=5.286421591520024E-4]:5.301887612928E-2)[&rate=5.286421591520024E-4]:1.265881698156E-1)[&rate=5.286421591520024E-4]:5.190203200831E-1,38[&rate=5.286421591520024E-4]:7.527481652667E-1)[&rate=5.286421591520024E-4]:6.940063502719E-1,61[&rate=5.286421591520024E-4]:5.938089357798E-1)[&rate=5.286421591520024E-4]:1.814417928336E-1)[&rate=5.286421591520024E-4]:4.380199660124E-3,30[&rate=5.286421591520024E-4]:6.594123490386E-1)[&rate=5.286421591520024E-4]:1.188465370863E-1,(((36[&rate=5.286421591520024E-4]:6.981662745945E-1,33[&rate=5.286421591520024E-4]:6.626471489116E-1)[&rate=5.286421591520024E-4]:1.651711018028E-1,35[&rate=5.286421591520024E-4]:8.414794529E-1)[&rate=5.286421591520024E-4]:4.988489786914E-2,(32[&rate=5.286421591520024E-4]:6.369411875133E-1,(37[&rate=5.286421591520024E-4]:4.382271108347E-1,31[&rate=5.286421591520024E-4]:4.382271108347E-1)[&rate=5.286421591520024E-4]:1.140146231265E-1)[&rate=5.286421591520024E-4]:2.653521250046E-1)[&rate=5.286421591520024E-4]:1.530983590203E-2);
tree STATE_31636000 [&joint=-18007.932460689113,lnP=-18007.932460689113] = [&R] ((32[&rate=5.783352624365882E-4]:8.147495025927E-1,(37[&rate=5.783352624365882E-4]:2.06556356804E-1,31[&rate=5.783352624365882E-4]:2.06556356804E-1)[&rate=5.783352624365882E-4]:5.234936922366E-1)[&rate=5.783352624365882E-4]:1.092934772267E-1,((((36[&rate=5.783352624365882E-4]:6.740537774818E-1,33[&rate=5.783352624365882E-4]:6.38534651799E-1)[&rate=5.783352624365882E-4]:1.049892635311E-1,35[&rate=5.783352624365882E-4]:7.571851175157E-1)[&rate=5.783352624365882E-4]:5.173427320919E-2,(61[&rate=5.783352624365882E-4]:7.694760643732E-1,(((62[&rate=5.783352624365882E-4]:5.683304173763E-1,30[&rate=5.783352624365882E-4]:5.109533681959E-1)[&rate=5.783352624365882E-4]:2.333140387765E-2,14[&rate=5.783352624365882E-4]:2.619777698191E0)[&rate=5.783352624365882E-4]:5.988223254045E-2,(((((3[&rate=5.783352624365882E-4]:8.026457210699E-1,((9[&rate=5.783352624365882E-4]:5.130871538507E-1,13[&rate=5.783352624365882E-4]:5.514433182342E-1)[&rate=5.783352624365882E-4]:3.252498910306E-1,(16[&rate=5.783352624365882E-4]:8.444240592468E-1,5[&rate=5.783352624365882E-4]:7.814103606167E-1)[&rate=5.783352624365882E-4]:4.048832810023E-2)[&rate=5.783352624365882E-4]:3.280182687342E-2)[&rate=5.783352624365882E-4]:3.817756994514E-1,(((((22[&rate=5.783352624365882E-4]:9.082827465581E-1,((26[&rate=5.783352624365882E-4]:7.613536278677E-1,19[&rate=5.783352624365882E-4]:7.366960936213E-1)[&rate=5.783352624365882E-4]:1.150527720935E-1,1[&rate=5.783352624365882E-4]:9.010503009829E-2)[&rate=5.783352624365882E-4]:3.735579865163E-2)[&rate=5.783352624365882E-4]:5.367359483558E-2,((55[&rate=5.783352624365882E-4]:4.341220924371E-1,10[&rate=5.783352624365882E-4]:4.533001746288E-1)[&rate=5.783352624365882E-4]:1.91567705321E-1,(23[&rate=5.783352624365882E-4]:6.348462897632E-1,(18[&rate=5.783352624365882E-4]:6.037058674735E-1,21[&rate=5.783352624365882E-4]:6.119250455556E-1)[&rate=5.783352624365882E-4]:1.196234009793E-2)[&rate=5.783352624365882E-4]:1.059120011454E-1)[&rate=5.783352624365882E-4]:2.211980504851E-1)[&rate=5.783352624365882E-4]:2.327850337346E-1,39[&rate=5.783352624365882E-4]:3.309753951193E-2)[&rate=5.783352624365882E-4]:7.067981919119E-2,((60[&rate=5.783352624365882E-4]:4.806276273871E-1,(56[&rate=5.783352624365882E-4]:3.412705626007E-1,59[&rate=5.783352624365882E-4]:3.385308365734E-1)[&rate=5.783352624365882E-4]:1.366173387588E-1)[&rate=5.783352624365882E-4]:1.248326425345E-1,57[&rate=5.783352624365882E-4]:6.054602699217E-1)[&rate=5.783352624365882E-4]:7.448924312473E-1)[&rate=5.783352624365882E-4]:3.821421643325E-2,(((((53[&rate=5.783352624365882E-4]:3.528820825285E-1,49[&rate=5.783352624365882E-4]:3.501423565009E-1)[&rate=5.783352624365882E-4]:6.569565107652E-2,41[&rate=5.783352624365882E-4]:3.884407473036E-1)[&rate=5.783352624365882E-4]:1.934162890269E-1,46[&rate=5.783352624365882E-4]:6.037748445496E-1)[&rate=5.783352624365882E-4]:1.25647830829E-1,(8[&rate=5.783352624365882E-4]:6.378564189899E-1,((12[&rate=5.783352624365882E-4]:1.74218267616E-1,15[&rate=5.783352624365882E-4]:2.125744319996E-1)[&rate=5.783352624365882E-4]:4.680291258199E-1,(27[&rate=5.783352624365882E-4]:4.224893927648E-1,4[&rate=5.783352624365882E-4]:2.498866530388E-1)[&rate=5.783352624365882E-4]:3.348264938219E-1)[&rate=5.783352624365882E-4]:3.828203636099E-3)[&rate=5.783352624365882E-4]:8.882653036128E-2)[&rate=5.783352624365882E-4]:3.936416269586E-1,(((17[&rate=5.783352624365882E-4]:5.380234751093E-1,11[&rate=5.783352624365882E-4]:4.996673107256E-1)[&rate=5.783352624365882E-4]:4.711907292128E-1,(((45[&rate=5.783352624365882E-4]:5.171242423594E-1,(48[&rate=5.783352624365882E-4]:4.189930761031E-1,50[&rate=5.783352624365882E-4]:3.368012952813E-1)[&rate=5.783352624365882E-4]:1.008708922836E-1)[&rate=5.783352624365882E-4]:1.121569167361E-1,(43[&rate=5.783352624365882E-4]:3.115112431128E-1,44[&rate=5.783352624365882E-4]:3.087715170855E-1)[&rate=5.783352624365882E-4]:2.985918337909E-1)[&rate=5.783352624365882E-4]:2.723350694857E-1,51[&rate=5.783352624365882E-4]:8.221641737867E-1)[&rate=5.783352624365882E-4]:6.650208532985E-2)[&rate=5.783352624365882E-4]:9.65028229353E-2,((52[&rate=5.783352624365882E-4]:7.318606155873E-1,((54[&rate=5.783352624365882E-4]:7.201157637923E-1,40[&rate=5.783352624365882E-4]:5.283349418746E-1)[&rate=5.783352624365882E-4]:1.532311940257E-2,(47[&rate=5.783352624365882E-4]:5.124569266981E-1,42[&rate=5.783352624365882E-4]:4.960185705338E-1)[&rate=5.783352624365882E-4]:4.763949074338E-2)[&rate=5.783352624365882E-4]:2.48476526913E-1)[&rate=5.783352624365882E-4]:7.722346115378E-2,(63[&rate=5.783352624365882E-4]:2.277227813489E-1,58[&rate=5.783352624365882E-4]:2.249830553215E-1)[&rate=5.783352624365882E-4]:6.197174597759E-1)[&rate=5.783352624365882E-4]:1.760850053108E-1)[&rate=5.783352624365882E-4]:6.118289151807E-2)[&rate=5.783352624365882E-4]:8.742042348412E-2)[&rate=5.783352624365882E-4]:4.516957141224E-2)[&rate=5.783352624365882E-4]:6.2132593242E-1,38[&rate=5.783352624365882E-4]:8.030076269137E-1)[&rate=5.783352624365882E-4]:7.006279313299E-1,29[&rate=5.783352624365882E-4]:5.304713992498E-1)[&rate=5.783352624365882E-4]:2.092724655625E-2,((((20[&rate=5.783352624365882E-4]:2.002682947577E-1,25[&rate=5.783352624365882E-4]:2.16706650922E-1)[&rate=5.783352624365882E-4]:4.040133001612E-1,(24[&rate=5.783352624365882E-4]:5.609943454029E-1,(7[&rate=5.783352624365882E-4]:3.670544373612E-1,6[&rate=5.783352624365882E-4]:3.670544373612E-1)[&rate=5.783352624365882E-4]:8.709059297321E-2)[&rate=5.783352624365882E-4]:5.424615362556E-2)[&rate=5.783352624365882E-4]:9.195876631691E-2,28[&rate=5.783352624365882E-4]:7.510348817838E-1)[&rate=5.783352624365882E-4]:4.188962882822E-1,2[&rate=5.783352624365882E-4]:9.425339097919E-1)[&rate=5.783352624365882E-4]:1.565590538844E0)[&rate=5.783352624365882E-4]:4.276835880794E-2)[&rate=5.783352624365882E-4]:5.509048052423E-2)[&rate=5.783352624365882E-4]:3.124660504035E-2)[&rate=5.783352624365882E-4]:4.250700787463E-2,34[&rate=5.783352624365882E-4]:6.51972846687E-1)[&rate=5.783352624365882E-4]:6.168761947114E-2);
tree STATE_31638000 [&joint=-18001.684826342993,lnP=-18001.684826342993] = [&R] ((((61[&rate=5.90864665155311E-4]:7.005371750228E-1,(((29[&rate=5.90864665155311E-4]:4.706295284374E-1,(((((20[&rate=5.90864665155311E-4]:2.804433634752E-1,25[&rate=5.90864665155311E-4]:2.968817196396E-1)[&rate=5.90864665155311E-4]:3.62220170688E-1,28[&rate=5.90864665155311E-4]:6.974580547112E-1)[&rate=5.90864665155311E-4]:5.210563923608E-3,(24[&rate=5.90864665155311E-4]:5.594530867189E-1,(7[&rate=5.90864665155311E-4]:1.453468122966E-1,6[&rate=5.90864665155311E-4]:1.453468122966E-1)[&rate=5.90864665155311E-4]:3.072569593538E-1)[&rate=5.90864665155311E-4]:9.937991547749E-2)[&rate=5.90864665155311E-4]:1.823514379607E-1,2[&rate=5.90864665155311E-4]:6.576227963215E-1)[&rate=5.90864665155311E-4]:1.737483027808E0,62[&rate=5.90864665155311E-4]:4.9575707048E-1)[&rate=5.90864665155311E-4]:3.224950713777E-2)[&rate=5.90864665155311E-4]:2.488781408941E-3,(((3[&rate=5.90864665155311E-4]:6.771529752727E-1,(16[&rate=5.90864665155311E-4]:7.396454836971E-1,((9[&rate=5.90864665155311E-4]:5.166501597284E-1,13[&rate=5.90864665155311E-4]:5.550063241119E-1)[&rate=5.90864665155311E-4]:9.851532835052E-2,5[&rate=5.90864665155311E-4]:5.987271319146E-1)[&rate=5.90864665155311E-4]:7.790465315241E-2)[&rate=5.90864665155311E-4]:5.257598472619E-2)[&rate=5.90864665155311E-4]:5.972631650003E-1,(((((22[&rate=5.90864665155311E-4]:8.215882392454E-1,((26[&rate=5.90864665155311E-4]:5.077196957854E-1,19[&rate=5.90864665155311E-4]:4.830621615389E-1)[&rate=5.90864665155311E-4]:3.022662916093E-1,1[&rate=5.90864665155311E-4]:2.368461753173E-2)[&rate=5.90864665155311E-4]:1.708170390545E-2)[&rate=5.90864665155311E-4]:2.896611264633E-1,((55[&rate=5.90864665155311E-4]:5.082214391439E-1,10[&rate=5.90864665155311E-4]:5.273995213356E-1)[&rate=5.90864665155311E-4]:1.97964463343E-1,((23[&rate=5.90864665155311E-4]:5.322876099731E-1,18[&rate=5.90864665155311E-4]:5.131095277814E-1)[&rate=5.90864665155311E-4]:4.718652982891E-2,21[&rate=5.90864665155311E-4]:5.685152356924E-1)[&rate=5.90864665155311E-4]:2.417802558355E-1)[&rate=5.90864665155311E-4]:2.899949700711E-1)[&rate=5.90864665155311E-4]:5.183815616809E-2,39[&rate=5.90864665155311E-4]:1.443686260389E-3)[&rate=5.90864665155311E-4]:1.318100085398E-2,(((46[&rate=5.90864665155311E-4]:6.55686572869E-1,41[&rate=5.90864665155311E-4]:6.337687646499E-1)[&rate=5.90864665155311E-4]:1.313311318135E-1,(((49[&rate=5.90864665155311E-4]:5.534064189047E-1,(12[&rate=5.90864665155311E-4]:3.620314973702E-1,15[&rate=5.90864665155311E-4]:4.003876617538E-1)[&rate=5.90864665155311E-4]:1.913749215345E-1)[&rate=5.90864665155311E-4]:1.155878922904E-2,(8[&rate=5.90864665155311E-4]:5.3465670084E-1,(27[&rate=5.90864665155311E-4]:3.81781365726E-1,4[&rate=5.90864665155311E-4]:2.09178626E-1)[&rate=5.90864665155311E-4]:2.761630063469E-1)[&rate=5.90864665155311E-4]:2.208932921162E-2)[&rate=5.90864665155311E-4]:1.171910669778E-1,53[&rate=5.90864665155311E-4]:6.84896001139E-1)[&rate=5.90864665155311E-4]:1.103408816258E-1)[&rate=5.90864665155311E-4]:2.498053442557E-1,(((((42[&rate=5.90864665155311E-4]:2.422031430885E-1,54[&rate=5.90864665155311E-4]:4.339839650063E-1)[&rate=5.90864665155311E-4]:9.287827609032E-2,(47[&rate=5.90864665155311E-4]:2.431656808217E-1,40[&rate=5.90864665155311E-4]:2.267273246573E-1)[&rate=5.90864665155311E-4]:1.083540945215E-1)[&rate=5.90864665155311E-4]:6.95724723755E-2,52[&rate=5.90864665155311E-4]:3.443799189516E-1)[&rate=5.90864665155311E-4]:3.330673556519E-1,(63[&rate=5.90864665155311E-4]:4.408995257566E-1,58[&rate=5.90864665155311E-4]:4.381597997292E-1)[&rate=5.90864665155311E-4]:2.749039132306E-1)[&rate=5.90864665155311E-4]:1.492916368979E-1,((17[&rate=5.90864665155311E-4]:6.056392327146E-1,11[&rate=5.90864665155311E-4]:5.672830683309E-1)[&rate=5.90864665155311E-4]:1.754550434794E-1,((44[&rate=5.90864665155311E-4]:6.288499135652E-1,(43[&rate=5.90864665155311E-4]:6.264396036015E-1,(45[&rate=5.90864665155311E-4]:4.697152637294E-1,(48[&rate=5.90864665155311E-4]:3.555427033882E-1,50[&rate=5.90864665155311E-4]:2.733509225663E-1)[&rate=5.90864665155311E-4]:1.169122863686E-1)[&rate=5.90864665155311E-4]:1.759024220637E-1)[&rate=5.90864665155311E-4]:5.150035991082E-3)[&rate=5.90864665155311E-4]:4.365148658037E-2,51[&rate=5.90864665155311E-4]:6.149671535701E-1)[&rate=5.90864665155311E-4]:4.557917741832E-2)[&rate=5.90864665155311E-4]:1.661925805129E-1)[&rate=5.90864665155311E-4]:1.333718086697E-1)[&rate=5.90864665155311E-4]:4.629478886106E-2)[&rate=5.90864665155311E-4]:2.388553477256E-2,(((56[&rate=5.90864665155311E-4]:3.127837288031E-1,60[&rate=5.90864665155311E-4]:3.155234548307E-1)[&rate=5.90864665155311E-4]:1.904430788661E-1,59[&rate=5.90864665155311E-4]:5.004870816419E-1)[&rate=5.90864665155311E-4]:2.83153965E-1,57[&rate=5.90864665155311E-4]:7.891204986968E-1)[&rate=5.90864665155311E-4]:4.959650656559E-1)[&rate=5.90864665155311E-4]:2.386456444135E-1)[&rate=5.90864665155311E-4]:7.991075109735E-1,38[&rate=5.90864665155311E-4]:1.070783925219E0)[&rate=5.90864665155311E-4]:3.754985436211E-1)[&rate=5.90864665155311E-4]:8.317045405587E-2,30[&rate=5.90864665155311E-4]:5.562887639022E-1)[&rate=5.90864665155311E-4]:2.402983188567E-2)[&rate=5.90864665155311E-4]:1.624766439774E-2,14[&rate=5.90864665155311E-4]:2.682059186303E0)[&rate=5.90864665155311E-4]:1.534805806231E-1,(36[&rate=5.90864665155311E-4]:6.389516379372E-1,33[&rate=5.90864665155311E-4]:6.034325122543E-1)[&rate=5.90864665155311E-4]:2.613684269151E-1)[&rate=5.90864665155311E-4]:1.158807886225E-2,((34[&rate=5.90864665155311E-4]:2.983580720788E-1,35[&rate=5.90864665155311E-4]:4.978116239913E-1)[&rate=5.90864665155311E-4]:3.75214959571E-1,(32[&rate=5.90864665155311E-4]:5.624466477666E-1,(37[&rate=5.90864665155311E-4]:3.310120198424E-1,31[&rate=5.90864665155311E-4]:3.310120198424E-1)[&rate=5.90864665155311E-4]:1.467351743721E-1)[&rate=5.90864665155311E-4]:3.215088975444E-1)[&rate=5.90864665155311E-4]:1.702363665499E-2);
tree STATE_31640000 [&joint=-18009.192008221395,lnP=-18009.192008221395] = [&R] ((((32[&rate=5.648068602513325E-4]:6.587535439492E-1,(37[&rate=5.648068602513325E-4]:3.304651829223E-1,31[&rate=5.648068602513325E-4]:3.304651829223E-1)[&rate=5.648068602513325E-4]:2.435889074749E-1)[&rate=5.648068602513325E-4]:4.980710300691E-2,(36[&rate=5.648068602513325E-4]:5.025177692359E-1,33[&rate=5.648068602513325E-4]:4.669986435531E-1)[&rate=5.648068602513325E-4]:2.169718394687E-1)[&rate=5.648068602513325E-4]:1.125150260365E-2,35[&rate=5.648068602513325E-4]:7.08883187811E-1)[&rate=5.648068602513325E-4]:1.909685806059E-1,(((((((((24[&rate=5.648068602513325E-4]:6.383437396254E-1,(7[&rate=5.648068602513325E-4]:3.094738747034E-1,6[&rate=5.648068602513325E-4]:3.094738747034E-1)[&rate=5.648068602513325E-4]:2.220205498534E-1)[&rate=5.648068602513325E-4]:1.45973498054E-1,28[&rate=5.648068602513325E-4]:8.281528541178E-1)[&rate=5.648068602513325E-4]:5.15455339522E-2,(20[&rate=5.648068602513325E-4]:5.533361062524E-1,25[&rate=5.648068602513325E-4]:5.697744624167E-1)[&rate=5.648068602513325E-4]:2.715677612696E-1)[&rate=5.648068602513325E-4]:1.021574159091E-1,2[&rate=5.648068602513325E-4]:7.544585437051E-1)[&rate=5.648068602513325E-4]:1.467116689769E0,29[&rate=5.648068602513325E-4]:2.648494306444E-1)[&rate=5.648068602513325E-4]:2.585527029217E-1,(((((5[&rate=5.648068602513325E-4]:5.759644591465E-1,(9[&rate=5.648068602513325E-4]:2.714743023739E-1,13[&rate=5.648068602513325E-4]:3.098304667574E-1)[&rate=5.648068602513325E-4]:3.209285129369E-1)[&rate=5.648068602513325E-4]:1.149500255774E-1,16[&rate=5.648068602513325E-4]:7.53928183354E-1)[&rate=5.648068602513325E-4]:5.440780229821E-2,3[&rate=5.648068602513325E-4]:6.932674925016E-1)[&rate=5.648068602513325E-4]:5.933075869281E-1,(((((41[&rate=5.648068602513325E-4]:5.315771397842E-1,46[&rate=5.648068602513325E-4]:5.534949480032E-1)[&rate=5.648068602513325E-4]:3.532816752039E-1,((((27[&rate=5.648068602513325E-4]:5.434438117928E-1,4[&rate=5.648068602513325E-4]:3.708410720668E-1)[&rate=5.648068602513325E-4]:1.636715972295E-1,(8[&rate=5.648068602513325E-4]:5.813437639187E-1,49[&rate=5.648068602513325E-4]:5.895629420008E-1)[&rate=5.648068602513325E-4]:2.483973870646E-3)[&rate=5.648068602513325E-4]:2.446109764748E-1,(12[&rate=5.648068602513325E-4]:6.447525487437E-1,15[&rate=5.648068602513325E-4]:6.831087131274E-1)[&rate=5.648068602513325E-4]:1.919053436026E-1)[&rate=5.648068602513325E-4]:5.051018166794E-2,53[&rate=5.648068602513325E-4]:8.899078000418E-1)[&rate=5.648068602513325E-4]:2.508800124761E-2)[&rate=5.648068602513325E-4]:1.087216153264E-1,((((42[&rate=5.648068602513325E-4]:5.650273951938E-1,(47[&rate=5.648068602513325E-4]:4.655576661165E-1,(54[&rate=5.648068602513325E-4]:6.145041236295E-1,40[&rate=5.648068602513325E-4]:4.227233017117E-1)[&rate=5.648068602513325E-4]:2.639600824034E-2)[&rate=5.648068602513325E-4]:1.159080852417E-1)[&rate=5.648068602513325E-4]:1.723607384073E-2,(63[&rate=5.648068602513325E-4]:2.25636647108E-1,58[&rate=5.648068602513325E-4]:2.228969210806E-1)[&rate=5.648068602513325E-4]:3.347090137075E-1)[&rate=5.648068602513325E-4]:1.238237064541E-2,52[&rate=5.648068602513325E-4]:5.343718670772E-1)[&rate=5.648068602513325E-4]:3.336531013144E-1,(51[&rate=5.648068602513325E-4]:6.403642239055E-1,(((45[&rate=5.648068602513325E-4]:5.413674011967E-1,(48[&rate=5.648068602513325E-4]:3.53243907132E-1,50[&rate=5.648068602513325E-4]:2.710521263101E-1)[&rate=5.648068602513325E-4]:1.908632200921E-1)[&rate=5.648068602513325E-4]:6.924681942681E-2,(43[&rate=5.648068602513325E-4]:4.999432266841E-1,44[&rate=5.648068602513325E-4]:4.972035006568E-1)[&rate=5.648068602513325E-4]:9.149291174763E-2)[&rate=5.648068602513325E-4]:9.855392153826E-2,(17[&rate=5.648068602513325E-4]:5.768343096845E-1,11[&rate=5.648068602513325E-4]:5.384781453008E-1)[&rate=5.648068602513325E-4]:1.734297228883E-1)[&rate=5.648068602513325E-4]:1.064813653822E-2)[&rate=5.648068602513325E-4]:2.276607444861E-1)[&rate=5.648068602513325E-4]:7.076094137481E-2)[&rate=5.648068602513325E-4]:9.865590862205E-2,(((22[&rate=5.648068602513325E-4]:8.88649674184E-1,((26[&rate=5.648068602513325E-4]:7.814012766655E-1,19[&rate=5.648068602513325E-4]:7.567437424191E-1)[&rate=5.648068602513325E-4]:4.318308307592E-2,1[&rate=5.648068602513325E-4]:3.828298987848E-2)[&rate=5.648068602513325E-4]:6.954476649731E-2)[&rate=5.648068602513325E-4]:2.460243466766E-1,((55[&rate=5.648068602513325E-4]:6.287675267781E-1,10[&rate=5.648068602513325E-4]:6.479456089698E-1)[&rate=5.648068602513325E-4]:6.096312157601E-2,((23[&rate=5.648068602513325E-4]:4.669630241592E-1,18[&rate=5.648068602513325E-4]:4.477849419674E-1)[&rate=5.648068602513325E-4]:1.653274599753E-1,21[&rate=5.648068602513325E-4]:6.213315800249E-1)[&rate=5.648068602513325E-4]:1.725086573702E-1)[&rate=5.648068602513325E-4]:3.298748793559E-1)[&rate=5.648068602513325E-4]:6.635151815156E-2,39[&rate=5.648068602513325E-4]:3.938170339577E-2)[&rate=5.648068602513325E-4]:6.279293074976E-3)[&rate=5.648068602513325E-4]:4.053577804056E-2,((60[&rate=5.648068602513325E-4]:6.047924940615E-1,(59[&rate=5.648068602513325E-4]:4.647443991821E-1,56[&rate=5.648068602513325E-4]:4.674841252095E-1)[&rate=5.648068602513325E-4]:1.345686428244E-1)[&rate=5.648068602513325E-4]:1.466084324214E-1,57[&rate=5.648068602513325E-4]:7.514009264829E-1)[&rate=5.648068602513325E-4]:5.813711904942E-1)[&rate=5.648068602513325E-4]:2.031180309457E-1)[&rate=5.648068602513325E-4]:1.098615071887E0,38[&rate=5.648068602513325E-4]:1.382450425289E0)[&rate=5.648068602513325E-4]:1.141158672705E-1)[&rate=5.648068602513325E-4]:3.729583721927E-2,((62[&rate=5.648068602513325E-4]:5.75704181544E-1,14[&rate=5.648068602513325E-4]:2.603820058481E0)[&rate=5.648068602513325E-4]:1.923434100687E-2,30[&rate=5.648068602513325E-4]:5.375614733706E-1)[&rate=5.648068602513325E-4]:2.313649741479E-2)[&rate=5.648068602513325E-4]:1.31178558061E-1,61[&rate=5.648068602513325E-4]:8.120951080813E-1)[&rate=5.648068602513325E-4]:7.531287142575E-2,34[&rate=5.648068602513325E-4]:6.961511489059E-1)[&rate=5.648068602513325E-4]:4.247067598528E-3);
tree STATE_31642000 [&joint=-18018.391868835683,lnP=-18018.391868835683] = [&R] (35[&rate=5.229327367861729E-4]:8.252740587889E-1,(((14[&rate=5.229327367861729E-4]:2.595735798059E0,((((((28[&rate=5.229327367861729E-4]:7.589725857995E-1,(20[&rate=5.229327367861729E-4]:5.338273836776E-1,25[&rate=5.229327367861729E-4]:5.50265739842E-1)[&rate=5.229327367861729E-4]:1.703506815738E-1)[&rate=5.229327367861729E-4]:8.502987220123E-2,(24[&rate=5.229327367861729E-4]:7.378341537849E-1,(7[&rate=5.229327367861729E-4]:4.599422835844E-1,6[&rate=5.229327367861729E-4]:4.599422835844E-1)[&rate=5.229327367861729E-4]:1.710425551319E-1)[&rate=5.229327367861729E-4]:6.233268777745E-2)[&rate=5.229327367861729E-4]:4.070853197942E-1,2[&rate=5.229327367861729E-4]:1.023690517521E0)[&rate=5.229327367861729E-4]:1.391624850362E0,(61[&rate=5.229327367861729E-4]:5.431146481873E-1,((((5[&rate=5.229327367861729E-4]:4.474691120372E-1,(16[&rate=5.229327367861729E-4]:4.926770115065E-1,3[&rate=5.229327367861729E-4]:3.776085183559E-1)[&rate=5.229327367861729E-4]:1.780579916083E-2)[&rate=5.229327367861729E-4]:2.262214951887E-1,(9[&rate=5.229327367861729E-4]:3.503561688556E-1,13[&rate=5.229327367861729E-4]:3.88712333239E-1)[&rate=5.229327367861729E-4]:3.397727945347E-1)[&rate=5.229327367861729E-4]:6.253562483426E-1,(((((22[&rate=5.229327367861729E-4]:8.624813579654E-1,((26[&rate=5.229327367861729E-4]:7.684118387505E-1,19[&rate=5.229327367861729E-4]:7.437543045041E-1)[&rate=5.229327367861729E-4]:7.52094248396E-2,1[&rate=5.229327367861729E-4]:5.731989372718E-2)[&rate=5.229327367861729E-4]:2.433954642996E-2)[&rate=5.229327367861729E-4]:2.723275184672E-1,((55[&rate=5.229327367861729E-4]:5.472288149056E-1,10[&rate=5.229327367861729E-4]:5.664068970973E-1)[&rate=5.229327367861729E-4]:1.29076664961E-1,((23[&rate=5.229327367861729E-4]:5.108230220046E-1,18[&rate=5.229327367861729E-4]:4.916449398129E-1)[&rate=5.229327367861729E-4]:3.38074447552E-2,21[&rate=5.229327367861729E-4]:5.336715626502E-1)[&rate=5.229327367861729E-4]:2.467435062574E-1)[&rate=5.229327367861729E-4]:3.434349034153E-1)[&rate=5.229327367861729E-4]:3.305994305596E-2,39[&rate=5.229327367861729E-4]:6.224983872113E-3)[&rate=5.229327367861729E-4]:1.768825080225E-2,(((60[&rate=5.229327367861729E-4]:4.957853387101E-1,59[&rate=5.229327367861729E-4]:4.903058866551E-1)[&rate=5.229327367861729E-4]:1.028433592247E-1,56[&rate=5.229327367861729E-4]:5.958889719072E-1)[&rate=5.229327367861729E-4]:1.571880390273E-1,57[&rate=5.229327367861729E-4]:7.558167369621E-1)[&rate=5.229327367861729E-4]:5.146718401781E-1)[&rate=5.229327367861729E-4]:6.341738873115E-2,((((12[&rate=5.229327367861729E-4]:6.805166284058E-1,15[&rate=5.229327367861729E-4]:7.188727927895E-1)[&rate=5.229327367861729E-4]:7.45092745327E-2,(8[&rate=5.229327367861729E-4]:6.809580896153E-1,(27[&rate=5.229327367861729E-4]:5.940171341349E-1,4[&rate=5.229327367861729E-4]:4.214143944089E-1)[&rate=5.229327367861729E-4]:2.102286267133E-1)[&rate=5.229327367861729E-4]:6.584863524111E-2)[&rate=5.229327367861729E-4]:5.225300767468E-2,(((41[&rate=5.229327367861729E-4]:3.975842897052E-1,46[&rate=5.229327367861729E-4]:4.195020979243E-1)[&rate=5.229327367861729E-4]:1.509116971764E-1,49[&rate=5.229327367861729E-4]:5.758932471554E-1)[&rate=5.229327367861729E-4]:6.813836688134E-2,53[&rate=5.229327367861729E-4]:6.467713400643E-1)[&rate=5.229327367861729E-4]:1.632472965764E-1)[&rate=5.229327367861729E-4]:2.15907175573E-1,(((52[&rate=5.229327367861729E-4]:6.752793078431E-1,(54[&rate=5.229327367861729E-4]:7.439879427507E-1,(47[&rate=5.229327367861729E-4]:4.593041205274E-1,(40[&rate=5.229327367861729E-4]:2.673312288025E-1,42[&rate=5.229327367861729E-4]:2.673312288025E-1)[&rate=5.229327367861729E-4]:1.755345355606E-1)[&rate=5.229327367861729E-4]:1.093413564699E-1)[&rate=5.229327367861729E-4]:1.833461596129E-1)[&rate=5.229327367861729E-4]:1.557199238657E-1,(63[&rate=5.229327367861729E-4]:4.811336814283E-1,58[&rate=5.229327367861729E-4]:4.78393955401E-1)[&rate=5.229327367861729E-4]:3.882217146642E-1)[&rate=5.229327367861729E-4]:8.097287483935E-2,(((17[&rate=5.229327367861729E-4]:7.189012348985E-1,11[&rate=5.229327367861729E-4]:6.805450705148E-1)[&rate=5.229327367861729E-4]:1.650979556124E-1,((45[&rate=5.229327367861729E-4]:4.167214790781E-1,(48[&rate=5.229327367861729E-4]:3.909720549674E-1,50[&rate=5.229327367861729E-4]:3.087802741456E-1)[&rate=5.229327367861729E-4]:2.848915013798E-2)[&rate=5.229327367861729E-4]:3.527236871611E-1,(43[&rate=5.229327367861729E-4]:4.129573627925E-1,44[&rate=5.229327367861729E-4]:4.102176367651E-1)[&rate=5.229327367861729E-4]:3.373097212549E-1)[&rate=5.229327367861729E-4]:7.345813386061E-2)[&rate=5.229327367861729E-4]:2.582072489377E-2,51[&rate=5.229327367861729E-4]:7.892719701991E-1)[&rate=5.229327367861729E-4]:1.227001363491E-1)[&rate=5.229327367861729E-4]:2.902219881616E-2)[&rate=5.229327367861729E-4]:1.381171399589E-1)[&rate=5.229327367861729E-4]:1.624011636699E-1)[&rate=5.229327367861729E-4]:2.989921072145E-1,38[&rate=5.229327367861729E-4]:5.432444422349E-1)[&rate=5.229327367861729E-4]:8.528157857112E-1)[&rate=5.229327367861729E-4]:3.569349610095E-2)[&rate=5.229327367861729E-4]:1.529145500528E-3,30[&rate=5.229327367861729E-4]:4.601187105538E-1)[&rate=5.229327367861729E-4]:4.670672240171E-2,(34[&rate=5.229327367861729E-4]:3.620003436555E-1,29[&rate=5.229327367861729E-4]:4.330385950217E-1)[&rate=5.229327367861729E-4]:7.378683793387E-2)[&rate=5.229327367861729E-4]:3.417438986425E-3)[&rate=5.229327367861729E-4]:3.442018529902E-2,62[&rate=5.229327367861729E-4]:6.020401064213E-1)[&rate=5.229327367861729E-4]:6.665163956369E-2,((36[&rate=5.229327367861729E-4]:6.168370954543E-1,33[&rate=5.229327367861729E-4]:5.813179697714E-1)[&rate=5.229327367861729E-4]:1.230400104628E-1,(32[&rate=5.229327367861729E-4]:6.34021497857E-1,(37[&rate=5.229327367861729E-4]:2.159981138759E-1,31[&rate=5.229327367861729E-4]:2.159981138759E-1)[&rate=5.229327367861729E-4]:3.33323930429E-1)[&rate=5.229327367861729E-4]:9.492664631156E-2)[&rate=5.229327367861729E-4]:2.171081493111E-2)[&rate=5.229327367861729E-4]:8.554406143787E-2);
tree STATE_31644000 [&joint=-17994.518720852182,lnP=-17994.518720852182] = [&R] (((32[&rate=5.612362639937039E-4]:4.774238691599E-1,(37[&rate=5.612362639937039E-4]:3.101382542636E-1,31[&rate=5.612362639937039E-4]:3.101382542636E-1)[&rate=5.612362639937039E-4]:8.258616134425E-2)[&rate=5.612362639937039E-4]:3.158208687673E-1,((((29[&rate=5.612362639937039E-4]:4.421802415081E-1,((((24[&rate=5.612362639937039E-4]:7.574632041481E-1,(28[&rate=5.612362639937039E-4]:7.071752784217E-1,(7[&rate=5.612362639937039E-4]:4.348236504569E-1,6[&rate=5.612362639937039E-4]:4.348236504569E-1)[&rate=5.612362639937039E-4]:1.216666964579E-1)[&rate=5.612362639937039E-4]:9.412354216485E-2)[&rate=5.612362639937039E-4]:7.956646300527E-2,(20[&rate=5.612362639937039E-4]:5.959477747954E-1,25[&rate=5.612362639937039E-4]:6.123861309598E-1)[&rate=5.612362639937039E-4]:2.301229882483E-1)[&rate=5.612362639937039E-4]:4.407234813461E-1,2[&rate=5.612362639937039E-4]:1.094191504664E0)[&rate=5.612362639937039E-4]:1.285726599445E0,14[&rate=5.612362639937039E-4]:2.508685227397E0)[&rate=5.612362639937039E-4]:1.898794022854E-2)[&rate=5.612362639937039E-4]:1.545920897313E-1,(34[&rate=5.612362639937039E-4]:5.205368387311E-1,61[&rate=5.612362639937039E-4]:7.117936693322E-1)[&rate=5.612362639937039E-4]:5.197241142053E-3)[&rate=5.612362639937039E-4]:1.002778655218E-2,30[&rate=5.612362639937039E-4]:6.068001177916E-1)[&rate=5.612362639937039E-4]:2.277398533766E-3,(((((5[&rate=5.612362639937039E-4]:7.610804542327E-1,(16[&rate=5.612362639937039E-4]:5.708311219214E-1,3[&rate=5.612362639937039E-4]:4.557626287708E-1)[&rate=5.612362639937039E-4]:2.532630309415E-1)[&rate=5.612362639937039E-4]:1.775086361622E-1,(9[&rate=5.612362639937039E-4]:6.642683472968E-1,13[&rate=5.612362639937039E-4]:7.026245116803E-1)[&rate=5.612362639937039E-4]:2.907590992625E-1)[&rate=5.612362639937039E-4]:5.180822266965E-1,((((39[&rate=5.612362639937039E-4]:3.320818943595E-2,((55[&rate=5.612362639937039E-4]:4.964135907277E-1,10[&rate=5.612362639937039E-4]:5.155916729194E-1)[&rate=5.612362639937039E-4]:6.911542927132E-2,((23[&rate=5.612362639937039E-4]:5.167330854048E-1,18[&rate=5.612362639937039E-4]:4.975550032131E-1)[&rate=5.612362639937039E-4]:9.858264942938E-2,21[&rate=5.612362639937039E-4]:6.043568307245E-1)[&rate=5.612362639937039E-4]:6.528177831545E-2)[&rate=5.612362639937039E-4]:5.142545119027E-1)[&rate=5.612362639937039E-4]:2.002218203013E-2,(22[&rate=5.612362639937039E-4]:1.04101685695E0,((26[&rate=5.612362639937039E-4]:6.355062254365E-1,19[&rate=5.612362639937039E-4]:6.108486911901E-1)[&rate=5.612362639937039E-4]:2.487185059357E-1,1[&rate=5.612362639937039E-4]:9.792336150924E-2)[&rate=5.612362639937039E-4]:1.622715776328E-1)[&rate=5.612362639937039E-4]:1.738573501321E-1)[&rate=5.612362639937039E-4]:5.415891130135E-2,(((((12[&rate=5.612362639937039E-4]:2.91300445091E-1,15[&rate=5.612362639937039E-4]:3.296566094747E-1)[&rate=5.612362639937039E-4]:3.81495473643E-1,(8[&rate=5.612362639937039E-4]:5.200267307175E-1,(27[&rate=5.612362639937039E-4]:5.412112489406E-1,4[&rate=5.612362639937039E-4]:3.686085092145E-1)[&rate=5.612362639937039E-4]:1.021031530099E-1)[&rate=5.612362639937039E-4]:1.445500099345E-1)[&rate=5.612362639937039E-4]:1.431893417779E-1,(41[&rate=5.612362639937039E-4]:6.724532504787E-1,(49[&rate=5.612362639937039E-4]:5.20146681009E-1,46[&rate=5.612362639937039E-4]:5.146672289542E-1)[&rate=5.612362639937039E-4]:1.797038297436E-1)[&rate=5.612362639937039E-4]:1.161347497595E-1)[&rate=5.612362639937039E-4]:1.46657960493E-1,53[&rate=5.612362639937039E-4]:9.653829470325E-1)[&rate=5.612362639937039E-4]:1.483542880665E-1,(((((47[&rate=5.612362639937039E-4]:4.461744642482E-1,(54[&rate=5.612362639937039E-4]:5.892179874344E-1,42[&rate=5.612362639937039E-4]:3.974371655166E-1)[&rate=5.612362639937039E-4]:3.22989425672E-2)[&rate=5.612362639937039E-4]:1.199725172868E-1,40[&rate=5.612362639937039E-4]:5.497086253706E-1)[&rate=5.612362639937039E-4]:3.387276132357E-1,(63[&rate=5.612362639937039E-4]:4.333359199978E-1,58[&rate=5.612362639937039E-4]:4.305961939704E-1)[&rate=5.612362639937039E-4]:4.331825103895E-1)[&rate=5.612362639937039E-4]:3.439127708882E-2,52[&rate=5.612362639937039E-4]:8.625535430924E-1)[&rate=5.612362639937039E-4]:6.103363643366E-4,(((17[&rate=5.612362639937039E-4]:5.915413572289E-1,11[&rate=5.612362639937039E-4]:5.531851928452E-1)[&rate=5.612362639937039E-4]:6.572074069838E-2,51[&rate=5.612362639937039E-4]:5.367141527217E-1)[&rate=5.612362639937039E-4]:8.503817596507E-2,((45[&rate=5.612362639937039E-4]:4.768746611462E-1,(48[&rate=5.612362639937039E-4]:4.337665421772E-1,50[&rate=5.612362639937039E-4]:3.515747613553E-1)[&rate=5.612362639937039E-4]:4.58478449964E-2)[&rate=5.612362639937039E-4]:3.188487865969E-2,(43[&rate=5.612362639937039E-4]:2.331981448495E-1,44[&rate=5.612362639937039E-4]:2.304584188221E-1)[&rate=5.612362639937039E-4]:2.563833127647E-1)[&rate=5.612362639937039E-4]:1.924448436754E-1)[&rate=5.612362639937039E-4]:2.414115507699E-1)[&rate=5.612362639937039E-4]:1.656418487929E-1)[&rate=5.612362639937039E-4]:7.036437643556E-2)[&rate=5.612362639937039E-4]:5.05501184011E-3,(((59[&rate=5.612362639937039E-4]:5.416988560023E-1,60[&rate=5.612362639937039E-4]:5.471783080572E-1)[&rate=5.612362639937039E-4]:3.731644464312E-3,56[&rate=5.612362639937039E-4]:5.481702264939E-1)[&rate=5.612362639937039E-4]:1.672931340995E-1,57[&rate=5.612362639937039E-4]:7.18203086621E-1)[&rate=5.612362639937039E-4]:6.408165504523E-1)[&rate=5.612362639937039E-4]:2.949119539908E-1)[&rate=5.612362639937039E-4]:4.304913088711E-1,38[&rate=5.612362639937039E-4]:8.323681054144E-1)[&rate=5.612362639937039E-4]:6.919894615847E-1,62[&rate=5.612362639937039E-4]:6.085704571857E-1)[&rate=5.612362639937039E-4]:5.788410831992E-2)[&rate=5.612362639937039E-4]:4.482295930687E-2)[&rate=5.612362639937039E-4]:4.738515029789E-2,(35[&rate=5.612362639937039E-4]:7.327690373652E-1,(36[&rate=5.612362639937039E-4]:5.916080147698E-1,33[&rate=5.612362639937039E-4]:5.560888890869E-1)[&rate=5.612362639937039E-4]:1.630189460926E-1)[&rate=5.612362639937039E-4]:9.693188911122E-2);
tree STATE_31646000 [&joint=-17996.90476806913,lnP=-17996.90476806913] = [&R] (((36[&rate=5.729038618920091E-4]:5.551521378185E-1,33[&rate=5.729038618920091E-4]:5.196330121357E-1)[&rate=5.729038618920091E-4]:2.335684837782E-1,((32[&rate=5.729038618920091E-4]:5.80655606772E-1,(37[&rate=5.729038618920091E-4]:4.074554806742E-1,31[&rate=5.729038618920091E-4]:4.074554806742E-1)[&rate=5.729038618920091E-4]:8.850067254566E-2)[&rate=5.729038618920091E-4]:1.263792610436E-1,35[&rate=5.729038618920091E-4]:6.961059060669E-1)[&rate=5.729038618920091E-4]:7.075679203266E-2)[&rate=5.729038618920091E-4]:3.666187012306E-2,((((28[&rate=5.729038618920091E-4]:9.009909547969E-1,((24[&rate=5.729038618920091E-4]:7.322351594493E-1,(7[&rate=5.729038618920091E-4]:4.434328989489E-1,6[&rate=5.729038618920091E-4]:4.434328989489E-1)[&rate=5.729038618920091E-4]:1.819529454319E-1)[&rate=5.729038618920091E-4]:1.217734353649E-1,(20[&rate=5.729038618920091E-4]:6.014058590632E-1,25[&rate=5.729038618920091E-4]:6.178442152276E-1)[&rate=5.729038618920091E-4]:2.416438316413E-1)[&rate=5.729038618920091E-4]:3.146743544374E-3)[&rate=5.729038618920091E-4]:4.108892017586E-1,2[&rate=5.729038618920091E-4]:1.084482896281E0)[&rate=5.729038618920091E-4]:1.392138530601E0,(30[&rate=5.729038618920091E-4]:4.724234465591E-1,((((5[&rate=5.729038618920091E-4]:7.007288178504E-1,((9[&rate=5.729038618920091E-4]:4.798691909083E-1,13[&rate=5.729038618920091E-4]:5.182253552918E-1)[&rate=5.729038618920091E-4]:2.243379347059E-1,(16[&rate=5.729038618920091E-4]:4.8180509047E-1,3[&rate=5.729038618920091E-4]:3.667365973194E-1)[&rate=5.729038618920091E-4]:2.6897737761E-1)[&rate=5.729038618920091E-4]:1.296004840054E-2)[&rate=5.729038618920091E-4]:5.816383626329E-1,(((39[&rate=5.729038618920091E-4]:3.442420495372E-2,((22[&rate=5.729038618920091E-4]:1.050939710331E0,((26[&rate=5.729038618920091E-4]:9.0909060017E-1,19[&rate=5.729038618920091E-4]:8.844330659235E-1)[&rate=5.729038618920091E-4]:2.931474330233E-2,1[&rate=5.729038618920091E-4]:1.521039736094E-1)[&rate=5.729038618920091E-4]:1.180138189137E-1)[&rate=5.729038618920091E-4]:1.078234944809E-1,((55[&rate=5.729038618920091E-4]:5.121826382865E-1,10[&rate=5.729038618920091E-4]:5.313607204783E-1)[&rate=5.729038618920091E-4]:1.325746391584E-1,((23[&rate=5.729038618920091E-4]:4.39528061915E-1,18[&rate=5.729038618920091E-4]:4.203499797233E-1)[&rate=5.729038618920091E-4]:2.134561348284E-1,21[&rate=5.729038618920091E-4]:6.420252926338E-1)[&rate=5.729038618920091E-4]:1.068415738521E-1)[&rate=5.729038618920091E-4]:3.989374342166E-1)[&rate=5.729038618920091E-4]:3.730483575789E-2)[&rate=5.729038618920091E-4]:1.650942471313E-2,((((27[&rate=5.729038618920091E-4]:5.013277263883E-1,4[&rate=5.729038618920091E-4]:3.287249866623E-1)[&rate=5.729038618920091E-4]:3.073523752227E-1,((12[&rate=5.729038618920091E-4]:3.650489957547E-1,15[&rate=5.729038618920091E-4]:4.034051601384E-1)[&rate=5.729038618920091E-4]:2.698935533049E-1,8[&rate=5.729038618920091E-4]:6.267233709776E-1)[&rate=5.729038618920091E-4]:5.866905940052E-2)[&rate=5.729038618920091E-4]:8.933265644662E-2,((53[&rate=5.729038618920091E-4]:4.904613468329E-1,(46[&rate=5.729038618920091E-4]:3.411347896789E-1,41[&rate=5.729038618920091E-4]:3.192169814598E-1)[&rate=5.729038618920091E-4]:1.411073790717E-1)[&rate=5.729038618920091E-4]:1.091558106826E-1,49[&rate=5.729038618920091E-4]:5.968774314879E-1)[&rate=5.729038618920091E-4]:1.860668334189E-1)[&rate=5.729038618920091E-4]:2.113092647509E-1,((52[&rate=5.729038618920091E-4]:7.401644297871E-1,((44[&rate=5.729038618920091E-4]:5.381895090823E-1,(43[&rate=5.729038618920091E-4]:5.255377477927E-1,(45[&rate=5.729038618920091E-4]:4.828272405119E-1,(48[&rate=5.729038618920091E-4]:4.332373983311E-1,50[&rate=5.729038618920091E-4]:3.510456175092E-1)[&rate=5.729038618920091E-4]:5.232956820815E-2)[&rate=5.729038618920091E-4]:6.18885894725E-2)[&rate=5.729038618920091E-4]:1.539148731697E-2)[&rate=5.729038618920091E-4]:2.101326604626E-1,(51[&rate=5.729038618920091E-4]:3.525959044505E-1,(17[&rate=5.729038618920091E-4]:4.25085442154E-1,11[&rate=5.729038618920091E-4]:3.867292777703E-1)[&rate=5.729038618920091E-4]:4.8058407502E-2)[&rate=5.729038618920091E-4]:3.38192018519E-1)[&rate=5.729038618920091E-4]:4.937650681765E-2)[&rate=5.729038618920091E-4]:7.788415004104E-3,(((47[&rate=5.729038618920091E-4]:3.820754213858E-1,54[&rate=5.729038618920091E-4]:5.574178871391E-1)[&rate=5.729038618920091E-4]:8.489586731149E-2,(42[&rate=5.729038618920091E-4]:3.959120791352E-1,40[&rate=5.729038618920091E-4]:3.959120791352E-1)[&rate=5.729038618920091E-4]:5.462085339774E-2)[&rate=5.729038618920091E-4]:3.230376839446E-1,(63[&rate=5.729038618920091E-4]:4.483762699578E-1,58[&rate=5.729038618920091E-4]:4.456365439304E-1)[&rate=5.729038618920091E-4]:3.032765383006E-1)[&rate=5.729038618920091E-4]:3.465620091648E-2)[&rate=5.729038618920091E-4]:1.641089040447E-1)[&rate=5.729038618920091E-4]:1.306527027487E-1)[&rate=5.729038618920091E-4]:5.299926772424E-2,((59[&rate=5.729038618920091E-4]:7.199129707442E-1,(56[&rate=5.729038618920091E-4]:6.867649795434E-1,60[&rate=5.729038618920091E-4]:6.89504705571E-1)[&rate=5.729038618920091E-4]:3.588771722818E-2)[&rate=5.729038618920091E-4]:4.787284411361E-2,57[&rate=5.729038618920091E-4]:7.732652669128E-1)[&rate=5.729038618920091E-4]:5.772429729441E-1)[&rate=5.729038618920091E-4]:1.291192145991E-1)[&rate=5.729038618920091E-4]:4.585207370033E-1,38[&rate=5.729038618920091E-4]:6.860933969385E-1)[&rate=5.729038618920091E-4]:7.48691725691E-1,(61[&rate=5.729038618920091E-4]:5.50359919247E-1,((29[&rate=5.729038618920091E-4]:3.490115930018E-1,14[&rate=5.729038618920091E-4]:2.434504519119E0)[&rate=5.729038618920091E-4]:5.683783111967E-2,34[&rate=5.729038618920091E-4]:3.348111727553E-1)[&rate=5.729038618920091E-4]:2.429191589057E-2)[&rate=5.729038618920091E-4]:3.14796236236E-2)[&rate=5.729038618920091E-4]:1.080248292341E-2)[&rate=5.729038618920091E-4]:4.747217749374E-2)[&rate=5.729038618920091E-4]:1.826971885155E-2,62[&rate=5.729038618920091E-4]:5.955423920847E-1)[&rate=5.729038618920091E-4]:1.369439247719E-1);
tree STATE_31648000 [&joint=-18003.672302224903,lnP=-18003.672302224903] = [&R] (((32[&rate=5.812402277218594E-4]:4.661027069772E-1,(37[&rate=5.812402277218594E-4]:2.752519964558E-1,31[&rate=5.812402277218594E-4]:2.752519964558E-1)[&rate=5.812402277218594E-4]:1.061512569694E-1)[&rate=5.812402277218594E-4]:2.448633688206E-1,(36[&rate=5.812402277218594E-4]:5.763071112299E-1,33[&rate=5.812402277218594E-4]:5.40787985547E-1)[&rate=5.812402277218594E-4]:1.455879263165E-1)[&rate=5.812402277218594E-4]:5.178317280625E-3,(35[&rate=5.812402277218594E-4]:6.851821122685E-1,(((((((9[&rate=5.812402277218594E-4]:3.860213945747E-1,13[&rate=5.812402277218594E-4]:4.243775589581E-1)[&rate=5.812402277218594E-4]:5.105778841973E-1,(5[&rate=5.812402277218594E-4]:8.57848066219E-1,(16[&rate=5.812402277218594E-4]:6.238323307325E-1,3[&rate=5.812402277218594E-4]:5.087638375819E-1)[&rate=5.812402277218594E-4]:2.970294341167E-1)[&rate=5.812402277218594E-4]:2.231285638853E-2)[&rate=5.812402277218594E-4]:4.174866831288E-1,((39[&rate=5.812402277218594E-4]:3.399182707331E-4,((22[&rate=5.812402277218594E-4]:8.250598246342E-1,((26[&rate=5.812402277218594E-4]:4.405250036077E-1,19[&rate=5.812402277218594E-4]:4.158674693613E-1)[&rate=5.812402277218594E-4]:3.743683827722E-1,1[&rate=5.812402277218594E-4]:2.859201651695E-2)[&rate=5.812402277218594E-4]:1.564589030907E-2)[&rate=5.812402277218594E-4]:3.075702824016E-1,((55[&rate=5.812402277218594E-4]:4.090798774639E-1,10[&rate=5.812402277218594E-4]:4.282579596557E-1)[&rate=5.812402277218594E-4]:3.823527878912E-1,((23[&rate=5.812402277218594E-4]:4.333266516434E-1,18[&rate=5.812402277218594E-4]:4.141485694516E-1)[&rate=5.812402277218594E-4]:1.657452542339E-1,21[&rate=5.812402277218594E-4]:5.881130017676E-1)[&rate=5.812402277218594E-4]:3.074292526285E-1)[&rate=5.812402277218594E-4]:2.261289485301E-1)[&rate=5.812402277218594E-4]:2.935364685126E-2)[&rate=5.812402277218594E-4]:2.773454529861E-2,(((((8[&rate=5.812402277218594E-4]:5.229185329727E-1,(27[&rate=5.812402277218594E-4]:2.859650468852E-1,4[&rate=5.812402277218594E-4]:1.133623071591E-1)[&rate=5.812402277218594E-4]:3.602411573205E-1)[&rate=5.812402277218594E-4]:1.760633119586E-1,(((46[&rate=5.812402277218594E-4]:5.31208143255E-1,41[&rate=5.812402277218594E-4]:5.09290335036E-1)[&rate=5.812402277218594E-4]:7.002428367383E-3,53[&rate=5.812402277218594E-4]:5.464297497047E-1)[&rate=5.812402277218594E-4]:5.766966485716E-2,49[&rate=5.812402277218594E-4]:6.013596885343E-1)[&rate=5.812402277218594E-4]:1.058413344791E-1)[&rate=5.812402277218594E-4]:4.934062299277E-2,(12[&rate=5.812402277218594E-4]:4.272800286696E-1,15[&rate=5.812402277218594E-4]:4.656361930533E-1)[&rate=5.812402277218594E-4]:3.292616173365E-1)[&rate=5.812402277218594E-4]:3.197551636043E-1,((((54[&rate=5.812402277218594E-4]:7.285012513892E-1,(47[&rate=5.812402277218594E-4]:3.854833310198E-1,(42[&rate=5.812402277218594E-4]:1.645945478522E-1,40[&rate=5.812402277218594E-4]:1.645945478522E-1)[&rate=5.812402277218594E-4]:2.044504270032E-1)[&rate=5.812402277218594E-4]:1.67675454616E-1)[&rate=5.812402277218594E-4]:1.915760490543E-1,52[&rate=5.812402277218594E-4]:6.68022505923E-1)[&rate=5.812402277218594E-4]:8.819390107586E-2,(63[&rate=5.812402277218594E-4]:3.037284484258E-1,58[&rate=5.812402277218594E-4]:3.009887223984E-1)[&rate=5.812402277218594E-4]:4.908441229567E-1)[&rate=5.812402277218594E-4]:1.453531740263E-1,((44[&rate=5.812402277218594E-4]:7.231770837923E-1,(45[&rate=5.812402277218594E-4]:5.885798254321E-1,((48[&rate=5.812402277218594E-4]:2.626203150425E-1,50[&rate=5.812402277218594E-4]:1.804285342207E-1)[&rate=5.812402277218594E-4]:2.153429348808E-1,43[&rate=5.812402277218594E-4]:4.560454417042E-1)[&rate=5.812402277218594E-4]:1.133563015361E-1)[&rate=5.812402277218594E-4]:1.565150665794E-1)[&rate=5.812402277218594E-4]:1.315621279631E-1,(51[&rate=5.812402277218594E-4]:3.337921503059E-1,(17[&rate=5.812402277218594E-4]:3.36578076306E-1,11[&rate=5.812402277218594E-4]:2.982219119223E-1)[&rate=5.812402277218594E-4]:1.177620192055E-1)[&rate=5.812402277218594E-4]:4.634128148741E-1)[&rate=5.812402277218594E-4]:1.043646158451E-1)[&rate=5.812402277218594E-4]:9.253544776343E-2)[&rate=5.812402277218594E-4]:1.565888481418E-2,((56[&rate=5.812402277218594E-4]:5.234237871069E-1,(60[&rate=5.812402277218594E-4]:5.234666298004E-1,59[&rate=5.812402277218594E-4]:5.179871777454E-1)[&rate=5.812402277218594E-4]:2.696883334162E-3)[&rate=5.812402277218594E-4]:3.162284871331E-3,57[&rate=5.812402277218594E-4]:5.293257980058E-1)[&rate=5.812402277218594E-4]:7.35232636145E-1)[&rate=5.812402277218594E-4]:1.00913718843E-2)[&rate=5.812402277218594E-4]:2.202580736739E-1)[&rate=5.812402277218594E-4]:3.797262171819E-1,38[&rate=5.812402277218594E-4]:6.225793023702E-1)[&rate=5.812402277218594E-4]:8.098035243652E-1,62[&rate=5.812402277218594E-4]:5.16595716922E-1)[&rate=5.812402277218594E-4]:2.49630351267E-2,((((29[&rate=5.812402277218594E-4]:4.366382921114E-1,34[&rate=5.812402277218594E-4]:3.656000407452E-1)[&rate=5.812402277218594E-4]:9.543052244356E-3,(((20[&rate=5.812402277218594E-4]:4.212231142445E-1,25[&rate=5.812402277218594E-4]:4.376614704089E-1)[&rate=5.812402277218594E-4]:2.435971254801E-1,((24[&rate=5.812402277218594E-4]:4.90241783908E-1,(7[&rate=5.812402277218594E-4]:2.810869045989E-1,6[&rate=5.812402277218594E-4]:2.810869045989E-1)[&rate=5.812402277218594E-4]:1.023055642405E-1)[&rate=5.812402277218594E-4]:1.529197592647E-1,28[&rate=5.812402277218594E-4]:6.869971596111E-1)[&rate=5.812402277218594E-4]:3.261760066153E-2)[&rate=5.812402277218594E-4]:4.95521645342E-1,2[&rate=5.812402277218594E-4]:9.877391453406E-1)[&rate=5.812402277218594E-4]:1.415168001845E0)[&rate=5.812402277218594E-4]:6.957476096005E-3,14[&rate=5.812402277218594E-4]:2.538631746569E0)[&rate=5.812402277218594E-4]:1.754285875846E-2,61[&rate=5.812402277218594E-4]:5.909002584451E-1)[&rate=5.812402277218594E-4]:1.350002365809E-2)[&rate=5.812402277218594E-4]:3.145785756171E-2,30[&rate=5.812402277218594E-4]:5.1563956043E-1)[&rate=5.812402277218594E-4]:4.112725129217E-2)[&rate=5.812402277218594E-4]:2.003331906123E-2);
tree STATE_31650000 [&joint=-18017.849526066,lnP=-18017.849526066] = [&R] ((32[&rate=5.820990159426388E-4]:6.674092552171E-1,(37[&rate=5.820990159426388E-4]:1.744785746971E-1,31[&rate=5.820990159426388E-4]:1.744785746971E-1)[&rate=5.820990159426388E-4]:4.08231226968E-1)[&rate=5.820990159426388E-4]:2.316176457841E-1,(((36[&rate=5.820990159426388E-4]:6.203992381288E-1,33[&rate=5.820990159426388E-4]:5.84880112446E-1)[&rate=5.820990159426388E-4]:6.357482064073E-2,34[&rate=5.820990159426388E-4]:4.626625833598E-1)[&rate=5.820990159426388E-4]:1.021344105333E-1,(35[&rate=5.820990159426388E-4]:7.263952623276E-1,((((((5[&rate=5.820990159426388E-4]:7.345101470636E-1,(9[&rate=5.820990159426388E-4]:4.327765917135E-1,13[&rate=5.820990159426388E-4]:4.711327560969E-1)[&rate=5.820990159426388E-4]:3.181719115145E-1)[&rate=5.820990159426388E-4]:3.061187193818E-1,(16[&rate=5.820990159426388E-4]:5.87670447966E-1,3[&rate=5.820990159426388E-4]:4.726019548154E-1)[&rate=5.820990159426388E-4]:5.159721171095E-1)[&rate=5.820990159426388E-4]:3.58984757023E-1,(((39[&rate=5.820990159426388E-4]:4.108986321799E-2,((1[&rate=5.820990159426388E-4]:1.633784353152E-2,(26[&rate=5.820990159426388E-4]:6.512227736947E-1,19[&rate=5.820990159426388E-4]:6.265652394482E-1)[&rate=5.820990159426388E-4]:1.514164396998E-1)[&rate=5.820990159426388E-4]:1.497275638834E-1,22[&rate=5.820990159426388E-4]:9.468873252231E-1)[&rate=5.820990159426388E-4]:2.558463736112E-1)[&rate=5.820990159426388E-4]:3.180570604498E-3,((55[&rate=5.820990159426388E-4]:5.558019254777E-1,10[&rate=5.820990159426388E-4]:5.749800076695E-1)[&rate=5.820990159426388E-4]:1.727691248449E-1,((23[&rate=5.820990159426388E-4]:4.556827469262E-1,18[&rate=5.820990159426388E-4]:4.365046647345E-1)[&rate=5.820990159426388E-4]:2.9831059967E-1,21[&rate=5.820990159426388E-4]:7.430344424865E-1)[&rate=5.820990159426388E-4]:8.964619687702E-2)[&rate=5.820990159426388E-4]:3.622747259656E-1)[&rate=5.820990159426388E-4]:4.643621859658E-2,((((((27[&rate=5.820990159426388E-4]:3.371900742298E-1,4[&rate=5.820990159426388E-4]:1.645873345038E-1)[&rate=5.820990159426388E-4]:3.880470763363E-1,(12[&rate=5.820990159426388E-4]:2.493119015657E-1,15[&rate=5.820990159426388E-4]:2.876680659493E-1)[&rate=5.820990159426388E-4]:3.608567558496E-1)[&rate=5.820990159426388E-4]:7.537615706063E-2,8[&rate=5.820990159426388E-4]:6.773256363938E-1)[&rate=5.820990159426388E-4]:1.529217516255E-1,(41[&rate=5.820990159426388E-4]:5.590784153778E-1,((49[&rate=5.820990159426388E-4]:4.609125037034E-1,53[&rate=5.820990159426388E-4]:4.63652229731E-1)[&rate=5.820990159426388E-4]:5.649206917363E-2,46[&rate=5.820990159426388E-4]:5.119251208223E-1)[&rate=5.820990159426388E-4]:6.907110277452E-2)[&rate=5.820990159426388E-4]:2.519908904498E-1)[&rate=5.820990159426388E-4]:2.42196060688E-1,(((63[&rate=5.820990159426388E-4]:2.419113152336E-1,58[&rate=5.820990159426388E-4]:2.391715892063E-1)[&rate=5.820990159426388E-4]:4.141274477182E-1,(52[&rate=5.820990159426388E-4]:5.583532818727E-1,(((47[&rate=5.820990159426388E-4]:6.973325841169E-2,54[&rate=5.820990159426388E-4]:2.450757241651E-1)[&rate=5.820990159426388E-4]:3.651345616449E-2,40[&rate=5.820990159426388E-4]:8.980835841182E-2)[&rate=5.820990159426388E-4]:2.342397264079E-1,42[&rate=5.820990159426388E-4]:3.240480848197E-1)[&rate=5.820990159426388E-4]:2.945791696558E-1)[&rate=5.820990159426388E-4]:5.932931669548E-2)[&rate=5.820990159426388E-4]:2.257403948423E-1,((44[&rate=5.820990159426388E-4]:6.898284314621E-1,(((48[&rate=5.820990159426388E-4]:2.001163517992E-1,50[&rate=5.820990159426388E-4]:1.179245709774E-1)[&rate=5.820990159426388E-4]:3.690852930954E-1,43[&rate=5.820990159426388E-4]:5.472838366756E-1)[&rate=5.820990159426388E-4]:8.297396937115E-3,45[&rate=5.820990159426388E-4]:5.747593158044E-1)[&rate=5.820990159426388E-4]:1.369869238767E-1)[&rate=5.820990159426388E-4]:1.491199026043E-1,(51[&rate=5.820990159426388E-4]:6.451232325074E-1,(17[&rate=5.820990159426388E-4]:5.193205929376E-1,11[&rate=5.820990159426388E-4]:4.809644285539E-1)[&rate=5.820990159426388E-4]:2.463505847754E-1)[&rate=5.820990159426388E-4]:1.362908549835E-1)[&rate=5.820990159426388E-4]:6.200890591947E-2)[&rate=5.820990159426388E-4]:1.550478525571E-1)[&rate=5.820990159426388E-4]:5.71634069634E-2,((60[&rate=5.820990159426388E-4]:2.7461467975E-1,57[&rate=5.820990159426388E-4]:2.7461467975E-1)[&rate=5.820990159426388E-4]:1.515243471534E-1,(59[&rate=5.820990159426388E-4]:3.855278844124E-1,56[&rate=5.820990159426388E-4]:3.882676104397E-1)[&rate=5.820990159426388E-4]:3.513169043616E-2)[&rate=5.820990159426388E-4]:8.842897465755E-1)[&rate=5.820990159426388E-4]:2.685322140588E-2)[&rate=5.820990159426388E-4]:2.595919025562E-1)[&rate=5.820990159426388E-4]:7.509623122378E-1,38[&rate=5.820990159426388E-4]:1.095781415158E0)[&rate=5.820990159426388E-4]:2.922910956663E-1,(((((24[&rate=5.820990159426388E-4]:8.126291929322E-1,28[&rate=5.820990159426388E-4]:8.564648093706E-1)[&rate=5.820990159426388E-4]:6.543109736633E-2,(7[&rate=5.820990159426388E-4]:1.652103280816E-1,6[&rate=5.820990159426388E-4]:1.652103280816E-1)[&rate=5.820990159426388E-4]:6.060006471484E-1)[&rate=5.820990159426388E-4]:3.807189408357E-2,(20[&rate=5.820990159426388E-4]:3.780338512444E-1,25[&rate=5.820990159426388E-4]:3.944722074088E-1)[&rate=5.820990159426388E-4]:5.27139429028E-1)[&rate=5.820990159426388E-4]:7.73576485017E-2,2[&rate=5.820990159426388E-4]:8.099281890481E-1)[&rate=5.820990159426388E-4]:1.422008594527E0,14[&rate=5.820990159426388E-4]:2.360703906862E0)[&rate=5.820990159426388E-4]:1.396973710854E-1)[&rate=5.820990159426388E-4]:1.215194122651E-1,(((29[&rate=5.820990159426388E-4]:3.927081420647E-1,62[&rate=5.820990159426388E-4]:4.50085191245E-1)[&rate=5.820990159426388E-4]:7.670041479031E-2,61[&rate=5.820990159426388E-4]:5.896271360899E-1)[&rate=5.820990159426388E-4]:4.302102120353E-2,30[&rate=5.820990159426388E-4]:5.124295780585E-1)[&rate=5.820990159426388E-4]:2.399818603728E-2)[&rate=5.820990159426388E-4]:6.155219768555E-2)[&rate=5.820990159426388E-4]:3.785528347796E-2)[&rate=5.820990159426388E-4]:1.238473934469E-1);
tree STATE_31652000 [&joint=-18009.57875041556,lnP=-18009.57875041556] = [&R] (((((((((1[&rate=6.093856636522391E-4]:2.521486966017E-1,(26[&rate=6.093856636522391E-4]:8.786639399628E-1,19[&rate=6.093856636522391E-4]:8.540064057163E-1)[&rate=6.093856636522391E-4]:1.597861265018E-1)[&rate=6.093856636522391E-4]:3.560868505411E-2,22[&rate=6.093856636522391E-4]:1.068579299464E0)[&rate=6.093856636522391E-4]:9.347534152407E-2,((55[&rate=6.093856636522391E-4]:7.462143337022E-1,10[&rate=6.093856636522391E-4]:7.653924158939E-1)[&rate=6.093856636522391E-4]:4.150636580345E-2,((23[&rate=6.093856636522391E-4]:2.171012038968E-1,18[&rate=6.093856636522391E-4]:1.979231217051E-1)[&rate=6.093856636522391E-4]:1.65502970074E-1,21[&rate=6.093856636522391E-4]:3.716452698612E-1)[&rate=6.093856636522391E-4]:5.201850186854E-1)[&rate=6.093856636522391E-4]:2.592654483318E-1)[&rate=6.093856636522391E-4]:5.390598587305E-2,39[&rate=6.093856636522391E-4]:5.431679124477E-2)[&rate=6.093856636522391E-4]:9.308780001087E-2,(((60[&rate=6.093856636522391E-4]:3.921928195051E-1,(56[&rate=6.093856636522391E-4]:3.543195892692E-1,59[&rate=6.093856636522391E-4]:3.515798632419E-1)[&rate=6.093856636522391E-4]:3.51335042083E-2)[&rate=6.093856636522391E-4]:3.161195830564E-2,57[&rate=6.093856636522391E-4]:4.238047778108E-1)[&rate=6.093856636522391E-4]:9.554096867883E-1,(((46[&rate=6.093856636522391E-4]:6.062077627543E-1,(49[&rate=6.093856636522391E-4]:5.507067671391E-1,41[&rate=6.093856636522391E-4]:5.233095068653E-1)[&rate=6.093856636522391E-4]:6.098044766985E-2)[&rate=6.093856636522391E-4]:2.966760680451E-1,(((12[&rate=6.093856636522391E-4]:2.124171549079E-1,15[&rate=6.093856636522391E-4]:2.507733192916E-1)[&rate=6.093856636522391E-4]:5.423794026783E-1,(53[&rate=6.093856636522391E-4]:5.96068003858E-1,8[&rate=6.093856636522391E-4]:5.851090997484E-1)[&rate=6.093856636522391E-4]:1.614682797557E-1)[&rate=6.093856636522391E-4]:1.608713002805E-2,(27[&rate=6.093856636522391E-4]:2.346468946197E-1,4[&rate=6.093856636522391E-4]:6.204415489371E-2)[&rate=6.093856636522391E-4]:6.513052861453E-1)[&rate=6.093856636522391E-4]:1.374795952398E-1)[&rate=6.093856636522391E-4]:1.611928103193E-1,(((63[&rate=6.093856636522391E-4]:1.859619240423E-1,58[&rate=6.093856636522391E-4]:1.832221980149E-1)[&rate=6.093856636522391E-4]:6.243058641583E-1,((40[&rate=6.093856636522391E-4]:3.268209147766E-1,((42[&rate=6.093856636522391E-4]:3.487442215025E-2,54[&rate=6.093856636522391E-4]:2.26655244068E-1)[&rate=6.093856636522391E-4]:8.071821124277E-2,47[&rate=6.093856636522391E-4]:1.320309895574E-1)[&rate=6.093856636522391E-4]:2.112282813836E-1)[&rate=6.093856636522391E-4]:3.242677232324E-1,52[&rate=6.093856636522391E-4]:5.908146654062E-1)[&rate=6.093856636522391E-4]:1.810969584107E-1)[&rate=6.093856636522391E-4]:1.436659561829E-1,((17[&rate=6.093856636522391E-4]:5.493446140051E-1,11[&rate=6.093856636522391E-4]:5.109884496214E-1)[&rate=6.093856636522391E-4]:4.365796837191E-1,(((45[&rate=6.093856636522391E-4]:2.822043529894E-1,(48[&rate=6.093856636522391E-4]:2.288479903197E-1,50[&rate=6.093856636522391E-4]:1.466562094979E-1)[&rate=6.093856636522391E-4]:5.6096088697E-2)[&rate=6.093856636522391E-4]:1.082581140185E-1,(44[&rate=6.093856636522391E-4]:1.7601319735E-1,43[&rate=6.093856636522391E-4]:1.787529233773E-1)[&rate=6.093856636522391E-4]:1.925314614388E-1)[&rate=6.093856636522391E-4]:5.353867513682E-1,51[&rate=6.093856636522391E-4]:8.463971635816E-1)[&rate=6.093856636522391E-4]:1.897918893705E-2)[&rate=6.093856636522391E-4]:5.020122748124E-2)[&rate=6.093856636522391E-4]:7.178673235162E-2)[&rate=6.093856636522391E-4]:1.370556316994E-1)[&rate=6.093856636522391E-4]:1.476546912239E-2)[&rate=6.093856636522391E-4]:2.687490711172E-1,(5[&rate=6.093856636522391E-4]:1.017289366391E0,((16[&rate=6.093856636522391E-4]:7.430103675942E-1,3[&rate=6.093856636522391E-4]:6.279418744436E-1)[&rate=6.093856636522391E-4]:2.464698147539E-1,(9[&rate=6.093856636522391E-4]:2.623790387257E-1,13[&rate=6.093856636522391E-4]:3.007352031092E-1)[&rate=6.093856636522391E-4]:6.805258011566E-1)[&rate=6.093856636522391E-4]:9.082288267319E-2)[&rate=6.093856636522391E-4]:4.481793644748E-1)[&rate=6.093856636522391E-4]:4.114783683358E-1,38[&rate=6.093856636522391E-4]:8.221525786537E-1)[&rate=6.093856636522391E-4]:6.892383982893E-1,((14[&rate=6.093856636522391E-4]:2.513023599335E0,62[&rate=6.093856636522391E-4]:4.849077223984E-1)[&rate=6.093856636522391E-4]:1.040190664957E-1,((34[&rate=6.093856636522391E-4]:4.364412431609E-1,(((((20[&rate=6.093856636522391E-4]:2.337431771212E-1,25[&rate=6.093856636522391E-4]:2.501815332855E-1)[&rate=6.093856636522391E-4]:5.345763266856E-1,(((7[&rate=6.093856636522391E-4]:1.530553345697E-1,6[&rate=6.093856636522391E-4]:1.530553345697E-1)[&rate=6.093856636522391E-4]:2.460545448733E-1,24[&rate=6.093856636522391E-4]:5.059591945115E-1)[&rate=6.093856636522391E-4]:1.50496727751E-1,28[&rate=6.093856636522391E-4]:7.002915387009E-1)[&rate=6.093856636522391E-4]:1.228224856539E-1)[&rate=6.093856636522391E-4]:4.966726408709E-1,2[&rate=6.093856636522391E-4]:1.092389404952E0)[&rate=6.093856636522391E-4]:1.234370992561E0,61[&rate=6.093856636522391E-4]:4.902531739181E-1)[&rate=6.093856636522391E-4]:8.42472140559E-2,29[&rate=6.093856636522391E-4]:4.542818087391E-1)[&rate=6.093856636522391E-4]:5.319768578791E-2)[&rate=6.093856636522391E-4]:1.602899131297E-2,30[&rate=6.093856636522391E-4]:5.2350848584E-1)[&rate=6.093856636522391E-4]:8.041253873796E-3)[&rate=6.093856636522391E-4]:6.677078235402E-3)[&rate=6.093856636522391E-4]:1.521789508449E-1,(((36[&rate=6.093856636522391E-4]:6.180106330715E-1,33[&rate=6.093856636522391E-4]:5.824915073886E-1)[&rate=6.093856636522391E-4]:3.824023209328E-2,35[&rate=6.093856636522391E-4]:6.343929416675E-1)[&rate=6.093856636522391E-4]:8.368631661674E-2,(32[&rate=6.093856636522391E-4]:6.061108441309E-1,(37[&rate=6.093856636522391E-4]:4.588875513215E-1,31[&rate=6.093856636522391E-4]:4.588875513215E-1)[&rate=6.093856636522391E-4]:6.252383925734E-2)[&rate=6.093856636522391E-4]:1.228973759021E-1)[&rate=6.093856636522391E-4]:1.007418110561E-1);
tree STATE_31654000 [&joint=-18004.146900380187,lnP=-18004.146900380187] = [&R] (((((20[&rate=5.771698547699859E-4]:1.916643193321E-1,25[&rate=5.771698547699859E-4]:2.081026754965E-1)[&rate=5.771698547699859E-4]:8.044001955342E-1,(((7[&rate=5.771698547699859E-4]:2.380742335602E-1,6[&rate=5.771698547699859E-4]:2.380742335602E-1)[&rate=5.771698547699859E-4]:2.717589610944E-1,24[&rate=5.771698547699859E-4]:6.166825097231E-1)[&rate=5.771698547699859E-4]:1.622589209058E-1,(28[&rate=5.771698547699859E-4]:4.400813305239E-1,2[&rate=5.771698547699859E-4]:2.126840702499E-1)[&rate=5.771698547699859E-4]:3.826957165433E-1)[&rate=5.771698547699859E-4]:2.280819883472E-1)[&rate=5.771698547699859E-4]:1.623366250632E0,(61[&rate=5.771698547699859E-4]:5.720924120628E-1,(34[&rate=5.771698547699859E-4]:2.430192607559E-1,29[&rate=5.771698547699859E-4]:3.140575121221E-1)[&rate=5.771698547699859E-4]:1.378163207057E-1)[&rate=5.771698547699859E-4]:3.822839011469E-2)[&rate=5.771698547699859E-4]:7.745142123785E-2,((((((39[&rate=5.771698547699859E-4]:2.442659845998E-2,(((55[&rate=5.771698547699859E-4]:6.737410777364E-1,10[&rate=5.771698547699859E-4]:6.929191599281E-1)[&rate=5.771698547699859E-4]:1.101116970016E-1,((23[&rate=5.771698547699859E-4]:5.236084452936E-1,18[&rate=5.771698547699859E-4]:5.044303631018E-1)[&rate=5.771698547699859E-4]:1.713346599129E-1,21[&rate=5.771698547699859E-4]:6.839842010968E-1)[&rate=5.771698547699859E-4]:2.03978162682E-1)[&rate=5.771698547699859E-4]:2.356326050873E-1,((1[&rate=5.771698547699859E-4]:9.037857807605E-2,(26[&rate=5.771698547699859E-4]:4.554506290552E-1,19[&rate=5.771698547699859E-4]:4.307930948088E-1)[&rate=5.771698547699859E-4]:4.212293188838E-1)[&rate=5.771698547699859E-4]:8.960615865649E-2,22[&rate=5.771698547699859E-4]:9.608066545408E-1)[&rate=5.771698547699859E-4]:1.73747218435E-1)[&rate=5.771698547699859E-4]:5.151656110055E-2)[&rate=5.771698547699859E-4]:1.233541254638E-1,(((((46[&rate=5.771698547699859E-4]:3.077330570869E-1,41[&rate=5.771698547699859E-4]:2.858152488678E-1)[&rate=5.771698547699859E-4]:2.237155578942E-1,49[&rate=5.771698547699859E-4]:5.369280670358E-1)[&rate=5.771698547699859E-4]:2.845650483361E-1,(((53[&rate=5.771698547699859E-4]:5.309685909921E-1,8[&rate=5.771698547699859E-4]:5.200096868825E-1)[&rate=5.771698547699859E-4]:1.898621949291E-1,(27[&rate=5.771698547699859E-4]:3.836115959669E-1,4[&rate=5.771698547699859E-4]:2.110088562409E-1)[&rate=5.771698547699859E-4]:4.495479570776E-1)[&rate=5.771698547699859E-4]:7.0027195115E-2,(12[&rate=5.771698547699859E-4]:4.594419079902E-1,15[&rate=5.771698547699859E-4]:4.977980723739E-1)[&rate=5.771698547699859E-4]:3.286763470184E-1)[&rate=5.771698547699859E-4]:3.337486036325E-2)[&rate=5.771698547699859E-4]:1.973230811123E-1,((52[&rate=5.771698547699859E-4]:8.8088689451E-1,((47[&rate=5.771698547699859E-4]:4.490197295766E-1,(54[&rate=5.771698547699859E-4]:4.075721020958E-1,(40[&rate=5.771698547699859E-4]:1.550490067184E-1,42[&rate=5.771698547699859E-4]:1.550490067184E-1)[&rate=5.771698547699859E-4]:6.074227345963E-2)[&rate=5.771698547699859E-4]:2.167900932341E-1)[&rate=5.771698547699859E-4]:3.246657406981E-1,(63[&rate=5.771698547699859E-4]:2.121479914518E-1,58[&rate=5.771698547699859E-4]:2.094082654244E-1)[&rate=5.771698547699859E-4]:5.231813144394E-1)[&rate=5.771698547699859E-4]:1.839137530025E-1)[&rate=5.771698547699859E-4]:2.689568840215E-2,((51[&rate=5.771698547699859E-4]:7.45012346855E-1,(17[&rate=5.771698547699859E-4]:6.075763978995E-1,11[&rate=5.771698547699859E-4]:5.692202335158E-1)[&rate=5.771698547699859E-4]:2.579838941611E-1)[&rate=5.771698547699859E-4]:4.194515793667E-2,((45[&rate=5.771698547699859E-4]:3.756829009829E-1,(48[&rate=5.771698547699859E-4]:2.321174772705E-1,50[&rate=5.771698547699859E-4]:1.499256964486E-1)[&rate=5.771698547699859E-4]:1.463051497398E-1)[&rate=5.771698547699859E-4]:2.130970264335E-1,(44[&rate=5.771698547699859E-4]:2.859399702536E-1,43[&rate=5.771698547699859E-4]:2.88679696281E-1)[&rate=5.771698547699859E-4]:2.809221489437E-1)[&rate=5.771698547699859E-4]:2.776296321697E-1)[&rate=5.771698547699859E-4]:1.208250781205E-1)[&rate=5.771698547699859E-4]:2.884183275017E-2)[&rate=5.771698547699859E-4]:8.27162046262E-2,((59[&rate=5.771698547699859E-4]:3.518494303354E-1,(60[&rate=5.771698547699859E-4]:2.640761200286E-1,56[&rate=5.771698547699859E-4]:2.61336394001E-1)[&rate=5.771698547699859E-4]:9.325276236179E-2)[&rate=5.771698547699859E-4]:2.268652023933E-1,57[&rate=5.771698547699859E-4]:5.841940847836E-1)[&rate=5.771698547699859E-4]:6.89941056053E-1)[&rate=5.771698547699859E-4]:1.20220925553E-1)[&rate=5.771698547699859E-4]:2.149429023082E-1,((5[&rate=5.771698547699859E-4]:7.56939932373E-1,(16[&rate=5.771698547699859E-4]:6.285285394822E-1,3[&rate=5.771698547699859E-4]:5.134600463316E-1)[&rate=5.771698547699859E-4]:1.914250915209E-1)[&rate=5.771698547699859E-4]:6.319742388149E-2,(9[&rate=5.771698547699859E-4]:3.6137907065E-1,13[&rate=5.771698547699859E-4]:3.997352350334E-1)[&rate=5.771698547699859E-4]:4.751966417689E-1)[&rate=5.771698547699859E-4]:5.919013384706E-1)[&rate=5.771698547699859E-4]:4.509080112035E-1,38[&rate=5.771698547699859E-4]:8.081521853806E-1)[&rate=5.771698547699859E-4]:7.016047373231E-1,(((32[&rate=5.771698547699859E-4]:4.222463490454E-1,(37[&rate=5.771698547699859E-4]:1.338696236575E-1,31[&rate=5.771698547699859E-4]:1.338696236575E-1)[&rate=5.771698547699859E-4]:2.036772718359E-1)[&rate=5.771698547699859E-4]:2.02853801421E-1,(36[&rate=5.771698547699859E-4]:4.096262563833E-1,33[&rate=5.771698547699859E-4]:3.741071307005E-1)[&rate=5.771698547699859E-4]:2.264028558316E-1)[&rate=5.771698547699859E-4]:3.817463346603E-3,35[&rate=5.771698547699859E-4]:6.179886520643E-1)[&rate=5.771698547699859E-4]:4.701941219191E-2)[&rate=5.771698547699859E-4]:2.184962024642E-2,62[&rate=5.771698547699859E-4]:6.158194331367E-1)[&rate=5.771698547699859E-4]:9.111260224062E-3)[&rate=5.771698547699859E-4]:2.810037854886E-2,(14[&rate=5.771698547699859E-4]:2.521288465825E0,30[&rate=5.771698547699859E-4]:4.357955397074E-1)[&rate=5.771698547699859E-4]:1.598584830218E-1);
tree STATE_31656000 [&joint=-18017.00156755033,lnP=-18017.00156755033] = [&R] (((36[&rate=5.527379226056267E-4]:5.792869447296E-1,33[&rate=5.527379226056267E-4]:5.437678190467E-1)[&rate=5.527379226056267E-4]:2.215101579231E-1,((((((((((53[&rate=5.527379226056267E-4]:4.834883717577E-1,8[&rate=5.527379226056267E-4]:4.725294676481E-1)[&rate=5.527379226056267E-4]:1.298746180885E-1,(49[&rate=5.527379226056267E-4]:6.094606349202E-1,((27[&rate=5.527379226056267E-4]:3.77133687735E-1,4[&rate=5.527379226056267E-4]:2.045309480089E-1)[&rate=5.527379226056267E-4]:2.149484536471E-1,(12[&rate=5.527379226056267E-4]:2.792076846251E-1,15[&rate=5.527379226056267E-4]:3.175638490087E-1)[&rate=5.527379226056267E-4]:1.978059636062E-1)[&rate=5.527379226056267E-4]:1.32446986689E-1)[&rate=5.527379226056267E-4]:1.16262889843E-3)[&rate=5.527379226056267E-4]:1.358321888854E-1,(41[&rate=5.527379226056267E-4]:6.739374563584E-1,46[&rate=5.527379226056267E-4]:6.958552645775E-1)[&rate=5.527379226056267E-4]:4.512073607178E-2)[&rate=5.527379226056267E-4]:3.075662484229E-1,((44[&rate=5.527379226056267E-4]:6.701929272144E-1,((43[&rate=5.527379226056267E-4]:4.235701287781E-1,(48[&rate=5.527379226056267E-4]:2.364889074002E-1,50[&rate=5.527379226056267E-4]:1.542971265784E-1)[&rate=5.527379226056267E-4]:2.089990295969E-1)[&rate=5.527379226056267E-4]:2.069503805425E-1,45[&rate=5.527379226056267E-4]:6.496985915123E-1)[&rate=5.527379226056267E-4]:4.241214392123E-2)[&rate=5.527379226056267E-4]:1.346035445232E-1,(51[&rate=5.527379226056267E-4]:7.384636963169E-1,(17[&rate=5.527379226056267E-4]:3.62780735351E-1,11[&rate=5.527379226056267E-4]:3.244245709673E-1)[&rate=5.527379226056267E-4]:4.962309061714E-1)[&rate=5.527379226056267E-4]:8.798528845399E-3)[&rate=5.527379226056267E-4]:2.245676951428E-1)[&rate=5.527379226056267E-4]:1.921357974018E-2,(((((47[&rate=5.527379226056267E-4]:1.76686358834E-1,42[&rate=5.527379226056267E-4]:1.602480026697E-1)[&rate=5.527379226056267E-4]:1.389601041666E-1,(54[&rate=5.527379226056267E-4]:4.729807423312E-1,40[&rate=5.527379226056267E-4]:2.811999204135E-1)[&rate=5.527379226056267E-4]:1.800818642283E-2)[&rate=5.527379226056267E-4]:3.487504304108E-1,52[&rate=5.527379226056267E-4]:5.876845646443E-1)[&rate=5.527379226056267E-4]:1.487824685397E-1,(63[&rate=5.527379226056267E-4]:2.832597504799E-1,58[&rate=5.527379226056267E-4]:2.805200244525E-1)[&rate=5.527379226056267E-4]:4.915634470878E-1)[&rate=5.527379226056267E-4]:1.433722990362E-1,((56[&rate=5.527379226056267E-4]:4.378324969328E-1,(59[&rate=5.527379226056267E-4]:4.291635556532E-1,60[&rate=5.527379226056267E-4]:4.346430077081E-1)[&rate=5.527379226056267E-4]:5.929215252293E-3)[&rate=5.527379226056267E-4]:2.460138699325E-1,57[&rate=5.527379226056267E-4]:6.865860928929E-1)[&rate=5.527379226056267E-4]:4.480477598755E-1)[&rate=5.527379226056267E-4]:1.112041678249E-1)[&rate=5.527379226056267E-4]:1.555607743647E-1,((((55[&rate=5.527379226056267E-4]:6.75712547752E-1,10[&rate=5.527379226056267E-4]:6.948906299437E-1)[&rate=5.527379226056267E-4]:2.925125537566E-2,((23[&rate=5.527379226056267E-4]:4.873329860453E-1,18[&rate=5.527379226056267E-4]:4.681549038535E-1)[&rate=5.527379226056267E-4]:2.838655215794E-1,21[&rate=5.527379226056267E-4]:7.60239603515E-1)[&rate=5.527379226056267E-4]:4.883378865365E-2)[&rate=5.527379226056267E-4]:3.633328431632E-1,((1[&rate=5.527379226056267E-4]:7.922356572021E-2,(26[&rate=5.527379226056267E-4]:6.934357028291E-1,19[&rate=5.527379226056267E-4]:6.687781685827E-1)[&rate=5.527379226056267E-4]:1.72089232754E-1)[&rate=5.527379226056267E-4]:2.096260357709E-2,22[&rate=5.527379226056267E-4]:8.810080871055E-1)[&rate=5.527379226056267E-4]:3.02357052336E-1)[&rate=5.527379226056267E-4]:1.768711198147E-3,39[&rate=5.527379226056267E-4]:2.349001502328E-2)[&rate=5.527379226056267E-4]:1.313334374689E-1)[&rate=5.527379226056267E-4]:1.422844900533E-1,(((9[&rate=5.527379226056267E-4]:3.696693467742E-1,13[&rate=5.527379226056267E-4]:4.080255111577E-1)[&rate=5.527379226056267E-4]:9.90549515253E-2,5[&rate=5.527379226056267E-4]:4.522859421352E-1)[&rate=5.527379226056267E-4]:5.259896821275E-1,(16[&rate=5.527379226056267E-4]:5.958837928357E-1,3[&rate=5.527379226056267E-4]:4.808152996851E-1)[&rate=5.527379226056267E-4]:4.454055300571E-1)[&rate=5.527379226056267E-4]:3.68147386776E-1)[&rate=5.527379226056267E-4]:6.964136652262E-1,38[&rate=5.527379226056267E-4]:9.880421557167E-1)[&rate=5.527379226056267E-4]:4.882570472179E-1,(32[&rate=5.527379226056267E-4]:3.806757396236E-1,(37[&rate=5.527379226056267E-4]:1.680575985404E-1,31[&rate=5.527379226056267E-4]:1.680575985404E-1)[&rate=5.527379226056267E-4]:1.279186875312E-1)[&rate=5.527379226056267E-4]:2.618035666122E-1)[&rate=5.527379226056267E-4]:1.350155606309E-1,((61[&rate=5.527379226056267E-4]:6.280853973063E-1,(((((20[&rate=5.527379226056267E-4]:6.505222615796E-1,25[&rate=5.527379226056267E-4]:6.66960617744E-1)[&rate=5.527379226056267E-4]:1.495768658991E-1,(((7[&rate=5.527379226056267E-4]:1.526012205891E-1,6[&rate=5.527379226056267E-4]:1.526012205891E-1)[&rate=5.527379226056267E-4]:4.305689976252E-1,24[&rate=5.527379226056267E-4]:6.900195332828E-1)[&rate=5.527379226056267E-4]:9.691367171509E-2,28[&rate=5.527379226056267E-4]:8.307688214363E-1)[&rate=5.527379226056267E-4]:2.412482659055E-2)[&rate=5.527379226056267E-4]:3.615893212671E-1,2[&rate=5.527379226056267E-4]:9.890857090198E-1)[&rate=5.527379226056267E-4]:1.45449904383E0,14[&rate=5.527379226056267E-4]:2.572351876138E0)[&rate=5.527379226056267E-4]:1.283685339459E-2,(29[&rate=5.527379226056267E-4]:4.161098549054E-1,62[&rate=5.527379226056267E-4]:4.734869040857E-1)[&rate=5.527379226056267E-4]:8.358594850996E-2)[&rate=5.527379226056267E-4]:8.171014656017E-3)[&rate=5.527379226056267E-4]:6.876341891539E-2,30[&rate=5.527379226056267E-4]:5.766302369867E-1)[&rate=5.527379226056267E-4]:6.152036758502E-2)[&rate=5.527379226056267E-4]:1.23732740374E-2)[&rate=5.527379226056267E-4]:1.947221531153E-2,(34[&rate=5.527379226056267E-4]:4.767915155416E-1,35[&rate=5.527379226056267E-4]:6.762450674541E-1)[&rate=5.527379226056267E-4]:1.221663270129E-1);
tree STATE_31658000 [&joint=-18016.725828758266,lnP=-18016.725828758266] = [&R] ((((29[&rate=6.933758796970217E-4]:5.083760609335E-1,(14[&rate=6.933758796970217E-4]:2.491362439916E0,62[&rate=6.933758796970217E-4]:4.632465629795E-1)[&rate=6.933758796970217E-4]:1.025065471344E-1)[&rate=6.933758796970217E-4]:9.840673418442E-3,((((28[&rate=6.933758796970217E-4]:7.626447351236E-1,(20[&rate=6.933758796970217E-4]:2.977541037559E-1,25[&rate=6.933758796970217E-4]:3.141924599203E-1)[&rate=6.933758796970217E-4]:4.100961108196E-1)[&rate=6.933758796970217E-4]:2.496577404795E-1,((7[&rate=6.933758796970217E-4]:3.067799597457E-1,6[&rate=6.933758796970217E-4]:3.067799597457E-1)[&rate=6.933758796970217E-4]:3.308113953314E-1,24[&rate=6.933758796970217E-4]:7.444406701456E-1)[&rate=6.933758796970217E-4]:2.240261890192E-1)[&rate=6.933758796970217E-4]:2.247741288812E-1,2[&rate=6.933758796970217E-4]:1.00967934421E0)[&rate=6.933758796970217E-4]:1.453525379184E0,61[&rate=6.933758796970217E-4]:6.266974997997E-1)[&rate=6.933758796970217E-4]:1.173781378716E-2)[&rate=6.933758796970217E-4]:1.025015136612E-1,((32[&rate=6.933758796970217E-4]:4.895356745887E-1,(37[&rate=6.933758796970217E-4]:1.722844097615E-1,31[&rate=6.933758796970217E-4]:1.722844097615E-1)[&rate=6.933758796970217E-4]:2.325518112751E-1)[&rate=6.933758796970217E-4]:1.664570000323E-1,35[&rate=6.933758796970217E-4]:6.450637128722E-1)[&rate=6.933758796970217E-4]:1.040698356872E-1)[&rate=6.933758796970217E-4]:5.855229369E-2,(((33[&rate=6.933758796970217E-4]:6.201557222139E-1,30[&rate=6.933758796970217E-4]:5.054016238532E-1)[&rate=6.933758796970217E-4]:9.428013124429E-2,36[&rate=6.933758796970217E-4]:7.49954979141E-1)[&rate=6.933758796970217E-4]:4.201045544861E-2,((((((((60[&rate=6.933758796970217E-4]:3.803441359591E-1,59[&rate=6.933758796970217E-4]:3.748646839042E-1)[&rate=6.933758796970217E-4]:2.499650362523E-2,56[&rate=6.933758796970217E-4]:4.026009135568E-1)[&rate=6.933758796970217E-4]:7.398755699877E-2,57[&rate=6.933758796970217E-4]:4.793281965831E-1)[&rate=6.933758796970217E-4]:9.218841831932E-1,(((((63[&rate=6.933758796970217E-4]:1.855328468333E-1,58[&rate=6.933758796970217E-4]:1.827931208059E-1)[&rate=6.933758796970217E-4]:5.3736422317E-1,52[&rate=6.933758796970217E-4]:6.845409056196E-1)[&rate=6.933758796970217E-4]:5.996681850313E-2,((54[&rate=6.933758796970217E-4]:4.210809549732E-1,(42[&rate=6.933758796970217E-4]:2.103150277851E-1,47[&rate=6.933758796970217E-4]:2.267533839495E-1)[&rate=6.933758796970217E-4]:1.898510527033E-2)[&rate=6.933758796970217E-4]:3.322849613956E-1,40[&rate=6.933758796970217E-4]:5.615850944511E-1)[&rate=6.933758796970217E-4]:2.431966022745E-1)[&rate=6.933758796970217E-4]:1.680049268139E-1,((17[&rate=6.933758796970217E-4]:3.000826987805E-1,11[&rate=6.933758796970217E-4]:2.617265343968E-1)[&rate=6.933758796970217E-4]:6.737717072291E-1,(51[&rate=6.933758796970217E-4]:7.160398329319E-1,(43[&rate=6.933758796970217E-4]:7.013354902408E-1,(44[&rate=6.933758796970217E-4]:6.700428528392E-1,(45[&rate=6.933758796970217E-4]:5.680729368964E-1,(48[&rate=6.933758796970217E-4]:2.811118202444E-1,50[&rate=6.933758796970217E-4]:1.989200394226E-1)[&rate=6.933758796970217E-4]:2.897008426793E-1)[&rate=6.933758796970217E-4]:1.238877241619E-1)[&rate=6.933758796970217E-4]:2.855291137428E-2)[&rate=6.933758796970217E-4]:7.497831529383E-2)[&rate=6.933758796970217E-4]:1.372666278721E-1)[&rate=6.933758796970217E-4]:5.920619013268E-2)[&rate=6.933758796970217E-4]:8.393353401992E-2,(((((8[&rate=6.933758796970217E-4]:3.860887208302E-1,53[&rate=6.933758796970217E-4]:3.970476249398E-1)[&rate=6.933758796970217E-4]:6.869236116513E-2,(27[&rate=6.933758796970217E-4]:3.788502163802E-1,4[&rate=6.933758796970217E-4]:2.062474766542E-1)[&rate=6.933758796970217E-4]:1.99218536848E-1)[&rate=6.933758796970217E-4]:1.182845944344E-1,49[&rate=6.933758796970217E-4]:5.812848545118E-1)[&rate=6.933758796970217E-4]:7.785471083604E-2,(12[&rate=6.933758796970217E-4]:4.370697225866E-1,15[&rate=6.933758796970217E-4]:4.754258869703E-1)[&rate=6.933758796970217E-4]:2.220698427613E-1)[&rate=6.933758796970217E-4]:4.903198072835E-2,(41[&rate=6.933758796970217E-4]:2.663105867581E-1,46[&rate=6.933758796970217E-4]:2.882283949771E-1)[&rate=6.933758796970217E-4]:4.144636990443E-1)[&rate=6.933758796970217E-4]:3.704664197023E-1)[&rate=6.933758796970217E-4]:1.499716742716E-1)[&rate=6.933758796970217E-4]:3.547936624375E-3,((((55[&rate=6.933758796970217E-4]:4.857712165756E-1,10[&rate=6.933758796970217E-4]:5.049492987673E-1)[&rate=6.933758796970217E-4]:1.369278848635E-1,((23[&rate=6.933758796970217E-4]:2.81292029005E-1,18[&rate=6.933758796970217E-4]:2.621139468133E-1)[&rate=6.933758796970217E-4]:1.206550115424E-1,21[&rate=6.933758796970217E-4]:3.909881364378E-1)[&rate=6.933758796970217E-4]:3.358205540422E-1)[&rate=6.933758796970217E-4]:3.544214058824E-1,((1[&rate=6.933758796970217E-4]:8.334522076855E-2,(26[&rate=6.933758796970217E-4]:3.954298111558E-1,19[&rate=6.933758796970217E-4]:3.707722769094E-1)[&rate=6.933758796970217E-4]:4.742167794756E-1)[&rate=6.933758796970217E-4]:1.612217923868E-1,22[&rate=6.933758796970217E-4]:1.025388930964E0)[&rate=6.933758796970217E-4]:6.680006950843E-2)[&rate=6.933758796970217E-4]:1.835029236626E-1,39[&rate=6.933758796970217E-4]:1.140480885183E-1)[&rate=6.933758796970217E-4]:4.413688541658E-2)[&rate=6.933758796970217E-4]:5.352985130532E-2,(3[&rate=6.933758796970217E-4]:1.022531302982E0,((9[&rate=6.933758796970217E-4]:4.701674049158E-1,13[&rate=6.933758796970217E-4]:5.085235692992E-1)[&rate=6.933758796970217E-4]:2.426742245334E-1,(16[&rate=6.933758796970217E-4]:6.353954764086E-1,5[&rate=6.933758796970217E-4]:5.723817777784E-1)[&rate=6.933758796970217E-4]:1.240214955063E-1)[&rate=6.933758796970217E-4]:3.781828242181E-1)[&rate=6.933758796970217E-4]:1.864437962304E-1)[&rate=6.933758796970217E-4]:3.938611862492E-1,38[&rate=6.933758796970217E-4]:6.000965594344E-1)[&rate=6.933758796970217E-4]:6.660160795224E-1,34[&rate=6.933758796970217E-4]:2.219102285969E-1)[&rate=6.933758796970217E-4]:3.48743730583E-1)[&rate=6.933758796970217E-4]:3.757833115708E-2);
tree STATE_31660000 [&joint=-18006.00562949018,lnP=-18006.00562949018] = [&R] ((((((((((((((55[&rate=5.920412846948766E-4]:4.845176899E-1,10[&rate=5.920412846948766E-4]:5.036957720917E-1)[&rate=5.920412846948766E-4]:1.304933303864E-1,((23[&rate=5.920412846948766E-4]:2.924314717863E-1,18[&rate=5.920412846948766E-4]:2.732533895945E-1)[&rate=5.920412846948766E-4]:3.259233249722E-1,21[&rate=5.920412846948766E-4]:6.073958926488E-1)[&rate=5.920412846948766E-4]:1.117247166785E-1)[&rate=5.920412846948766E-4]:3.546688736005E-1,((1[&rate=5.920412846948766E-4]:6.902096980544E-2,(26[&rate=5.920412846948766E-4]:4.841281473999E-1,19[&rate=5.920412846948766E-4]:4.594706131535E-1)[&rate=5.920412846948766E-4]:3.711941922685E-1)[&rate=5.920412846948766E-4]:1.69300382892E-1,22[&rate=5.920412846948766E-4]:1.019143270506E0)[&rate=5.920412846948766E-4]:6.560511653181E-2)[&rate=5.920412846948766E-4]:1.210902201157E-1,39[&rate=5.920412846948766E-4]:4.419477153683E-2)[&rate=5.920412846948766E-4]:1.235153122119E-1,(((((63[&rate=5.920412846948766E-4]:3.269893200619E-1,58[&rate=5.920412846948766E-4]:3.242495940345E-1)[&rate=5.920412846948766E-4]:4.37493008673E-1,(((47[&rate=5.920412846948766E-4]:3.679688007266E-2,42[&rate=5.920412846948766E-4]:2.035852390829E-2)[&rate=5.920412846948766E-4]:9.824153070775E-2,40[&rate=5.920412846948766E-4]:1.18600054616E-1)[&rate=5.920412846948766E-4]:3.391243081036E-1,54[&rate=5.920412846948766E-4]:6.495051846373E-1)[&rate=5.920412846948766E-4]:3.286757742343E-1)[&rate=5.920412846948766E-4]:1.827529785494E-2,52[&rate=5.920412846948766E-4]:7.444014622061E-1)[&rate=5.920412846948766E-4]:1.160999570799E-1,(((45[&rate=5.920412846948766E-4]:7.054624193158E-1,(48[&rate=5.920412846948766E-4]:3.720124854246E-1,50[&rate=5.920412846948766E-4]:2.898207046028E-1)[&rate=5.920412846948766E-4]:3.361896599186E-1)[&rate=5.920412846948766E-4]:1.872201510113E-2,(44[&rate=5.920412846948766E-4]:3.949623605055E-1,43[&rate=5.920412846948766E-4]:3.977020865328E-1)[&rate=5.920412846948766E-4]:3.073042656924E-1)[&rate=5.920412846948766E-4]:1.128477326108E-1,((17[&rate=5.920412846948766E-4]:4.545211337583E-1,11[&rate=5.920412846948766E-4]:4.161649693746E-1)[&rate=5.920412846948766E-4]:2.35130436012E-1,51[&rate=5.920412846948766E-4]:5.691036245647E-1)[&rate=5.920412846948766E-4]:1.884764876686E-1)[&rate=5.920412846948766E-4]:1.029213070527E-1)[&rate=5.920412846948766E-4]:1.566978475217E-1,((41[&rate=5.920412846948766E-4]:3.830947348669E-1,46[&rate=5.920412846948766E-4]:4.05012543086E-1)[&rate=5.920412846948766E-4]:3.59819795009E-1,(((49[&rate=5.920412846948766E-4]:4.381857139231E-1,8[&rate=5.920412846948766E-4]:4.299665358411E-1)[&rate=5.920412846948766E-4]:1.760484811046E-1,((27[&rate=5.920412846948766E-4]:4.080342166164E-1,4[&rate=5.920412846948766E-4]:2.354314768904E-1)[&rate=5.920412846948766E-4]:1.731208976275E-1,53[&rate=5.920412846948766E-4]:4.688263471207E-1)[&rate=5.920412846948766E-4]:1.481475739346E-1)[&rate=5.920412846948766E-4]:1.53792325742E-1,(12[&rate=5.920412846948766E-4]:4.899611869854E-1,15[&rate=5.920412846948766E-4]:5.28317351369E-1)[&rate=5.920412846948766E-4]:2.780653337844E-1)[&rate=5.920412846948766E-4]:2.285269379963E-3)[&rate=5.920412846948766E-4]:3.290792574798E-1)[&rate=5.920412846948766E-4]:1.422916388588E-1)[&rate=5.920412846948766E-4]:1.989766997876E-2,((56[&rate=5.920412846948766E-4]:5.470267226434E-1,(59[&rate=5.920412846948766E-4]:3.428854320012E-1,60[&rate=5.920412846948766E-4]:3.483648840562E-1)[&rate=5.920412846948766E-4]:2.014015646148E-1)[&rate=5.920412846948766E-4]:3.880688605662E-2,57[&rate=5.920412846948766E-4]:5.885733347276E-1)[&rate=5.920412846948766E-4]:8.456097614657E-1)[&rate=5.920412846948766E-4]:1.734201827624E-1,(((9[&rate=5.920412846948766E-4]:3.395956640356E-1,13[&rate=5.920412846948766E-4]:3.779518284191E-1)[&rate=5.920412846948766E-4]:2.607254613434E-1,5[&rate=5.920412846948766E-4]:5.838827692147E-1)[&rate=5.920412846948766E-4]:4.393670866627E-2,(16[&rate=5.920412846948766E-4]:4.849458024401E-1,3[&rate=5.920412846948766E-4]:3.698773092895E-1)[&rate=5.920412846948766E-4]:2.058873740709E-1)[&rate=5.920412846948766E-4]:7.825235271021E-1)[&rate=5.920412846948766E-4]:4.925831411339E-1,38[&rate=5.920412846948766E-4]:8.481316255689E-1)[&rate=5.920412846948766E-4]:7.556437673176E-1,62[&rate=5.920412846948766E-4]:6.87988283073E-1)[&rate=5.920412846948766E-4]:3.314571358672E-3,((30[&rate=5.920412846948766E-4]:5.91701023662E-1,(29[&rate=5.920412846948766E-4]:4.523970979591E-1,((((28[&rate=5.920412846948766E-4]:5.890100750578E-1,((7[&rate=5.920412846948766E-4]:1.939444378832E-1,6[&rate=5.920412846948766E-4]:1.939444378832E-1)[&rate=5.920412846948766E-4]:1.120343064263E-1,24[&rate=5.920412846948766E-4]:4.12828059378E-1)[&rate=5.920412846948766E-4]:1.323463992414E-1)[&rate=5.920412846948766E-4]:1.122479485784E-1,(20[&rate=5.920412846948766E-4]:2.503558227843E-1,25[&rate=5.920412846948766E-4]:2.667941789487E-1)[&rate=5.920412846948766E-4]:3.961076803037E-1)[&rate=5.920412846948766E-4]:2.280685959553E-1,2[&rate=5.920412846948766E-4]:7.019293593173E-1)[&rate=5.920412846948766E-4]:1.572977709913E0,61[&rate=5.920412846948766E-4]:4.383998456353E-1)[&rate=5.920412846948766E-4]:1.342158315586E-1)[&rate=5.920412846948766E-4]:1.39303925703E-1)[&rate=5.920412846948766E-4]:5.654093622314E-3,14[&rate=5.920412846948766E-4]:2.682848043402E0)[&rate=5.920412846948766E-4]:3.657068796703E-2)[&rate=5.920412846948766E-4]:1.013217219399E-1,33[&rate=5.920412846948766E-4]:8.500016255519E-1)[&rate=5.920412846948766E-4]:6.324609031504E-3,(32[&rate=5.920412846948766E-4]:6.387479722159E-1,(37[&rate=5.920412846948766E-4]:1.978623683747E-1,31[&rate=5.920412846948766E-4]:1.978623683747E-1)[&rate=5.920412846948766E-4]:3.561861502891E-1)[&rate=5.920412846948766E-4]:2.421684263019E-1)[&rate=5.920412846948766E-4]:5.524069598054E-2,(35[&rate=5.920412846948766E-4]:7.012576808471E-1,34[&rate=5.920412846948766E-4]:5.018041289346E-1)[&rate=5.920412846948766E-4]:2.239704519025E-1)[&rate=5.920412846948766E-4]:4.701509744977E-2,36[&rate=5.920412846948766E-4]:9.941011536966E-1);
tree STATE_31662000 [&joint=-17993.620857820664,lnP=-17993.620857820664] = [&R] ((((((((59[&rate=5.74983490019558E-4]:4.090947391005E-1,(60[&rate=5.74983490019558E-4]:3.212659912797E-1,56[&rate=5.74983490019558E-4]:3.185262652521E-1)[&rate=5.74983490019558E-4]:9.330819987576E-2)[&rate=5.74983490019558E-4]:1.416038899514E-1,57[&rate=5.74983490019558E-4]:5.561780811068E-1)[&rate=5.74983490019558E-4]:8.623878326871E-1,(((39[&rate=5.74983490019558E-4]:5.682366453983E-3,((55[&rate=5.74983490019558E-4]:5.151417194593E-1,10[&rate=5.74983490019558E-4]:5.34319801651E-1)[&rate=5.74983490019558E-4]:2.090613631897E-1,((23[&rate=5.74983490019558E-4]:4.466080814285E-1,18[&rate=5.74983490019558E-4]:4.274299992368E-1)[&rate=5.74983490019558E-4]:1.943781065102E-1,21[&rate=5.74983490019558E-4]:6.30027283829E-1)[&rate=5.74983490019558E-4]:1.982853878609E-1)[&rate=5.74983490019558E-4]:3.280546262708E-1)[&rate=5.74983490019558E-4]:1.124740523893E-2,((1[&rate=5.74983490019558E-4]:3.915289265198E-2,(26[&rate=5.74983490019558E-4]:7.13159446485E-1,19[&rate=5.74983490019558E-4]:6.885019122386E-1)[&rate=5.74983490019558E-4]:1.122948160299E-1)[&rate=5.74983490019558E-4]:7.888303473535E-2,22[&rate=5.74983490019558E-4]:8.988578451956E-1)[&rate=5.74983490019558E-4]:2.797157621137E-1)[&rate=5.74983490019558E-4]:7.471578476188E-2,((((52[&rate=5.74983490019558E-4]:5.41902490677E-1,((47[&rate=5.74983490019558E-4]:4.010545941143E-1,54[&rate=5.74983490019558E-4]:5.763970598677E-1)[&rate=5.74983490019558E-4]:3.888690528839E-2,(42[&rate=5.74983490019558E-4]:1.597214939025E-1,40[&rate=5.74983490019558E-4]:1.597214939025E-1)[&rate=5.74983490019558E-4]:2.637816493358E-1)[&rate=5.74983490019558E-4]:1.786733200414E-1)[&rate=5.74983490019558E-4]:2.141199742211E-1,(63[&rate=5.74983490019558E-4]:3.046556191206E-1,58[&rate=5.74983490019558E-4]:3.019158930932E-1)[&rate=5.74983490019558E-4]:4.897230101611E-1)[&rate=5.74983490019558E-4]:1.90341973623E-1,(((43[&rate=5.74983490019558E-4]:6.12437426974E-1,(45[&rate=5.74983490019558E-4]:6.054896105894E-1,(48[&rate=5.74983490019558E-4]:5.456387353891E-1,50[&rate=5.74983490019558E-4]:4.634469545672E-1)[&rate=5.74983490019558E-4]:6.259060122775E-2)[&rate=5.74983490019558E-4]:2.612589857624E-2)[&rate=5.74983490019558E-4]:4.591854498436E-2,44[&rate=5.74983490019558E-4]:6.55616245931E-1)[&rate=5.74983490019558E-4]:2.799256401581E-1,((17[&rate=5.74983490019558E-4]:5.981871734411E-1,11[&rate=5.74983490019558E-4]:5.598310090574E-1)[&rate=5.74983490019558E-4]:9.982986576053E-2,51[&rate=5.74983490019558E-4]:5.774690939961E-1)[&rate=5.74983490019558E-4]:3.005385455175E-1)[&rate=5.74983490019558E-4]:6.835679900739E-2)[&rate=5.74983490019558E-4]:6.709380191831E-2,((49[&rate=5.74983490019558E-4]:6.832047979501E-1,((27[&rate=5.74983490019558E-4]:4.074578364024E-1,4[&rate=5.74983490019558E-4]:2.348550966764E-1)[&rate=5.74983490019558E-4]:1.953671588415E-1,8[&rate=5.74983490019558E-4]:4.79537324011E-1)[&rate=5.74983490019558E-4]:1.95448295857E-1)[&rate=5.74983490019558E-4]:1.061608091678E-1,((12[&rate=5.74983490019558E-4]:4.95777720948E-1,15[&rate=5.74983490019558E-4]:5.341338853317E-1)[&rate=5.74983490019558E-4]:1.908743188108E-1,((46[&rate=5.74983490019558E-4]:5.127997998491E-1,41[&rate=5.74983490019558E-4]:4.9088199163E-1)[&rate=5.74983490019558E-4]:7.068375237024E-2,53[&rate=5.74983490019558E-4]:5.917027303016E-1)[&rate=5.74983490019558E-4]:9.768903548484E-2)[&rate=5.74983490019558E-4]:1.02713567359E-1)[&rate=5.74983490019558E-4]:3.062844141433E-1)[&rate=5.74983490019558E-4]:6.996813793318E-2)[&rate=5.74983490019558E-4]:8.034501487338E-2)[&rate=5.74983490019558E-4]:7.747857325695E-2,((9[&rate=5.74983490019558E-4]:4.469762319442E-1,13[&rate=5.74983490019558E-4]:4.853323963276E-1)[&rate=5.74983490019558E-4]:1.532828489787E-1,(5[&rate=5.74983490019558E-4]:4.910856061504E-1,(16[&rate=5.74983490019558E-4]:3.878113002416E-1,3[&rate=5.74983490019558E-4]:2.72742807091E-1)[&rate=5.74983490019558E-4]:1.66288004539E-1)[&rate=5.74983490019558E-4]:9.273511860805E-2)[&rate=5.74983490019558E-4]:7.149634883198E-1)[&rate=5.74983490019558E-4]:1.175634621057E0,38[&rate=5.74983490019558E-4]:1.419624313587E0)[&rate=5.74983490019558E-4]:2.390182028402E-1,(32[&rate=5.74983490019558E-4]:6.025700600663E-1,(37[&rate=5.74983490019558E-4]:3.71285251789E-1,31[&rate=5.74983490019558E-4]:3.71285251789E-1)[&rate=5.74983490019558E-4]:1.465853547253E-1)[&rate=5.74983490019558E-4]:2.22252559662E-1)[&rate=5.74983490019558E-4]:3.59391328447E-2,((35[&rate=5.74983490019558E-4]:5.57038828365E-1,34[&rate=5.74983490019558E-4]:3.575852764525E-1)[&rate=5.74983490019558E-4]:2.592708383489E-1,(33[&rate=5.74983490019558E-4]:6.55449849462E-1,36[&rate=5.74983490019558E-4]:6.909689751449E-1)[&rate=5.74983490019558E-4]:1.471986150662E-1)[&rate=5.74983490019558E-4]:3.352312411048E-2)[&rate=5.74983490019558E-4]:8.925186259571E-3,((((((28[&rate=5.74983490019558E-4]:7.640119187454E-1,(20[&rate=5.74983490019558E-4]:1.872126210999E-1,25[&rate=5.74983490019558E-4]:2.036509772642E-1)[&rate=5.74983490019558E-4]:5.220047770974E-1)[&rate=5.74983490019558E-4]:1.461406709656E-2,((7[&rate=5.74983490019558E-4]:7.119428113906E-2,6[&rate=5.74983490019558E-4]:7.119428113906E-2)[&rate=5.74983490019558E-4]:3.084930723862E-1,24[&rate=5.74983490019558E-4]:4.865366685938E-1)[&rate=5.74983490019558E-4]:2.482537008097E-1)[&rate=5.74983490019558E-4]:3.807798331427E-1,2[&rate=5.74983490019558E-4]:9.320085587105E-1)[&rate=5.74983490019558E-4]:1.619989306704E0,14[&rate=5.74983490019558E-4]:2.680764988703E0)[&rate=5.74983490019558E-4]:3.449408298613E-4,62[&rate=5.74983490019558E-4]:6.529940525955E-1)[&rate=5.74983490019558E-4]:2.917336448821E-2,(61[&rate=5.74983490019558E-4]:6.970636637422E-1,(30[&rate=5.74983490019558E-4]:5.71250544936E-1,29[&rate=5.74983490019558E-4]:5.71250544936E-1)[&rate=5.74983490019558E-4]:5.594539571283E-3)[&rate=5.74983490019558E-4]:4.794528339604E-2)[&rate=5.74983490019558E-4]:1.055523086343E-1);
tree STATE_31664000 [&joint=-18009.264522364138,lnP=-18009.264522364138] = [&R] (((34[&rate=5.146666647000861E-4]:6.467830246124E-1,(((((7[&rate=5.146666647000861E-4]:1.273544862981E-1,6[&rate=5.146666647000861E-4]:1.273544862981E-1)[&rate=5.146666647000861E-4]:4.531342067261E-1,24[&rate=5.146666647000861E-4]:6.873380080928E-1)[&rate=5.146666647000861E-4]:1.617949100826E-1,(28[&rate=5.146666647000861E-4]:7.652794063997E-1,(20[&rate=5.146666647000861E-4]:3.215158679106E-1,25[&rate=5.146666647000861E-4]:3.37954224075E-1)[&rate=5.146666647000861E-4]:3.88969017941E-1)[&rate=5.146666647000861E-4]:1.276891282142E-1)[&rate=5.146666647000861E-4]:2.004260269749E-1,2[&rate=5.146666647000861E-4]:8.659973013146E-1)[&rate=5.146666647000861E-4]:1.766991887506E0,((62[&rate=5.146666647000861E-4]:6.853626714156E-1,14[&rate=5.146666647000861E-4]:2.713478548353E0)[&rate=5.146666647000861E-4]:7.007590532573E-3,61[&rate=5.146666647000861E-4]:7.552117920028E-1)[&rate=5.146666647000861E-4]:4.127017322377E-2)[&rate=5.146666647000861E-4]:4.155788998698E-2)[&rate=5.146666647000861E-4]:6.714857105652E-2,(30[&rate=5.146666647000861E-4]:4.71271108695E-1,29[&rate=5.146666647000861E-4]:4.71271108695E-1)[&rate=5.146666647000861E-4]:3.136987383401E-1)[&rate=5.146666647000861E-4]:1.237767418977E-1,((33[&rate=5.146666647000861E-4]:8.2421327995E-1,36[&rate=5.146666647000861E-4]:8.597324056329E-1)[&rate=5.146666647000861E-4]:1.694567676858E-1,((32[&rate=5.146666647000861E-4]:5.901360050419E-1,(37[&rate=5.146666647000861E-4]:9.113748540564E-2,31[&rate=5.146666647000861E-4]:9.113748540564E-2)[&rate=5.146666647000861E-4]:4.142990660842E-1)[&rate=5.146666647000861E-4]:6.227957412001E-2,(35[&rate=5.146666647000861E-4]:6.065468625793E-1,(((((((((54[&rate=5.146666647000861E-4]:2.908344774399E-1,47[&rate=5.146666647000861E-4]:1.154920116866E-1)[&rate=5.146666647000861E-4]:4.223192874735E-1,(42[&rate=5.146666647000861E-4]:1.07841460914E-1,40[&rate=5.146666647000861E-4]:1.07841460914E-1)[&rate=5.146666647000861E-4]:4.135314820818E-1)[&rate=5.146666647000861E-4]:3.404414101456E-1,52[&rate=5.146666647000861E-4]:8.015403805386E-1)[&rate=5.146666647000861E-4]:8.77660740819E-2,(63[&rate=5.146666647000861E-4]:5.621694805774E-1,58[&rate=5.146666647000861E-4]:5.5942975455E-1)[&rate=5.146666647000861E-4]:3.654931384268E-1)[&rate=5.146666647000861E-4]:4.405253323925E-2,(((43[&rate=5.146666647000861E-4]:6.044957529602E-1,44[&rate=5.146666647000861E-4]:6.017560269328E-1)[&rate=5.146666647000861E-4]:1.78846934797E-2,((48[&rate=5.146666647000861E-4]:4.327862252387E-1,50[&rate=5.146666647000861E-4]:3.505944444169E-1)[&rate=5.146666647000861E-4]:5.997485466257E-2,45[&rate=5.146666647000861E-4]:4.900213538739E-1)[&rate=5.146666647000861E-4]:1.515371747577E-1)[&rate=5.146666647000861E-4]:2.979141946559E-1,((17[&rate=5.146666647000861E-4]:5.089814158178E-1,11[&rate=5.146666647000861E-4]:4.706252514341E-1)[&rate=5.146666647000861E-4]:2.344145459349E-1,51[&rate=5.146666647000861E-4]:6.228480165472E-1)[&rate=5.146666647000861E-4]:2.371726519458E-1)[&rate=5.146666647000861E-4]:7.333831936668E-2)[&rate=5.146666647000861E-4]:1.041505141889E-1,((8[&rate=5.146666647000861E-4]:5.943800814119E-1,(27[&rate=5.146666647000861E-4]:2.42260718164E-1,4[&rate=5.146666647000861E-4]:6.965797843799E-2)[&rate=5.146666647000861E-4]:4.754070344808E-1)[&rate=5.146666647000861E-4]:3.842286219382E-1,((46[&rate=5.146666647000861E-4]:6.541194520062E-1,(49[&rate=5.146666647000861E-4]:6.239522873779E-1,(53[&rate=5.146666647000861E-4]:4.065649903085E-1,41[&rate=5.146666647000861E-4]:3.764280040071E-1)[&rate=5.146666647000861E-4]:2.201270230971E-1)[&rate=5.146666647000861E-4]:3.564661668296E-2)[&rate=5.146666647000861E-4]:1.765110711427E-1,(12[&rate=5.146666647000861E-4]:6.003505897755E-1,15[&rate=5.146666647000861E-4]:6.387067541591E-1)[&rate=5.146666647000861E-4]:2.357593854281E-1)[&rate=5.146666647000861E-4]:1.507179062286E-1)[&rate=5.146666647000861E-4]:1.328734014383E-1)[&rate=5.146666647000861E-4]:1.907044762588E-1,(((60[&rate=5.146666647000861E-4]:3.036428618736E-1,(56[&rate=5.146666647000861E-4]:2.91620209442E-1,59[&rate=5.146666647000861E-4]:2.888804834147E-1)[&rate=5.146666647000861E-4]:9.282926403955E-3)[&rate=5.146666647000861E-4]:6.640689903479E-2,57[&rate=5.146666647000861E-4]:3.700497609083E-1)[&rate=5.146666647000861E-4]:1.088792942366E0,(((55[&rate=5.146666647000861E-4]:5.189052494206E-1,10[&rate=5.146666647000861E-4]:5.380833316123E-1)[&rate=5.146666647000861E-4]:2.109231820787E-1,((23[&rate=5.146666647000861E-4]:3.93034190495E-1,18[&rate=5.146666647000861E-4]:3.738561083033E-1)[&rate=5.146666647000861E-4]:3.931765332268E-1,21[&rate=5.146666647000861E-4]:7.752518196121E-1)[&rate=5.146666647000861E-4]:5.86862009281E-2)[&rate=5.146666647000861E-4]:5.252411613517E-1,(39[&rate=5.146666647000861E-4]:8.549486954614E-2,((1[&rate=5.146666647000861E-4]:1.63595740427E-1,(26[&rate=5.146666647000861E-4]:8.229472002803E-1,19[&rate=5.146666647000861E-4]:7.982896660339E-1)[&rate=5.146666647000861E-4]:1.269499100096E-1)[&rate=5.146666647000861E-4]:1.028326983332E-1,22[&rate=5.146666647000861E-4]:1.047250356568E0)[&rate=5.146666647000861E-4]:1.99888348594E-1)[&rate=5.146666647000861E-4]:1.229993808391E-1)[&rate=5.146666647000861E-4]:3.773110423258E-3)[&rate=5.146666647000861E-4]:2.416579558129E-2)[&rate=5.146666647000861E-4]:1.983352312949E-1,((9[&rate=5.146666647000861E-4]:4.825037761187E-1,13[&rate=5.146666647000861E-4]:5.208599405022E-1)[&rate=5.146666647000861E-4]:1.324421772236E-1,((16[&rate=5.146666647000861E-4]:4.215806944787E-1,3[&rate=5.146666647000861E-4]:3.065122013281E-1)[&rate=5.146666647000861E-4]:2.191298569072E-1,5[&rate=5.146666647000861E-4]:5.776968527558E-1)[&rate=5.146666647000861E-4]:2.081074442218E-2)[&rate=5.146666647000861E-4]:8.855758589999E-1)[&rate=5.146666647000861E-4]:5.431994736233E-1,38[&rate=5.146666647000861E-4]:9.72488409253E-1)[&rate=5.146666647000861E-4]:4.788073117737E-1)[&rate=5.146666647000861E-4]:3.493975483391E-2)[&rate=5.146666647000861E-4]:3.658446324083E-1)[&rate=5.146666647000861E-4]:2.983063965764E-2);
tree STATE_31666000 [&joint=-18008.531961931923,lnP=-18008.531961931923] = [&R] (((62[&rate=4.84970688295377E-4]:6.420099386641E-1,14[&rate=4.84970688295377E-4]:2.670125815601E0)[&rate=4.84970688295377E-4]:8.660906746158E-3,(34[&rate=4.84970688295377E-4]:5.114502037586E-1,61[&rate=4.84970688295377E-4]:7.027070343597E-1)[&rate=4.84970688295377E-4]:1.080534110521E-2)[&rate=4.84970688295377E-4]:2.913101524273E-1,((30[&rate=4.84970688295377E-4]:6.777359035852E-1,(((20[&rate=4.84970688295377E-4]:3.864848149971E-1,25[&rate=4.84970688295377E-4]:4.029231711614E-1)[&rate=4.84970688295377E-4]:5.915843060441E-1,(((7[&rate=4.84970688295377E-4]:2.826440946399E-1,6[&rate=4.84970688295377E-4]:2.826440946399E-1)[&rate=4.84970688295377E-4]:3.42571065357E-1,24[&rate=4.84970688295377E-4]:7.320644750654E-1)[&rate=4.84970688295377E-4]:1.995696984333E-2,28[&rate=4.84970688295377E-4]:7.958570613472E-1)[&rate=4.84970688295377E-4]:2.370065802421E-1)[&rate=4.84970688295377E-4]:2.070392825441E-1,2[&rate=4.84970688295377E-4]:1.012505663859E0)[&rate=4.84970688295377E-4]:1.621956042555E0)[&rate=4.84970688295377E-4]:1.592535509902E-1,(29[&rate=4.84970688295377E-4]:8.251567503857E-1,((32[&rate=4.84970688295377E-4]:7.353483723472E-1,(37[&rate=4.84970688295377E-4]:5.781128810385E-1,31[&rate=4.84970688295377E-4]:5.781128810385E-1)[&rate=4.84970688295377E-4]:7.253603775657E-2)[&rate=4.84970688295377E-4]:1.461506073474E-1,((((((((((40[&rate=4.84970688295377E-4]:4.735684025613E-1,(42[&rate=4.84970688295377E-4]:4.468118053466E-1,(54[&rate=4.84970688295377E-4]:6.00877042253E-1,47[&rate=4.84970688295377E-4]:4.255345764996E-1)[&rate=4.84970688295377E-4]:3.771558501137E-2)[&rate=4.84970688295377E-4]:2.675659721469E-2)[&rate=4.84970688295377E-4]:1.770062890558E-1,52[&rate=4.84970688295377E-4]:5.903007190143E-1)[&rate=4.84970688295377E-4]:1.827547808964E-1,(63[&rate=4.84970688295377E-4]:3.207465210097E-1,58[&rate=4.84970688295377E-4]:3.180067949823E-1)[&rate=4.84970688295377E-4]:4.906651432848E-1)[&rate=4.84970688295377E-4]:1.738765656608E-1,(((((48[&rate=4.84970688295377E-4]:3.005208659E-1,50[&rate=4.84970688295377E-4]:2.183290850782E-1)[&rate=4.84970688295377E-4]:8.197551144119E-2,43[&rate=4.84970688295377E-4]:3.605785691221E-1)[&rate=4.84970688295377E-4]:1.526449389836E-2,45[&rate=4.84970688295377E-4]:3.950211452122E-1)[&rate=4.84970688295377E-4]:2.249208995971E-1,44[&rate=4.84970688295377E-4]:5.980242365902E-1)[&rate=4.84970688295377E-4]:1.862833022057E-1,(51[&rate=4.84970688295377E-4]:6.919022306596E-1,(17[&rate=4.84970688295377E-4]:5.111716372738E-1,11[&rate=4.84970688295377E-4]:4.728154728901E-1)[&rate=4.84970688295377E-4]:3.012785385913E-1)[&rate=4.84970688295377E-4]:3.487106156088E-2)[&rate=4.84970688295377E-4]:2.201587733511E-1)[&rate=4.84970688295377E-4]:1.829246402393E-1,((41[&rate=4.84970688295377E-4]:7.233684957414E-1,(53[&rate=4.84970688295377E-4]:6.918126436262E-1,(46[&rate=4.84970688295377E-4]:4.772586173523E-1,49[&rate=4.84970688295377E-4]:4.82738069407E-1)[&rate=4.84970688295377E-4]:2.063348481916E-1)[&rate=4.84970688295377E-4]:6.16928384166E-2)[&rate=4.84970688295377E-4]:2.57836647775E-1,((8[&rate=4.84970688295377E-4]:8.442248277936E-1,(27[&rate=4.84970688295377E-4]:4.823148465792E-1,4[&rate=4.84970688295377E-4]:3.097121068531E-1)[&rate=4.84970688295377E-4]:4.851976524474E-1)[&rate=4.84970688295377E-4]:4.313065565777E-2,(12[&rate=4.84970688295377E-4]:4.80521420275E-1,15[&rate=4.84970688295377E-4]:5.188775846587E-1)[&rate=4.84970688295377E-4]:4.150532412585E-1)[&rate=4.84970688295377E-4]:1.130277422568E-1)[&rate=4.84970688295377E-4]:2.034460828425E-1)[&rate=4.84970688295377E-4]:9.767163043381E-2,(((59[&rate=4.84970688295377E-4]:6.895956629521E-1,(60[&rate=4.84970688295377E-4]:5.457103443115E-1,56[&rate=4.84970688295377E-4]:5.429706182839E-1)[&rate=4.84970688295377E-4]:1.493647706956E-1)[&rate=4.84970688295377E-4]:1.234590545891E-1,57[&rate=4.84970688295377E-4]:8.185341695962E-1)[&rate=4.84970688295377E-4]:6.221106361342E-1,(39[&rate=4.84970688295377E-4]:9.6639841142E-2,(((55[&rate=4.84970688295377E-4]:5.217369653569E-1,10[&rate=4.84970688295377E-4]:5.409150475486E-1)[&rate=4.84970688295377E-4]:2.702020219907E-1,((23[&rate=4.84970688295377E-4]:3.06760159307E-1,18[&rate=4.84970688295377E-4]:2.875820771153E-1)[&rate=4.84970688295377E-4]:3.198116230241E-1,21[&rate=4.84970688295377E-4]:6.156128782215E-1)[&rate=4.84970688295377E-4]:2.804356981671E-1)[&rate=4.84970688295377E-4]:3.370010521188E-1,((26[&rate=4.84970688295377E-4]:9.593704551086E-1,(1[&rate=4.84970688295377E-4]:1.589748158098E-1,19[&rate=4.84970688295377E-4]:9.206186514263E-1)[&rate=4.84970688295377E-4]:1.409426943583E-2)[&rate=4.84970688295377E-4]:3.845973368909E-2,22[&rate=4.84970688295377E-4]:9.92350736743E-1)[&rate=4.84970688295377E-4]:2.51657795874E-1)[&rate=4.84970688295377E-4]:1.427514414134E-2)[&rate=4.84970688295377E-4]:9.742962212257E-2)[&rate=4.84970688295377E-4]:4.167805106239E-2)[&rate=4.84970688295377E-4]:9.968821805658E-2,((5[&rate=4.84970688295377E-4]:7.874904023397E-1,(16[&rate=4.84970688295377E-4]:6.977443812959E-1,3[&rate=4.84970688295377E-4]:5.826758881453E-1)[&rate=4.84970688295377E-4]:1.527597196739E-1)[&rate=4.84970688295377E-4]:4.736848866067E-2,(9[&rate=4.84970688295377E-4]:6.855619955732E-1,13[&rate=4.84970688295377E-4]:7.239181599566E-1)[&rate=4.84970688295377E-4]:1.657352515916E-1)[&rate=4.84970688295377E-4]:5.498919098763E-1)[&rate=4.84970688295377E-4]:1.0725167043E0,38[&rate=4.84970688295377E-4]:1.402472984629E0)[&rate=4.84970688295377E-4]:1.484724645905E-1,35[&rate=4.84970688295377E-4]:7.061965907717E-1)[&rate=4.84970688295377E-4]:1.110605641531E-1,(33[&rate=4.84970688295377E-4]:5.675384096785E-1,36[&rate=4.84970688295377E-4]:6.030575353613E-1)[&rate=4.84970688295377E-4]:2.360575430608E-1)[&rate=4.84970688295377E-4]:5.331286302091E-2)[&rate=4.84970688295377E-4]:8.30020329862E-2)[&rate=4.84970688295377E-4]:1.183270418972E-2)[&rate=4.84970688295377E-4]:4.761449408186E-2);
tree STATE_31668000 [&joint=-18023.141446494858,lnP=-18023.141446494858] = [&R] ((34[&rate=5.365796897566507E-4]:8.245483347603E-1,((61[&rate=5.365796897566507E-4]:8.215380589168E-1,(14[&rate=5.365796897566507E-4]:2.653197124865E0,(((((7[&rate=5.365796897566507E-4]:3.488942317012E-1,6[&rate=5.365796897566507E-4]:3.488942317012E-1)[&rate=5.365796897566507E-4]:2.365281332583E-1,24[&rate=5.365796897566507E-4]:6.922716800281E-1)[&rate=5.365796897566507E-4]:2.873335979391E-1,(28[&rate=5.365796897566507E-4]:1.019593624541E0,(20[&rate=5.365796897566507E-4]:4.164996465236E-1,25[&rate=5.365796897566507E-4]:4.32938002688E-1)[&rate=5.365796897566507E-4]:5.482994574695E-1)[&rate=5.365796897566507E-4]:3.847269864399E-3)[&rate=5.365796897566507E-4]:3.592380866759E-1,2[&rate=5.365796897566507E-4]:1.155281720807E0)[&rate=5.365796897566507E-4]:1.244259709369E0,62[&rate=5.365796897566507E-4]:5.001926765273E-1)[&rate=5.365796897566507E-4]:1.248885714008E-1)[&rate=5.365796897566507E-4]:1.336152809341E-1)[&rate=5.365796897566507E-4]:1.316315776981E-1,(30[&rate=5.365796897566507E-4]:8.156729057913E-1,(29[&rate=5.365796897566507E-4]:7.970412195348E-1,(((((((52[&rate=5.365796897566507E-4]:1.010295479201E0,(((42[&rate=5.365796897566507E-4]:2.396516279703E-1,54[&rate=5.365796897566507E-4]:4.314324498881E-1)[&rate=5.365796897566507E-4]:9.503486294379E-2,47[&rate=5.365796897566507E-4]:3.511248470785E-1)[&rate=5.365796897566507E-4]:1.302353091352E-1,40[&rate=5.365796897566507E-4]:4.649218000493E-1)[&rate=5.365796897566507E-4]:6.05647651755E-1)[&rate=5.365796897566507E-4]:4.793870795004E-2,(63[&rate=5.365796897566507E-4]:4.304062376216E-1,58[&rate=5.365796897566507E-4]:4.276665115942E-1)[&rate=5.365796897566507E-4]:6.661841139137E-1)[&rate=5.365796897566507E-4]:6.085403687105E-2,((17[&rate=5.365796897566507E-4]:5.906695808919E-1,11[&rate=5.365796897566507E-4]:5.523134165083E-1)[&rate=5.365796897566507E-4]:2.342306456258E-1,((((45[&rate=5.365796897566507E-4]:3.773419876413E-1,43[&rate=5.365796897566507E-4]:3.581639054496E-1)[&rate=5.365796897566507E-4]:5.372661263553E-2,(48[&rate=5.365796897566507E-4]:3.499343634571E-1,50[&rate=5.365796897566507E-4]:2.677425826353E-1)[&rate=5.365796897566507E-4]:8.387396284708E-2)[&rate=5.365796897566507E-4]:1.663404108551E-1,44[&rate=5.365796897566507E-4]:5.754912029129E-1)[&rate=5.365796897566507E-4]:9.272880787638E-2,51[&rate=5.365796897566507E-4]:6.106857642139E-1)[&rate=5.365796897566507E-4]:9.366651709829E-2)[&rate=5.365796897566507E-4]:4.147359427104E-1)[&rate=5.365796897566507E-4]:5.924941584055E-2,(((12[&rate=5.365796897566507E-4]:5.623199543309E-1,15[&rate=5.365796897566507E-4]:6.006761187146E-1)[&rate=5.365796897566507E-4]:2.563873808214E-1,((27[&rate=5.365796897566507E-4]:1.871682328167E-1,4[&rate=5.365796897566507E-4]:1.456549309073E-2)[&rate=5.365796897566507E-4]:4.49222831059E-1,8[&rate=5.365796897566507E-4]:5.131033926429E-1)[&rate=5.365796897566507E-4]:2.973847644274E-1)[&rate=5.365796897566507E-4]:2.020388791986E-1,((41[&rate=5.365796897566507E-4]:7.307406255916E-1,46[&rate=5.365796897566507E-4]:7.526584338107E-1)[&rate=5.365796897566507E-4]:1.304182098072E-1,(49[&rate=5.365796897566507E-4]:6.166735399697E-1,53[&rate=5.365796897566507E-4]:6.194132659972E-1)[&rate=5.365796897566507E-4]:2.718825557029E-1)[&rate=5.365796897566507E-4]:1.321901186784E-1)[&rate=5.365796897566507E-4]:2.39783206334E-1)[&rate=5.365796897566507E-4]:1.190848847543E-2,(((((55[&rate=5.365796897566507E-4]:5.628700305183E-1,10[&rate=5.365796897566507E-4]:5.8204811271E-1)[&rate=5.365796897566507E-4]:1.165170061926E-1,((23[&rate=5.365796897566507E-4]:3.358020923871E-1,18[&rate=5.365796897566507E-4]:3.166240101954E-1)[&rate=5.365796897566507E-4]:3.221626820474E-1,21[&rate=5.365796897566507E-4]:6.470058703248E-1)[&rate=5.365796897566507E-4]:1.36490755427E-1)[&rate=5.365796897566507E-4]:3.438062497489E-1,((22[&rate=5.365796897566507E-4]:9.255027913016E-1,(26[&rate=5.365796897566507E-4]:4.935370377618E-1,19[&rate=5.365796897566507E-4]:4.688795035154E-1)[&rate=5.365796897566507E-4]:4.374452055945E-1)[&rate=5.365796897566507E-4]:6.416428312402E-2,1[&rate=5.365796897566507E-4]:2.088451566174E-1)[&rate=5.365796897566507E-4]:1.485947051847E-1)[&rate=5.365796897566507E-4]:9.112525345838E-2,39[&rate=5.365796897566507E-4]:6.774319745241E-2)[&rate=5.365796897566507E-4]:7.054314887091E-2,((59[&rate=5.365796897566507E-4]:5.455148792182E-1,(56[&rate=5.365796897566507E-4]:4.048299386061E-1,60[&rate=5.365796897566507E-4]:4.075696646336E-1)[&rate=5.365796897566507E-4]:1.434246666395E-1)[&rate=5.365796897566507E-4]:1.136309481753E-1,57[&rate=5.365796897566507E-4]:6.646252794485E-1)[&rate=5.365796897566507E-4]:7.202364093407E-1)[&rate=5.365796897566507E-4]:6.017896009755E-2)[&rate=5.365796897566507E-4]:2.872203072367E-2,((5[&rate=5.365796897566507E-4]:5.57065270527E-1,(16[&rate=5.365796897566507E-4]:4.125832278645E-1,3[&rate=5.365796897566507E-4]:2.975147347139E-1)[&rate=5.365796897566507E-4]:2.074957412926E-1)[&rate=5.365796897566507E-4]:2.074536353911E-1,(9[&rate=5.365796897566507E-4]:5.072884940535E-1,13[&rate=5.365796897566507E-4]:5.45644658437E-1)[&rate=5.365796897566507E-4]:2.736687680288E-1)[&rate=5.365796897566507E-4]:5.119834997196E-1)[&rate=5.365796897566507E-4]:7.889913811772E-1,38[&rate=5.365796897566507E-4]:1.010699266267E0)[&rate=5.365796897566507E-4]:7.595061122618E-1)[&rate=5.365796897566507E-4]:1.863168625657E-2)[&rate=5.365796897566507E-4]:1.727815158867E-2)[&rate=5.365796897566507E-4]:6.263552874651E-2)[&rate=5.365796897566507E-4]:8.501656635667E-4,((32[&rate=5.365796897566507E-4]:6.466399472018E-1,(37[&rate=5.365796897566507E-4]:2.77120610447E-1,31[&rate=5.365796897566507E-4]:2.77120610447E-1)[&rate=5.365796897566507E-4]:2.848198832028E-1)[&rate=5.365796897566507E-4]:3.423250005023E-1,(35[&rate=5.365796897566507E-4]:6.867087144566E-1,(33[&rate=5.365796897566507E-4]:6.307596685733E-1,36[&rate=5.365796897566507E-4]:6.662787942562E-1)[&rate=5.365796897566507E-4]:4.228784369767E-2)[&rate=5.365796897566507E-4]:2.913272714988E-1)[&rate=5.365796897566507E-4]:4.681606638101E-2);
tree STATE_31670000 [&joint=-18016.363149916524,lnP=-18016.363149916524] = [&R] (((((((((((40[&rate=5.451475943679938E-4]:7.032127699044E-1,(47[&rate=5.451475943679938E-4]:4.533089650352E-1,(42[&rate=5.451475943679938E-4]:1.382192739911E-1,54[&rate=5.451475943679938E-4]:3.300000959088E-1)[&rate=5.451475943679938E-4]:2.986513348797E-1)[&rate=5.451475943679938E-4]:2.663421610336E-1)[&rate=5.451475943679938E-4]:9.312234990707E-2,(63[&rate=5.451475943679938E-4]:2.989468245611E-1,58[&rate=5.451475943679938E-4]:2.962070985337E-1)[&rate=5.451475943679938E-4]:4.754704870313E-1)[&rate=5.451475943679938E-4]:3.421011186697E-4,52[&rate=5.451475943679938E-4]:7.364032483274E-1)[&rate=5.451475943679938E-4]:3.540278879963E-1,((((43[&rate=5.451475943679938E-4]:4.71759863383E-1,45[&rate=5.451475943679938E-4]:4.909379455747E-1)[&rate=5.451475943679938E-4]:6.248226693329E-3,(48[&rate=5.451475943679938E-4]:3.461419593643E-1,50[&rate=5.451475943679938E-4]:2.639501785425E-1)[&rate=5.451475943679938E-4]:1.53783938931E-1)[&rate=5.451475943679938E-4]:2.025231023252E-1,44[&rate=5.451475943679938E-4]:6.777914663741E-1)[&rate=5.451475943679938E-4]:8.777633257573E-2,((17[&rate=5.451475943679938E-4]:6.266524389898E-1,11[&rate=5.451475943679938E-4]:5.882962746061E-1)[&rate=5.451475943679938E-4]:1.856009695101E-1,51[&rate=5.451475943679938E-4]:6.917054632943E-1)[&rate=5.451475943679938E-4]:1.632808908012E-2)[&rate=5.451475943679938E-4]:3.823975839492E-1)[&rate=5.451475943679938E-4]:5.148979985988E-2,((49[&rate=5.451475943679938E-4]:8.406874495416E-1,((41[&rate=5.451475943679938E-4]:4.849459928586E-1,46[&rate=5.451475943679938E-4]:5.068638010777E-1)[&rate=5.451475943679938E-4]:4.204037758266E-2,53[&rate=5.451475943679938E-4]:5.571233567426E-1)[&rate=5.451475943679938E-4]:2.863038188266E-1)[&rate=5.451475943679938E-4]:1.850328585149E-2,((12[&rate=5.451475943679938E-4]:5.672844406021E-1,15[&rate=5.451475943679938E-4]:6.056406049858E-1)[&rate=5.451475943679938E-4]:2.247396415067E-1,((27[&rate=5.451475943679938E-4]:3.126638231126E-1,4[&rate=5.451475943679938E-4]:1.400610833866E-1)[&rate=5.451475943679938E-4]:3.856516956329E-1,8[&rate=5.451475943679938E-4]:5.750278475126E-1)[&rate=5.451475943679938E-4]:2.087770565141E-1)[&rate=5.451475943679938E-4]:6.716665328429E-2)[&rate=5.451475943679938E-4]:3.649219816123E-1)[&rate=5.451475943679938E-4]:5.873969672589E-2,(((((1[&rate=5.451475943679938E-4]:1.157824021034E-1,(26[&rate=5.451475943679938E-4]:6.392324287904E-1,19[&rate=5.451475943679938E-4]:6.145748945439E-1)[&rate=5.451475943679938E-4]:2.628513431759E-1)[&rate=5.451475943679938E-4]:1.025922757343E-1,22[&rate=5.451475943679938E-4]:9.991965956458E-1)[&rate=5.451475943679938E-4]:2.134704255388E-1,39[&rate=5.451475943679938E-4]:5.102318556828E-2)[&rate=5.451475943679938E-4]:1.75529936199E-2,(21[&rate=5.451475943679938E-4]:6.486507072816E-1,((55[&rate=5.451475943679938E-4]:4.456220147738E-1,(23[&rate=5.451475943679938E-4]:2.438694996615E-1,18[&rate=5.451475943679938E-4]:2.246914174698E-1)[&rate=5.451475943679938E-4]:3.168210082629E-1)[&rate=5.451475943679938E-4]:5.646249082979E-2,10[&rate=5.451475943679938E-4]:5.212625877953E-1)[&rate=5.451475943679938E-4]:4.245661263705E-2)[&rate=5.451475943679938E-4]:5.706104034133E-1)[&rate=5.451475943679938E-4]:9.812422716659E-2,((59[&rate=5.451475943679938E-4]:6.042840174419E-1,(56[&rate=5.451475943679938E-4]:4.217833907973E-1,60[&rate=5.451475943679938E-4]:4.245231168249E-1)[&rate=5.451475943679938E-4]:1.85240352672E-1)[&rate=5.451475943679938E-4]:3.273435140096E-1,57[&rate=5.451475943679938E-4]:9.371069835065E-1)[&rate=5.451475943679938E-4]:4.761687653141E-1)[&rate=5.451475943679938E-4]:4.217940463693E-2)[&rate=5.451475943679938E-4]:3.369107822862E-2,(((16[&rate=5.451475943679938E-4]:6.245652945013E-1,3[&rate=5.451475943679938E-4]:5.094968013507E-1)[&rate=5.451475943679938E-4]:1.831857707931E-1,5[&rate=5.451475943679938E-4]:7.447373666643E-1)[&rate=5.451475943679938E-4]:2.452097746839E-2,(9[&rate=5.451475943679938E-4]:3.924904603358E-1,13[&rate=5.451475943679938E-4]:4.308466247193E-1)[&rate=5.451475943679938E-4]:3.932062399613E-1)[&rate=5.451475943679938E-4]:5.226276135807E-1)[&rate=5.451475943679938E-4]:3.965236627748E-1,38[&rate=5.451475943679938E-4]:6.336150999402E-1)[&rate=5.451475943679938E-4]:1.056365669173E0,(35[&rate=5.451475943679938E-4]:8.438407538376E-1,(32[&rate=5.451475943679938E-4]:6.931652846975E-1,(37[&rate=5.451475943679938E-4]:3.00776124012E-1,31[&rate=5.451475943679938E-4]:3.00776124012E-1)[&rate=5.451475943679938E-4]:3.076897071335E-1)[&rate=5.451475943679938E-4]:1.616044308888E-1)[&rate=5.451475943679938E-4]:1.39115682804E-3)[&rate=5.451475943679938E-4]:3.852792338058E-2,(33[&rate=5.451475943679938E-4]:6.801581518664E-1,36[&rate=5.451475943679938E-4]:7.156772775493E-1)[&rate=5.451475943679938E-4]:1.899404799941E-1)[&rate=5.451475943679938E-4]:9.018430020319E-2,((62[&rate=5.451475943679938E-4]:7.783587356258E-1,61[&rate=5.451475943679938E-4]:8.412002656804E-1)[&rate=5.451475943679938E-4]:7.449489431517E-2,(((34[&rate=5.451475943679938E-4]:4.472150317176E-1,29[&rate=5.451475943679938E-4]:5.182532830838E-1)[&rate=5.451475943679938E-4]:7.600964340855E-2,(14[&rate=5.451475943679938E-4]:2.64579240586E0,(((7[&rate=5.451475943679938E-4]:1.165471459068E-1,6[&rate=5.451475943679938E-4]:1.165471459068E-1)[&rate=5.451475943679938E-4]:4.284077906285E-1,24[&rate=5.451475943679938E-4]:6.518042516038E-1)[&rate=5.451475943679938E-4]:3.393892403001E-1,((20[&rate=5.451475943679938E-4]:4.315853121949E-1,25[&rate=5.451475943679938E-4]:4.480236683593E-1)[&rate=5.451475943679938E-4]:4.281203320599E-1,(28[&rate=5.451475943679938E-4]:8.531211900993E-1,2[&rate=5.451475943679938E-4]:6.257239298252E-1)[&rate=5.451475943679938E-4]:6.137897470352E-2)[&rate=5.451475943679938E-4]:1.205289435394E-1)[&rate=5.451475943679938E-4]:1.709393434504E0)[&rate=5.451475943679938E-4]:3.396344674954E-2)[&rate=5.451475943679938E-4]:1.395666808872E-1,30[&rate=5.451475943679938E-4]:7.338296073795E-1)[&rate=5.451475943679938E-4]:6.164697338117E-2)[&rate=5.451475943679938E-4]:5.005225294242E-2);
tree STATE_31672000 [&joint=-18016.823665378884,lnP=-18016.823665378884] = [&R] (((62[&rate=5.721117856377608E-4]:8.166403640526E-1,((34[&rate=5.721117856377608E-4]:4.824642482534E-1,61[&rate=5.721117856377608E-4]:6.737210788545E-1)[&rate=5.721117856377608E-4]:1.826982859557E-1,((14[&rate=5.721117856377608E-4]:2.599701436074E0,29[&rate=5.721117856377608E-4]:5.142085099571E-1)[&rate=5.721117856377608E-4]:1.239548715218E-1,(30[&rate=5.721117856377608E-4]:6.287689781751E-1,(((7[&rate=5.721117856377608E-4]:1.803038343472E-1,6[&rate=5.721117856377608E-4]:1.803038343472E-1)[&rate=5.721117856377608E-4]:5.784164557571E-1,((20[&rate=5.721117856377608E-4]:4.297573470133E-1,25[&rate=5.721117856377608E-4]:4.461957031777E-1)[&rate=5.721117856377608E-4]:2.717787811373E-1,(28[&rate=5.721117856377608E-4]:6.586942765876E-1,2[&rate=5.721117856377608E-4]:4.312970163135E-1)[&rate=5.721117856377608E-4]:9.763637211112E-2)[&rate=5.721117856377608E-4]:1.530745729126E-1)[&rate=5.721117856377608E-4]:3.602206045894E-1,24[&rate=5.721117856377608E-4]:1.225790209762E0)[&rate=5.721117856377608E-4]:1.543266215078E0)[&rate=5.721117856377608E-4]:9.394403303797E-3)[&rate=5.721117856377608E-4]:9.803740409642E-2)[&rate=5.721117856377608E-4]:2.306252929693E-2)[&rate=5.721117856377608E-4]:2.026499549105E-1,((((((((((51[&rate=5.721117856377608E-4]:7.196499175025E-1,((17[&rate=5.721117856377608E-4]:6.173775922814E-1,11[&rate=5.721117856377608E-4]:5.790214278977E-1)[&rate=5.721117856377608E-4]:2.21644748175E-1,((44[&rate=5.721117856377608E-4]:1.781517610337E-1,43[&rate=5.721117856377608E-4]:1.808914870611E-1)[&rate=5.721117856377608E-4]:3.927441656575E-1,((48[&rate=5.721117856377608E-4]:3.970535184319E-1,50[&rate=5.721117856377608E-4]:3.148617376101E-1)[&rate=5.721117856377608E-4]:1.413676457426E-1,45[&rate=5.721117856377608E-4]:5.356814381471E-1)[&rate=5.721117856377608E-4]:5.713229676312E-2)[&rate=5.721117856377608E-4]:2.051127151351E-1)[&rate=5.721117856377608E-4]:1.175522251671E-3)[&rate=5.721117856377608E-4]:6.547156416822E-2,52[&rate=5.721117856377608E-4]:7.851214816707E-1)[&rate=5.721117856377608E-4]:4.260185670849E-2,((54[&rate=5.721117856377608E-4]:7.037323214871E-1,((47[&rate=5.721117856377608E-4]:4.814025056925E-1,40[&rate=5.721117856377608E-4]:4.649641495281E-1)[&rate=5.721117856377608E-4]:1.334196207718E-2,42[&rate=5.721117856377608E-4]:4.783061116053E-1)[&rate=5.721117856377608E-4]:3.364538796401E-2)[&rate=5.721117856377608E-4]:2.909167097586E-1,(63[&rate=5.721117856377608E-4]:4.369289869152E-1,58[&rate=5.721117856377608E-4]:4.341892608878E-1)[&rate=5.721117856377608E-4]:3.440214141937E-1)[&rate=5.721117856377608E-4]:8.512910165407E-2)[&rate=5.721117856377608E-4]:2.061066801843E-1,((53[&rate=5.721117856377608E-4]:8.464491175111E-1,(8[&rate=5.721117856377608E-4]:7.772966544746E-1,((27[&rate=5.721117856377608E-4]:5.844612060702E-1,4[&rate=5.721117856377608E-4]:4.118584663442E-1)[&rate=5.721117856377608E-4]:2.563072724253E-1,(12[&rate=5.721117856377608E-4]:3.540627099342E-1,15[&rate=5.721117856377608E-4]:3.924188743179E-1)[&rate=5.721117856377608E-4]:3.716372754104E-1)[&rate=5.721117856377608E-4]:5.981584721198E-2)[&rate=5.721117856377608E-4]:5.819355892692E-2)[&rate=5.721117856377608E-4]:3.027984325075E-2,(41[&rate=5.721117856377608E-4]:6.64363534413E-1,(46[&rate=5.721117856377608E-4]:6.613195620728E-1,49[&rate=5.721117856377608E-4]:6.667990141275E-1)[&rate=5.721117856377608E-4]:2.496178055927E-2)[&rate=5.721117856377608E-4]:1.822284400475E-1)[&rate=5.721117856377608E-4]:2.420325646511E-1)[&rate=5.721117856377608E-4]:1.290806079404E-1,((59[&rate=5.721117856377608E-4]:4.068014530077E-1,(56[&rate=5.721117856377608E-4]:2.848230793324E-1,60[&rate=5.721117856377608E-4]:2.8756280536E-1)[&rate=5.721117856377608E-4]:1.247180997026E-1)[&rate=5.721117856377608E-4]:2.658368523552E-1,57[&rate=5.721117856377608E-4]:6.781177574178E-1)[&rate=5.721117856377608E-4]:7.395873896342E-1)[&rate=5.721117856377608E-4]:9.931828598866E-4,(((((26[&rate=5.721117856377608E-4]:7.267417207455E-1,19[&rate=5.721117856377608E-4]:7.02084186499E-1)[&rate=5.721117856377608E-4]:1.79591211328E-1,1[&rate=5.721117856377608E-4]:1.200315622105E-1)[&rate=5.721117856377608E-4]:2.863988197522E-2,22[&rate=5.721117856377608E-4]:9.29493361994E-1)[&rate=5.721117856377608E-4]:3.626756911804E-1,39[&rate=5.721117856377608E-4]:1.30525217558E-1)[&rate=5.721117856377608E-4]:2.392967676638E-2,((10[&rate=5.721117856377608E-4]:5.214648049023E-1,55[&rate=5.721117856377608E-4]:5.022867227106E-1)[&rate=5.721117856377608E-4]:2.737736822566E-1,((23[&rate=5.721117856377608E-4]:5.448688703731E-1,18[&rate=5.721117856377608E-4]:5.256907881814E-1)[&rate=5.721117856377608E-4]:3.126306628131E-1,21[&rate=5.721117856377608E-4]:8.465406290766E-1)[&rate=5.721117856377608E-4]:3.362936493157E-2)[&rate=5.721117856377608E-4]:4.249698318229E-1)[&rate=5.721117856377608E-4]:1.76680931218E-2)[&rate=5.721117856377608E-4]:9.063194866995E-2,(((16[&rate=5.721117856377608E-4]:4.636587041696E-1,3[&rate=5.721117856377608E-4]:3.48590211019E-1)[&rate=5.721117856377608E-4]:1.949808268322E-1,5[&rate=5.721117856377608E-4]:5.956258323717E-1)[&rate=5.721117856377608E-4]:1.791643609259E-1,(9[&rate=5.721117856377608E-4]:4.804108758604E-1,13[&rate=5.721117856377608E-4]:5.187670402439E-1)[&rate=5.721117856377608E-4]:3.108176736015E-1)[&rate=5.721117856377608E-4]:5.372798113116E-1)[&rate=5.721117856377608E-4]:3.712679747453E-1,38[&rate=5.721117856377608E-4]:6.285434588064E-1)[&rate=5.721117856377608E-4]:1.042924828253E0,(33[&rate=5.721117856377608E-4]:7.194048704245E-1,36[&rate=5.721117856377608E-4]:7.549239961073E-1)[&rate=5.721117856377608E-4]:9.365335600161E-2)[&rate=5.721117856377608E-4]:4.68987424772E-2,35[&rate=5.721117856377608E-4]:8.736181710889E-1)[&rate=5.721117856377608E-4]:2.167103992402E-1)[&rate=5.721117856377608E-4]:8.383213057226E-2,(32[&rate=5.721117856377608E-4]:6.94831656629E-1,(37[&rate=5.721117856377608E-4]:5.736442076619E-1,31[&rate=5.721117856377608E-4]:5.736442076619E-1)[&rate=5.721117856377608E-4]:3.648799541504E-2)[&rate=5.721117856377608E-4]:4.902580060211E-1);
tree STATE_31674000 [&joint=-18001.632923570854,lnP=-18001.632923570854] = [&R] (((((34[&rate=5.376135731540352E-4]:6.279123919058E-1,30[&rate=5.376135731540352E-4]:6.98950643272E-1)[&rate=5.376135731540352E-4]:1.47249420929E-3,((((((((10[&rate=5.376135731540352E-4]:7.640408373668E-1,55[&rate=5.376135731540352E-4]:7.448627551751E-1)[&rate=5.376135731540352E-4]:1.728548536661E-1,((23[&rate=5.376135731540352E-4]:5.216294246227E-1,18[&rate=5.376135731540352E-4]:5.02451342431E-1)[&rate=5.376135731540352E-4]:3.653173462783E-1,21[&rate=5.376135731540352E-4]:8.759878667914E-1)[&rate=5.376135731540352E-4]:1.458393310908E-1)[&rate=5.376135731540352E-4]:1.699372183247E-1,39[&rate=5.376135731540352E-4]:4.107948470015E-2)[&rate=5.376135731540352E-4]:4.886272610493E-2,(((26[&rate=5.376135731540352E-4]:7.370122528658E-1,19[&rate=5.376135731540352E-4]:7.123547186194E-1)[&rate=5.376135731540352E-4]:1.304860079045E-1,1[&rate=5.376135731540352E-4]:8.119689090735E-2)[&rate=5.376135731540352E-4]:5.053782394183E-2,22[&rate=5.376135731540352E-4]:9.125566326574E-1)[&rate=5.376135731540352E-4]:3.39029413764E-1)[&rate=5.376135731540352E-4]:2.76201385164E-2,((((63[&rate=5.376135731540352E-4]:4.213041949596E-1,58[&rate=5.376135731540352E-4]:4.185644689323E-1)[&rate=5.376135731540352E-4]:3.74510633348E-1,(((40[&rate=5.376135731540352E-4]:4.020725559136E-1,(47[&rate=5.376135731540352E-4]:1.281042178032E-1,54[&rate=5.376135731540352E-4]:3.034466835566E-1)[&rate=5.376135731540352E-4]:2.904066942747E-1)[&rate=5.376135731540352E-4]:4.275624067944E-2,42[&rate=5.376135731540352E-4]:4.44828796593E-1)[&rate=5.376135731540352E-4]:1.294822863787E-1,52[&rate=5.376135731540352E-4]:5.140371103689E-1)[&rate=5.376135731540352E-4]:2.434215535551E-1)[&rate=5.376135731540352E-4]:6.31458971675E-2,((17[&rate=5.376135731540352E-4]:4.587505993285E-1,11[&rate=5.376135731540352E-4]:4.203944349448E-1)[&rate=5.376135731540352E-4]:3.780079286147E-1,(((44[&rate=5.376135731540352E-4]:4.009323968537E-1,43[&rate=5.376135731540352E-4]:4.036721228811E-1)[&rate=5.376135731540352E-4]:4.743897743427E-2,((48[&rate=5.376135731540352E-4]:3.498182077819E-1,50[&rate=5.376135731540352E-4]:2.6762642696E-1)[&rate=5.376135731540352E-4]:1.024941509702E-1,45[&rate=5.376135731540352E-4]:4.495726327247E-1)[&rate=5.376135731540352E-4]:2.071654978231E-2)[&rate=5.376135731540352E-4]:1.234671926012E-1,51[&rate=5.376135731540352E-4]:5.143043203138E-1)[&rate=5.376135731540352E-4]:2.019062624239E-1)[&rate=5.376135731540352E-4]:1.043939783538E-1)[&rate=5.376135731540352E-4]:8.944622704547E-2,(((8[&rate=5.376135731540352E-4]:6.019039358421E-1,((27[&rate=5.376135731540352E-4]:1.998079870537E-1,4[&rate=5.376135731540352E-4]:2.720524732767E-2)[&rate=5.376135731540352E-4]:1.072471885604E-1,53[&rate=5.376135731540352E-4]:1.947264084909E-1)[&rate=5.376135731540352E-4]:4.181364314609E-1)[&rate=5.376135731540352E-4]:2.160352112839E-1,(12[&rate=5.376135731540352E-4]:4.545235002039E-1,15[&rate=5.376135731540352E-4]:4.928796645876E-1)[&rate=5.376135731540352E-4]:3.716348250042E-1)[&rate=5.376135731540352E-4]:2.390175860752E-2,(49[&rate=5.376135731540352E-4]:7.854811191323E-1,(46[&rate=5.376135731540352E-4]:7.733091523141E-1,41[&rate=5.376135731540352E-4]:7.51391344095E-1)[&rate=5.376135731540352E-4]:6.692514763494E-3)[&rate=5.376135731540352E-4]:6.457896468334E-2)[&rate=5.376135731540352E-4]:1.421824851431E-1)[&rate=5.376135731540352E-4]:1.992923831023E-1)[&rate=5.376135731540352E-4]:7.732993225353E-2,(((60[&rate=5.376135731540352E-4]:3.41977269709E-1,59[&rate=5.376135731540352E-4]:3.364978176541E-1)[&rate=5.376135731540352E-4]:1.328074221239E-1,56[&rate=5.376135731540352E-4]:4.720449658053E-1)[&rate=5.376135731540352E-4]:1.240828748561E-1,57[&rate=5.376135731540352E-4]:5.98867566689E-1)[&rate=5.376135731540352E-4]:8.426000573518E-1)[&rate=5.376135731540352E-4]:1.721983918852E-1,(((16[&rate=5.376135731540352E-4]:4.080993060571E-1,3[&rate=5.376135731540352E-4]:2.930308129065E-1)[&rate=5.376135731540352E-4]:4.256355865058E-1,5[&rate=5.376135731540352E-4]:7.707211939328E-1)[&rate=5.376135731540352E-4]:7.710986052883E-2,(9[&rate=5.376135731540352E-4]:4.764933539573E-1,13[&rate=5.376135731540352E-4]:5.148495183408E-1)[&rate=5.376135731540352E-4]:3.877760566687E-1)[&rate=5.376135731540352E-4]:5.685746874917E-1)[&rate=5.376135731540352E-4]:3.515106673187E-1,38[&rate=5.376135731540352E-4]:7.13121888724E-1)[&rate=5.376135731540352E-4]:9.604654077511E-1)[&rate=5.376135731540352E-4]:8.58945681278E-3,(61[&rate=5.376135731540352E-4]:8.119667040479E-1,(((29[&rate=5.376135731540352E-4]:5.263090960101E-1,(24[&rate=5.376135731540352E-4]:1.039530951762E0,((28[&rate=5.376135731540352E-4]:5.836025331558E-1,2[&rate=5.376135731540352E-4]:3.562052728817E-1)[&rate=5.376135731540352E-4]:3.613341463759E-1,((20[&rate=5.376135731540352E-4]:3.961906114218E-1,25[&rate=5.376135731540352E-4]:4.126289675861E-1)[&rate=5.376135731540352E-4]:4.841815706472E-1,(7[&rate=5.376135731540352E-4]:2.58056937606E-1,6[&rate=5.376135731540352E-4]:2.58056937606E-1)[&rate=5.376135731540352E-4]:5.264248335042E-1)[&rate=5.376135731540352E-4]:9.769976914588E-3)[&rate=5.376135731540352E-4]:1.38429888669E-1)[&rate=5.376135731540352E-4]:1.627065590913E0)[&rate=5.376135731540352E-4]:6.349328022483E-2,14[&rate=5.376135731540352E-4]:2.675295302352E0)[&rate=5.376135731540352E-4]:6.781289153539E-2,62[&rate=5.376135731540352E-4]:7.149923169507E-1)[&rate=5.376135731540352E-4]:3.41328570426E-2)[&rate=5.376135731540352E-4]:1.72644694811E-2)[&rate=5.376135731540352E-4]:4.872854596802E-2,(35[&rate=5.376135731540352E-4]:7.919468808932E-1,(33[&rate=5.376135731540352E-4]:7.30772451066E-1,36[&rate=5.376135731540352E-4]:7.662915767489E-1)[&rate=5.376135731540352E-4]:4.751322764159E-2)[&rate=5.376135731540352E-4]:9.420955991513E-2)[&rate=5.376135731540352E-4]:8.360339362462E-2,(32[&rate=5.376135731540352E-4]:8.365009849884E-1,(37[&rate=5.376135731540352E-4]:6.729737644575E-1,31[&rate=5.376135731540352E-4]:6.729737644575E-1)[&rate=5.376135731540352E-4]:7.882776697881E-2)[&rate=5.376135731540352E-4]:1.441878111933E-1);
tree STATE_31676000 [&joint=-18012.904914134684,lnP=-18012.904914134684] = [&R] (((35[&rate=5.657433505160506E-4]:8.425985001936E-1,(33[&rate=5.657433505160506E-4]:7.417943064721E-1,36[&rate=5.657433505160506E-4]:7.77313432155E-1)[&rate=5.657433505160506E-4]:8.714299153583E-2)[&rate=5.657433505160506E-4]:3.456480282391E-2,(32[&rate=5.657433505160506E-4]:6.105967951557E-1,(37[&rate=5.657433505160506E-4]:2.560360173334E-1,31[&rate=5.657433505160506E-4]:2.560360173334E-1)[&rate=5.657433505160506E-4]:2.698613242703E-1)[&rate=5.657433505160506E-4]:2.774954696105E-1)[&rate=5.657433505160506E-4]:5.971979698803E-2,(((24[&rate=5.657433505160506E-4]:1.315928672003E0,(((28[&rate=5.657433505160506E-4]:5.323364219135E-1,2[&rate=5.657433505160506E-4]:3.049391616395E-1)[&rate=5.657433505160506E-4]:3.521033425482E-1,(20[&rate=5.657433505160506E-4]:2.446099345205E-1,25[&rate=5.657433505160506E-4]:2.610482906849E-1)[&rate=5.657433505160506E-4]:5.850353093931E-1)[&rate=5.657433505160506E-4]:2.029517738081E-1,(7[&rate=5.657433505160506E-4]:2.328522446118E-1,6[&rate=5.657433505160506E-4]:2.328522446118E-1)[&rate=5.657433505160506E-4]:7.038543621512E-1)[&rate=5.657433505160506E-4]:2.723727501712E-1)[&rate=5.657433505160506E-4]:1.131054408127E0,((((((((26[&rate=5.657433505160506E-4]:8.650071796602E-1,19[&rate=5.657433505160506E-4]:8.403496454137E-1)[&rate=5.657433505160506E-4]:1.028191288656E-1,1[&rate=5.657433505160506E-4]:1.815249386628E-1)[&rate=5.657433505160506E-4]:2.890812732058E-2,22[&rate=5.657433505160506E-4]:9.912549837916E-1)[&rate=5.657433505160506E-4]:2.932131343167E-1,(((10[&rate=5.657433505160506E-4]:7.425477376703E-1,55[&rate=5.657433505160506E-4]:7.233696554786E-1)[&rate=5.657433505160506E-4]:2.671981766526E-2,((23[&rate=5.657433505160506E-4]:2.515223013353E-1,18[&rate=5.657433505160506E-4]:2.323442191436E-1)[&rate=5.657433505160506E-4]:3.86670008142E-1,21[&rate=5.657433505160506E-4]:6.272334053677E-1)[&rate=5.657433505160506E-4]:2.269656568171E-1)[&rate=5.657433505160506E-4]:3.671125643178E-1,39[&rate=5.657433505160506E-4]:7.062669499589E-2)[&rate=5.657433505160506E-4]:5.219758749607E-2)[&rate=5.657433505160506E-4]:6.606498341575E-2,(((59[&rate=5.657433505160506E-4]:2.53154451231E-1,60[&rate=5.657433505160506E-4]:2.586339032859E-1)[&rate=5.657433505160506E-4]:2.416051933758E-4,56[&rate=5.657433505160506E-4]:2.561357824517E-1)[&rate=5.657433505160506E-4]:4.544378890992E-1,57[&rate=5.657433505160506E-4]:7.133133975785E-1)[&rate=5.657433505160506E-4]:7.22151210795E-1)[&rate=5.657433505160506E-4]:8.762356850096E-3,((((63[&rate=5.657433505160506E-4]:2.756348235277E-1,58[&rate=5.657433505160506E-4]:2.728950975003E-1)[&rate=5.657433505160506E-4]:4.725769288501E-1,(52[&rate=5.657433505160506E-4]:6.455186406334E-1,((54[&rate=5.657433505160506E-4]:3.071025546068E-1,(47[&rate=5.657433505160506E-4]:1.122891734769E-1,40[&rate=5.657433505160506E-4]:9.585081731252E-2)[&rate=5.657433505160506E-4]:1.947091537658E-2)[&rate=5.657433505160506E-4]:4.475541859119E-2,42[&rate=5.657433505160506E-4]:1.600771512803E-1)[&rate=5.657433505160506E-4]:5.457154619559E-1)[&rate=5.657433505160506E-4]:6.433694736064E-2)[&rate=5.657433505160506E-4]:1.838302730895E-1,((((44[&rate=5.657433505160506E-4]:2.117831606421E-1,43[&rate=5.657433505160506E-4]:2.145228866694E-1)[&rate=5.657433505160506E-4]:2.901706308693E-1,((48[&rate=5.657433505160506E-4]:2.582248825664E-1,50[&rate=5.657433505160506E-4]:1.760331017445E-1)[&rate=5.657433505160506E-4]:2.032426463031E-1,45[&rate=5.657433505160506E-4]:4.587278028422E-1)[&rate=5.657433505160506E-4]:6.514379688828E-2)[&rate=5.657433505160506E-4]:2.390489224661E-1,51[&rate=5.657433505160506E-4]:6.834684674021E-1)[&rate=5.657433505160506E-4]:3.391033260263E-2,(17[&rate=5.657433505160506E-4]:4.919260623117E-1,11[&rate=5.657433505160506E-4]:4.53569897928E-1)[&rate=5.657433505160506E-4]:3.460006828985E-1)[&rate=5.657433505160506E-4]:1.763070610789E-1)[&rate=5.657433505160506E-4]:1.588964861612E-1,(((12[&rate=5.657433505160506E-4]:5.245373000891E-1,15[&rate=5.657433505160506E-4]:5.628934644728E-1)[&rate=5.657433505160506E-4]:2.598649338946E-1,(((27[&rate=5.657433505160506E-4]:3.225083639625E-1,4[&rate=5.657433505160506E-4]:1.499056242365E-1)[&rate=5.657433505160506E-4]:4.947674583592E-1,8[&rate=5.657433505160506E-4]:6.939881510887E-1)[&rate=5.657433505160506E-4]:7.019916322911E-2,(53[&rate=5.657433505160506E-4]:6.592960089531E-1,49[&rate=5.657433505160506E-4]:6.565562829255E-1)[&rate=5.657433505160506E-4]:1.158502094745E-1)[&rate=5.657433505160506E-4]:1.199574158377E-2)[&rate=5.657433505160506E-4]:1.1424180942E-2,(41[&rate=5.657433505160506E-4]:5.116102788597E-1,46[&rate=5.657433505160506E-4]:5.335280870788E-1)[&rate=5.657433505160506E-4]:2.568188757922E-1)[&rate=5.657433505160506E-4]:3.389477131409E-1)[&rate=5.657433505160506E-4]:1.368500974308E-1)[&rate=5.657433505160506E-4]:1.593463833795E-1,((9[&rate=5.657433505160506E-4]:5.7733936469E-1,13[&rate=5.657433505160506E-4]:6.156955290735E-1)[&rate=5.657433505160506E-4]:1.95993635576E-1,(5[&rate=5.657433505160506E-4]:6.739065933712E-1,(16[&rate=5.657433505160506E-4]:6.821797223594E-1,3[&rate=5.657433505160506E-4]:5.671112292087E-1)[&rate=5.657433505160506E-4]:5.474056964198E-2)[&rate=5.657433505160506E-4]:8.298805073043E-2)[&rate=5.657433505160506E-4]:6.494184305288E-1)[&rate=5.657433505160506E-4]:3.146979356717E-1,38[&rate=5.657433505160506E-4]:6.662164897541E-1)[&rate=5.657433505160506E-4]:6.136433027041E-1)[&rate=5.657433505160506E-4]:4.12169507482E-1,(34[&rate=5.657433505160506E-4]:6.386391643887E-1,((30[&rate=5.657433505160506E-4]:6.558468302896E-1,(14[&rate=5.657433505160506E-4]:2.631265531154E0,29[&rate=5.657433505160506E-4]:5.457726050366E-1)[&rate=5.657433505160506E-4]:1.10074225253E-1)[&rate=5.657433505160506E-4]:2.951260383408E-2,(61[&rate=5.657433505160506E-4]:7.970737175975E-1,62[&rate=5.657433505160506E-4]:7.34232187543E-1)[&rate=5.657433505160506E-4]:8.504295761069E-3)[&rate=5.657433505160506E-4]:2.431798163116E-2)[&rate=5.657433505160506E-4]:9.18772519157E-3)[&rate=5.657433505160506E-4]:8.960265851281E-2);
tree STATE_31678000 [&joint=-18003.673696500537,lnP=-18003.673696500537] = [&R] ((((((((39[&rate=6.037512254546771E-4]:8.092694272905E-2,((1[&rate=6.037512254546771E-4]:6.517176184421E-2,(19[&rate=6.037512254546771E-4]:5.443757574456E-1,26[&rate=6.037512254546771E-4]:5.690332916921E-1)[&rate=6.037512254546771E-4]:2.824398400151E-1)[&rate=6.037512254546771E-4]:6.478797032069E-2,22[&rate=6.037512254546771E-4]:9.107816499731E-1)[&rate=6.037512254546771E-4]:3.317891283723E-1)[&rate=6.037512254546771E-4]:8.269546973666E-3,((10[&rate=6.037512254546771E-4]:5.047909020743E-1,55[&rate=6.037512254546771E-4]:4.856128198826E-1)[&rate=6.037512254546771E-4]:2.546569870853E-1,((23[&rate=6.037512254546771E-4]:3.432645084308E-1,18[&rate=6.037512254546771E-4]:3.240864262391E-1)[&rate=6.037512254546771E-4]:1.165161134126E-1,21[&rate=6.037512254546771E-4]:4.488217177337E-1)[&rate=6.037512254546771E-4]:3.955576782751E-1)[&rate=6.037512254546771E-4]:3.955020252005E-1)[&rate=6.037512254546771E-4]:8.788995272315E-2,(((((52[&rate=6.037512254546771E-4]:6.925014827184E-1,(63[&rate=6.037512254546771E-4]:1.706512374406E-1,58[&rate=6.037512254546771E-4]:1.679115114133E-1)[&rate=6.037512254546771E-4]:5.602064096614E-1)[&rate=6.037512254546771E-4]:5.84905365583E-2,(((54[&rate=6.037512254546771E-4]:2.681034529761E-1,47[&rate=6.037512254546771E-4]:9.276098722273E-2)[&rate=6.037512254546771E-4]:1.007380130253E-1,42[&rate=6.037512254546771E-4]:1.770606440837E-1)[&rate=6.037512254546771E-4]:5.280464745973E-1,40[&rate=6.037512254546771E-4]:7.05107118681E-1)[&rate=6.037512254546771E-4]:1.061588731984E-1)[&rate=6.037512254546771E-4]:4.941127146719E-2,(((17[&rate=6.037512254546771E-4]:3.563425134087E-1,11[&rate=6.037512254546771E-4]:3.17986349025E-1)[&rate=6.037512254546771E-4]:2.277092995438E-1,51[&rate=6.037512254546771E-4]:4.635038677469E-1)[&rate=6.037512254546771E-4]:2.093038851234E-1,((44[&rate=6.037512254546771E-4]:4.285339354845E-1,43[&rate=6.037512254546771E-4]:4.312736615119E-1)[&rate=6.037512254546771E-4]:1.211848496352E-1,((48[&rate=6.037512254546771E-4]:2.999181165065E-1,50[&rate=6.037512254546771E-4]:2.177263356846E-1)[&rate=6.037512254546771E-4]:1.302157978837E-1,45[&rate=6.037512254546771E-4]:4.273941883628E-1)[&rate=6.037512254546771E-4]:1.44242404976E-1)[&rate=6.037512254546771E-4]:1.80623214326E-1)[&rate=6.037512254546771E-4]:1.275955378736E-1)[&rate=6.037512254546771E-4]:1.828268043264E-1,((46[&rate=6.037512254546771E-4]:5.095563796512E-1,(53[&rate=6.037512254546771E-4]:2.00802564638E-1,41[&rate=6.037512254546771E-4]:1.706655783367E-1)[&rate=6.037512254546771E-4]:3.169729930955E-1)[&rate=6.037512254546771E-4]:3.23016369973E-1,(((8[&rate=6.037512254546771E-4]:6.778206842981E-1,(27[&rate=6.037512254546771E-4]:4.01038618888E-1,4[&rate=6.037512254546771E-4]:2.28435879162E-1)[&rate=6.037512254546771E-4]:4.000697366429E-1)[&rate=6.037512254546771E-4]:8.328565816995E-2,(12[&rate=6.037512254546771E-4]:1.708315671893E-1,15[&rate=6.037512254546771E-4]:2.09187731573E-1)[&rate=6.037512254546771E-4]:5.984939533608E-1)[&rate=6.037512254546771E-4]:1.072754731408E-2,49[&rate=6.037512254546771E-4]:7.800530678642E-1)[&rate=6.037512254546771E-4]:5.799913381474E-2)[&rate=6.037512254546771E-4]:2.273696742132E-1)[&rate=6.037512254546771E-4]:7.447937861512E-2,(((60[&rate=6.037512254546771E-4]:2.616285609946E-1,56[&rate=6.037512254546771E-4]:2.588888349671E-1)[&rate=6.037512254546771E-4]:3.052021298694E-2,59[&rate=6.037512254546771E-4]:2.866693219266E-1)[&rate=6.037512254546771E-4]:2.090977481903E-1,57[&rate=6.037512254546771E-4]:5.012465221719E-1)[&rate=6.037512254546771E-4]:8.112574720616E-1)[&rate=6.037512254546771E-4]:1.111577906582E-1)[&rate=6.037512254546771E-4]:7.81186266409E-2,((16[&rate=6.037512254546771E-4]:3.71577682578E-1,3[&rate=6.037512254546771E-4]:2.565091894274E-1)[&rate=6.037512254546771E-4]:4.432618842471E-1,(5[&rate=6.037512254546771E-4]:6.604120331551E-1,(9[&rate=6.037512254546771E-4]:5.172867240035E-1,13[&rate=6.037512254546771E-4]:5.556428883869E-1)[&rate=6.037512254546771E-4]:1.59563665316E-1)[&rate=6.037512254546771E-4]:9.141383503984E-2)[&rate=6.037512254546771E-4]:5.526942693649E-1)[&rate=6.037512254546771E-4]:9.411775971827E-1,38[&rate=6.037512254546771E-4]:1.190903214194E0)[&rate=6.037512254546771E-4]:4.645891546571E-1,((((((7[&rate=6.037512254546771E-4]:2.237725684286E-1,6[&rate=6.037512254546771E-4]:2.237725684286E-1)[&rate=6.037512254546771E-4]:5.42224780516E-1,(2[&rate=6.037512254546771E-4]:4.461977225737E-1,28[&rate=6.037512254546771E-4]:6.735949828478E-1)[&rate=6.037512254546771E-4]:2.430872976037E-1)[&rate=6.037512254546771E-4]:1.652798698308E-3,(20[&rate=6.037512254546771E-4]:5.099127968771E-1,25[&rate=6.037512254546771E-4]:5.263511530415E-1)[&rate=6.037512254546771E-4]:3.536277617247E-1)[&rate=6.037512254546771E-4]:1.303478137332E-1,24[&rate=6.037512254546771E-4]:1.004847276445E0)[&rate=6.037512254546771E-4]:1.81065035193E0,((62[&rate=6.037512254546771E-4]:6.661706003071E-1,29[&rate=6.037512254546771E-4]:6.087935511268E-1)[&rate=6.037512254546771E-4]:1.845938517321E-3,14[&rate=6.037512254546771E-4]:2.696132415761E0)[&rate=6.037512254546771E-4]:6.457069206549E-2)[&rate=6.037512254546771E-4]:2.169916367294E-3,30[&rate=6.037512254546771E-4]:6.773800980769E-1)[&rate=6.037512254546771E-4]:4.948111780918E-3)[&rate=6.037512254546771E-4]:1.129194866529E-2,((35[&rate=6.037512254546771E-4]:8.101422400985E-1,((33[&rate=6.037512254546771E-4]:7.074193392298E-1,36[&rate=6.037512254546771E-4]:7.429384649127E-1)[&rate=6.037512254546771E-4]:8.613168845808E-2,34[&rate=6.037512254546771E-4]:6.07758677961E-1)[&rate=6.037512254546771E-4]:2.930010224981E-3)[&rate=6.037512254546771E-4]:2.954752558084E-3,(32[&rate=6.037512254546771E-4]:4.296052387241E-1,(37[&rate=6.037512254546771E-4]:2.374998398783E-1,31[&rate=6.037512254546771E-4]:2.374998398783E-1)[&rate=6.037512254546771E-4]:1.074059452937E-1)[&rate=6.037512254546771E-4]:3.944207156812E-1)[&rate=6.037512254546771E-4]:8.938466412807E-3)[&rate=6.037512254546771E-4]:9.243167760034E-2,61[&rate=6.037512254546771E-4]:9.062704153584E-1);
tree STATE_31680000 [&joint=-18006.803851099263,lnP=-18006.803851099263] = [&R] ((32[&rate=5.120060548691893E-4]:5.140845617753E-1,(37[&rate=5.120060548691893E-4]:2.271541856577E-1,31[&rate=5.120060548691893E-4]:2.271541856577E-1)[&rate=5.120060548691893E-4]:2.022309225656E-1)[&rate=5.120060548691893E-4]:3.461077600957E-1,(((30[&rate=5.120060548691893E-4]:6.819631146853E-1,(62[&rate=5.120060548691893E-4]:7.369208189412E-1,((((((((10[&rate=5.120060548691893E-4]:5.263526811806E-1,55[&rate=5.120060548691893E-4]:5.071745989888E-1)[&rate=5.120060548691893E-4]:2.381514294222E-1,((23[&rate=5.120060548691893E-4]:3.638789068767E-1,18[&rate=5.120060548691893E-4]:3.44700824685E-1)[&rate=5.120060548691893E-4]:3.353524253746E-1,21[&rate=5.120060548691893E-4]:6.882724281417E-1)[&rate=5.120060548691893E-4]:1.611631893103E-1)[&rate=5.120060548691893E-4]:3.637865334855E-1,(((1[&rate=5.120060548691893E-4]:8.518198386497E-2,(19[&rate=5.120060548691893E-4]:5.692844765408E-1,26[&rate=5.120060548691893E-4]:5.939420107872E-1)[&rate=5.120060548691893E-4]:2.775413429407E-1)[&rate=5.120060548691893E-4]:6.746643001768E-2,22[&rate=5.120060548691893E-4]:9.334703316909E-1)[&rate=5.120060548691893E-4]:2.821953040659E-1,39[&rate=5.120060548691893E-4]:5.402180014044E-2)[&rate=5.120060548691893E-4]:8.515419290356E-3)[&rate=5.120060548691893E-4]:9.82468253762E-2,(((((((40[&rate=5.120060548691893E-4]:3.478343591767E-2,42[&rate=5.120060548691893E-4]:3.478343591767E-2)[&rate=5.120060548691893E-4]:4.334699081092E-1,(54[&rate=5.120060548691893E-4]:4.048738293128E-1,47[&rate=5.120060548691893E-4]:2.295313635594E-1)[&rate=5.120060548691893E-4]:2.551603366319E-1)[&rate=5.120060548691893E-4]:2.814245589493E-1,52[&rate=5.120060548691893E-4]:6.894039303735E-1)[&rate=5.120060548691893E-4]:5.661158915104E-2,(63[&rate=5.120060548691893E-4]:3.383792444075E-1,58[&rate=5.120060548691893E-4]:3.356395183801E-1)[&rate=5.120060548691893E-4]:4.459924395007E-1)[&rate=5.120060548691893E-4]:1.264108084169E-1,((17[&rate=5.120060548691893E-4]:4.814815434206E-1,11[&rate=5.120060548691893E-4]:4.431253790369E-1)[&rate=5.120060548691893E-4]:4.603057943054E-1,(((43[&rate=5.120060548691893E-4]:5.340334063658E-1,((48[&rate=5.120060548691893E-4]:3.007827516509E-1,50[&rate=5.120060548691893E-4]:2.18590970829E-1)[&rate=5.120060548691893E-4]:6.694412432912E-2,45[&rate=5.120060548691893E-4]:3.649871499527E-1)[&rate=5.120060548691893E-4]:1.882243386049E-1)[&rate=5.120060548691893E-4]:5.42418411961E-2,44[&rate=5.120060548691893E-4]:5.855355215346E-1)[&rate=5.120060548691893E-4]:2.028751937194E-1,51[&rate=5.120060548691893E-4]:7.308764686785E-1)[&rate=5.120060548691893E-4]:9.036292384196E-2)[&rate=5.120060548691893E-4]:5.118693542095E-2)[&rate=5.120060548691893E-4]:1.828154392184E-1,((((27[&rate=5.120060548691893E-4]:3.194417421396E-1,4[&rate=5.120060548691893E-4]:1.468390024136E-1)[&rate=5.120060548691893E-4]:3.336531979617E-1,(8[&rate=5.120060548691893E-4]:4.435652588421E-1,((12[&rate=5.120060548691893E-4]:3.084517030527E-1,15[&rate=5.120060548691893E-4]:3.468078674364E-1)[&rate=5.120060548691893E-4]:1.276040642326E-1,53[&rate=5.120060548691893E-4]:4.387954933129E-1)[&rate=5.120060548691893E-4]:1.572866963892E-2)[&rate=5.120060548691893E-4]:8.624201002627E-2)[&rate=5.120060548691893E-4]:2.325263142609E-1,(46[&rate=5.120060548691893E-4]:5.969141207359E-1,41[&rate=5.120060548691893E-4]:5.749963125168E-1)[&rate=5.120060548691893E-4]:1.681591884208E-1)[&rate=5.120060548691893E-4]:2.364402927892E-2,49[&rate=5.120060548691893E-4]:7.941967904903E-1)[&rate=5.120060548691893E-4]:3.432367574913E-1)[&rate=5.120060548691893E-4]:6.282502821566E-2,(((60[&rate=5.120060548691893E-4]:2.958160117591E-1,59[&rate=5.120060548691893E-4]:2.903365597042E-1)[&rate=5.120060548691893E-4]:1.784589551744E-2,56[&rate=5.120060548691893E-4]:3.10922181249E-1)[&rate=5.120060548691893E-4]:2.594874335339E-1,57[&rate=5.120060548691893E-4]:5.731493408105E-1)[&rate=5.120060548691893E-4]:7.997119751131E-1)[&rate=5.120060548691893E-4]:3.449807134921E-2)[&rate=5.120060548691893E-4]:1.136407853278E-2,(((9[&rate=5.120060548691893E-4]:5.191734182389E-1,13[&rate=5.120060548691893E-4]:5.575295826224E-1)[&rate=5.120060548691893E-4]:1.874709143991E-2,(5[&rate=5.120060548691893E-4]:4.584549039949E-1,16[&rate=5.120060548691893E-4]:5.21468602625E-1)[&rate=5.120060548691893E-4]:6.302724951953E-2)[&rate=5.120060548691893E-4]:5.513643365314E-1,3[&rate=5.120060548691893E-4]:1.020791695525E0)[&rate=5.120060548691893E-4]:1.48616701787E-1)[&rate=5.120060548691893E-4]:1.170906241255E0,38[&rate=5.120060548691893E-4]:1.33757491254E0)[&rate=5.120060548691893E-4]:2.524409171799E-1,(((24[&rate=5.120060548691893E-4]:8.747812018652E-1,(7[&rate=5.120060548691893E-4]:4.871463931022E-1,6[&rate=5.120060548691893E-4]:4.871463931022E-1)[&rate=5.120060548691893E-4]:2.807854936945E-1)[&rate=5.120060548691893E-4]:4.529926588798E-1,((20[&rate=5.120060548691893E-4]:5.336691374808E-1,25[&rate=5.120060548691893E-4]:5.501074936452E-1)[&rate=5.120060548691893E-4]:3.540743574299E-1,(2[&rate=5.120060548691893E-4]:6.91560002964E-1,28[&rate=5.120060548691893E-4]:9.189572632381E-1)[&rate=5.120060548691893E-4]:2.358075222071E-2)[&rate=5.120060548691893E-4]:4.290714617246E-1)[&rate=5.120060548691893E-4]:1.410432964928E0,14[&rate=5.120060548691893E-4]:2.683412305125E0)[&rate=5.120060548691893E-4]:1.893229171879E-2)[&rate=5.120060548691893E-4]:4.401076796334E-2,29[&rate=5.120060548691893E-4]:6.608624386896E-1)[&rate=5.120060548691893E-4]:1.868133107122E-2)[&rate=5.120060548691893E-4]:2.41934492441E-3)[&rate=5.120060548691893E-4]:1.790273945727E-3,61[&rate=5.120060548691893E-4]:8.039719678659E-1)[&rate=5.120060548691893E-4]:1.159423769962E-2,(34[&rate=5.120060548691893E-4]:6.167689808858E-1,(35[&rate=5.120060548691893E-4]:8.073381425099E-1,(33[&rate=5.120060548691893E-4]:7.054441003855E-1,36[&rate=5.120060548691893E-4]:7.409632260684E-1)[&rate=5.120060548691893E-4]:8.823283993872E-2)[&rate=5.120060548691893E-4]:8.884390288373E-3)[&rate=5.120060548691893E-4]:7.540394078649E-3)[&rate=5.120060548691893E-4]:2.550043324542E-2);
tree STATE_31682000 [&joint=-18014.115620845147,lnP=-18014.115620845147] = [&R] ((33[&rate=5.022261080572549E-4]:9.301628813394E-1,(((35[&rate=5.022261080572549E-4]:8.135902559646E-1,34[&rate=5.022261080572549E-4]:6.141367040521E-1)[&rate=5.022261080572549E-4]:5.958131153846E-3,36[&rate=5.022261080572549E-4]:8.414063106157E-1)[&rate=5.022261080572549E-4]:7.232581135058E-2,(32[&rate=5.022261080572549E-4]:6.17954885738E-1,(37[&rate=5.022261080572549E-4]:3.376738719243E-1,31[&rate=5.022261080572549E-4]:3.376738719243E-1)[&rate=5.022261080572549E-4]:1.955815602616E-1)[&rate=5.022261080572549E-4]:2.848482744798E-1)[&rate=5.022261080572549E-4]:5.194988505602E-2)[&rate=5.022261080572549E-4]:5.88670063353E-2,(((61[&rate=5.022261080572549E-4]:7.461636787735E-1,(29[&rate=5.022261080572549E-4]:6.048769098662E-1,((((((1[&rate=5.022261080572549E-4]:1.453589187298E-1,(19[&rate=5.022261080572549E-4]:2.785484448144E-1,26[&rate=5.022261080572549E-4]:3.032059790609E-1)[&rate=5.022261080572549E-4]:6.284543095319E-1)[&rate=5.022261080572549E-4]:1.693814321161E-1,22[&rate=5.022261080572549E-4]:1.095562268654E0)[&rate=5.022261080572549E-4]:8.93969562933E-2,(((10[&rate=5.022261080572549E-4]:4.012987653393E-1,55[&rate=5.022261080572549E-4]:3.821206831475E-1)[&rate=5.022261080572549E-4]:3.637102175852E-1,((23[&rate=5.022261080572549E-4]:6.292683924169E-1,18[&rate=5.022261080572549E-4]:6.100903102252E-1)[&rate=5.022261080572549E-4]:1.387992736026E-1,21[&rate=5.022261080572549E-4]:7.571087619098E-1)[&rate=5.022261080572549E-4]:9.28317278639E-2)[&rate=5.022261080572549E-4]:3.128909357008E-1,39[&rate=5.022261080572549E-4]:1.214649396782E-2)[&rate=5.022261080572549E-4]:1.116889536323E-2)[&rate=5.022261080572549E-4]:1.050869174041E-1,((((((42[&rate=5.022261080572549E-4]:4.955032379407E-1,(54[&rate=5.022261080572549E-4]:6.340357754878E-1,(47[&rate=5.022261080572549E-4]:2.558070060159E-1,40[&rate=5.022261080572549E-4]:2.393686498516E-1)[&rate=5.022261080572549E-4]:2.028863037185E-1)[&rate=5.022261080572549E-4]:5.324828437061E-2)[&rate=5.022261080572549E-4]:1.085958582284E-1,(63[&rate=5.022261080572549E-4]:3.16163231468E-1,58[&rate=5.022261080572549E-4]:3.134235054406E-1)[&rate=5.022261080572549E-4]:2.66018056482E-1)[&rate=5.022261080572549E-4]:1.426497552215E-1,52[&rate=5.022261080572549E-4]:6.864748787877E-1)[&rate=5.022261080572549E-4]:1.753162009455E-1,((51[&rate=5.022261080572549E-4]:7.022189577271E-1,(17[&rate=5.022261080572549E-4]:3.860031889707E-1,11[&rate=5.022261080572549E-4]:3.47647024587E-1)[&rate=5.022261080572549E-4]:4.36763713962E-1)[&rate=5.022261080572549E-4]:7.052776355015E-3,((43[&rate=5.022261080572549E-4]:8.074768151404E-2,44[&rate=5.022261080572549E-4]:7.800795548668E-2)[&rate=5.022261080572549E-4]:4.653465577041E-1,((48[&rate=5.022261080572549E-4]:4.042186688626E-1,50[&rate=5.022261080572549E-4]:3.220268880408E-1)[&rate=5.022261080572549E-4]:9.956477190548E-2,45[&rate=5.022261080572549E-4]:5.010437147408E-1)[&rate=5.022261080572549E-4]:6.422860666915E-2)[&rate=5.022261080572549E-4]:2.234514674667E-1)[&rate=5.022261080572549E-4]:1.525193456511E-1)[&rate=5.022261080572549E-4]:7.188522447627E-2,(((46[&rate=5.022261080572549E-4]:4.652059440768E-1,41[&rate=5.022261080572549E-4]:4.432881358577E-1)[&rate=5.022261080572549E-4]:3.243104632825E-1,(12[&rate=5.022261080572549E-4]:3.427212448201E-1,15[&rate=5.022261080572549E-4]:3.810774092038E-1)[&rate=5.022261080572549E-4]:4.522746145939E-1)[&rate=5.022261080572549E-4]:7.296492275879E-2,((((27[&rate=5.022261080572549E-4]:5.749806033204E-1,4[&rate=5.022261080572549E-4]:4.023778635944E-1)[&rate=5.022261080572549E-4]:3.10401451591E-1,8[&rate=5.022261080572549E-4]:7.620943836784E-1)[&rate=5.022261080572549E-4]:9.759039172419E-5,53[&rate=5.022261080572549E-4]:7.731508781798E-1)[&rate=5.022261080572549E-4]:4.144103813385E-3,49[&rate=5.022261080572549E-4]:7.745552559656E-1)[&rate=5.022261080572549E-4]:9.340552620718E-2)[&rate=5.022261080572549E-4]:1.479073028585E-1)[&rate=5.022261080572549E-4]:6.629988752134E-2,((59[&rate=5.022261080572549E-4]:4.200691764498E-1,(56[&rate=5.022261080572549E-4]:3.703742314457E-1,60[&rate=5.022261080572549E-4]:3.731139574733E-1)[&rate=5.022261080572549E-4]:5.243467103151E-2)[&rate=5.022261080572549E-4]:6.232448426089E-2,57[&rate=5.022261080572549E-4]:4.878731127657E-1)[&rate=5.022261080572549E-4]:7.668975995132E-1)[&rate=5.022261080572549E-4]:1.20206936922E-1)[&rate=5.022261080572549E-4]:2.374490426239E-1,((16[&rate=5.022261080572549E-4]:9.446037415909E-1,(5[&rate=5.022261080572549E-4]:7.444642087681E-1,(9[&rate=5.022261080572549E-4]:3.43239202244E-1,13[&rate=5.022261080572549E-4]:3.815953666275E-1)[&rate=5.022261080572549E-4]:4.176633626884E-1)[&rate=5.022261080572549E-4]:1.371258341927E-1)[&rate=5.022261080572549E-4]:9.385907580275E-2,3[&rate=5.022261080572549E-4]:9.233943242431E-1)[&rate=5.022261080572549E-4]:4.397172990886E-1)[&rate=5.022261080572549E-4]:7.659482059764E-1,38[&rate=5.022261080572549E-4]:1.126320103281E0)[&rate=5.022261080572549E-4]:4.517209655795E-1)[&rate=5.022261080572549E-4]:2.10681896724E-2)[&rate=5.022261080572549E-4]:5.101385743512E-2,((14[&rate=5.022261080572549E-4]:2.680861253003E0,((24[&rate=5.022261080572549E-4]:9.079477448137E-1,(7[&rate=5.022261080572549E-4]:3.646903530048E-1,6[&rate=5.022261080572549E-4]:3.646903530048E-1)[&rate=5.022261080572549E-4]:4.364080767404E-1)[&rate=5.022261080572549E-4]:1.451317330598E-1,((28[&rate=5.022261080572549E-4]:5.102194537408E-1,2[&rate=5.022261080572549E-4]:2.828221934668E-1)[&rate=5.022261080572549E-4]:5.693457469757E-1,(20[&rate=5.022261080572549E-4]:5.09379968787E-1,25[&rate=5.022261080572549E-4]:5.258183249513E-1)[&rate=5.022261080572549E-4]:5.153907113816E-1)[&rate=5.022261080572549E-4]:1.734989359534E-2)[&rate=5.022261080572549E-4]:1.682576295678E0)[&rate=5.022261080572549E-4]:7.561675922579E-3,30[&rate=5.022261080572549E-4]:6.029300028087E-1)[&rate=5.022261080572549E-4]:7.40289541651E-2)[&rate=5.022261080572549E-4]:7.388290695567E-4,62[&rate=5.022261080572549E-4]:7.350748352236E-1)[&rate=5.022261080572549E-4]:1.965780032707E-1);
tree STATE_31684000 [&joint=-18009.433109379494,lnP=-18009.433109379494] = [&R] (((34[&rate=5.564428739732004E-4]:6.267608890197E-1,35[&rate=5.564428739732004E-4]:8.262144409322E-1)[&rate=5.564428739732004E-4]:9.171799584951E-3,(((61[&rate=5.564428739732004E-4]:7.857679794063E-1,(14[&rate=5.564428739732004E-4]:2.729490944908E0,29[&rate=5.564428739732004E-4]:6.439980187912E-1)[&rate=5.564428739732004E-4]:2.15513813802E-2)[&rate=5.564428739732004E-4]:1.369753750683E-2,(((24[&rate=5.564428739732004E-4]:7.94474887494E-1,(7[&rate=5.564428739732004E-4]:4.316927102598E-1,6[&rate=5.564428739732004E-4]:4.316927102598E-1)[&rate=5.564428739732004E-4]:2.559328621657E-1)[&rate=5.564428739732004E-4]:1.089612857161E-1,((20[&rate=5.564428739732004E-4]:3.696353939637E-1,25[&rate=5.564428739732004E-4]:3.86073750128E-1)[&rate=5.564428739732004E-4]:5.082341743559E-1,(28[&rate=5.564428739732004E-4]:6.594138372747E-1,2[&rate=5.564428739732004E-4]:4.320165770006E-1)[&rate=5.564428739732004E-4]:2.73250251593E-1)[&rate=5.564428739732004E-4]:1.460770078094E-2)[&rate=5.564428739732004E-4]:1.83821846028E0,((((((((63[&rate=5.564428739732004E-4]:2.918307950992E-1,58[&rate=5.564428739732004E-4]:2.890910690719E-1)[&rate=5.564428739732004E-4]:4.63065222716E-1,52[&rate=5.564428739732004E-4]:7.165398534316E-1)[&rate=5.564428739732004E-4]:3.659866084324E-2,(42[&rate=5.564428739732004E-4]:5.750684731033E-1,(40[&rate=5.564428739732004E-4]:2.399118939235E-1,(54[&rate=5.564428739732004E-4]:1.968686383958E-1,47[&rate=5.564428739732004E-4]:2.152617264242E-2)[&rate=5.564428739732004E-4]:2.348240774455E-1)[&rate=5.564428739732004E-4]:3.351565791797E-1)[&rate=5.564428739732004E-4]:2.383440137743E-1)[&rate=5.564428739732004E-4]:2.403317295889E-1,((((45[&rate=5.564428739732004E-4]:4.292848495498E-1,(48[&rate=5.564428739732004E-4]:3.912635236099E-1,50[&rate=5.564428739732004E-4]:3.09071742788E-1)[&rate=5.564428739732004E-4]:4.076105196728E-2)[&rate=5.564428739732004E-4]:1.270149727915E-2,43[&rate=5.564428739732004E-4]:4.228082646372E-1)[&rate=5.564428739732004E-4]:3.86642373125E-1,44[&rate=5.564428739732004E-4]:8.067109117349E-1)[&rate=5.564428739732004E-4]:1.050319249557E-1,(51[&rate=5.564428739732004E-4]:8.06371912386E-1,(17[&rate=5.564428739732004E-4]:7.101454361972E-1,11[&rate=5.564428739732004E-4]:6.717892718135E-1)[&rate=5.564428739732004E-4]:2.167744213943E-1)[&rate=5.564428739732004E-4]:4.783667772917E-2)[&rate=5.564428739732004E-4]:1.392616537485E-1)[&rate=5.564428739732004E-4]:4.643943961421E-2,((8[&rate=5.564428739732004E-4]:8.123293119956E-1,(49[&rate=5.564428739732004E-4]:5.195419208651E-1,((27[&rate=5.564428739732004E-4]:3.630626441348E-1,4[&rate=5.564428739732004E-4]:1.904599044088E-1)[&rate=5.564428739732004E-4]:1.079015314895E-1,53[&rate=5.564428739732004E-4]:3.586354085011E-1)[&rate=5.564428739732004E-4]:1.636462383916E-1)[&rate=5.564428739732004E-4]:3.010065692125E-1)[&rate=5.564428739732004E-4]:1.690359205198E-1,((46[&rate=5.564428739732004E-4]:4.525702062366E-1,41[&rate=5.564428739732004E-4]:4.306523980175E-1)[&rate=5.564428739732004E-4]:3.219330560132E-1,(12[&rate=5.564428739732004E-4]:4.887868803767E-1,15[&rate=5.564428739732004E-4]:5.271430447604E-1)[&rate=5.564428739732004E-4]:2.911958339278E-1)[&rate=5.564428739732004E-4]:2.096016962929E-1)[&rate=5.564428739732004E-4]:1.325170537024E-1)[&rate=5.564428739732004E-4]:6.844374875493E-2,(((59[&rate=5.564428739732004E-4]:4.586088626913E-1,(60[&rate=5.564428739732004E-4]:3.572719493171E-1,56[&rate=5.564428739732004E-4]:3.545322232895E-1)[&rate=5.564428739732004E-4]:1.068163654292E-1)[&rate=5.564428739732004E-4]:1.559800401859E-1,57[&rate=5.564428739732004E-4]:6.200683549321E-1)[&rate=5.564428739732004E-4]:7.329607550717E-1,((((1[&rate=5.564428739732004E-4]:1.697234773025E-1,(19[&rate=5.564428739732004E-4]:7.871545422465E-1,26[&rate=5.564428739732004E-4]:8.118120764929E-1)[&rate=5.564428739732004E-4]:1.442127706725E-1)[&rate=5.564428739732004E-4]:9.746242991971E-2,22[&rate=5.564428739732004E-4]:1.04800782503E0)[&rate=5.564428739732004E-4]:1.66628327616E-1,((10[&rate=5.564428739732004E-4]:5.127204270139E-1,55[&rate=5.564428739732004E-4]:4.935423448222E-1)[&rate=5.564428739732004E-4]:6.4155244199E-2,((23[&rate=5.564428739732004E-4]:5.802074941573E-1,18[&rate=5.564428739732004E-4]:5.610294119656E-1)[&rate=5.564428739732004E-4]:2.752954309946E-2,21[&rate=5.564428739732004E-4]:5.967781331471E-1)[&rate=5.564428739732004E-4]:6.502904491504E-2)[&rate=5.564428739732004E-4]:5.418700704746E-1)[&rate=5.564428739732004E-4]:2.466616025254E-2,39[&rate=5.564428739732004E-4]:7.765847728262E-2)[&rate=5.564428739732004E-4]:2.879529025544E-2)[&rate=5.564428739732004E-4]:1.011884277707E-2)[&rate=5.564428739732004E-4]:6.02690389909E-2,((3[&rate=5.564428739732004E-4]:6.806627898477E-1,16[&rate=5.564428739732004E-4]:7.957312829983E-1)[&rate=5.564428739732004E-4]:2.995565066598E-1,(5[&rate=5.564428739732004E-4]:6.895798367314E-1,(9[&rate=5.564428739732004E-4]:5.395133915176E-1,13[&rate=5.564428739732004E-4]:5.778695559011E-1)[&rate=5.564428739732004E-4]:1.665048013782E-1)[&rate=5.564428739732004E-4]:3.426942542965E-1)[&rate=5.564428739732004E-4]:1.938826267712E-1)[&rate=5.564428739732004E-4]:9.226289024534E-1,38[&rate=5.564428739732004E-4]:1.093991099704E0)[&rate=5.564428739732004E-4]:4.805402461145E-1)[&rate=5.564428739732004E-4]:7.787975085299E-2)[&rate=5.564428739732004E-4]:1.683368147918E-3,(30[&rate=5.564428739732004E-4]:6.146230359453E-1,62[&rate=5.564428739732004E-4]:6.720000851256E-1)[&rate=5.564428739732004E-4]:6.63072698809E-2)[&rate=5.564428739732004E-4]:2.604063414468E-2)[&rate=5.564428739732004E-4]:1.397656788954E-2,((32[&rate=5.564428739732004E-4]:5.325361265276E-1,(37[&rate=5.564428739732004E-4]:1.61832186165E-1,31[&rate=5.564428739732004E-4]:1.61832186165E-1)[&rate=5.564428739732004E-4]:2.860044868106E-1)[&rate=5.564428739732004E-4]:3.271352261694E-1,(33[&rate=5.564428739732004E-4]:7.828628852472E-1,36[&rate=5.564428739732004E-4]:8.1838201093E-1)[&rate=5.564428739732004E-4]:5.221830351547E-2)[&rate=5.564428739732004E-4]:6.20417458407E-4);
tree STATE_31686000 [&joint=-18019.75821136016,lnP=-18019.75821136016] = [&R] (35[&rate=5.586256071456277E-4]:8.435440522929E-1,(((33[&rate=5.586256071456277E-4]:7.110769553858E-1,36[&rate=5.586256071456277E-4]:7.465960810686E-1)[&rate=5.586256071456277E-4]:9.952173180703E-2,((32[&rate=5.586256071456277E-4]:7.880559082289E-1,(37[&rate=5.586256071456277E-4]:5.308981046479E-1,31[&rate=5.586256071456277E-4]:5.308981046479E-1)[&rate=5.586256071456277E-4]:1.72458350029E-1)[&rate=5.586256071456277E-4]:4.284451267887E-2,((61[&rate=5.586256071456277E-4]:7.897765214444E-1,(30[&rate=5.586256071456277E-4]:6.600388425777E-1,(62[&rate=5.586256071456277E-4]:6.852794900502E-1,(14[&rate=5.586256071456277E-4]:2.628988723047E0,29[&rate=5.586256071456277E-4]:5.434957969302E-1)[&rate=5.586256071456277E-4]:8.440664393961E-2)[&rate=5.586256071456277E-4]:3.213640170787E-2)[&rate=5.586256071456277E-4]:9.519099631758E-3)[&rate=5.586256071456277E-4]:1.19158311073E-2,((((7[&rate=5.586256071456277E-4]:1.041442724033E-1,6[&rate=5.586256071456277E-4]:1.041442724033E-1)[&rate=5.586256071456277E-4]:4.056939682209E-1,24[&rate=5.586256071456277E-4]:6.166875556927E-1)[&rate=5.586256071456277E-4]:4.019762215272E-1,((28[&rate=5.586256071456277E-4]:3.984465914361E-1,2[&rate=5.586256071456277E-4]:1.710493311621E-1)[&rate=5.586256071456277E-4]:2.982192344744E-1,(20[&rate=5.586256071456277E-4]:3.916373519953E-1,25[&rate=5.586256071456277E-4]:4.080757081597E-1)[&rate=5.586256071456277E-4]:2.502339533671E-1)[&rate=5.586256071456277E-4]:3.658335677478E-1)[&rate=5.586256071456277E-4]:1.719899535766E0,((((((((63[&rate=5.586256071456277E-4]:4.2556223902E-1,58[&rate=5.586256071456277E-4]:4.228225129926E-1)[&rate=5.586256071456277E-4]:5.922561642417E-1,(52[&rate=5.586256071456277E-4]:7.604476956254E-1,(((54[&rate=5.586256071456277E-4]:2.853633347728E-1,47[&rate=5.586256071456277E-4]:1.100208690194E-1)[&rate=5.586256071456277E-4]:8.733675690763E-2,40[&rate=5.586256071456277E-4]:1.809192697627E-1)[&rate=5.586256071456277E-4]:5.38297478607E-2,42[&rate=5.586256071456277E-4]:2.347490176234E-1)[&rate=5.586256071456277E-4]:5.859726506048E-1)[&rate=5.586256071456277E-4]:2.190145432526E-1)[&rate=5.586256071456277E-4]:4.181684455305E-2,(51[&rate=5.586256071456277E-4]:3.847184939408E-1,(17[&rate=5.586256071456277E-4]:3.142298242553E-1,11[&rate=5.586256071456277E-4]:2.758736598716E-1)[&rate=5.586256071456277E-4]:1.910366148911E-1)[&rate=5.586256071456277E-4]:6.365605894902E-1)[&rate=5.586256071456277E-4]:2.193614519102E-2,((48[&rate=5.586256071456277E-4]:5.772416216893E-1,50[&rate=5.586256071456277E-4]:4.950498408674E-1)[&rate=5.586256071456277E-4]:2.488229243883E-1,((45[&rate=5.586256071456277E-4]:5.057246012687E-1,43[&rate=5.586256071456277E-4]:4.86546519077E-1)[&rate=5.586256071456277E-4]:3.679182819686E-2,44[&rate=5.586256071456277E-4]:5.205986212465E-1)[&rate=5.586256071456277E-4]:2.808083905847E-1)[&rate=5.586256071456277E-4]:2.993424633663E-1)[&rate=5.586256071456277E-4]:7.849371195192E-2,((46[&rate=5.586256071456277E-4]:5.725087462172E-1,41[&rate=5.586256071456277E-4]:5.505909379981E-1)[&rate=5.586256071456277E-4]:4.876405309915E-1,((12[&rate=5.586256071456277E-4]:5.166256048519E-1,15[&rate=5.586256071456277E-4]:5.549817692356E-1)[&rate=5.586256071456277E-4]:2.848825728105E-1,((53[&rate=5.586256071456277E-4]:3.25371230448E-1,49[&rate=5.586256071456277E-4]:3.226315044204E-1)[&rate=5.586256071456277E-4]:4.052102179205E-1,(8[&rate=5.586256071456277E-4]:7.053928632242E-1,(27[&rate=5.586256071456277E-4]:2.229505230909E-1,4[&rate=5.586256071456277E-4]:5.034778336489E-2)[&rate=5.586256071456277E-4]:6.057300113662E-1)[&rate=5.586256071456277E-4]:1.42296810346E-2)[&rate=5.586256071456277E-4]:7.366645532149E-2)[&rate=5.586256071456277E-4]:2.64120551601E-1)[&rate=5.586256071456277E-4]:1.382719921324E-1)[&rate=5.586256071456277E-4]:6.341674844036E-2,(((59[&rate=5.586256071456277E-4]:4.529845914167E-1,(56[&rate=5.586256071456277E-4]:3.483718696778E-1,60[&rate=5.586256071456277E-4]:3.511115957054E-1)[&rate=5.586256071456277E-4]:1.073524477663E-1)[&rate=5.586256071456277E-4]:1.591089551998E-2,57[&rate=5.586256071456277E-4]:4.743749389917E-1)[&rate=5.586256071456277E-4]:9.015053899008E-1,(((10[&rate=5.586256071456277E-4]:5.122738659818E-1,55[&rate=5.586256071456277E-4]:4.9309578379E-1)[&rate=5.586256071456277E-4]:6.514894222533E-2,((23[&rate=5.586256071456277E-4]:4.629780515954E-1,18[&rate=5.586256071456277E-4]:4.437999694036E-1)[&rate=5.586256071456277E-4]:5.975982900185E-2,21[&rate=5.586256071456277E-4]:5.117789764876E-1)[&rate=5.586256071456277E-4]:1.505753385688E-1)[&rate=5.586256071456277E-4]:5.287385779278E-1,(((1[&rate=5.586256071456277E-4]:3.22425781553E-2,(19[&rate=5.586256071456277E-4]:6.474096976648E-1,26[&rate=5.586256071456277E-4]:6.720672319112E-1)[&rate=5.586256071456277E-4]:1.46476716107E-1)[&rate=5.586256071456277E-4]:3.008772277873E-1,22[&rate=5.586256071456277E-4]:1.113941723751E0)[&rate=5.586256071456277E-4]:8.700328234703E-2,39[&rate=5.586256071456277E-4]:3.930117048152E-2)[&rate=5.586256071456277E-4]:1.106790995865E-3)[&rate=5.586256071456277E-4]:8.889702494927E-2)[&rate=5.586256071456277E-4]:6.403988066998E-2)[&rate=5.586256071456277E-4]:1.148479308617E-1,(((16[&rate=5.586256071456277E-4]:5.389571877898E-1,(9[&rate=5.586256071456277E-4]:1.616185706582E-1,13[&rate=5.586256071456277E-4]:1.999747350417E-1)[&rate=5.586256071456277E-4]:3.307632746659E-1)[&rate=5.586256071456277E-4]:8.290039465378E-2,5[&rate=5.586256071456277E-4]:5.588438838135E-1)[&rate=5.586256071456277E-4]:6.126788545742E-1,3[&rate=5.586256071456277E-4]:1.119467943867E0)[&rate=5.586256071456277E-4]:1.859851280638E-1)[&rate=5.586256071456277E-4]:6.454427457462E-1,38[&rate=5.586256071456277E-4]:9.481560916496E-1)[&rate=5.586256071456277E-4]:6.232839336653E-1)[&rate=5.586256071456277E-4]:8.31979069956E-2)[&rate=5.586256071456277E-4]:1.008238529596E-2)[&rate=5.586256071456277E-4]:4.288430219397E-3)[&rate=5.586256071456277E-4]:5.28506373493E-3,34[&rate=5.586256071456277E-4]:6.300914012009E-1)[&rate=5.586256071456277E-4]:1.39990991795E-2);
tree STATE_31688000 [&joint=-18022.276255528377,lnP=-18022.276255528377] = [&R] ((((14[&rate=5.207394406294391E-4]:2.761062999965E0,(29[&rate=5.207394406294391E-4]:6.205144598829E-1,30[&rate=5.207394406294391E-4]:6.205144598829E-1)[&rate=5.207394406294391E-4]:5.505561396481E-2)[&rate=5.207394406294391E-4]:4.794428807612E-3,((((((((51[&rate=5.207394406294391E-4]:4.641761945525E-1,(17[&rate=5.207394406294391E-4]:4.228616056064E-1,11[&rate=5.207394406294391E-4]:3.845054412227E-1)[&rate=5.207394406294391E-4]:1.618625341516E-1)[&rate=5.207394406294391E-4]:5.284605418689E-1,((50[&rate=5.207394406294391E-4]:1.237893503259E-1,48[&rate=5.207394406294391E-4]:2.059811311478E-1)[&rate=5.207394406294391E-4]:4.639728710782E-1,((43[&rate=5.207394406294391E-4]:4.021499080489E-1,44[&rate=5.207394406294391E-4]:3.994101820216E-1)[&rate=5.207394406294391E-4]:2.034748732793E-1,45[&rate=5.207394406294391E-4]:6.248028635199E-1)[&rate=5.207394406294391E-4]:4.241141267868E-2)[&rate=5.207394406294391E-4]:4.048745150173E-1)[&rate=5.207394406294391E-4]:1.791657668077E-2,((((47[&rate=5.207394406294391E-4]:8.165793383518E-2,54[&rate=5.207394406294391E-4]:2.570003995885E-1)[&rate=5.207394406294391E-4]:3.086819109704E-1,(40[&rate=5.207394406294391E-4]:3.502281242235E-1,42[&rate=5.207394406294391E-4]:3.502281242235E-1)[&rate=5.207394406294391E-4]:2.367336441763E-2)[&rate=5.207394406294391E-4]:1.926779876789E-1,(63[&rate=5.207394406294391E-4]:3.117056127089E-1,58[&rate=5.207394406294391E-4]:3.089658866815E-1)[&rate=5.207394406294391E-4]:2.329560553921E-1)[&rate=5.207394406294391E-4]:1.404605114361E-2,52[&rate=5.207394406294391E-4]:5.203515548609E-1)[&rate=5.207394406294391E-4]:4.902017582412E-1)[&rate=5.207394406294391E-4]:1.682210872015E-1,((46[&rate=5.207394406294391E-4]:6.175560092932E-1,(41[&rate=5.207394406294391E-4]:5.785341624172E-1,53[&rate=5.207394406294391E-4]:6.086711487186E-1)[&rate=5.207394406294391E-4]:1.710403865698E-2)[&rate=5.207394406294391E-4]:5.591004324023E-1,((49[&rate=5.207394406294391E-4]:8.769118140754E-1,(12[&rate=5.207394406294391E-4]:3.225560681571E-1,15[&rate=5.207394406294391E-4]:3.609122325408E-1)[&rate=5.207394406294391E-4]:5.543557459182E-1)[&rate=5.207394406294391E-4]:9.718593851737E-2,(8[&rate=5.207394406294391E-4]:8.15398241312E-1,(27[&rate=5.207394406294391E-4]:3.540581397984E-1,4[&rate=5.207394406294391E-4]:1.814554000724E-1)[&rate=5.207394406294391E-4]:5.846277727465E-1)[&rate=5.207394406294391E-4]:1.504803331987E-1)[&rate=5.207394406294391E-4]:2.080381411575E-1)[&rate=5.207394406294391E-4]:7.883028737522E-2)[&rate=5.207394406294391E-4]:2.600455694557E-2,(((56[&rate=5.207394406294391E-4]:5.671172993096E-1,(60[&rate=5.207394406294391E-4]:4.768127488165E-1,59[&rate=5.207394406294391E-4]:4.713332967616E-1)[&rate=5.207394406294391E-4]:9.304427652066E-2)[&rate=5.207394406294391E-4]:1.724814093937E-2,57[&rate=5.207394406294391E-4]:5.871051662766E-1)[&rate=5.207394406294391E-4]:8.592875403435E-1,(39[&rate=5.207394406294391E-4]:4.786904603385E-2,((((19[&rate=5.207394406294391E-4]:4.750013301802E-1,26[&rate=5.207394406294391E-4]:4.996588644266E-1)[&rate=5.207394406294391E-4]:1.948562460454E-1,22[&rate=5.207394406294391E-4]:6.890356584173E-1)[&rate=5.207394406294391E-4]:2.986608376892E-1,1[&rate=5.207394406294391E-4]:2.068745782983E-1)[&rate=5.207394406294391E-4]:1.637869774763E-1,((10[&rate=5.207394406294391E-4]:4.595805164723E-1,55[&rate=5.207394406294391E-4]:4.404024342805E-1)[&rate=5.207394406294391E-4]:9.140484750255E-2,((23[&rate=5.207394406294391E-4]:3.092330702527E-1,18[&rate=5.207394406294391E-4]:2.90054988061E-1)[&rate=5.207394406294391E-4]:2.465595964843E-1,21[&rate=5.207394406294391E-4]:5.448337626273E-1)[&rate=5.207394406294391E-4]:9.108310819671E-2)[&rate=5.207394406294391E-4]:5.046076986491E-1)[&rate=5.207394406294391E-4]:5.802940806737E-2)[&rate=5.207394406294391E-4]:1.519483181204E-1)[&rate=5.207394406294391E-4]:1.318077117725E-2)[&rate=5.207394406294391E-4]:5.745321624804E-2,((((9[&rate=5.207394406294391E-4]:2.695293585332E-1,13[&rate=5.207394406294391E-4]:3.078855229166E-1)[&rate=5.207394406294391E-4]:1.800398949245E-1,5[&rate=5.207394406294391E-4]:4.331308972933E-1)[&rate=5.207394406294391E-4]:1.815490631307E-2,16[&rate=5.207394406294391E-4]:5.142995022365E-1)[&rate=5.207394406294391E-4]:1.570475699041E-1,3[&rate=5.207394406294391E-4]:5.5627857899E-1)[&rate=5.207394406294391E-4]:7.114330465622E-1)[&rate=5.207394406294391E-4]:1.216215761687E0,38[&rate=5.207394406294391E-4]:1.481187661212E0)[&rate=5.207394406294391E-4]:1.684738359234E-1,(2[&rate=5.207394406294391E-4]:9.141049147002E-1,((((7[&rate=5.207394406294391E-4]:1.92785586884E-1,6[&rate=5.207394406294391E-4]:1.92785586884E-1)[&rate=5.207394406294391E-4]:1.579879649981E-1,24[&rate=5.207394406294391E-4]:4.576228669506E-1)[&rate=5.207394406294391E-4]:2.127514450122E-1,28[&rate=5.207394406294391E-4]:7.142099284012E-1)[&rate=5.207394406294391E-4]:9.143561879636E-2,(20[&rate=5.207394406294391E-4]:4.213535583016E-1,25[&rate=5.207394406294391E-4]:4.37791914466E-1)[&rate=5.207394406294391E-4]:3.294974683479E-1)[&rate=5.207394406294391E-4]:3.358566277767E-1)[&rate=5.207394406294391E-4]:1.719118226271E0)[&rate=5.207394406294391E-4]:3.86716451362E-3)[&rate=5.207394406294391E-4]:2.397216171336E-2,(61[&rate=5.207394406294391E-4]:8.124015861588E-1,62[&rate=5.207394406294391E-4]:7.495600561042E-1)[&rate=5.207394406294391E-4]:1.215365744473E-2)[&rate=5.207394406294391E-4]:7.500670684393E-2,((((33[&rate=5.207394406294391E-4]:5.634559496973E-1,36[&rate=5.207394406294391E-4]:5.989750753801E-1)[&rate=5.207394406294391E-4]:1.795445077137E-1,34[&rate=5.207394406294391E-4]:5.572081076841E-1)[&rate=5.207394406294391E-4]:9.222243004374E-2,(32[&rate=5.207394406294391E-4]:7.351625180352E-1,(37[&rate=5.207394406294391E-4]:4.157362945772E-1,31[&rate=5.207394406294391E-4]:4.157362945772E-1)[&rate=5.207394406294391E-4]:2.347267699059E-1)[&rate=5.207394406294391E-4]:1.246505333539E-1)[&rate=5.207394406294391E-4]:5.217155836592E-2,35[&rate=5.207394406294391E-4]:9.010556480063E-1)[&rate=5.207394406294391E-4]:6.703023752579E-3);
tree STATE_31690000 [&joint=-18015.69563560328,lnP=-18015.69563560328] = [&R] ((((((32[&rate=5.462549579426533E-4]:6.794718045097E-1,(37[&rate=5.462549579426533E-4]:3.343481089359E-1,31[&rate=5.462549579426533E-4]:3.343481089359E-1)[&rate=5.462549579426533E-4]:2.604242420218E-1)[&rate=5.462549579426533E-4]:5.276423379548E-2,34[&rate=5.462549579426533E-4]:5.21853524644E-1)[&rate=5.462549579426533E-4]:1.353512527531E-3,(33[&rate=5.462549579426533E-4]:3.295892009418E-1,36[&rate=5.462549579426533E-4]:3.651083266246E-1)[&rate=5.462549579426533E-4]:3.794101859566E-1)[&rate=5.462549579426533E-4]:4.993279987256E-2,35[&rate=5.462549579426533E-4]:7.725933889565E-1)[&rate=5.462549579426533E-4]:2.240915046206E-2,(29[&rate=5.462549579426533E-4]:6.251789432218E-1,30[&rate=5.462549579426533E-4]:6.251789432218E-1)[&rate=5.462549579426533E-4]:4.14082956505E-2)[&rate=5.462549579426533E-4]:1.145900839456E-1,(61[&rate=5.462549579426533E-4]:8.146468169528E-1,(62[&rate=5.462549579426533E-4]:7.38020387722E-1,(14[&rate=5.462549579426533E-4]:2.738916390614E0,((2[&rate=5.462549579426533E-4]:9.546942979767E-1,(((20[&rate=5.462549579426533E-4]:3.575260907917E-1,25[&rate=5.462549579426533E-4]:3.739644469561E-1)[&rate=5.462549579426533E-4]:2.810287064784E-1,28[&rate=5.462549579426533E-4]:6.933493178182E-1)[&rate=5.462549579426533E-4]:9.6268484404E-2,((7[&rate=5.462549579426533E-4]:6.180329373771E-2,6[&rate=5.462549579426533E-4]:6.180329373771E-2)[&rate=5.462549579426533E-4]:3.634461471665E-1,24[&rate=5.462549579426533E-4]:5.320987559727E-1)[&rate=5.462549579426533E-4]:2.136834298111E-1)[&rate=5.462549579426533E-4]:3.924737560285E-1)[&rate=5.462549579426533E-4]:1.645121279642E0,((((((((52[&rate=5.462549579426533E-4]:5.400552522612E-1,((47[&rate=5.462549579426533E-4]:3.686203991143E-3,54[&rate=5.462549579426533E-4]:1.790286697445E-1)[&rate=5.462549579426533E-4]:1.149373231013E-1,(42[&rate=5.462549579426533E-4]:6.310476092053E-2,40[&rate=5.462549579426533E-4]:6.310476092053E-2)[&rate=5.462549579426533E-4]:3.908041000751E-2)[&rate=5.462549579426533E-4]:4.98144053936E-1)[&rate=5.462549579426533E-4]:3.952843471766E-1,(63[&rate=5.462549579426533E-4]:2.479828182445E-1,58[&rate=5.462549579426533E-4]:2.452430922171E-1)[&rate=5.462549579426533E-4]:7.25712945577E-1)[&rate=5.462549579426533E-4]:5.88629699073E-2,(51[&rate=5.462549579426533E-4]:5.108619439166E-1,(17[&rate=5.462549579426533E-4]:3.446102140527E-1,11[&rate=5.462549579426533E-4]:3.06254049669E-1)[&rate=5.462549579426533E-4]:2.867996750695E-1)[&rate=5.462549579426533E-4]:4.833406254285E-1)[&rate=5.462549579426533E-4]:4.763661830975E-2,((50[&rate=5.462549579426533E-4]:5.453950898316E-1,(45[&rate=5.462549579426533E-4]:4.870623405193E-1,(43[&rate=5.462549579426533E-4]:3.97386874457E-1,44[&rate=5.462549579426533E-4]:3.946471484296E-1)[&rate=5.462549579426533E-4]:7.049738387059E-2)[&rate=5.462549579426533E-4]:1.377848041069E-1)[&rate=5.462549579426533E-4]:1.730163505763E-1,48[&rate=5.462549579426533E-4]:8.006032212298E-1)[&rate=5.462549579426533E-4]:3.234277472469E-1)[&rate=5.462549579426533E-4]:6.534919837293E-2,(((12[&rate=5.462549579426533E-4]:2.903835320019E-1,15[&rate=5.462549579426533E-4]:3.287396963856E-1)[&rate=5.462549579426533E-4]:4.294818750836E-1,((49[&rate=5.462549579426533E-4]:3.335385585825E-1,41[&rate=5.462549579426533E-4]:3.061412983087E-1)[&rate=5.462549579426533E-4]:1.527437169978E-1,(46[&rate=5.462549579426533E-4]:1.96532710948E-1,53[&rate=5.462549579426533E-4]:2.047518890303E-1)[&rate=5.462549579426533E-4]:2.842701125776E-1)[&rate=5.462549579426533E-4]:2.335831315051E-1)[&rate=5.462549579426533E-4]:1.987530855832E-1,(8[&rate=5.462549579426533E-4]:8.008842222205E-1,(27[&rate=5.462549579426533E-4]:3.21133270695E-1,4[&rate=5.462549579426533E-4]:1.48530530969E-1)[&rate=5.462549579426533E-4]:6.030386227584E-1)[&rate=5.462549579426533E-4]:1.095150923661E-1)[&rate=5.462549579426533E-4]:2.70761674181E-1)[&rate=5.462549579426533E-4]:1.366711523079E-1,(((60[&rate=5.462549579426533E-4]:2.988960799618E-1,(56[&rate=5.462549579426533E-4]:2.370678243821E-1,59[&rate=5.462549579426533E-4]:2.343280983548E-1)[&rate=5.462549579426533E-4]:5.908852955205E-2)[&rate=5.462549579426533E-4]:1.69981690369E-1,57[&rate=5.462549579426533E-4]:4.688777703308E-1)[&rate=5.462549579426533E-4]:9.869230739107E-1,((((19[&rate=5.462549579426533E-4]:7.893548281615E-1,26[&rate=5.462549579426533E-4]:8.14012362408E-1)[&rate=5.462549579426533E-4]:2.314098399935E-1,1[&rate=5.462549579426533E-4]:2.591208325385E-1)[&rate=5.462549579426533E-4]:1.034655947856E-1,22[&rate=5.462549579426533E-4]:1.143408345132E0)[&rate=5.462549579426533E-4]:1.379521238695E-1,(39[&rate=5.462549579426533E-4]:1.882525870368E-2,((10[&rate=5.462549579426533E-4]:4.259014105369E-1,55[&rate=5.462549579426533E-4]:4.067233283451E-1)[&rate=5.462549579426533E-4]:1.547773888553E-1,((23[&rate=5.462549579426533E-4]:3.067158413846E-1,18[&rate=5.462549579426533E-4]:2.875377591929E-1)[&rate=5.462549579426533E-4]:2.120486874497E-1,21[&rate=5.462549579426533E-4]:5.078056247246E-1)[&rate=5.462549579426533E-4]:1.578046815168E-1)[&rate=5.462549579426533E-4]:5.03899883969E-1)[&rate=5.462549579426533E-4]:1.008913746818E-1)[&rate=5.462549579426533E-4]:8.950886839013E-2)[&rate=5.462549579426533E-4]:4.285321464228E-2)[&rate=5.462549579426533E-4]:2.608084948948E-1,(3[&rate=5.462549579426533E-4]:7.250080263331E-1,(((9[&rate=5.462549579426533E-4]:4.906701058588E-1,13[&rate=5.462549579426533E-4]:5.290262702422E-1)[&rate=5.462549579426533E-4]:1.522696638325E-1,16[&rate=5.462549579426533E-4]:6.89515112157E-1)[&rate=5.462549579426533E-4]:4.793635856421E-2,5[&rate=5.462549579426533E-4]:6.744377720911E-1)[&rate=5.462549579426533E-4]:1.026250487625E-1)[&rate=5.462549579426533E-4]:7.851394589523E-1)[&rate=5.462549579426533E-4]:7.152323021355E-1,38[&rate=5.462549579426533E-4]:1.222640061393E0)[&rate=5.462549579426533E-4]:3.9361387239E-1)[&rate=5.462549579426533E-4]:1.033368970709E-2)[&rate=5.462549579426533E-4]:2.721987404504E-2)[&rate=5.462549579426533E-4]:1.378489917626E-2)[&rate=5.462549579426533E-4]:8.674908510003E-2);
tree STATE_31692000 [&joint=-18004.34394530331,lnP=-18004.34394530331] = [&R] (61[&rate=5.362203768227608E-4]:8.693683458532E-1,((((62[&rate=5.362203768227608E-4]:6.402705838724E-1,(((((((((50[&rate=5.362203768227608E-4]:4.64029685853E-1,48[&rate=5.362203768227608E-4]:5.462214666749E-1)[&rate=5.362203768227608E-4]:1.127913032186E-1,(44[&rate=5.362203768227608E-4]:5.698501646882E-1,(43[&rate=5.362203768227608E-4]:5.649244627653E-1,45[&rate=5.362203768227608E-4]:5.84102544957E-1)[&rate=5.362203768227608E-4]:7.665427950206E-3)[&rate=5.362203768227608E-4]:6.450507095884E-2)[&rate=5.362203768227608E-4]:4.422871326241E-1,((52[&rate=5.362203768227608E-4]:6.320753251499E-1,(42[&rate=5.362203768227608E-4]:4.515422227252E-1,((40[&rate=5.362203768227608E-4]:2.889821519239E-1,54[&rate=5.362203768227608E-4]:4.807629738416E-1)[&rate=5.362203768227608E-4]:6.004814903357E-2,47[&rate=5.362203768227608E-4]:3.654686571218E-1)[&rate=5.362203768227608E-4]:1.025119217677E-1)[&rate=5.362203768227608E-4]:2.408070750275E-1)[&rate=5.362203768227608E-4]:2.889683642139E-1,(63[&rate=5.362203768227608E-4]:4.297067545003E-1,58[&rate=5.362203768227608E-4]:4.269670284729E-1)[&rate=5.362203768227608E-4]:5.296930992472E-1)[&rate=5.362203768227608E-4]:9.806443233184E-2)[&rate=5.362203768227608E-4]:2.552087443071E-2,(51[&rate=5.362203768227608E-4]:7.375513732547E-1,(17[&rate=5.362203768227608E-4]:4.691549413148E-1,11[&rate=5.362203768227608E-4]:4.307987769311E-1)[&rate=5.362203768227608E-4]:3.889443771455E-1)[&rate=5.362203768227608E-4]:3.070776228716E-1)[&rate=5.362203768227608E-4]:4.164747574225E-2,((46[&rate=5.362203768227608E-4]:4.319309000883E-1,41[&rate=5.362203768227608E-4]:4.100130918692E-1)[&rate=5.362203768227608E-4]:2.558905726492E-1,(((49[&rate=5.362203768227608E-4]:4.813828887374E-1,8[&rate=5.362203768227608E-4]:4.731637106554E-1)[&rate=5.362203768227608E-4]:4.052567032382E-2,(53[&rate=5.362203768227608E-4]:4.794965596896E-1,(27[&rate=5.362203768227608E-4]:2.085615520809E-1,4[&rate=5.362203768227608E-4]:3.595881235489E-2)[&rate=5.362203768227608E-4]:3.832637747319E-1)[&rate=5.362203768227608E-4]:4.515172539924E-2)[&rate=5.362203768227608E-4]:8.068593738565E-2,(12[&rate=5.362203768227608E-4]:3.527723924351E-1,15[&rate=5.362203768227608E-4]:3.911285568187E-1)[&rate=5.362203768227608E-4]:2.498221040119E-1)[&rate=5.362203768227608E-4]:9.070642834523E-2)[&rate=5.362203768227608E-4]:4.751673278983E-1)[&rate=5.362203768227608E-4]:2.069319849748E-1,((39[&rate=5.362203768227608E-4]:2.018174264245E-1,((((19[&rate=5.362203768227608E-4]:6.329780536527E-1,26[&rate=5.362203768227608E-4]:6.576355878992E-1)[&rate=5.362203768227608E-4]:1.75399742659E-1,1[&rate=5.362203768227608E-4]:4.673396069525E-2)[&rate=5.362203768227608E-4]:6.133741704616E-2,22[&rate=5.362203768227608E-4]:8.888932955496E-1)[&rate=5.362203768227608E-4]:2.528167176778E-1,((10[&rate=5.362203768227608E-4]:6.404694829819E-1,55[&rate=5.362203768227608E-4]:6.212914007902E-1)[&rate=5.362203768227608E-4]:1.058028573379E-1,((23[&rate=5.362203768227608E-4]:4.965690829362E-1,18[&rate=5.362203768227608E-4]:4.773910007444E-1)[&rate=5.362203768227608E-4]:1.876214258822E-1,21[&rate=5.362203768227608E-4]:6.732316047087E-1)[&rate=5.362203768227608E-4]:1.579722424603E-1)[&rate=5.362203768227608E-4]:2.995472619488E-1)[&rate=5.362203768227608E-4]:2.217512488134E-1)[&rate=5.362203768227608E-4]:6.960625575172E-2,(((60[&rate=5.362203768227608E-4]:1.868763349029E-1,59[&rate=5.362203768227608E-4]:1.813968828479E-1)[&rate=5.362203768227608E-4]:2.469715137915E-1,56[&rate=5.362203768227608E-4]:4.311081226668E-1)[&rate=5.362203768227608E-4]:1.66333666335E-1,57[&rate=5.362203768227608E-4]:6.001815150293E-1)[&rate=5.362203768227608E-4]:9.178175096127E-1)[&rate=5.362203768227608E-4]:3.00039527495E-2)[&rate=5.362203768227608E-4]:3.252331743184E-2,(3[&rate=5.362203768227608E-4]:7.97296077668E-1,(((9[&rate=5.362203768227608E-4]:2.593360935675E-1,13[&rate=5.362203768227608E-4]:2.97692257951E-1)[&rate=5.362203768227608E-4]:2.937116624521E-1,5[&rate=5.362203768227608E-4]:5.366093998553E-1)[&rate=5.362203768227608E-4]:1.011824984676E-2,16[&rate=5.362203768227608E-4]:6.097413483322E-1)[&rate=5.362203768227608E-4]:3.026232224864E-1)[&rate=5.362203768227608E-4]:5.339151486622E-1)[&rate=5.362203768227608E-4]:2.535590233512E-1,38[&rate=5.362203768227608E-4]:5.820305236539E-1)[&rate=5.362203768227608E-4]:8.22164494749E-1,(2[&rate=5.362203768227608E-4]:7.891435205965E-1,(((20[&rate=5.362203768227608E-4]:5.168569066817E-1,25[&rate=5.362203768227608E-4]:5.332952628461E-1)[&rate=5.362203768227608E-4]:1.261444133218E-1,((7[&rate=5.362203768227608E-4]:3.112057121784E-1,6[&rate=5.362203768227608E-4]:3.112057121784E-1)[&rate=5.362203768227608E-4]:2.016649666027E-1,24[&rate=5.362203768227608E-4]:6.197199938497E-1)[&rate=5.362203768227608E-4]:3.424023026347E-2)[&rate=5.362203768227608E-4]:8.541531710648E-2,28[&rate=5.362203768227608E-4]:7.83211157658E-1)[&rate=5.362203768227608E-4]:2.333296232126E-1)[&rate=5.362203768227608E-4]:1.598613141642E0)[&rate=5.362203768227608E-4]:1.51862675283E-1)[&rate=5.362203768227608E-4]:6.516351371116E-2,14[&rate=5.362203768227608E-4]:2.73354997452E0)[&rate=5.362203768227608E-4]:6.221701125147E-2,29[&rate=5.362203768227608E-4]:7.102740596547E-1)[&rate=5.362203768227608E-4]:1.450903464086E-2,((30[&rate=5.362203768227608E-4]:5.441760835572E-1,34[&rate=5.362203768227608E-4]:4.73137832191E-1)[&rate=5.362203768227608E-4]:1.725732626062E-2,(((33[&rate=5.362203768227608E-4]:5.28842072334E-1,36[&rate=5.362203768227608E-4]:5.643611980168E-1)[&rate=5.362203768227608E-4]:4.553182732328E-2,(32[&rate=5.362203768227608E-4]:4.55463375035E-1,(37[&rate=5.362203768227608E-4]:2.472577474592E-1,31[&rate=5.362203768227608E-4]:2.472577474592E-1)[&rate=5.362203768227608E-4]:1.235061740237E-1)[&rate=5.362203768227608E-4]:1.435006885566E-1)[&rate=5.362203768227608E-4]:4.905505578161E-2,35[&rate=5.362203768227608E-4]:6.370901576245E-1)[&rate=5.362203768227608E-4]:5.275855273966E-2)[&rate=5.362203768227608E-4]:1.633496844777E-1)[&rate=5.362203768227608E-4]:2.436667232274E-2);
tree STATE_31694000 [&joint=-18007.17492254085,lnP=-18007.17492254085] = [&R] (62[&rate=5.527799519308559E-4]:7.007654059325E-1,((((((((34[&rate=5.527799519308559E-4]:2.003068794726E-1,35[&rate=5.527799519308559E-4]:3.997604313851E-1)[&rate=5.527799519308559E-4]:1.053450122388E-1,(33[&rate=5.527799519308559E-4]:3.960553655279E-1,36[&rate=5.527799519308559E-4]:4.315744912108E-1)[&rate=5.527799519308559E-4]:9.538887591032E-2)[&rate=5.527799519308559E-4]:8.731956883232E-2,(32[&rate=5.527799519308559E-4]:4.494959548351E-1,(37[&rate=5.527799519308559E-4]:2.476732224344E-1,31[&rate=5.527799519308559E-4]:2.476732224344E-1)[&rate=5.527799519308559E-4]:1.171232788486E-1)[&rate=5.527799519308559E-4]:1.538580193699E-1)[&rate=5.527799519308559E-4]:1.924928383253E-3,(((((((60[&rate=5.527799519308559E-4]:3.344920876358E-1,59[&rate=5.527799519308559E-4]:3.290126355808E-1)[&rate=5.527799519308559E-4]:7.220709904684E-3,56[&rate=5.527799519308559E-4]:3.389730715129E-1)[&rate=5.527799519308559E-4]:2.412579776047E-1,57[&rate=5.527799519308559E-4]:5.829707751451E-1)[&rate=5.527799519308559E-4]:8.323803260274E-1,((((19[&rate=5.527799519308559E-4]:5.770397166068E-1,26[&rate=5.527799519308559E-4]:6.016972508533E-1)[&rate=5.527799519308559E-4]:4.391918943176E-1,1[&rate=5.527799519308559E-4]:2.545877753079E-1)[&rate=5.527799519308559E-4]:1.467390174881E-1,22[&rate=5.527799519308559E-4]:1.182148710604E0)[&rate=5.527799519308559E-4]:1.271576346756E-1,(((10[&rate=5.527799519308559E-4]:8.449531345067E-1,55[&rate=5.527799519308559E-4]:8.25775052315E-1)[&rate=5.527799519308559E-4]:4.815021115333E-2,(21[&rate=5.527799519308559E-4]:7.562198871429E-1,(23[&rate=5.527799519308559E-4]:6.137659182039E-1,18[&rate=5.527799519308559E-4]:5.945878360122E-1)[&rate=5.527799519308559E-4]:1.534128730487E-1)[&rate=5.527799519308559E-4]:2.218149653663E-1)[&rate=5.527799519308559E-4]:3.040230371664E-1,39[&rate=5.527799519308559E-4]:1.31372958169E-1)[&rate=5.527799519308559E-4]:1.628955149458E-2)[&rate=5.527799519308559E-4]:2.111324904315E-2)[&rate=5.527799519308559E-4]:1.270960857567E-2,((((17[&rate=5.527799519308559E-4]:5.444420950375E-1,11[&rate=5.527799519308559E-4]:5.060859306538E-1)[&rate=5.527799519308559E-4]:6.045594158339E-1,(((43[&rate=5.527799519308559E-4]:5.174585099888E-1,44[&rate=5.527799519308559E-4]:5.147187839614E-1)[&rate=5.527799519308559E-4]:2.601085476292E-1,(45[&rate=5.527799519308559E-4]:7.366571898767E-1,(50[&rate=5.527799519308559E-4]:3.736924403203E-1,48[&rate=5.527799519308559E-4]:4.558842211422E-1)[&rate=5.527799519308559E-4]:2.835126947619E-1)[&rate=5.527799519308559E-4]:6.0087949933E-2)[&rate=5.527799519308559E-4]:3.092455173591E-1,51[&rate=5.527799519308559E-4]:1.026538602374E0)[&rate=5.527799519308559E-4]:1.914963291507E-3)[&rate=5.527799519308559E-4]:3.219261115068E-2,(((((54[&rate=5.527799519308559E-4]:4.566469137989E-1,42[&rate=5.527799519308559E-4]:2.648660918812E-1)[&rate=5.527799519308559E-4]:1.829779111499E-2,40[&rate=5.527799519308559E-4]:2.831638829962E-1)[&rate=5.527799519308559E-4]:9.169379483E-2,47[&rate=5.527799519308559E-4]:3.912960339905E-1)[&rate=5.527799519308559E-4]:4.264613107527E-1,52[&rate=5.527799519308559E-4]:7.410450159761E-1)[&rate=5.527799519308559E-4]:1.992105906389E-1,(63[&rate=5.527799519308559E-4]:2.996955134261E-1,58[&rate=5.527799519308559E-4]:2.969557873987E-1)[&rate=5.527799519308559E-4]:6.789162575726E-1)[&rate=5.527799519308559E-4]:1.203905702016E-1)[&rate=5.527799519308559E-4]:7.542010508253E-2,(((8[&rate=5.527799519308559E-4]:5.496062279876E-1,(49[&rate=5.527799519308559E-4]:4.310975429604E-1,(27[&rate=5.527799519308559E-4]:3.350888204421E-1,4[&rate=5.527799519308559E-4]:1.624860807161E-1)[&rate=5.527799519308559E-4]:2.110772156691E-1)[&rate=5.527799519308559E-4]:1.267278631092E-1)[&rate=5.527799519308559E-4]:6.338441457878E-2,(12[&rate=5.527799519308559E-4]:2.194247752919E-1,15[&rate=5.527799519308559E-4]:2.577809396756E-1)[&rate=5.527799519308559E-4]:4.017850453565E-1)[&rate=5.527799519308559E-4]:5.714947642301E-2,(46[&rate=5.527799519308559E-4]:4.956164205783E-1,(53[&rate=5.527799519308559E-4]:4.467739086229E-1,41[&rate=5.527799519308559E-4]:4.166369223215E-1)[&rate=5.527799519308559E-4]:5.706169003771E-2)[&rate=5.527799519308559E-4]:1.772634244384E-1)[&rate=5.527799519308559E-4]:5.398987656495E-1)[&rate=5.527799519308559E-4]:3.719990730102E-2)[&rate=5.527799519308559E-4]:1.943063827767E-1,(3[&rate=5.527799519308559E-4]:9.928315631885E-1,((16[&rate=5.527799519308559E-4]:6.355599116928E-1,5[&rate=5.527799519308559E-4]:5.725462130627E-1)[&rate=5.527799519308559E-4]:1.281313495494E-1,(9[&rate=5.527799519308559E-4]:4.041229233683E-1,13[&rate=5.527799519308559E-4]:4.424790877517E-1)[&rate=5.527799519308559E-4]:3.129929954082E-1)[&rate=5.527799519308559E-4]:3.442087950969E-1)[&rate=5.527799519308559E-4]:3.802204608432E-1)[&rate=5.527799519308559E-4]:5.281078232131E-1,38[&rate=5.527799519308559E-4]:8.984201212173E-1)[&rate=5.527799519308559E-4]:5.406786780697E-1)[&rate=5.527799519308559E-4]:5.660262777381E-2,((2[&rate=5.527799519308559E-4]:7.572433968947E-1,((((7[&rate=5.527799519308559E-4]:3.208049759727E-1,6[&rate=5.527799519308559E-4]:3.208049759727E-1)[&rate=5.527799519308559E-4]:1.130614630714E-1,24[&rate=5.527799519308559E-4]:5.407157541126E-1)[&rate=5.527799519308559E-4]:2.009584826145E-1,(20[&rate=5.527799519308559E-4]:5.20722386805E-1,25[&rate=5.527799519308559E-4]:5.371607429693E-1)[&rate=5.527799519308559E-4]:2.099929458125E-1)[&rate=5.527799519308559E-4]:4.013365874547E-3,28[&rate=5.527799519308559E-4]:7.895232190401E-1)[&rate=5.527799519308559E-4]:1.951174381287E-1)[&rate=5.527799519308559E-4]:1.646935039864E0,29[&rate=5.527799519308559E-4]:4.474526339289E-1)[&rate=5.527799519308559E-4]:7.508463413811E-2)[&rate=5.527799519308559E-4]:1.861193448434E-3,30[&rate=5.527799519308559E-4]:5.243984615154E-1)[&rate=5.527799519308559E-4]:2.751744836354E-3,14[&rate=5.527799519308559E-4]:2.612643132469E0)[&rate=5.527799519308559E-4]:1.018840406366E-1,61[&rate=5.527799519308559E-4]:7.492528262233E-1)[&rate=5.527799519308559E-4]:1.435410976386E-2);
tree STATE_31696000 [&joint=-18011.76228531002,lnP=-18011.76228531002] = [&R] ((((((35[&rate=5.51968652698063E-4]:5.615284679887E-1,34[&rate=5.51968652698063E-4]:3.620749160762E-1)[&rate=5.51968652698063E-4]:5.351969520959E-2,(32[&rate=5.51968652698063E-4]:4.447015547298E-1,(37[&rate=5.51968652698063E-4]:2.041171319968E-1,31[&rate=5.51968652698063E-4]:2.041171319968E-1)[&rate=5.51968652698063E-4]:1.558849691809E-1)[&rate=5.51968652698063E-4]:1.812755702172E-1)[&rate=5.51968652698063E-4]:4.66975661864E-2,(33[&rate=5.51968652698063E-4]:5.17703132244E-1,36[&rate=5.51968652698063E-4]:5.532222579269E-1)[&rate=5.51968652698063E-4]:1.30381394955E-1)[&rate=5.51968652698063E-4]:4.615375061777E-2,(61[&rate=5.51968652698063E-4]:5.624084909591E-1,14[&rate=5.51968652698063E-4]:2.527682837841E0)[&rate=5.51968652698063E-4]:1.372942677319E-1)[&rate=5.51968652698063E-4]:4.581266464244E-2,((((((39[&rate=5.51968652698063E-4]:6.040354726558E-2,(((10[&rate=5.51968652698063E-4]:5.55735301739E-1,55[&rate=5.51968652698063E-4]:5.365572195472E-1)[&rate=5.51968652698063E-4]:1.776773537309E-1,(21[&rate=5.51968652698063E-4]:6.688260566317E-1,(23[&rate=5.51968652698063E-4]:5.156827473404E-1,18[&rate=5.51968652698063E-4]:4.965046651487E-1)[&rate=5.51968652698063E-4]:1.641022134009E-1)[&rate=5.51968652698063E-4]:1.495181056874E-1)[&rate=5.51968652698063E-4]:3.820422533853E-1,(((19[&rate=5.51968652698063E-4]:6.3633712965E-1,26[&rate=5.51968652698063E-4]:6.609946638964E-1)[&rate=5.51968652698063E-4]:2.055206446891E-1,1[&rate=5.51968652698063E-4]:8.021393872255E-2)[&rate=5.51968652698063E-4]:1.000172305605E-1,22[&rate=5.51968652698063E-4]:9.610530870912E-1)[&rate=5.51968652698063E-4]:2.502922327228E-1)[&rate=5.51968652698063E-4]:1.070206306794E-2)[&rate=5.51968652698063E-4]:9.7878497937E-2,(((56[&rate=5.51968652698063E-4]:3.666615433998E-1,60[&rate=5.51968652698063E-4]:3.694012694274E-1)[&rate=5.51968652698063E-4]:4.472345044075E-2,59[&rate=5.51968652698063E-4]:4.086452678132E-1)[&rate=5.51968652698063E-4]:4.15537626081E-2,57[&rate=5.51968652698063E-4]:4.556784824763E-1)[&rate=5.51968652698063E-4]:9.491789051921E-1)[&rate=5.51968652698063E-4]:3.277470990413E-2,(((52[&rate=5.51968652698063E-4]:9.23473772158E-1,((17[&rate=5.51968652698063E-4]:6.872738064015E-1,11[&rate=5.51968652698063E-4]:6.489176420179E-1)[&rate=5.51968652698063E-4]:2.699483556057E-1,(((43[&rate=5.51968652698063E-4]:1.345134816661E-1,44[&rate=5.51968652698063E-4]:1.317737556388E-1)[&rate=5.51968652698063E-4]:5.137461145609E-1,(45[&rate=5.51968652698063E-4]:6.31207222365E-1,(50[&rate=5.51968652698063E-4]:1.801700849859E-1,48[&rate=5.51968652698063E-4]:2.623618658078E-1)[&rate=5.51968652698063E-4]:3.715850825846E-1)[&rate=5.51968652698063E-4]:3.623045605375E-2)[&rate=5.51968652698063E-4]:2.232356431823E-1,51[&rate=5.51968652698063E-4]:8.112212668065E-1)[&rate=5.51968652698063E-4]:2.545294999517E-2)[&rate=5.51968652698063E-4]:8.679955535629E-2)[&rate=5.51968652698063E-4]:5.928714892625E-2,((54[&rate=5.51968652698063E-4]:5.606830915971E-1,(42[&rate=5.51968652698063E-4]:2.159897773963E-1,(40[&rate=5.51968652698063E-4]:2.025139634263E-1,47[&rate=5.51968652698063E-4]:2.189523195907E-1)[&rate=5.51968652698063E-4]:1.347581396995E-2)[&rate=5.51968652698063E-4]:1.529124922831E-1)[&rate=5.51968652698063E-4]:5.359626339793E-1,(63[&rate=5.51968652698063E-4]:3.112960916676E-1,58[&rate=5.51968652698063E-4]:3.085563656402E-1)[&rate=5.51968652698063E-4]:5.716510037719E-1)[&rate=5.51968652698063E-4]:1.381699900284E-1)[&rate=5.51968652698063E-4]:1.341949639609E-1,(((41[&rate=5.51968652698063E-4]:2.37736755958E-1,46[&rate=5.51968652698063E-4]:2.596545641771E-1)[&rate=5.51968652698063E-4]:2.032542507601E-1,53[&rate=5.51968652698063E-4]:4.711279930194E-1)[&rate=5.51968652698063E-4]:3.181533248752E-1,(((8[&rate=5.51968652698063E-4]:4.839245395927E-1,(27[&rate=5.51968652698063E-4]:3.292784480156E-1,4[&rate=5.51968652698063E-4]:1.566757082896E-1)[&rate=5.51968652698063E-4]:2.7793376281E-1)[&rate=5.51968652698063E-4]:3.405672694881E-2,(12[&rate=5.51968652698063E-4]:2.725178930123E-1,15[&rate=5.51968652698063E-4]:3.10874057396E-1)[&rate=5.51968652698063E-4]:2.536825516113E-1)[&rate=5.51968652698063E-4]:5.562516725423E-2,49[&rate=5.51968652698063E-4]:5.818256118778E-1)[&rate=5.51968652698063E-4]:2.047159799893E-1)[&rate=5.51968652698063E-4]:4.126060739999E-1)[&rate=5.51968652698063E-4]:6.588169197926E-2)[&rate=5.51968652698063E-4]:8.186442329184E-2,((5[&rate=5.51968652698063E-4]:6.404655336541E-1,(9[&rate=5.51968652698063E-4]:3.874369486322E-1,13[&rate=5.51968652698063E-4]:4.257931130157E-1)[&rate=5.51968652698063E-4]:2.694669411863E-1)[&rate=5.51968652698063E-4]:5.07243382804E-1,(3[&rate=5.51968652698063E-4]:6.660972534872E-1,16[&rate=5.51968652698063E-4]:7.811657466378E-1)[&rate=5.51968652698063E-4]:4.295568684505E-1)[&rate=5.51968652698063E-4]:1.745273304335E-1)[&rate=5.51968652698063E-4]:4.824695590936E-1,38[&rate=5.51968652698063E-4]:7.499112854372E-1)[&rate=5.51968652698063E-4]:8.081499391588E-1,30[&rate=5.51968652698063E-4]:5.848970656022E-1)[&rate=5.51968652698063E-4]:4.039977849635E-2)[&rate=5.51968652698063E-4]:2.799372617154E-2,(62[&rate=5.51968652698063E-4]:5.764077071088E-1,((2[&rate=5.51968652698063E-4]:1.234461376344E0,((20[&rate=5.51968652698063E-4]:6.025337692915E-1,25[&rate=5.51968652698063E-4]:6.189721254558E-1)[&rate=5.51968652698063E-4]:4.39019939671E-1,(((7[&rate=5.51968652698063E-4]:3.299684051882E-1,6[&rate=5.51968652698063E-4]:3.299684051882E-1)[&rate=5.51968652698063E-4]:2.010692879683E-1,24[&rate=5.51968652698063E-4]:6.37887008225E-1)[&rate=5.51968652698063E-4]:1.090782595122E-1,28[&rate=5.51968652698063E-4]:7.908008841756E-1)[&rate=5.51968652698063E-4]:3.055473453349E-1)[&rate=5.51968652698063E-4]:3.65510407108E-1)[&rate=5.51968652698063E-4]:1.17593274805E0,29[&rate=5.51968652698063E-4]:4.53668321565E-1)[&rate=5.51968652698063E-4]:6.53623363635E-2)[&rate=5.51968652698063E-4]:1.342599123416E-1);
tree STATE_31698000 [&joint=-17998.73911646577,lnP=-17998.73911646577] = [&R] (((((61[&rate=5.992671174570021E-4]:5.541673459498E-1,14[&rate=5.992671174570021E-4]:2.519441692832E0)[&rate=5.992671174570021E-4]:6.191975657466E-2,((29[&rate=5.992671174570021E-4]:3.757770323277E-1,62[&rate=5.992671174570021E-4]:4.33154081508E-1)[&rate=5.992671174570021E-4]:4.858667794566E-2,(2[&rate=5.992671174570021E-4]:1.126960574199E0,((((7[&rate=5.992671174570021E-4]:8.220943853835E-2,6[&rate=5.992671174570021E-4]:8.220943853835E-2)[&rate=5.992671174570021E-4]:4.71297120831E-1,24[&rate=5.992671174570021E-4]:6.603558744379E-1)[&rate=5.992671174570021E-4]:1.526746785667E-1,28[&rate=5.992671174570021E-4]:8.568661694429E-1)[&rate=5.992671174570021E-4]:1.319244619259E-1,(20[&rate=5.992671174570021E-4]:4.553026184304E-1,25[&rate=5.992671174570021E-4]:4.717409745948E-1)[&rate=5.992671174570021E-4]:4.786934923904E-1)[&rate=5.992671174570021E-4]:3.655672031038E-1)[&rate=5.992671174570021E-4]:1.254128938904E0)[&rate=5.992671174570021E-4]:7.150481301621E-2)[&rate=5.992671174570021E-4]:6.080409723464E-2,(((((((((43[&rate=5.992671174570021E-4]:2.476609007236E-1,44[&rate=5.992671174570021E-4]:2.449211746963E-1)[&rate=5.992671174570021E-4]:1.37723772185E-1,(45[&rate=5.992671174570021E-4]:3.241501853905E-1,(50[&rate=5.992671174570021E-4]:1.763010151359E-1,48[&rate=5.992671174570021E-4]:2.584927959578E-1)[&rate=5.992671174570021E-4]:6.839711546013E-2)[&rate=5.992671174570021E-4]:8.041256970982E-2)[&rate=5.992671174570021E-4]:3.990462314369E-1,(51[&rate=5.992671174570021E-4]:6.8361869294E-1,(17[&rate=5.992671174570021E-4]:4.866765660397E-1,11[&rate=5.992671174570021E-4]:4.483204016561E-1)[&rate=5.992671174570021E-4]:3.174900721058E-1)[&rate=5.992671174570021E-4]:4.053823880278E-2)[&rate=5.992671174570021E-4]:7.392280864804E-2,((((47[&rate=5.992671174570021E-4]:1.921039131147E-1,54[&rate=5.992671174570021E-4]:3.674463788681E-1)[&rate=5.992671174570021E-4]:1.275566865526E-1,(42[&rate=5.992671174570021E-4]:2.585108642168E-1,40[&rate=5.992671174570021E-4]:2.585108642168E-1)[&rate=5.992671174570021E-4]:4.471137928604E-2)[&rate=5.992671174570021E-4]:3.506915960194E-1,(63[&rate=5.992671174570021E-4]:3.070848636827E-1,58[&rate=5.992671174570021E-4]:3.043451376553E-1)[&rate=5.992671174570021E-4]:3.249111676205E-1)[&rate=5.992671174570021E-4]:8.872614206942E-2,52[&rate=5.992671174570021E-4]:6.823660089889E-1)[&rate=5.992671174570021E-4]:1.157137314019E-1)[&rate=5.992671174570021E-4]:2.023839345373E-1,((8[&rate=5.992671174570021E-4]:6.204728752651E-1,(((27[&rate=5.992671174570021E-4]:2.957846498225E-1,4[&rate=5.992671174570021E-4]:1.231819100965E-1)[&rate=5.992671174570021E-4]:3.438977297173E-1,(12[&rate=5.992671174570021E-4]:2.165708428075E-1,15[&rate=5.992671174570021E-4]:2.549270071912E-1)[&rate=5.992671174570021E-4]:3.080430435814E-1)[&rate=5.992671174570021E-4]:4.089359156771E-2,49[&rate=5.992671174570021E-4]:5.655074779567E-1)[&rate=5.992671174570021E-4]:6.318457539047E-2)[&rate=5.992671174570021E-4]:2.60129680792E-1,(41[&rate=5.992671174570021E-4]:5.763603790044E-1,(53[&rate=5.992671174570021E-4]:5.489510123347E-1,46[&rate=5.992671174570021E-4]:5.407318342524E-1)[&rate=5.992671174570021E-4]:5.754635297108E-2)[&rate=5.992671174570021E-4]:2.850640948609E-1)[&rate=5.992671174570021E-4]:1.938337216108E-1)[&rate=5.992671174570021E-4]:5.448920121383E-2,(((59[&rate=5.992671174570021E-4]:7.865567973758E-2,60[&rate=5.992671174570021E-4]:8.413513179252E-2)[&rate=5.992671174570021E-4]:2.564659965073E-2,56[&rate=5.992671174570021E-4]:1.070420054157E-1)[&rate=5.992671174570021E-4]:1.395791165149E-1,57[&rate=5.992671174570021E-4]:2.493608479582E-1)[&rate=5.992671174570021E-4]:1.060386548732E0)[&rate=5.992671174570021E-4]:9.285578963285E-2,(((10[&rate=5.992671174570021E-4]:6.569253043628E-1,55[&rate=5.992671174570021E-4]:6.37747222171E-1)[&rate=5.992671174570021E-4]:1.306331656178E-1,(21[&rate=5.992671174570021E-4]:6.177250638436E-1,(23[&rate=5.992671174570021E-4]:3.719411467027E-1,18[&rate=5.992671174570021E-4]:3.527630645109E-1)[&rate=5.992671174570021E-4]:2.567428212506E-1)[&rate=5.992671174570021E-4]:2.547649129861E-1)[&rate=5.992671174570021E-4]:4.016521705522E-1,(39[&rate=5.992671174570021E-4]:3.580033661402E-2,(((19[&rate=5.992671174570021E-4]:6.598641208492E-1,26[&rate=5.992671174570021E-4]:6.845216550957E-1)[&rate=5.992671174570021E-4]:1.811414023477E-1,1[&rate=5.992671174570021E-4]:7.936168758044E-2)[&rate=5.992671174570021E-4]:2.146763220368E-1,22[&rate=5.992671174570021E-4]:1.074859927425E0)[&rate=5.992671174570021E-4]:1.225842448049E-1)[&rate=5.992671174570021E-4]:8.765687926128E-2)[&rate=5.992671174570021E-4]:3.25706279818E-2)[&rate=5.992671174570021E-4]:1.577914034772E-1,(3[&rate=5.992671174570021E-4]:8.966636900384E-1,((5[&rate=5.992671174570021E-4]:5.874979524359E-1,16[&rate=5.992671174570021E-4]:6.505116510661E-1)[&rate=5.992671174570021E-4]:3.539796614674E-2,(9[&rate=5.992671174570021E-4]:1.699311694739E-1,13[&rate=5.992671174570021E-4]:2.082873338574E-1)[&rate=5.992671174570021E-4]:4.694031052731E-1)[&rate=5.992671174570021E-4]:3.258225659762E-1)[&rate=5.992671174570021E-4]:4.144158312685E-1)[&rate=5.992671174570021E-4]:6.15734232657E-1,38[&rate=5.992671174570021E-4]:9.240740279364E-1)[&rate=5.992671174570021E-4]:6.057627515815E-1)[&rate=5.992671174570021E-4]:8.37217668706E-2,30[&rate=5.992671174570021E-4]:6.403943873948E-1)[&rate=5.992671174570021E-4]:8.683243570803E-3,((((33[&rate=5.992671174570021E-4]:4.516582242985E-1,36[&rate=5.992671174570021E-4]:4.871773499814E-1)[&rate=5.992671174570021E-4]:1.389083453582E-1,34[&rate=5.992671174570021E-4]:4.047742199298E-1)[&rate=5.992671174570021E-4]:2.904877928861E-2,35[&rate=5.992671174570021E-4]:6.332765511309E-1)[&rate=5.992671174570021E-4]:1.299488122782E-2,(32[&rate=5.992671174570021E-4]:5.628746968388E-1,(37[&rate=5.992671174570021E-4]:2.946695410451E-1,31[&rate=5.992671174570021E-4]:2.946695410451E-1)[&rate=5.992671174570021E-4]:1.835057022416E-1)[&rate=5.992671174570021E-4]:9.432569726869E-2)[&rate=5.992671174570021E-4]:1.312214991531E-1);
tree STATE_31700000 [&joint=-18006.933231665458,lnP=-18006.933231665458] = [&R] ((((30[&rate=5.592447297549969E-4]:5.473629885502E-1,14[&rate=5.592447297549969E-4]:2.632855914667E0)[&rate=5.592447297549969E-4]:9.770208096193E-3,61[&rate=5.592447297549969E-4]:6.773517758813E-1)[&rate=5.592447297549969E-4]:3.521026993995E-2,((((((((59[&rate=5.592447297549969E-4]:2.702638249915E-1,60[&rate=5.592447297549969E-4]:2.757432770464E-1)[&rate=5.592447297549969E-4]:5.053164637691E-2,56[&rate=5.592447297549969E-4]:3.235351973957E-1)[&rate=5.592447297549969E-4]:3.850695198638E-1,57[&rate=5.592447297549969E-4]:7.113444432871E-1)[&rate=5.592447297549969E-4]:6.774762265107E-1,(((((43[&rate=5.592447297549969E-4]:2.813736087922E-1,44[&rate=5.592447297549969E-4]:2.786338827648E-1)[&rate=5.592447297549969E-4]:2.292961428635E-1,(45[&rate=5.592447297549969E-4]:3.942217111288E-1,(50[&rate=5.592447297549969E-4]:4.39758361679E-2,48[&rate=5.592447297549969E-4]:1.261676169898E-1)[&rate=5.592447297549969E-4]:2.707938201664E-1)[&rate=5.592447297549969E-4]:1.356261227186E-1)[&rate=5.592447297549969E-4]:2.903113308261E-1,(51[&rate=5.592447297549969E-4]:6.436817770868E-1,(17[&rate=5.592447297549969E-4]:4.438288340632E-1,11[&rate=5.592447297549969E-4]:4.054726696795E-1)[&rate=5.592447297549969E-4]:3.204008882291E-1)[&rate=5.592447297549969E-4]:9.702533279225E-2)[&rate=5.592447297549969E-4]:2.556720305381E-1,(((((40[&rate=5.592447297549969E-4]:2.864020425642E-1,42[&rate=5.592447297549969E-4]:2.864020425642E-1)[&rate=5.592447297549969E-4]:9.769184874421E-2,54[&rate=5.592447297549969E-4]:5.758747132262E-1)[&rate=5.592447297549969E-4]:1.995873342417E-2,47[&rate=5.592447297549969E-4]:4.20490980897E-1)[&rate=5.592447297549969E-4]:6.463580289844E-2,52[&rate=5.592447297549969E-4]:4.084144550283E-1)[&rate=5.592447297549969E-4]:1.335685106559E-1,(63[&rate=5.592447297549969E-4]:3.382317209831E-1,58[&rate=5.592447297549969E-4]:3.354919949558E-1)[&rate=5.592447297549969E-4]:2.421074090847E-1)[&rate=5.592447297549969E-4]:4.543961747329E-1)[&rate=5.592447297549969E-4]:5.59732440522E-2,(((((27[&rate=5.592447297549969E-4]:2.19904924138E-1,4[&rate=5.592447297549969E-4]:4.730218441201E-2)[&rate=5.592447297549969E-4]:4.2248977472E-1,(12[&rate=5.592447297549969E-4]:2.716065236366E-1,15[&rate=5.592447297549969E-4]:3.099626880203E-1)[&rate=5.592447297549969E-4]:2.557196820706E-1)[&rate=5.592447297549969E-4]:2.055676235317E-2,8[&rate=5.592447297549969E-4]:5.396637899783E-1)[&rate=5.592447297549969E-4]:6.467065782672E-2,49[&rate=5.592447297549969E-4]:6.125536258871E-1)[&rate=5.592447297549969E-4]:1.737020413669E-1,((41[&rate=5.592447297549969E-4]:1.80640217151E-1,53[&rate=5.592447297549969E-4]:2.107772034524E-1)[&rate=5.592447297549969E-4]:3.075527607424E-1,46[&rate=5.592447297549969E-4]:5.101107861125E-1)[&rate=5.592447297549969E-4]:2.706654290868E-1)[&rate=5.592447297549969E-4]:3.482884980372E-1)[&rate=5.592447297549969E-4]:8.167376478036E-2)[&rate=5.592447297549969E-4]:2.469674379362E-2,(((10[&rate=5.592447297549969E-4]:5.104390963079E-1,55[&rate=5.592447297549969E-4]:4.912610141162E-1)[&rate=5.592447297549969E-4]:3.382577791895E-1,(21[&rate=5.592447297549969E-4]:6.995243179472E-1,(23[&rate=5.592447297549969E-4]:6.340821188379E-1,18[&rate=5.592447297549969E-4]:6.149040366461E-1)[&rate=5.592447297549969E-4]:7.640110321896E-2)[&rate=5.592447297549969E-4]:2.341040643995E-1)[&rate=5.592447297549969E-4]:3.008087189126E-1,((((19[&rate=5.592447297549969E-4]:6.059509078945E-1,26[&rate=5.592447297549969E-4]:6.30608442141E-1)[&rate=5.592447297549969E-4]:3.148000009756E-1,1[&rate=5.592447297549969E-4]:1.591070732536E-1)[&rate=5.592447297549969E-4]:3.51011591527E-2,22[&rate=5.592447297549969E-4]:9.750301502145E-1)[&rate=5.592447297549969E-4]:2.636066366416E-1,39[&rate=5.592447297549969E-4]:7.69929512398E-2)[&rate=5.592447297549969E-4]:6.759218512712E-3)[&rate=5.592447297549969E-4]:8.318990137307E-2)[&rate=5.592447297549969E-4]:1.644407393616E-1,(3[&rate=5.592447297549969E-4]:8.326059400016E-1,((5[&rate=5.592447297549969E-4]:5.455776311113E-1,16[&rate=5.592447297549969E-4]:6.085913297414E-1)[&rate=5.592447297549969E-4]:1.097302211487E-1,(9[&rate=5.592447297549969E-4]:3.855140003037E-1,13[&rate=5.592447297549969E-4]:4.238701646872E-1)[&rate=5.592447297549969E-4]:2.862322081207E-1)[&rate=5.592447297549969E-4]:2.29352882262E-1)[&rate=5.592447297549969E-4]:4.960371444583E-1)[&rate=5.592447297549969E-4]:1.083790442652E0,38[&rate=5.592447297549969E-4]:1.409693801084E0)[&rate=5.592447297549969E-4]:8.186575340618E-2,((62[&rate=5.592447297549969E-4]:4.84215271601E-1,29[&rate=5.592447297549969E-4]:4.268382224207E-1)[&rate=5.592447297549969E-4]:4.276713161948E-3,(2[&rate=5.592447297549969E-4]:8.078726072784E-1,((20[&rate=5.592447297549969E-4]:5.138196798005E-1,25[&rate=5.592447297549969E-4]:5.302580359649E-1)[&rate=5.592447297549969E-4]:3.842679152493E-1,(28[&rate=5.592447297549969E-4]:9.522527894117E-1,((7[&rate=5.592447297549969E-4]:2.487540778327E-1,6[&rate=5.592447297549969E-4]:2.487540778327E-1)[&rate=5.592447297549969E-4]:3.431251338487E-1,24[&rate=5.592447297549969E-4]:6.9872852675E-1)[&rate=5.592447297549969E-4]:2.096886462234E-1)[&rate=5.592447297549969E-4]:6.29326186165E-4)[&rate=5.592447297549969E-4]:8.238775195453E-2)[&rate=5.592447297549969E-4]:1.579968131134E0)[&rate=5.592447297549969E-4]:8.728045991394E-2)[&rate=5.592447297549969E-4]:7.394807108979E-2)[&rate=5.592447297549969E-4]:1.085008239307E-2,(((33[&rate=5.592447297549969E-4]:5.948503869311E-1,36[&rate=5.592447297549969E-4]:6.30369512614E-1)[&rate=5.592447297549969E-4]:1.815069677168E-2,34[&rate=5.592447297549969E-4]:4.27208733976E-1)[&rate=5.592447297549969E-4]:9.216044957037E-2,((32[&rate=5.592447297549969E-4]:5.629069953747E-1,(37[&rate=5.592447297549969E-4]:1.772206603465E-1,31[&rate=5.592447297549969E-4]:1.772206603465E-1)[&rate=5.592447297549969E-4]:3.009868814761E-1)[&rate=5.592447297549969E-4]:9.358090698718E-2,35[&rate=5.592447297549969E-4]:6.455589406132E-1)[&rate=5.592447297549969E-4]:7.326379484567E-2)[&rate=5.592447297549969E-4]:1.278611406689E-2);
tree STATE_31702000 [&joint=-17996.797719173854,lnP=-17996.797719173854] = [&R] ((34[&rate=5.492296551972888E-4]:5.351970569765E-1,(30[&rate=5.492296551972888E-4]:5.967830571736E-1,((35[&rate=5.492296551972888E-4]:6.363652220793E-1,(33[&rate=5.492296551972888E-4]:4.384392281962E-1,36[&rate=5.492296551972888E-4]:4.739583538791E-1)[&rate=5.492296551972888E-4]:1.842647916974E-1)[&rate=5.492296551972888E-4]:5.700667852646E-4,(32[&rate=5.492296551972888E-4]:5.028787753575E-1,(37[&rate=5.492296551972888E-4]:1.673544106231E-1,31[&rate=5.492296551972888E-4]:1.673544106231E-1)[&rate=5.492296551972888E-4]:2.508249111823E-1)[&rate=5.492296551972888E-4]:1.449854752558E-1)[&rate=5.492296551972888E-4]:8.826306885535E-2)[&rate=5.492296551972888E-4]:9.452251169113E-3)[&rate=5.492296551972888E-4]:1.674335282698E-2,(((((((60[&rate=5.492296551972888E-4]:6.259910218728E-1,(56[&rate=5.492296551972888E-4]:5.221956808659E-1,59[&rate=5.492296551972888E-4]:5.194559548385E-1)[&rate=5.492296551972888E-4]:1.010556149793E-1)[&rate=5.492296551972888E-4]:1.138612020234E-1,57[&rate=5.492296551972888E-4]:7.398522238962E-1)[&rate=5.492296551972888E-4]:7.173814874024E-1,((((10[&rate=5.492296551972888E-4]:5.042601268075E-1,55[&rate=5.492296551972888E-4]:4.850820446157E-1)[&rate=5.492296551972888E-4]:2.55912134543E-1,(21[&rate=5.492296551972888E-4]:7.574479391266E-1,(23[&rate=5.492296551972888E-4]:6.356696138131E-1,18[&rate=5.492296551972888E-4]:6.164915316214E-1)[&rate=5.492296551972888E-4]:1.327372294232E-1)[&rate=5.492296551972888E-4]:8.765582907307E-2)[&rate=5.492296551972888E-4]:3.764859831251E-1,(39[&rate=5.492296551972888E-4]:1.518057641345E-2,((1[&rate=5.492296551972888E-4]:7.65884305873E-2,(19[&rate=5.492296551972888E-4]:6.492480297259E-1,26[&rate=5.492296551972888E-4]:6.739055639723E-1)[&rate=5.492296551972888E-4]:1.889842364779E-1)[&rate=5.492296551972888E-4]:4.097055944102E-2,22[&rate=5.492296551972888E-4]:8.983809078365E-1)[&rate=5.492296551972888E-4]:2.784435041933E-1)[&rate=5.492296551972888E-4]:5.572424340463E-2)[&rate=5.492296551972888E-4]:1.388236973159E-1,(((51[&rate=5.492296551972888E-4]:6.857362869559E-1,(((43[&rate=5.492296551972888E-4]:3.874874584963E-1,44[&rate=5.492296551972888E-4]:3.847477324689E-1)[&rate=5.492296551972888E-4]:1.226887760822E-1,(45[&rate=5.492296551972888E-4]:4.138807603168E-1,(50[&rate=5.492296551972888E-4]:2.798555332749E-1,48[&rate=5.492296551972888E-4]:3.620473140967E-1)[&rate=5.492296551972888E-4]:5.457317224742E-2)[&rate=5.492296551972888E-4]:1.154735564534E-1)[&rate=5.492296551972888E-4]:1.653860363177E-1,(17[&rate=5.492296551972888E-4]:5.52918627897E-1,11[&rate=5.492296551972888E-4]:5.145624635133E-1)[&rate=5.492296551972888E-4]:1.829176156019E-1)[&rate=5.492296551972888E-4]:7.044798866255E-2)[&rate=5.492296551972888E-4]:7.925430942005E-2,((((47[&rate=5.492296551972888E-4]:8.673592911916E-2,54[&rate=5.492296551972888E-4]:2.620783948725E-1)[&rate=5.492296551972888E-4]:2.971381491809E-1,(40[&rate=5.492296551972888E-4]:2.018002330893E-1,42[&rate=5.492296551972888E-4]:2.018002330893E-1)[&rate=5.492296551972888E-4]:1.656354890464E-1)[&rate=5.492296551972888E-4]:4.942693779119E-2,52[&rate=5.492296551972888E-4]:3.565886873241E-1)[&rate=5.492296551972888E-4]:3.47592703102E-1,(63[&rate=5.492296551972888E-4]:3.522889727339E-1,58[&rate=5.492296551972888E-4]:3.495492467065E-1)[&rate=5.492296551972888E-4]:3.90248582076E-1)[&rate=5.492296551972888E-4]:6.080920594983E-2)[&rate=5.492296551972888E-4]:3.291644672853E-1,((((49[&rate=5.492296551972888E-4]:5.368485160577E-1,8[&rate=5.492296551972888E-4]:5.286293379756E-1)[&rate=5.492296551972888E-4]:5.553627101963E-2,(12[&rate=5.492296551972888E-4]:3.402235623137E-1,15[&rate=5.492296551972888E-4]:3.785797266974E-1)[&rate=5.492296551972888E-4]:2.521612247636E-1)[&rate=5.492296551972888E-4]:4.424198609674E-2,(27[&rate=5.492296551972888E-4]:2.074652805038E-1,4[&rate=5.492296551972888E-4]:3.48625407778E-2)[&rate=5.492296551972888E-4]:5.442299858211E-1)[&rate=5.492296551972888E-4]:3.487906550944E-2,(46[&rate=5.492296551972888E-4]:6.143501519156E-1,(53[&rate=5.492296551972888E-4]:4.220557493912E-1,41[&rate=5.492296551972888E-4]:3.919187630899E-1)[&rate=5.492296551972888E-4]:2.005135806066E-1)[&rate=5.492296551972888E-4]:5.167623471322E-2)[&rate=5.492296551972888E-4]:5.048410057996E-1)[&rate=5.492296551972888E-4]:1.073542753904E-1)[&rate=5.492296551972888E-4]:9.298516989127E-4)[&rate=5.492296551972888E-4]:9.200290306265E-2,(3[&rate=5.492296551972888E-4]:6.946874095379E-1,((16[&rate=5.492296551972888E-4]:5.974293417583E-1,5[&rate=5.492296551972888E-4]:5.344156431282E-1)[&rate=5.492296551972888E-4]:2.951601521554E-2,(9[&rate=5.492296551972888E-4]:3.405872792447E-1,13[&rate=5.492296551972888E-4]:3.789434436282E-1)[&rate=5.492296551972888E-4]:2.397827352634E-1)[&rate=5.492296551972888E-4]:1.828105457147E-1)[&rate=5.492296551972888E-4]:6.052341363302E-1)[&rate=5.492296551972888E-4]:4.727818756622E-1,38[&rate=5.492296551972888E-4]:7.699636955027E-1)[&rate=5.492296551972888E-4]:6.799009107229E-1,(14[&rate=5.492296551972888E-4]:2.487677104571E0,61[&rate=5.492296551972888E-4]:5.224027576889E-1)[&rate=5.492296551972888E-4]:7.451626877786E-2)[&rate=5.492296551972888E-4]:3.888654062977E-2,((62[&rate=5.492296551972888E-4]:4.655962796948E-1,(2[&rate=5.492296551972888E-4]:1.120750340056E0,(((7[&rate=5.492296551972888E-4]:1.693040255507E-1,6[&rate=5.492296551972888E-4]:1.693040255507E-1)[&rate=5.492296551972888E-4]:3.539136659304E-1,24[&rate=5.492296551972888E-4]:6.300670065497E-1)[&rate=5.492296551972888E-4]:5.113760321582E-1,((20[&rate=5.492296551972888E-4]:4.425105713519E-1,25[&rate=5.492296551972888E-4]:4.589489275163E-1)[&rate=5.492296551972888E-4]:3.279573624551E-1,28[&rate=5.492296551972888E-4]:8.252624543551E-1)[&rate=5.492296551972888E-4]:3.600162007911E-1)[&rate=5.492296551972888E-4]:1.628689451838E-1)[&rate=5.492296551972888E-4]:1.244194693288E0)[&rate=5.492296551972888E-4]:9.837245455312E-2,29[&rate=5.492296551972888E-4]:5.065916850675E-1)[&rate=5.492296551972888E-4]:8.995302794085E-3)[&rate=5.492296551972888E-4]:1.073916733081E-1);
tree STATE_31704000 [&joint=-18014.33164676809,lnP=-18014.33164676809] = [&R] (((14[&rate=6.001936937036642E-4]:2.568306451328E0,(((2[&rate=6.001936937036642E-4]:9.176696319434E-1,((20[&rate=6.001936937036642E-4]:3.923491409637E-1,25[&rate=6.001936937036642E-4]:4.087874971281E-1)[&rate=6.001936937036642E-4]:4.785676573099E-1,(28[&rate=6.001936937036642E-4]:7.836730930746E-1,((7[&rate=6.001936937036642E-4]:2.35507336945E-1,6[&rate=6.001936937036642E-4]:2.35507336945E-1)[&rate=6.001936937036642E-4]:3.640002186424E-1,24[&rate=6.001936937036642E-4]:7.063568706559E-1)[&rate=6.001936937036642E-4]:3.348060598035E-2)[&rate=6.001936937036642E-4]:1.42038225747E-1)[&rate=6.001936937036642E-4]:2.193555733958E-1)[&rate=6.001936937036642E-4]:1.486701425296E0,62[&rate=6.001936937036642E-4]:5.050223035899E-1)[&rate=6.001936937036642E-4]:1.054687127346E-2,((((((22[&rate=6.001936937036642E-4]:8.544333146238E-1,((19[&rate=6.001936937036642E-4]:6.574756174242E-1,26[&rate=6.001936937036642E-4]:6.821331516706E-1)[&rate=6.001936937036642E-4]:1.516705132042E-1,1[&rate=6.001936937036642E-4]:4.750229501189E-2)[&rate=6.001936937036642E-4]:2.61091018037E-2)[&rate=6.001936937036642E-4]:4.165034101077E-1,(39[&rate=6.001936937036642E-4]:3.532147705215E-2,((10[&rate=6.001936937036642E-4]:6.944354772932E-1,55[&rate=6.001936937036642E-4]:6.752573951015E-1)[&rate=6.001936937036642E-4]:1.287037903438E-1,(21[&rate=6.001936937036642E-4]:8.092299809679E-1,(23[&rate=6.001936937036642E-4]:6.073165318341E-1,18[&rate=6.001936937036642E-4]:5.881384496424E-1)[&rate=6.001936937036642E-4]:2.128723532435E-1)[&rate=6.001936937036642E-4]:9.884079351836E-2)[&rate=6.001936937036642E-4]:2.779356340726E-1)[&rate=6.001936937036642E-4]:7.397141206301E-2)[&rate=6.001936937036642E-4]:1.008034581217E-1,((((((43[&rate=6.001936937036642E-4]:3.155604556034E-1,44[&rate=6.001936937036642E-4]:3.128207295761E-1)[&rate=6.001936937036642E-4]:2.385917384524E-1,(45[&rate=6.001936937036642E-4]:4.11181788153E-1,(50[&rate=6.001936937036642E-4]:2.62678278221E-1,48[&rate=6.001936937036642E-4]:3.448700590429E-1)[&rate=6.001936937036642E-4]:6.905145513745E-2)[&rate=6.001936937036642E-4]:1.621484880946E-1)[&rate=6.001936937036642E-4]:1.955806543197E-1,((17[&rate=6.001936937036642E-4]:6.087522361492E-1,11[&rate=6.001936937036642E-4]:5.703960717656E-1)[&rate=6.001936937036642E-4]:1.570935451045E-1,51[&rate=6.001936937036642E-4]:6.452978360482E-1)[&rate=6.001936937036642E-4]:4.416103972449E-2)[&rate=6.001936937036642E-4]:8.769699174161E-2,(((63[&rate=6.001936937036642E-4]:3.59037305453E-1,58[&rate=6.001936937036642E-4]:3.562975794257E-1)[&rate=6.001936937036642E-4]:3.697006631111E-1,52[&rate=6.001936937036642E-4]:6.903818041804E-1)[&rate=6.001936937036642E-4]:2.358458591966E-2,(54[&rate=6.001936937036642E-4]:7.457588803185E-1,((40[&rate=6.001936937036642E-4]:3.698091530966E-2,42[&rate=6.001936937036642E-4]:3.698091530966E-2)[&rate=6.001936937036642E-4]:2.733814952231E-1,47[&rate=6.001936937036642E-4]:3.268007666971E-1)[&rate=6.001936937036642E-4]:2.43615647868E-1)[&rate=6.001936937036642E-4]:2.202623043021E-1)[&rate=6.001936937036642E-4]:6.318947741424E-2)[&rate=6.001936937036642E-4]:5.915851093488E-2,(((8[&rate=6.001936937036642E-4]:5.273427839758E-1,(12[&rate=6.001936937036642E-4]:4.145343474597E-1,15[&rate=6.001936937036642E-4]:4.528905118434E-1)[&rate=6.001936937036642E-4]:1.210276145982E-1)[&rate=6.001936937036642E-4]:1.497314857557E-1,((27[&rate=6.001936937036642E-4]:3.062178685157E-1,4[&rate=6.001936937036642E-4]:1.336151287897E-1)[&rate=6.001936937036642E-4]:3.850426544596E-1,49[&rate=6.001936937036642E-4]:5.761920298245E-1)[&rate=6.001936937036642E-4]:1.09101417989E-1)[&rate=6.001936937036642E-4]:5.383510663489E-2,((46[&rate=6.001936937036642E-4]:4.174236117843E-1,41[&rate=6.001936937036642E-4]:3.955058035652E-1)[&rate=6.001936937036642E-4]:2.629281474264E-1,53[&rate=6.001936937036642E-4]:6.88570937293E-1)[&rate=6.001936937036642E-4]:5.329734318298E-2)[&rate=6.001936937036642E-4]:1.793776048226E-1)[&rate=6.001936937036642E-4]:3.1299430343E-2,((59[&rate=6.001936937036642E-4]:3.991577681379E-1,(60[&rate=6.001936937036642E-4]:2.330323966392E-1,56[&rate=6.001936937036642E-4]:2.302926706116E-1)[&rate=6.001936937036642E-4]:1.716048235537E-1)[&rate=6.001936937036642E-4]:5.276767676927E-2,57[&rate=6.001936937036642E-4]:4.574048969621E-1)[&rate=6.001936937036642E-4]:6.650034323782E-1)[&rate=6.001936937036642E-4]:3.342633603624E-1)[&rate=6.001936937036642E-4]:7.362465317229E-2,(3[&rate=6.001936937036642E-4]:7.319663823087E-1,(((9[&rate=6.001936937036642E-4]:1.98984363728E-1,13[&rate=6.001936937036642E-4]:2.373405281114E-1)[&rate=6.001936937036642E-4]:3.27131617496E-1,16[&rate=6.001936937036642E-4]:5.726913236897E-1)[&rate=6.001936937036642E-4]:3.831675442943E-2,5[&rate=6.001936937036642E-4]:5.47994379489E-1)[&rate=6.001936937036642E-4]:2.360267973401E-1)[&rate=6.001936937036642E-4]:5.490148920732E-1)[&rate=6.001936937036642E-4]:7.038434347618E-1,38[&rate=6.001936937036642E-4]:9.820849831161E-1)[&rate=6.001936937036642E-4]:4.409235744943E-1,61[&rate=6.001936937036642E-4]:5.700629778515E-1)[&rate=6.001936937036642E-4]:8.347727066363E-3)[&rate=6.001936937036642E-4]:2.462139952745E-2)[&rate=6.001936937036642E-4]:2.914740791268E-2,29[&rate=6.001936937036642E-4]:5.119609331231E-1)[&rate=6.001936937036642E-4]:5.009045689198E-2,((((32[&rate=6.001936937036642E-4]:2.277645827779E-1,(37[&rate=6.001936937036642E-4]:9.578780490467E-2,31[&rate=6.001936937036642E-4]:9.578780490467E-2)[&rate=6.001936937036642E-4]:4.727732432122E-2)[&rate=6.001936937036642E-4]:3.544387518832E-1,34[&rate=6.001936937036642E-4]:3.718208209999E-1)[&rate=6.001936937036642E-4]:4.078574174551E-3,35[&rate=6.001936937036642E-4]:5.75352947087E-1)[&rate=6.001936937036642E-4]:4.091616732154E-2,((36[&rate=6.001936937036642E-4]:5.533480692546E-1,30[&rate=6.001936937036642E-4]:4.03074845211E-1)[&rate=6.001936937036642E-4]:7.115794592957E-2,33[&rate=6.001936937036642E-4]:5.889868895013E-1)[&rate=6.001936937036642E-4]:1.36210227216E-2)[&rate=6.001936937036642E-4]:7.41975761529E-2);
tree STATE_31706000 [&joint=-18002.4910743056,lnP=-18002.4910743056] = [&R] (((62[&rate=6.706683576964585E-4]:4.300869344901E-1,14[&rate=6.706683576964585E-4]:2.458202811427E0)[&rate=6.706683576964585E-4]:5.557745681186E-2,(2[&rate=6.706683576964585E-4]:8.29535916963E-1,((20[&rate=6.706683576964585E-4]:2.534105400209E-1,25[&rate=6.706683576964585E-4]:2.698488961853E-1)[&rate=6.706683576964585E-4]:4.503432197516E-1,(((7[&rate=6.706683576964585E-4]:2.176741574651E-1,6[&rate=6.706683576964585E-4]:2.176741574651E-1)[&rate=6.706683576964585E-4]:2.873210565022E-1,24[&rate=6.706683576964585E-4]:6.118445290358E-1)[&rate=6.706683576964585E-4]:4.509347476585E-2,28[&rate=6.706683576964585E-4]:7.0077362024E-1)[&rate=6.706683576964585E-4]:5.777466008054E-2)[&rate=6.706683576964585E-4]:2.983848969165E-1)[&rate=6.706683576964585E-4]:1.555477227988E0)[&rate=6.706683576964585E-4]:8.597213658515E-2,((30[&rate=6.706683576964585E-4]:5.115150127623E-1,(((29[&rate=6.706683576964585E-4]:4.316652136133E-1,((((((59[&rate=6.706683576964585E-4]:2.755885428119E-1,(60[&rate=6.706683576964585E-4]:1.429039065396E-1,56[&rate=6.706683576964585E-4]:1.40164180512E-1)[&rate=6.706683576964585E-4]:1.381640883273E-1)[&rate=6.706683576964585E-4]:5.14703575544E-1,57[&rate=6.706683576964585E-4]:7.957715704109E-1)[&rate=6.706683576964585E-4]:5.465423051612E-1,((((63[&rate=6.706683576964585E-4]:4.769341104637E-1,58[&rate=6.706683576964585E-4]:4.741943844364E-1)[&rate=6.706683576964585E-4]:2.658101714333E-1,(((54[&rate=6.706683576964585E-4]:3.416730271637E-1,47[&rate=6.706683576964585E-4]:1.663305614103E-1)[&rate=6.706683576964585E-4]:3.904436387423E-1,42[&rate=6.706683576964585E-4]:5.403358439882E-1)[&rate=6.706683576964585E-4]:1.30233985359E-1,40[&rate=6.706683576964585E-4]:6.705698293471E-1)[&rate=6.706683576964585E-4]:9.409226076894E-2)[&rate=6.706683576964585E-4]:8.336360770118E-3,(((51[&rate=6.706683576964585E-4]:5.633712371639E-1,(17[&rate=6.706683576964585E-4]:2.504624828676E-1,11[&rate=6.706683576964585E-4]:2.121063184839E-1)[&rate=6.706683576964585E-4]:4.334566995019E-1)[&rate=6.706683576964585E-4]:5.735589879048E-2,((((50[&rate=6.706683576964585E-4]:1.16190482702E-1,48[&rate=6.706683576964585E-4]:1.983822635238E-1)[&rate=6.706683576964585E-4]:1.248571342888E-2,43[&rate=6.706683576964585E-4]:1.889501687336E-1)[&rate=6.706683576964585E-4]:1.309069833202E-2,45[&rate=6.706683576964585E-4]:2.212189492574E-1)[&rate=6.706683576964585E-4]:3.685324949691E-1,44[&rate=6.706683576964585E-4]:5.678336360074E-1)[&rate=6.706683576964585E-4]:1.104277465225E-1)[&rate=6.706683576964585E-4]:5.277752035134E-2,52[&rate=6.706683576964585E-4]:6.735046563058E-1)[&rate=6.706683576964585E-4]:3.921982197768E-2)[&rate=6.706683576964585E-4]:1.635918780756E-1,((49[&rate=6.706683576964585E-4]:7.549168963568E-1,(((27[&rate=6.706683576964585E-4]:3.144032074428E-1,4[&rate=6.706683576964585E-4]:1.418004677167E-1)[&rate=6.706683576964585E-4]:3.544298540883E-1,(12[&rate=6.706683576964585E-4]:2.372984556272E-1,15[&rate=6.706683576964585E-4]:2.756546200109E-1)[&rate=6.706683576964585E-4]:3.164661127529E-1)[&rate=6.706683576964585E-4]:2.552787905251E-2,8[&rate=6.706683576964585E-4]:5.710732693506E-1)[&rate=6.706683576964585E-4]:1.756244489241E-1)[&rate=6.706683576964585E-4]:3.069567099848E-2,((46[&rate=6.706683576964585E-4]:4.048345897419E-1,41[&rate=6.706683576964585E-4]:3.829167815228E-1)[&rate=6.706683576964585E-4]:1.201191268904E-1,53[&rate=6.706683576964585E-4]:5.331728947146E-1)[&rate=6.706683576964585E-4]:2.551793986682E-1)[&rate=6.706683576964585E-4]:1.728955698256E-1)[&rate=6.706683576964585E-4]:2.112029986649E-1)[&rate=6.706683576964585E-4]:2.688488002858E-2,(39[&rate=6.706683576964585E-4]:4.898657818322E-2,(((21[&rate=6.706683576964585E-4]:6.856702128399E-1,(23[&rate=6.706683576964585E-4]:6.087869406025E-1,18[&rate=6.706683576964585E-4]:5.896088584107E-1)[&rate=6.706683576964585E-4]:8.784217634709E-2)[&rate=6.706683576964585E-4]:9.981409286292E-2,(10[&rate=6.706683576964585E-4]:5.637333397277E-1,55[&rate=6.706683576964585E-4]:5.44555257536E-1)[&rate=6.706683576964585E-4]:1.368194591259E-1)[&rate=6.706683576964585E-4]:4.014132262944E-1,(22[&rate=6.706683576964585E-4]:8.822487424036E-1,((19[&rate=6.706683576964585E-4]:6.088299287037E-1,26[&rate=6.706683576964585E-4]:6.334874629502E-1)[&rate=6.706683576964585E-4]:1.902323374392E-1,1[&rate=6.706683576964585E-4]:3.741843052647E-2)[&rate=6.706683576964585E-4]:6.400839406887E-2)[&rate=6.706683576964585E-4]:3.156076937033E-1)[&rate=6.706683576964585E-4]:1.277397769274E-2)[&rate=6.706683576964585E-4]:7.363683495159E-2)[&rate=6.706683576964585E-4]:9.378802038658E-2,(3[&rate=6.706683576964585E-4]:6.473066092524E-1,(16[&rate=6.706683576964585E-4]:6.251319356599E-1,((9[&rate=6.706683576964585E-4]:2.401261377163E-1,13[&rate=6.706683576964585E-4]:2.784823020997E-1)[&rate=6.706683576964585E-4]:2.644344690075E-1,5[&rate=6.706683576964585E-4]:4.881222505594E-1)[&rate=6.706683576964585E-4]:7.399598647029E-2)[&rate=6.706683576964585E-4]:1.372431667432E-1)[&rate=6.706683576964585E-4]:5.663650982416E-1)[&rate=6.706683576964585E-4]:4.248705147789E-1,38[&rate=6.706683576964585E-4]:6.358024962454E-1)[&rate=6.706683576964585E-4]:7.690268763617E-1)[&rate=6.706683576964585E-4]:5.275857635329E-3,34[&rate=6.706683576964585E-4]:3.659028198824E-1)[&rate=6.706683576964585E-4]:1.898592949888E-2,61[&rate=6.706683576964585E-4]:5.761455799824E-1)[&rate=6.706683576964585E-4]:5.558801201483E-2)[&rate=6.706683576964585E-4]:2.312001710572E-3,((36[&rate=6.706683576964585E-4]:3.673390705696E-1,33[&rate=6.706683576964585E-4]:3.318199448868E-1)[&rate=6.706683576964585E-4]:2.346837134129E-1,((32[&rate=6.706683576964585E-4]:3.085599137402E-1,(37[&rate=6.706683576964585E-4]:1.462234155344E-1,31[&rate=6.706683576964585E-4]:1.462234155344E-1)[&rate=6.706683576964585E-4]:7.763704465376E-2)[&rate=6.706683576964585E-4]:2.553054273398E-1,35[&rate=6.706683576964585E-4]:5.529363793313E-1)[&rate=6.706683576964585E-4]:2.722848115397E-2)[&rate=6.706683576964585E-4]:6.207745453389E-2)[&rate=6.706683576964585E-4]:4.324642338474E-4);
tree STATE_31708000 [&joint=-18009.618930519828,lnP=-18009.618930519828] = [&R] ((34[&rate=7.003221689843679E-4]:3.893409950558E-1,(((36[&rate=7.003221689843679E-4]:4.891129925916E-1,33[&rate=7.003221689843679E-4]:4.535938669087E-1)[&rate=7.003221689843679E-4]:1.005088267881E-1,(32[&rate=7.003221689843679E-4]:3.323090893956E-1,(37[&rate=7.003221689843679E-4]:1.504220425808E-1,31[&rate=7.003221689843679E-4]:1.504220425808E-1)[&rate=7.003221689843679E-4]:9.718759326269E-2)[&rate=7.003221689843679E-4]:2.463837682356E-1)[&rate=7.003221689843679E-4]:8.382036243804E-4,(35[&rate=7.003221689843679E-4]:3.662198771323E-1,((((((60[&rate=7.003221689843679E-4]:3.682434315404E-1,(59[&rate=7.003221689843679E-4]:3.390931233928E-1,56[&rate=7.003221689843679E-4]:3.418328494202E-1)[&rate=7.003221689843679E-4]:2.367085609267E-2)[&rate=7.003221689843679E-4]:7.965842131726E-3,57[&rate=7.003221689843679E-4]:3.762092736722E-1)[&rate=7.003221689843679E-4]:9.367294172675E-1,((((((45[&rate=7.003221689843679E-4]:2.427169551271E-1,43[&rate=7.003221689843679E-4]:2.235388729354E-1)[&rate=7.003221689843679E-4]:2.984201733202E-1,(50[&rate=7.003221689843679E-4]:2.390542479982E-1,48[&rate=7.003221689843679E-4]:3.212460288201E-1)[&rate=7.003221689843679E-4]:2.226308256546E-1)[&rate=7.003221689843679E-4]:1.000129510317E-1,44[&rate=7.003221689843679E-4]:6.1923227126E-1)[&rate=7.003221689843679E-4]:1.14265373478E-1,((63[&rate=7.003221689843679E-4]:1.90367991857E-1,58[&rate=7.003221689843679E-4]:1.876282658296E-1)[&rate=7.003221689843679E-4]:3.023316585973E-1,(52[&rate=7.003221689843679E-4]:4.451447172016E-1,(((40[&rate=7.003221689843679E-4]:1.61236087751E-1,47[&rate=7.003221689843679E-4]:1.776744439154E-1)[&rate=7.003221689843679E-4]:4.79178774354E-2,42[&rate=7.003221689843679E-4]:2.091539651864E-1)[&rate=7.003221689843679E-4]:2.22184556357E-1,54[&rate=7.003221689843679E-4]:6.231193434611E-1)[&rate=7.003221689843679E-4]:7.408016826106E-2)[&rate=7.003221689843679E-4]:9.198768868962E-3)[&rate=7.003221689843679E-4]:2.21619912092E-1)[&rate=7.003221689843679E-4]:1.985910624319E-2,((17[&rate=7.003221689843679E-4]:4.148900803324E-1,11[&rate=7.003221689843679E-4]:3.765339159487E-1)[&rate=7.003221689843679E-4]:3.863662184804E-1,51[&rate=7.003221689843679E-4]:6.807083536073E-1)[&rate=7.003221689843679E-4]:1.511415079851E-2)[&rate=7.003221689843679E-4]:2.645705198858E-1,(((27[&rate=7.003221689843679E-4]:2.916845263425E-1,4[&rate=7.003221689843679E-4]:1.190817866164E-1)[&rate=7.003221689843679E-4]:4.122819075154E-1,(8[&rate=7.003221689843679E-4]:5.547518314402E-1,(49[&rate=7.003221689843679E-4]:5.312125960291E-1,(12[&rate=7.003221689843679E-4]:2.198927100398E-1,15[&rate=7.003221689843679E-4]:2.582488744235E-1)[&rate=7.003221689843679E-4]:3.113198859893E-1)[&rate=7.003221689843679E-4]:3.175841349316E-2)[&rate=7.003221689843679E-4]:2.592693118474E-2)[&rate=7.003221689843679E-4]:2.251588695785E-1,((46[&rate=7.003221689843679E-4]:4.541663257354E-1,41[&rate=7.003221689843679E-4]:4.322485175163E-1)[&rate=7.003221689843679E-4]:1.403485910877E-1,53[&rate=7.003221689843679E-4]:6.027340949054E-1)[&rate=7.003221689843679E-4]:2.140624414078E-1)[&rate=7.003221689843679E-4]:2.285279948279E-1)[&rate=7.003221689843679E-4]:9.77511460999E-2)[&rate=7.003221689843679E-4]:4.753194209689E-2,(39[&rate=7.003221689843679E-4]:5.837602715844E-2,(((21[&rate=7.003221689843679E-4]:7.352871305081E-1,(23[&rate=7.003221689843679E-4]:6.251351835796E-1,18[&rate=7.003221689843679E-4]:6.059571013878E-1)[&rate=7.003221689843679E-4]:1.211108510382E-1)[&rate=7.003221689843679E-4]:1.175361933613E-1,(10[&rate=7.003221689843679E-4]:6.767742878054E-1,55[&rate=7.003221689843679E-4]:6.575962056137E-1)[&rate=7.003221689843679E-4]:9.111752921481E-2)[&rate=7.003221689843679E-4]:3.335627155275E-1,(22[&rate=7.003221689843679E-4]:8.802166215807E-1,((19[&rate=7.003221689843679E-4]:5.589790988128E-1,26[&rate=7.003221689843679E-4]:5.836366330592E-1)[&rate=7.003221689843679E-4]:2.237726617814E-1,1[&rate=7.003221689843679E-4]:2.110792497766E-2)[&rate=7.003221689843679E-4]:7.828677879477E-2)[&rate=7.003221689843679E-4]:3.17128321926E-1)[&rate=7.003221689843679E-4]:2.267491926818E-2)[&rate=7.003221689843679E-4]:5.551926341228E-2)[&rate=7.003221689843679E-4]:1.021144261713E-2,((9[&rate=7.003221689843679E-4]:3.27319211424E-1,13[&rate=7.003221689843679E-4]:3.656753758074E-1)[&rate=7.003221689843679E-4]:4.134094128629E-1,((16[&rate=7.003221689843679E-4]:3.238527353521E-1,3[&rate=7.003221689843679E-4]:2.087842422015E-1)[&rate=7.003221689843679E-4]:2.949956772985E-1,5[&rate=7.003221689843679E-4]:5.558347140205E-1)[&rate=7.003221689843679E-4]:1.68455554102E-1)[&rate=7.003221689843679E-4]:4.491315335584E-1)[&rate=7.003221689843679E-4]:6.844232540395E-1,38[&rate=7.003221689843679E-4]:8.030505351725E-1)[&rate=7.003221689843679E-4]:4.079182004073E-1)[&rate=7.003221689843679E-4]:2.023822223745E-1)[&rate=7.003221689843679E-4]:2.019244746149E-2)[&rate=7.003221689843679E-4]:5.094810688821E-2,((62[&rate=7.003221689843679E-4]:4.857353300997E-1,((14[&rate=7.003221689843679E-4]:1.944742639992E0,(2[&rate=7.003221689843679E-4]:4.905988604142E-1,((28[&rate=7.003221689843679E-4]:5.139798452693E-1,(20[&rate=7.003221689843679E-4]:3.151815846807E-1,25[&rate=7.003221689843679E-4]:3.316199408451E-1)[&rate=7.003221689843679E-4]:1.440037400406E-1)[&rate=7.003221689843679E-4]:4.891842398795E-4,((7[&rate=7.003221689843679E-4]:1.864053817607E-1,6[&rate=7.003221689843679E-4]:1.864053817607E-1)[&rate=7.003221689843679E-4]:4.0015201785E-2,24[&rate=7.003221689843679E-4]:3.332698986143E-1)[&rate=7.003221689843679E-4]:1.373635144566E-1)[&rate=7.003221689843679E-4]:2.035270911791E-1)[&rate=7.003221689843679E-4]:1.32537665629E0)[&rate=7.003221689843679E-4]:5.687069527907E-1,61[&rate=7.003221689843679E-4]:5.481752459005E-1)[&rate=7.003221689843679E-4]:4.016142538328E-4)[&rate=7.003221689843679E-4]:2.375689506445E-2,(30[&rate=7.003221689843679E-4]:4.411061823944E-1,29[&rate=7.003221689843679E-4]:4.411061823944E-1)[&rate=7.003221689843679E-4]:1.10089935895E-2)[&rate=7.003221689843679E-4]:5.921217732635E-2);
tree STATE_31710000 [&joint=-17987.391043901167,lnP=-17987.391043901167] = [&R] ((((((((((((((50[&rate=6.481882365299329E-4]:1.653205604191E-1,48[&rate=6.481882365299329E-4]:2.475123412409E-1)[&rate=6.481882365299329E-4]:6.768045443923E-2,(43[&rate=6.481882365299329E-4]:1.941845335506E-1,45[&rate=6.481882365299329E-4]:2.133626157423E-1)[&rate=6.481882365299329E-4]:9.909045391048E-2)[&rate=6.481882365299329E-4]:1.980358267621E-1,44[&rate=6.481882365299329E-4]:4.885710881958E-1)[&rate=6.481882365299329E-4]:2.33642589665E-1,51[&rate=6.481882365299329E-4]:6.646794312855E-1)[&rate=6.481882365299329E-4]:8.26215093031E-4,(17[&rate=6.481882365299329E-4]:6.152673303693E-1,11[&rate=6.481882365299329E-4]:5.769111659856E-1)[&rate=6.481882365299329E-4]:1.707862612147E-1)[&rate=6.481882365299329E-4]:1.77927075602E-2,(52[&rate=6.481882365299329E-4]:5.300525853583E-1,((63[&rate=6.481882365299329E-4]:1.542316730515E-1,58[&rate=6.481882365299329E-4]:1.514919470241E-1)[&rate=6.481882365299329E-4]:3.235189128715E-1,(((47[&rate=6.481882365299329E-4]:8.079158310068E-2,42[&rate=6.481882365299329E-4]:6.435322693631E-2)[&rate=6.481882365299329E-4]:8.279023038943E-2,54[&rate=6.481882365299329E-4]:3.389242792435E-1)[&rate=6.481882365299329E-4]:1.43134974582E-2,40[&rate=6.481882365299329E-4]:1.614569547839E-1)[&rate=6.481882365299329E-4]:3.382114393581E-1)[&rate=6.481882365299329E-4]:9.0658163819E-2)[&rate=6.481882365299329E-4]:1.532457685804E-1)[&rate=6.481882365299329E-4]:2.575472779571E-1,(((12[&rate=6.481882365299329E-4]:1.978534471113E-1,15[&rate=6.481882365299329E-4]:2.36209611495E-1)[&rate=6.481882365299329E-4]:5.46177629359E-1,(((27[&rate=6.481882365299329E-4]:3.220373229136E-1,4[&rate=6.481882365299329E-4]:1.494345831876E-1)[&rate=6.481882365299329E-4]:2.766071924483E-1,53[&rate=6.481882365299329E-4]:4.863157482387E-1)[&rate=6.481882365299329E-4]:8.750446907034E-2,8[&rate=6.481882365299329E-4]:5.628613131994E-1)[&rate=6.481882365299329E-4]:1.729505851888E-1)[&rate=6.481882365299329E-4]:1.16870327839E-1,(49[&rate=6.481882365299329E-4]:6.162327011479E-1,(41[&rate=6.481882365299329E-4]:4.549178507176E-1,46[&rate=6.481882365299329E-4]:4.768356589367E-1)[&rate=6.481882365299329E-4]:1.339175901565E-1)[&rate=6.481882365299329E-4]:2.446687031614E-1)[&rate=6.481882365299329E-4]:1.621360084083E-1)[&rate=6.481882365299329E-4]:1.612761833162E-1,((56[&rate=6.481882365299329E-4]:3.523686578506E-1,(59[&rate=6.481882365299329E-4]:3.366925470496E-1,60[&rate=6.481882365299329E-4]:3.421719991045E-1)[&rate=6.481882365299329E-4]:1.293638477369E-2)[&rate=6.481882365299329E-4]:2.205544542135E-2,57[&rate=6.481882365299329E-4]:3.771638292996E-1)[&rate=6.481882365299329E-4]:9.797525064605E-1)[&rate=6.481882365299329E-4]:1.34574291906E-2,(39[&rate=6.481882365299329E-4]:3.410536534074E-2,(((21[&rate=6.481882365299329E-4]:7.073127991335E-1,(23[&rate=6.481882365299329E-4]:3.069919251361E-1,18[&rate=6.481882365299329E-4]:2.878138429444E-1)[&rate=6.481882365299329E-4]:4.11279778107E-1)[&rate=6.481882365299329E-4]:8.291955486256E-2,(10[&rate=6.481882365299329E-4]:5.176620392979E-1,55[&rate=6.481882365299329E-4]:4.984839571062E-1)[&rate=6.481882365299329E-4]:1.87638807849E-1)[&rate=6.481882365299329E-4]:3.876763762551E-1,(22[&rate=6.481882365299329E-4]:1.002797562581E0,((19[&rate=6.481882365299329E-4]:5.010543338869E-1,26[&rate=6.481882365299329E-4]:5.257118681333E-1)[&rate=6.481882365299329E-4]:2.834484422697E-1,1[&rate=6.481882365299329E-4]:2.285894054006E-2)[&rate=6.481882365299329E-4]:1.991167042328E-1)[&rate=6.481882365299329E-4]:1.860700717798E-1)[&rate=6.481882365299329E-4]:6.881566596307E-3)[&rate=6.481882365299329E-4]:8.969305714408E-2)[&rate=6.481882365299329E-4]:5.630446869353E-2,((16[&rate=6.481882365299329E-4]:6.012201326009E-1,3[&rate=6.481882365299329E-4]:4.861516394503E-1)[&rate=6.481882365299329E-4]:1.234435390601E-1,((9[&rate=6.481882365299329E-4]:2.155956961493E-1,13[&rate=6.481882365299329E-4]:2.539518605328E-1)[&rate=6.481882365299329E-4]:4.291727083484E-1,5[&rate=6.481882365299329E-4]:6.283300483333E-1)[&rate=6.481882365299329E-4]:3.331992469755E-2)[&rate=6.481882365299329E-4]:5.677679866406E-1)[&rate=6.481882365299329E-4]:5.520148373577E-1,38[&rate=6.481882365299329E-4]:7.266382764811E-1)[&rate=6.481882365299329E-4]:6.804903614767E-1,35[&rate=6.481882365299329E-4]:5.623797795103E-1)[&rate=6.481882365299329E-4]:1.331615135783E-2,(36[&rate=6.481882365299329E-4]:4.572724364289E-1,33[&rate=6.481882365299329E-4]:4.21753310746E-1)[&rate=6.481882365299329E-4]:1.402814179365E-1)[&rate=6.481882365299329E-4]:4.263554401139E-2,((32[&rate=6.481882365299329E-4]:5.586756226455E-1,(37[&rate=6.481882365299329E-4]:2.879131330694E-1,31[&rate=6.481882365299329E-4]:2.879131330694E-1)[&rate=6.481882365299329E-4]:1.860630360241E-1)[&rate=6.481882365299329E-4]:6.711087039654E-2,(((62[&rate=6.481882365299329E-4]:4.783192880145E-1,14[&rate=6.481882365299329E-4]:2.506435164951E0)[&rate=6.481882365299329E-4]:3.761442994862E-2,((2[&rate=6.481882365299329E-4]:8.015379374914E-1,((28[&rate=6.481882365299329E-4]:7.097889067814E-1,((7[&rate=6.481882365299329E-4]:2.243889104428E-1,6[&rate=6.481882365299329E-4]:2.243889104428E-1)[&rate=6.481882365299329E-4]:2.881731002182E-1,24[&rate=6.481882365299329E-4]:6.194113257295E-1)[&rate=6.481882365299329E-4]:4.654196461347E-2)[&rate=6.481882365299329E-4]:2.736395795639E-2,(20[&rate=6.481882365299329E-4]:2.556596280933E-1,25[&rate=6.481882365299329E-4]:2.720979842577E-1)[&rate=6.481882365299329E-4]:4.266987160964E-1)[&rate=6.481882365299329E-4]:2.917823330277E-1)[&rate=6.481882365299329E-4]:1.577777641462E0,30[&rate=6.481882365299329E-4]:4.225897761244E-1)[&rate=6.481882365299329E-4]:3.596689265842E-2)[&rate=6.481882365299329E-4]:2.403870837584E-2,(61[&rate=6.481882365299329E-4]:5.532531035408E-1,(34[&rate=6.481882365299329E-4]:3.518226070392E-1,29[&rate=6.481882365299329E-4]:4.228608584054E-1)[&rate=6.481882365299329E-4]:1.01736659005E-2)[&rate=6.481882365299329E-4]:4.956085285278E-2)[&rate=6.481882365299329E-4]:3.846853588412E-3)[&rate=6.481882365299329E-4]:3.473943586157E-3);
tree STATE_31712000 [&joint=-18003.03836139992,lnP=-18003.03836139992] = [&R] (((((((((((22[&rate=6.037866070247793E-4]:9.773886225661E-1,((19[&rate=6.037866070247793E-4]:5.390021491484E-1,26[&rate=6.037866070247793E-4]:5.636596833948E-1)[&rate=6.037866070247793E-4]:2.432135383566E-1,1[&rate=6.037866070247793E-4]:2.057185188845E-2)[&rate=6.037866070247793E-4]:1.759948528694E-1)[&rate=6.037866070247793E-4]:2.3632775675E-1,((21[&rate=6.037866070247793E-4]:6.824114728994E-1,(23[&rate=6.037866070247793E-4]:2.716464892014E-1,18[&rate=6.037866070247793E-4]:2.524684070097E-1)[&rate=6.037866070247793E-4]:4.217238878077E-1)[&rate=6.037866070247793E-4]:5.918519936392E-2,(10[&rate=6.037866070247793E-4]:5.189963711471E-1,55[&rate=6.037866070247793E-4]:4.998182889553E-1)[&rate=6.037866070247793E-4]:1.376687942671E-1)[&rate=6.037866070247793E-4]:4.61160802943E-1)[&rate=6.037866070247793E-4]:1.390210942879E-2,39[&rate=6.037866070247793E-4]:6.597465312846E-2)[&rate=6.037866070247793E-4]:3.816924085733E-2,(((((17[&rate=6.037866070247793E-4]:5.263411898444E-1,11[&rate=6.037866070247793E-4]:4.879850254607E-1)[&rate=6.037866070247793E-4]:1.142368991749E-1,51[&rate=6.037866070247793E-4]:5.200301438138E-1)[&rate=6.037866070247793E-4]:2.691888980845E-1,(52[&rate=6.037866070247793E-4]:5.777047499293E-1,((63[&rate=6.037866070247793E-4]:1.555707548347E-1,58[&rate=6.037866070247793E-4]:1.528310288073E-1)[&rate=6.037866070247793E-4]:3.93226367446E-1,((54[&rate=6.037866070247793E-4]:3.512047320549E-1,42[&rate=6.037866070247793E-4]:1.594239101372E-1)[&rate=6.037866070247793E-4]:3.966488693729E-2,(47[&rate=6.037866070247793E-4]:1.354050814194E-1,40[&rate=6.037866070247793E-4]:1.189667252551E-1)[&rate=6.037866070247793E-4]:8.012207181939E-2)[&rate=6.037866070247793E-4]:3.716261334253E-1)[&rate=6.037866070247793E-4]:6.726379203236E-2)[&rate=6.037866070247793E-4]:2.11514291969E-1)[&rate=6.037866070247793E-4]:1.484856583556E-1,((43[&rate=6.037866070247793E-4]:3.28937934559E-1,44[&rate=6.037866070247793E-4]:3.261982085316E-1)[&rate=6.037866070247793E-4]:3.195110725212E-1,((50[&rate=6.037866070247793E-4]:5.172873888792E-1,48[&rate=6.037866070247793E-4]:5.994791697011E-1)[&rate=6.037866070247793E-4]:4.190472169971E-2,45[&rate=6.037866070247793E-4]:6.386441653734E-1)[&rate=6.037866070247793E-4]:2.898292389847E-2)[&rate=6.037866070247793E-4]:3.495296657765E-1)[&rate=6.037866070247793E-4]:8.377776959871E-2,(49[&rate=6.037866070247793E-4]:7.349088222339E-1,((53[&rate=6.037866070247793E-4]:6.181256252607E-1,(46[&rate=6.037866070247793E-4]:5.698732086486E-1,41[&rate=6.037866070247793E-4]:5.479554004296E-1)[&rate=6.037866070247793E-4]:4.003323852974E-2)[&rate=6.037866070247793E-4]:1.191407609306E-1,(((12[&rate=6.037866070247793E-4]:2.476172714172E-1,15[&rate=6.037866070247793E-4]:2.859734358009E-1)[&rate=6.037866070247793E-4]:2.830417463653E-1,(27[&rate=6.037866070247793E-4]:2.038838295454E-1,4[&rate=6.037866070247793E-4]:3.12810898194E-2)[&rate=6.037866070247793E-4]:4.418436813879E-1)[&rate=6.037866070247793E-4]:7.944640069253E-2,8[&rate=6.037866070247793E-4]:6.018862403929E-1)[&rate=6.037866070247793E-4]:1.244212416887E-1)[&rate=6.037866070247793E-4]:3.821620701607E-4)[&rate=6.037866070247793E-4]:3.687654284407E-1)[&rate=6.037866070247793E-4]:7.444224605084E-2)[&rate=6.037866070247793E-4]:5.183162674986E-2,(((60[&rate=6.037866070247793E-4]:2.824824662976E-1,56[&rate=6.037866070247793E-4]:2.7974274027E-1)[&rate=6.037866070247793E-4]:9.957125143185E-2,59[&rate=6.037866070247793E-4]:3.765742656745E-1)[&rate=6.037866070247793E-4]:1.913536696556E-1,57[&rate=6.037866070247793E-4]:5.73407387385E-1)[&rate=6.037866070247793E-4]:8.291434758164E-1)[&rate=6.037866070247793E-4]:1.954820191897E-1,((9[&rate=6.037866070247793E-4]:5.687413281791E-1,13[&rate=6.037866070247793E-4]:6.070974925625E-1)[&rate=6.037866070247793E-4]:7.357303608992E-2,((16[&rate=6.037866070247793E-4]:6.250968728021E-1,3[&rate=6.037866070247793E-4]:5.100283796515E-1)[&rate=6.037866070247793E-4]:5.428275389906E-2,5[&rate=6.037866070247793E-4]:6.16365928071E-1)[&rate=6.037866070247793E-4]:9.510080033576E-3)[&rate=6.037866070247793E-4]:7.748966003139E-1)[&rate=6.037866070247793E-4]:9.347229124713E-1,38[&rate=6.037866070247793E-4]:1.280701000342E0)[&rate=6.037866070247793E-4]:1.893968112765E-1,(36[&rate=6.037866070247793E-4]:5.77823608311E-1,33[&rate=6.037866070247793E-4]:5.423044826281E-1)[&rate=6.037866070247793E-4]:6.938326835695E-2)[&rate=6.037866070247793E-4]:2.772078886905E-2,(35[&rate=6.037866070247793E-4]:4.442940205585E-1,34[&rate=6.037866070247793E-4]:2.44840468646E-1)[&rate=6.037866070247793E-4]:2.087757214812E-1)[&rate=6.037866070247793E-4]:5.09709530443E-2,((30[&rate=6.037866070247793E-4]:4.649016523734E-1,((2[&rate=6.037866070247793E-4]:8.455508943047E-1,((((7[&rate=6.037866070247793E-4]:1.743208109428E-1,6[&rate=6.037866070247793E-4]:1.743208109428E-1)[&rate=6.037866070247793E-4]:3.274801535575E-1,24[&rate=6.037866070247793E-4]:6.086502795688E-1)[&rate=6.037866070247793E-4]:9.092849026498E-2,28[&rate=6.037866070247793E-4]:7.434143862722E-1)[&rate=6.037866070247793E-4]:2.402142354746E-4,(20[&rate=6.037866070247793E-4]:4.734263462504E-1,25[&rate=6.037866070247793E-4]:4.898647024147E-1)[&rate=6.037866070247793E-4]:2.154337337092E-1)[&rate=6.037866070247793E-4]:3.292935540711E-1)[&rate=6.037866070247793E-4]:1.546428188512E0,61[&rate=6.037866070247793E-4]:5.554718592224E-1)[&rate=6.037866070247793E-4]:2.964837238591E-2)[&rate=6.037866070247793E-4]:2.174622642642E-2,((62[&rate=6.037866070247793E-4]:4.794556195847E-1,14[&rate=6.037866070247793E-4]:2.507571496522E0)[&rate=6.037866070247793E-4]:4.159514324958E-2,29[&rate=6.037866070247793E-4]:4.636737136539E-1)[&rate=6.037866070247793E-4]:2.297416514587E-2)[&rate=6.037866070247793E-4]:8.897751573792E-2)[&rate=6.037866070247793E-4]:1.558099576622E-1,(32[&rate=6.037866070247793E-4]:5.984893876847E-1,(37[&rate=6.037866070247793E-4]:3.871439337522E-1,31[&rate=6.037866070247793E-4]:3.871439337522E-1)[&rate=6.037866070247793E-4]:1.266460003805E-1)[&rate=6.037866070247793E-4]:2.722902268103E-1);
tree STATE_31714000 [&joint=-17999.641839996813,lnP=-17999.641839996813] = [&R] (((36[&rate=6.176312381345708E-4]:5.747941218319E-1,33[&rate=6.176312381345708E-4]:5.39274996149E-1)[&rate=6.176312381345708E-4]:2.803890523173E-1,(((32[&rate=6.176312381345708E-4]:5.922632020831E-1,(37[&rate=6.176312381345708E-4]:4.416990309481E-1,31[&rate=6.176312381345708E-4]:4.416990309481E-1)[&rate=6.176312381345708E-4]:6.586471758291E-2)[&rate=6.176312381345708E-4]:1.777935760349E-1,(35[&rate=6.176312381345708E-4]:5.53609552554E-1,34[&rate=6.176312381345708E-4]:3.541560006416E-1)[&rate=6.176312381345708E-4]:2.055182638152E-1)[&rate=6.176312381345708E-4]:5.134057848366E-2,((((((60[&rate=6.176312381345708E-4]:4.221313951605E-1,56[&rate=6.176312381345708E-4]:4.193916691329E-1)[&rate=6.176312381345708E-4]:9.559981124771E-2,59[&rate=6.176312381345708E-4]:5.122517543532E-1)[&rate=6.176312381345708E-4]:1.47890497959E-1,57[&rate=6.176312381345708E-4]:6.656217043672E-1)[&rate=6.176312381345708E-4]:7.552027043495E-1,((((((17[&rate=6.176312381345708E-4]:3.925224354209E-1,11[&rate=6.176312381345708E-4]:3.541662710372E-1)[&rate=6.176312381345708E-4]:2.116551101249E-1,51[&rate=6.176312381345708E-4]:4.836296003403E-1)[&rate=6.176312381345708E-4]:1.798341478626E-1,(((40[&rate=6.176312381345708E-4]:2.884251274293E-1,42[&rate=6.176312381345708E-4]:2.884251274293E-1)[&rate=6.176312381345708E-4]:4.272849997173E-2,(47[&rate=6.176312381345708E-4]:3.378839910366E-1,54[&rate=6.176312381345708E-4]:5.1322645679E-1)[&rate=6.176312381345708E-4]:9.707992528807E-3)[&rate=6.176312381345708E-4]:2.805794635193E-1,(52[&rate=6.176312381345708E-4]:5.260181370621E-1,(63[&rate=6.176312381345708E-4]:3.389116906216E-1,58[&rate=6.176312381345708E-4]:3.361719645942E-1)[&rate=6.176312381345708E-4]:2.254626108242E-1)[&rate=6.176312381345708E-4]:2.544098125545E-2)[&rate=6.176312381345708E-4]:1.120046298853E-1)[&rate=6.176312381345708E-4]:6.032411878199E-2,((50[&rate=6.176312381345708E-4]:2.802281283899E-1,48[&rate=6.176312381345708E-4]:3.624199092118E-1)[&rate=6.176312381345708E-4]:2.718737443798E-1,((43[&rate=6.176312381345708E-4]:3.139754818768E-1,44[&rate=6.176312381345708E-4]:3.112357558494E-1)[&rate=6.176312381345708E-4]:1.945354764278E-1,45[&rate=6.176312381345708E-4]:5.276890404962E-1)[&rate=6.176312381345708E-4]:1.03864887068E-1)[&rate=6.176312381345708E-4]:1.716859942151E-1)[&rate=6.176312381345708E-4]:2.408232621757E-1,((46[&rate=6.176312381345708E-4]:3.862785246226E-1,(53[&rate=6.176312381345708E-4]:3.588080340295E-1,41[&rate=6.176312381345708E-4]:3.286710477281E-1)[&rate=6.176312381345708E-4]:3.568966867536E-2)[&rate=6.176312381345708E-4]:4.131726762276E-1,((49[&rate=6.176312381345708E-4]:6.14379476838E-1,(12[&rate=6.176312381345708E-4]:2.74283854455E-1,15[&rate=6.176312381345708E-4]:3.126400188386E-1)[&rate=6.176312381345708E-4]:3.40095622383E-1)[&rate=6.176312381345708E-4]:6.006431554466E-2,((27[&rate=6.176312381345708E-4]:2.845587989257E-1,4[&rate=6.176312381345708E-4]:1.119560591997E-1)[&rate=6.176312381345708E-4]:3.738303707742E-1,8[&rate=6.176312381345708E-4]:5.351014984669E-1)[&rate=6.176312381345708E-4]:1.311231158336E-1)[&rate=6.176312381345708E-4]:1.304868605223E-1)[&rate=6.176312381345708E-4]:2.418722570775E-1)[&rate=6.176312381345708E-4]:9.30552483075E-2,(39[&rate=6.176312381345708E-4]:5.001328844846E-2,(((21[&rate=6.176312381345708E-4]:6.862677416508E-1,(23[&rate=6.176312381345708E-4]:4.472898477661E-1,18[&rate=6.176312381345708E-4]:4.281117655743E-1)[&rate=6.176312381345708E-4]:2.499367979944E-1)[&rate=6.176312381345708E-4]:5.860302668747E-2,(10[&rate=6.176312381345708E-4]:3.838042014323E-1,55[&rate=6.176312381345708E-4]:3.646261192406E-1)[&rate=6.176312381345708E-4]:2.761350600567E-1)[&rate=6.176312381345708E-4]:3.666497442169E-1,(22[&rate=6.176312381345708E-4]:9.189892394165E-1,((19[&rate=6.176312381345708E-4]:4.550062904662E-1,26[&rate=6.176312381345708E-4]:4.796638247126E-1)[&rate=6.176312381345708E-4]:4.152785559812E-1,1[&rate=6.176312381345708E-4]:1.086410108309E-1)[&rate=6.176312381345708E-4]:2.952631077736E-2)[&rate=6.176312381345708E-4]:2.034901772483E-1)[&rate=6.176312381345708E-4]:8.917770739999E-2)[&rate=6.176312381345708E-4]:1.587226710192E-2)[&rate=6.176312381345708E-4]:1.083635107005E-1)[&rate=6.176312381345708E-4]:6.98297564481E-2,((9[&rate=6.176312381345708E-4]:3.494621528855E-1,13[&rate=6.176312381345708E-4]:3.87818317269E-1)[&rate=6.176312381345708E-4]:2.626454531821E-1,(5[&rate=6.176312381345708E-4]:5.689068278853E-1,(16[&rate=6.176312381345708E-4]:6.08784075468E-1,3[&rate=6.176312381345708E-4]:4.937155823174E-1)[&rate=6.176312381345708E-4]:2.313645104744E-2)[&rate=6.176312381345708E-4]:2.676242201792E-2)[&rate=6.176312381345708E-4]:6.977246412889E-1)[&rate=6.176312381345708E-4]:1.179626357699E0,38[&rate=6.176312381345708E-4]:1.418225728343E0)[&rate=6.176312381345708E-4]:2.369915249571E-1)[&rate=6.176312381345708E-4]:2.285685579906E-2)[&rate=6.176312381345708E-4]:2.920130648093E-2,(((14[&rate=6.176312381345708E-4]:2.522785786081E0,(62[&rate=6.176312381345708E-4]:4.780511891085E-1,(2[&rate=6.176312381345708E-4]:1.0251422896E0,(((20[&rate=6.176312381345708E-4]:4.467480840129E-1,25[&rate=6.176312381345708E-4]:4.631864401773E-1)[&rate=6.176312381345708E-4]:2.267888462521E-1,((7[&rate=6.176312381345708E-4]:1.652394370643E-1,6[&rate=6.176312381345708E-4]:1.652394370643E-1)[&rate=6.176312381345708E-4]:2.037082048392E-1,24[&rate=6.176312381345708E-4]:4.75796956972E-1)[&rate=6.176312381345708E-4]:2.086988774026E-1)[&rate=6.176312381345708E-4]:5.151671125299E-2,28[&rate=6.176312381345708E-4]:7.79848162066E-1)[&rate=6.176312381345708E-4]:4.726913878078E-1)[&rate=6.176312381345708E-4]:1.352257653158E0)[&rate=6.176312381345708E-4]:1.661872003573E-2)[&rate=6.176312381345708E-4]:1.792308986329E-1,30[&rate=6.176312381345708E-4]:6.165237585968E-1)[&rate=6.176312381345708E-4]:1.014688205514E-3,(29[&rate=6.176312381345708E-4]:4.664970582587E-1,61[&rate=6.176312381345708E-4]:5.867156374936E-1)[&rate=6.176312381345708E-4]:1.510413885437E-1)[&rate=6.176312381345708E-4]:1.165728097842E-1);
tree STATE_31716000 [&joint=-18017.22444569183,lnP=-18017.22444569183] = [&R] ((((34[&rate=6.29342199228321E-4]:4.39630007586E-1,35[&rate=6.29342199228321E-4]:6.390835594985E-1)[&rate=6.29342199228321E-4]:5.2627733501E-3,(36[&rate=6.29342199228321E-4]:5.23832357711E-1,33[&rate=6.29342199228321E-4]:4.883132320281E-1)[&rate=6.29342199228321E-4]:1.423718986348E-1)[&rate=6.29342199228321E-4]:1.20072089254E-1,(((14[&rate=6.29342199228321E-4]:2.550550710945E0,((2[&rate=6.29342199228321E-4]:8.627903821431E-1,((28[&rate=6.29342199228321E-4]:7.520269460633E-1,(20[&rate=6.29342199228321E-4]:3.336549170614E-1,25[&rate=6.29342199228321E-4]:3.500932732258E-1)[&rate=6.29342199228321E-4]:3.635775084538E-1)[&rate=6.29342199228321E-4]:2.197770456743E-2,((7[&rate=6.29342199228321E-4]:1.436415019025E-1,6[&rate=6.29342199228321E-4]:1.436415019025E-1)[&rate=6.29342199228321E-4]:2.464426714139E-1,24[&rate=6.29342199228321E-4]:4.969334883849E-1)[&rate=6.29342199228321E-4]:2.332355458074E-1)[&rate=6.29342199228321E-4]:3.161829917864E-1)[&rate=6.29342199228321E-4]:1.515950824086E0,62[&rate=6.29342199228321E-4]:4.793924525798E-1)[&rate=6.29342199228321E-4]:4.304238142852E-2)[&rate=6.29342199228321E-4]:6.832039017736E-2,((((39[&rate=6.29342199228321E-4]:3.869223036691E-2,(((21[&rate=6.29342199228321E-4]:7.755057712499E-1,(10[&rate=6.29342199228321E-4]:3.926961494276E-1,55[&rate=6.29342199228321E-4]:3.735180672359E-1)[&rate=6.29342199228321E-4]:2.97878114973E-1)[&rate=6.29342199228321E-4]:2.073417601932E-2,(23[&rate=6.29342199228321E-4]:6.687905729426E-1,18[&rate=6.29342199228321E-4]:6.496124907508E-1)[&rate=6.29342199228321E-4]:1.384082784363E-1)[&rate=6.29342199228321E-4]:1.070591123615E-1,(1[&rate=6.29342199228321E-4]:2.333577023827E-2,((19[&rate=6.29342199228321E-4]:5.736554144827E-1,26[&rate=6.29342199228321E-4]:5.983129487291E-1)[&rate=6.29342199228321E-4]:1.473046508312E-1,22[&rate=6.29342199228321E-4]:7.401381475056E-1)[&rate=6.29342199228321E-4]:6.401954054091E-2)[&rate=6.29342199228321E-4]:1.101002756938E-1)[&rate=6.29342199228321E-4]:2.86078102243E-1)[&rate=6.29342199228321E-4]:5.466066390419E-2,(((((51[&rate=6.29342199228321E-4]:7.036410727292E-1,((43[&rate=6.29342199228321E-4]:4.093209168593E-1,44[&rate=6.29342199228321E-4]:4.06581190832E-1)[&rate=6.29342199228321E-4]:2.193946349533E-1,((50[&rate=6.29342199228321E-4]:3.063271527353E-1,48[&rate=6.29342199228321E-4]:3.885189335571E-1)[&rate=6.29342199228321E-4]:1.457582594424E-1,45[&rate=6.29342199228321E-4]:5.315374669722E-1)[&rate=6.29342199228321E-4]:1.163561670322E-1)[&rate=6.29342199228321E-4]:1.351994935193E-1)[&rate=6.29342199228321E-4]:2.387396571471E-2,(17[&rate=6.29342199228321E-4]:7.405473470535E-1,11[&rate=6.29342199228321E-4]:7.021911826698E-1)[&rate=6.29342199228321E-4]:1.07515636596E-1)[&rate=6.29342199228321E-4]:7.615005934255E-3,(52[&rate=6.29342199228321E-4]:6.330169437288E-1,((63[&rate=6.29342199228321E-4]:2.859577867435E-1,58[&rate=6.29342199228321E-4]:2.832180607162E-1)[&rate=6.29342199228321E-4]:3.198279328137E-1,(47[&rate=6.29342199228321E-4]:4.816850998004E-1,((42[&rate=6.29342199228321E-4]:2.060496836711E-1,40[&rate=6.29342199228321E-4]:2.060496836711E-1)[&rate=6.29342199228321E-4]:1.153825110813E-1,54[&rate=6.29342199228321E-4]:5.132130166702E-1)[&rate=6.29342199228321E-4]:1.438145488836E-1)[&rate=6.29342199228321E-4]:1.624567841402E-1)[&rate=6.29342199228321E-4]:6.558738855527E-2)[&rate=6.29342199228321E-4]:1.021131006494E-1)[&rate=6.29342199228321E-4]:2.046409983312E-1,((((27[&rate=6.29342199228321E-4]:2.585786929775E-1,4[&rate=6.29342199228321E-4]:8.597595325144E-2)[&rate=6.29342199228321E-4]:2.891775971714E-1,8[&rate=6.29342199228321E-4]:4.24468618916E-1)[&rate=6.29342199228321E-4]:4.650464803801E-2,(12[&rate=6.29342199228321E-4]:3.678624032076E-1,15[&rate=6.29342199228321E-4]:4.062185675913E-1)[&rate=6.29342199228321E-4]:1.113300418285E-1)[&rate=6.29342199228321E-4]:2.445217399257E-1,(((41[&rate=6.29342199228321E-4]:5.622459882262E-1,46[&rate=6.29342199228321E-4]:5.841637964453E-1)[&rate=6.29342199228321E-4]:5.426874421344E-3,49[&rate=6.29342199228321E-4]:5.950701229213E-1)[&rate=6.29342199228321E-4]:1.650405802881E-2,53[&rate=6.29342199228321E-4]:6.143139069777E-1)[&rate=6.29342199228321E-4]:1.121400040116E-1)[&rate=6.29342199228321E-4]:2.982486385695E-1)[&rate=6.29342199228321E-4]:1.177180554141E-1,((60[&rate=6.29342199228321E-4]:4.269599250658E-1,(59[&rate=6.29342199228321E-4]:2.983546106653E-1,56[&rate=6.29342199228321E-4]:3.010943366927E-1)[&rate=6.29342199228321E-4]:1.231258623456E-1)[&rate=6.29342199228321E-4]:1.010950885988E-1,57[&rate=6.29342199228321E-4]:5.280550136646E-1)[&rate=6.29342199228321E-4]:7.842286050069E-1)[&rate=6.29342199228321E-4]:2.764461806537E-2)[&rate=6.29342199228321E-4]:2.598571424349E-1,(((9[&rate=6.29342199228321E-4]:3.522053431901E-1,13[&rate=6.29342199228321E-4]:3.905615075735E-1)[&rate=6.29342199228321E-4]:2.696984867248E-1,(16[&rate=6.29342199228321E-4]:5.55309427116E-1,3[&rate=6.29342199228321E-4]:4.402409339654E-1)[&rate=6.29342199228321E-4]:1.131697452647E-1)[&rate=6.29342199228321E-4]:2.641724454724E-1,5[&rate=6.29342199228321E-4]:8.696379192229E-1)[&rate=6.29342199228321E-4]:5.328871859762E-1)[&rate=6.29342199228321E-4]:1.058993608836E0,38[&rate=6.29342199228321E-4]:1.406724193487E0)[&rate=6.29342199228321E-4]:9.981814051202E-2)[&rate=6.29342199228321E-4]:3.71338967724E-2,(29[&rate=6.29342199228321E-4]:5.089289784161E-1,(30[&rate=6.29342199228321E-4]:5.036728867029E-1,61[&rate=6.29342199228321E-4]:6.238914659378E-1)[&rate=6.29342199228321E-4]:5.256091713216E-3)[&rate=6.29342199228321E-4]:6.158309336157E-2)[&rate=6.29342199228321E-4]:6.549104977857E-2)[&rate=6.29342199228321E-4]:1.033220987909E-1,(32[&rate=6.29342199228321E-4]:7.98047373768E-1,(31[&rate=6.29342199228321E-4]:6.074119002134E-1,37[&rate=6.29342199228321E-4]:6.074119002134E-1)[&rate=6.29342199228321E-4]:1.059360200026E-1)[&rate=6.29342199228321E-4]:8.062210887422E-2);
tree STATE_31718000 [&joint=-18008.03270361226,lnP=-18008.03270361226] = [&R] (((32[&rate=5.382056009433573E-4]:6.550261384777E-1,(31[&rate=5.382056009433573E-4]:4.29763017464E-1,37[&rate=5.382056009433573E-4]:4.29763017464E-1)[&rate=5.382056009433573E-4]:1.405636674617E-1)[&rate=5.382056009433573E-4]:1.154689624427E-1,35[&rate=5.382056009433573E-4]:7.595661391716E-1)[&rate=5.382056009433573E-4]:2.116156837193E-1,((36[&rate=5.382056009433573E-4]:5.512754658645E-1,33[&rate=5.382056009433573E-4]:5.157563401816E-1)[&rate=5.382056009433573E-4]:1.133689424583E-1,(((((((((17[&rate=5.382056009433573E-4]:4.296537160998E-1,11[&rate=5.382056009433573E-4]:3.912975517161E-1)[&rate=5.382056009433573E-4]:3.217926664303E-1,((((50[&rate=5.382056009433573E-4]:1.163591691741E-1,48[&rate=5.382056009433573E-4]:1.98550949996E-1)[&rate=5.382056009433573E-4]:1.413352190334E-1,45[&rate=5.382056009433573E-4]:3.37146443002E-1)[&rate=5.382056009433573E-4]:1.040321064335E-1,44[&rate=5.382056009433573E-4]:4.192607412164E-1)[&rate=5.382056009433573E-4]:3.512662869381E-2,43[&rate=5.382056009433573E-4]:4.571270959376E-1)[&rate=5.382056009433573E-4]:2.340453139898E-1)[&rate=5.382056009433573E-4]:8.567564329468E-2,51[&rate=5.382056009433573E-4]:7.165740806193E-1)[&rate=5.382056009433573E-4]:7.383924970486E-2,((52[&rate=5.382056009433573E-4]:6.534314686608E-1,(63[&rate=5.382056009433573E-4]:2.954008566349E-1,58[&rate=5.382056009433573E-4]:2.926611306076E-1)[&rate=5.382056009433573E-4]:3.963867764096E-1)[&rate=5.382056009433573E-4]:4.394906197299E-2,(47[&rate=5.382056009433573E-4]:4.322616807074E-1,(54[&rate=5.382056009433573E-4]:5.642783458611E-1,(42[&rate=5.382056009433573E-4]:1.746830494787E-1,40[&rate=5.382056009433573E-4]:1.746830494787E-1)[&rate=5.382056009433573E-4]:1.978144744646E-1)[&rate=5.382056009433573E-4]:4.332580059969E-2)[&rate=5.382056009433573E-4]:3.418311786936E-1)[&rate=5.382056009433573E-4]:9.303279969033E-2)[&rate=5.382056009433573E-4]:2.267559931426E-1,((41[&rate=5.382056009433573E-4]:4.427096133016E-1,46[&rate=5.382056009433573E-4]:4.646274215207E-1)[&rate=5.382056009433573E-4]:2.50292302172E-1,(49[&rate=5.382056009433573E-4]:7.128978637737E-1,(53[&rate=5.382056009433573E-4]:6.847733974435E-1,((12[&rate=5.382056009433573E-4]:4.923644804409E-1,15[&rate=5.382056009433573E-4]:5.307206448246E-1)[&rate=5.382056009433573E-4]:1.888116354243E-1,((27[&rate=5.382056009433573E-4]:5.065842126154E-1,4[&rate=5.382056009433573E-4]:3.339814728894E-1)[&rate=5.382056009433573E-4]:1.681237157956E-1,8[&rate=5.382056009433573E-4]:5.514202571781E-1)[&rate=5.382056009433573E-4]:1.21536680605E-1)[&rate=5.382056009433573E-4]:8.575555506811E-4)[&rate=5.382056009433573E-4]:3.086419235779E-2)[&rate=5.382056009433573E-4]:7.50131197376E-3)[&rate=5.382056009433573E-4]:3.789619285412E-1)[&rate=5.382056009433573E-4]:5.742451537794E-2,((39[&rate=5.382056009433573E-4]:2.551891103615E-2,((21[&rate=5.382056009433573E-4]:7.651664531151E-1,(23[&rate=5.382056009433573E-4]:7.08984812962E-1,((10[&rate=5.382056009433573E-4]:3.755132623845E-1,55[&rate=5.382056009433573E-4]:3.563351801928E-1)[&rate=5.382056009433573E-4]:8.873866274368E-2,18[&rate=5.382056009433573E-4]:5.409642538953E-1)[&rate=5.382056009433573E-4]:1.48842476875E-1)[&rate=5.382056009433573E-4]:6.714054426278E-2)[&rate=5.382056009433573E-4]:2.855113570439E-1,(1[&rate=5.382056009433573E-4]:1.179913141519E-1,(22[&rate=5.382056009433573E-4]:7.705039269834E-1,(19[&rate=5.382056009433573E-4]:6.860716195921E-1,26[&rate=5.382056009433573E-4]:7.107291538385E-1)[&rate=5.382056009433573E-4]:6.52542251996E-2)[&rate=5.382056009433573E-4]:1.283093049767E-1)[&rate=5.382056009433573E-4]:1.628234823086E-1)[&rate=5.382056009433573E-4]:1.255260323838E-1)[&rate=5.382056009433573E-4]:5.162705703432E-2,(((60[&rate=5.382056009433573E-4]:4.416042658312E-1,56[&rate=5.382056009433573E-4]:4.388645398036E-1)[&rate=5.382056009433573E-4]:5.934302746065E-2,59[&rate=5.382056009433573E-4]:4.954678412369E-1)[&rate=5.382056009433573E-4]:1.036558726767E-1,57[&rate=5.382056009433573E-4]:6.046031659685E-1)[&rate=5.382056009433573E-4]:7.191181445678E-1)[&rate=5.382056009433573E-4]:5.667048856471E-3)[&rate=5.382056009433573E-4]:1.213541551132E-1,(((16[&rate=5.382056009433573E-4]:2.804417426128E-1,3[&rate=5.382056009433573E-4]:1.653732494622E-1)[&rate=5.382056009433573E-4]:3.371802063441E-1,5[&rate=5.382056009433573E-4]:5.546082503268E-1)[&rate=5.382056009433573E-4]:1.617840603264E-1,(9[&rate=5.382056009433573E-4]:5.285451677562E-1,13[&rate=5.382056009433573E-4]:5.669013321397E-1)[&rate=5.382056009433573E-4]:2.042854990613E-1)[&rate=5.382056009433573E-4]:5.370899298801E-1)[&rate=5.382056009433573E-4]:1.135265729463E0,38[&rate=5.382056009433573E-4]:1.333953449448E0)[&rate=5.382056009433573E-4]:1.25165136908E-1,((((62[&rate=5.382056009433573E-4]:3.593587185921E-1,(2[&rate=5.382056009433573E-4]:1.123151469817E0,(28[&rate=5.382056009433573E-4]:9.387406211357E-1,(((7[&rate=5.382056009433573E-4]:2.50574246493E-1,6[&rate=5.382056009433573E-4]:2.50574246493E-1)[&rate=5.382056009433573E-4]:4.278582531561E-1,24[&rate=5.382056009433573E-4]:7.852818147176E-1)[&rate=5.382056009433573E-4]:3.494449044703E-2,(20[&rate=5.382056009433573E-4]:4.374458348427E-1,25[&rate=5.382056009433573E-4]:4.538841910071E-1)[&rate=5.382056009433573E-4]:3.718215662122E-1)[&rate=5.382056009433573E-4]:7.46786995327E-2)[&rate=5.382056009433573E-4]:4.118081089558E-1)[&rate=5.382056009433573E-4]:1.135556002424E0)[&rate=5.382056009433573E-4]:1.322872561076E-1,29[&rate=5.382056009433573E-4]:4.342689255193E-1)[&rate=5.382056009433573E-4]:1.336339705731E-2,((30[&rate=5.382056009433573E-4]:3.975754295647E-1,14[&rate=5.382056009433573E-4]:2.483068355682E0)[&rate=5.382056009433573E-4]:2.861538818349E-2,61[&rate=5.382056009433573E-4]:5.464093969831E-1)[&rate=5.382056009433573E-4]:2.14415048284E-2)[&rate=5.382056009433573E-4]:2.15962753013E-2,34[&rate=5.382056009433573E-4]:3.981903465117E-1)[&rate=5.382056009433573E-4]:1.67258294843E-2)[&rate=5.382056009433573E-4]:2.841675691709E-2)[&rate=5.382056009433573E-4]:3.283953380653E-1);
tree STATE_31720000 [&joint=-17999.58170715092,lnP=-17999.58170715092] = [&R] ((((35[&rate=5.400486741859573E-4]:6.250119891506E-1,(34[&rate=5.400486741859573E-4]:3.661122307616E-1,(36[&rate=5.400486741859573E-4]:5.133865776741E-1,33[&rate=5.400486741859573E-4]:4.778674519912E-1)[&rate=5.400486741859573E-4]:7.403712849722E-2)[&rate=5.400486741859573E-4]:5.944620647649E-2)[&rate=5.400486741859573E-4]:8.931327550455E-3,((((39[&rate=5.400486741859573E-4]:2.420760807973E-2,(((21[&rate=5.400486741859573E-4]:7.025005984789E-1,23[&rate=5.400486741859573E-4]:7.134595025886E-1)[&rate=5.400486741859573E-4]:2.178388122979E-1,((55[&rate=5.400486741859573E-4]:6.107308843297E-1,10[&rate=5.400486741859573E-4]:6.299089665214E-1)[&rate=5.400486741859573E-4]:2.753330897927E-2,18[&rate=5.400486741859573E-4]:7.341546042678E-1)[&rate=5.400486741859573E-4]:1.77965628427E-1)[&rate=5.400486741859573E-4]:2.44787200078E-1,((1[&rate=5.400486741859573E-4]:8.968937790176E-2,(19[&rate=5.400486741859573E-4]:7.668882268188E-1,26[&rate=5.400486741859573E-4]:7.915457610652E-1)[&rate=5.400486741859573E-4]:8.444498669946E-2)[&rate=5.400486741859573E-4]:5.209996513066E-2,22[&rate=5.400486741859573E-4]:9.226112608406E-1)[&rate=5.400486741859573E-4]:2.534742541239E-1)[&rate=5.400486741859573E-4]:9.765928731584E-3)[&rate=5.400486741859573E-4]:3.607717522767E-2,((((60[&rate=5.400486741859573E-4]:3.490647635032E-1,59[&rate=5.400486741859573E-4]:3.435853114483E-1)[&rate=5.400486741859573E-4]:6.29620977436E-2,56[&rate=5.400486741859573E-4]:4.092871352193E-1)[&rate=5.400486741859573E-4]:4.054653054108E-2,57[&rate=5.400486741859573E-4]:4.525733917879E-1)[&rate=5.400486741859573E-4]:8.293724467355E-1,(((((44[&rate=5.400486741859573E-4]:6.115697506107E-1,((43[&rate=5.400486741859573E-4]:3.11786011103E-1,(50[&rate=5.400486741859573E-4]:2.121912880565E-1,48[&rate=5.400486741859573E-4]:2.943830688784E-1)[&rate=5.400486741859573E-4]:3.932075044377E-2)[&rate=5.400486741859573E-4]:1.326525043601E-1,45[&rate=5.400486741859573E-4]:4.636165976548E-1)[&rate=5.400486741859573E-4]:1.698709611749E-1)[&rate=5.400486741859573E-4]:1.510186030187E-1,51[&rate=5.400486741859573E-4]:7.050541070539E-1)[&rate=5.400486741859573E-4]:5.635497630478E-2,(17[&rate=5.400486741859573E-4]:3.613359769485E-1,11[&rate=5.400486741859573E-4]:3.229798125648E-1)[&rate=5.400486741859573E-4]:5.206210516158E-1)[&rate=5.400486741859573E-4]:1.004091495871E-1,((((40[&rate=5.400486741859573E-4]:1.860427374744E-1,42[&rate=5.400486741859573E-4]:1.860427374744E-1)[&rate=5.400486741859573E-4]:2.556232603272E-1,(47[&rate=5.400486741859573E-4]:1.714096845115E-1,54[&rate=5.400486741859573E-4]:3.467521502649E-1)[&rate=5.400486741859573E-4]:2.866946694544E-1)[&rate=5.400486741859573E-4]:2.973336031464E-1,52[&rate=5.400486741859573E-4]:6.787256283452E-1)[&rate=5.400486741859573E-4]:1.03815372287E-1,(63[&rate=5.400486741859573E-4]:3.899971384391E-1,58[&rate=5.400486741859573E-4]:3.872574124117E-1)[&rate=5.400486741859573E-4]:4.309000265769E-1)[&rate=5.400486741859573E-4]:7.927723231353E-2)[&rate=5.400486741859573E-4]:8.269777547336E-2,(((53[&rate=5.400486741859573E-4]:6.504658850712E-1,(41[&rate=5.400486741859573E-4]:3.094048741771E-1,46[&rate=5.400486741859573E-4]:3.313226823962E-1)[&rate=5.400486741859573E-4]:3.109240245928E-1)[&rate=5.400486741859573E-4]:4.984304258687E-2,(12[&rate=5.400486741859573E-4]:5.051630141702E-1,15[&rate=5.400486741859573E-4]:5.435191785539E-1)[&rate=5.400486741859573E-4]:1.924061874603E-1)[&rate=5.400486741859573E-4]:1.43161891352E-1,((8[&rate=5.400486741859573E-4]:7.433579721954E-1,(27[&rate=5.400486741859573E-4]:2.918546556498E-1,4[&rate=5.400486741859573E-4]:1.192519159238E-1)[&rate=5.400486741859573E-4]:5.747909877785E-1)[&rate=5.400486741859573E-4]:2.416190083483E-2,49[&rate=5.400486741859573E-4]:7.757390511123E-1)[&rate=5.400486741859573E-4]:6.499204187016E-2)[&rate=5.400486741859573E-4]:1.859766962585E-1)[&rate=5.400486741859573E-4]:8.263530955614E-2)[&rate=5.400486741859573E-4]:2.491428724982E-2)[&rate=5.400486741859573E-4]:2.504896884744E-1,(3[&rate=5.400486741859573E-4]:8.779291112212E-1,(16[&rate=5.400486741859573E-4]:6.566393061582E-1,((9[&rate=5.400486741859573E-4]:3.599932199739E-1,13[&rate=5.400486741859573E-4]:3.983493843574E-1)[&rate=5.400486741859573E-4]:2.054520630072E-1,5[&rate=5.400486741859573E-4]:5.490069268167E-1)[&rate=5.400486741859573E-4]:4.461868071128E-2)[&rate=5.400486741859573E-4]:3.363582982136E-1)[&rate=5.400486741859573E-4]:4.301056345333E-1)[&rate=5.400486741859573E-4]:4.329244140363E-1,38[&rate=5.400486741859573E-4]:7.382194337632E-1)[&rate=5.400486741859573E-4]:7.404727413853E-1)[&rate=5.400486741859573E-4]:8.765518234295E-2,(32[&rate=5.400486741859573E-4]:6.374758718316E-1,(31[&rate=5.400486741859573E-4]:1.706972712857E-1,37[&rate=5.400486741859573E-4]:1.706972712857E-1)[&rate=5.400486741859573E-4]:3.820791469939E-1)[&rate=5.400486741859573E-4]:9.505158896106E-2)[&rate=5.400486741859573E-4]:4.65284392783E-2,(((61[&rate=5.400486741859573E-4]:5.71447709825E-1,14[&rate=5.400486741859573E-4]:2.536722056707E0)[&rate=5.400486741859573E-4]:7.949108619419E-2,62[&rate=5.400486741859573E-4]:5.880972659646E-1)[&rate=5.400486741859573E-4]:5.030938470761E-2,((30[&rate=5.400486741859573E-4]:3.352554125655E-1,(2[&rate=5.400486741859573E-4]:7.687020791898E-1,((20[&rate=5.400486741859573E-4]:2.627501401579E-1,25[&rate=5.400486741859573E-4]:2.791884963223E-1)[&rate=5.400486741859573E-4]:4.421062507705E-1,(((7[&rate=5.400486741859573E-4]:2.309985396159E-1,6[&rate=5.400486741859573E-4]:2.309985396159E-1)[&rate=5.400486741859573E-4]:2.080333756259E-1,24[&rate=5.400486741859573E-4]:5.458812303103E-1)[&rate=5.400486741859573E-4]:6.257063307792E-2,28[&rate=5.400486741859573E-4]:6.522874798266E-1)[&rate=5.400486741859573E-4]:1.073634316499E-1)[&rate=5.400486741859573E-4]:2.364484279874E-1)[&rate=5.400486741859573E-4]:1.523279136205E0)[&rate=5.400486741859573E-4]:1.645488407483E-1,29[&rate=5.400486741859573E-4]:4.998042533138E-1)[&rate=5.400486741859573E-4]:8.122534817813E-2)[&rate=5.400486741859573E-4]:5.868203628409E-2);
tree STATE_31722000 [&joint=-18002.42162346716,lnP=-18002.42162346716] = [&R] (35[&rate=6.585391776268804E-4]:7.746338801887E-1,((((((3[&rate=6.585391776268804E-4]:3.886730343638E-1,16[&rate=6.585391776268804E-4]:5.037415275144E-1)[&rate=6.585391776268804E-4]:1.319097837071E-1,(5[&rate=6.585391776268804E-4]:5.266548723279E-1,(9[&rate=6.585391776268804E-4]:4.023269431427E-1,13[&rate=6.585391776268804E-4]:4.406831075262E-1)[&rate=6.585391776268804E-4]:1.407662853496E-1)[&rate=6.585391776268804E-4]:4.598274026336E-2)[&rate=6.585391776268804E-4]:6.52663624011E-1,(((((1[&rate=6.585391776268804E-4]:1.278071995825E-1,(19[&rate=6.585391776268804E-4]:5.031519926339E-1,26[&rate=6.585391776268804E-4]:5.278095268804E-1)[&rate=6.585391776268804E-4]:3.862990425651E-1)[&rate=6.585391776268804E-4]:6.902408125401E-2,22[&rate=6.585391776268804E-4]:9.776531986448E-1)[&rate=6.585391776268804E-4]:1.140596427406E-1,((21[&rate=6.585391776268804E-4]:6.914020417817E-1,23[&rate=6.585391776268804E-4]:7.023609458914E-1)[&rate=6.585391776268804E-4]:2.481738980807E-3,((55[&rate=6.585391776268804E-4]:3.696063649721E-1,10[&rate=6.585391776268804E-4]:3.887844471638E-1)[&rate=6.585391776268804E-4]:1.637501045498E-1,18[&rate=6.585391776268804E-4]:6.292468804807E-1)[&rate=6.585391776268804E-4]:5.64177221998E-2)[&rate=6.585391776268804E-4]:3.868701565131E-1)[&rate=6.585391776268804E-4]:7.716946508238E-2,39[&rate=6.585391776268804E-4]:7.238470851329E-3)[&rate=6.585391776268804E-4]:5.228841088917E-2,((((56[&rate=6.585391776268804E-4]:2.133831391727E-1,59[&rate=6.585391776268804E-4]:2.106434131454E-1)[&rate=6.585391776268804E-4]:1.147404441583E-1,60[&rate=6.585391776268804E-4]:3.308633093587E-1)[&rate=6.585391776268804E-4]:1.561567234848E-1,57[&rate=6.585391776268804E-4]:4.870200328435E-1)[&rate=6.585391776268804E-4]:7.836154568716E-1,((((44[&rate=6.585391776268804E-4]:5.36916478842E-1,(43[&rate=6.585391776268804E-4]:5.060827253573E-1,((50[&rate=6.585391776268804E-4]:1.718662741579E-1,48[&rate=6.585391776268804E-4]:2.540580549797E-1)[&rate=6.585391776268804E-4]:2.958221378654E-2,45[&rate=6.585391776268804E-4]:2.809005427389E-1)[&rate=6.585391776268804E-4]:2.443602648101E-1)[&rate=6.585391776268804E-4]:3.35734795121E-2)[&rate=6.585391776268804E-4]:2.702772787746E-1,((17[&rate=6.585391776268804E-4]:5.622693290774E-1,11[&rate=6.585391776268804E-4]:5.239131646938E-1)[&rate=6.585391776268804E-4]:2.219396549661E-1,51[&rate=6.585391776268804E-4]:6.63661038838E-1)[&rate=6.585391776268804E-4]:8.599847220325E-2)[&rate=6.585391776268804E-4]:2.418064437235E-2,((((42[&rate=6.585391776268804E-4]:6.187768527455E-3,40[&rate=6.585391776268804E-4]:6.187768527455E-3)[&rate=6.585391776268804E-4]:3.434908071093E-1,(47[&rate=6.585391776268804E-4]:5.324873885351E-2,54[&rate=6.585391776268804E-4]:2.285912046069E-1)[&rate=6.585391776268804E-4]:3.128681929477E-1)[&rate=6.585391776268804E-4]:1.745840996306E-1,52[&rate=6.585391776268804E-4]:4.639887026647E-1)[&rate=6.585391776268804E-4]:2.063671358157E-1,(63[&rate=6.585391776268804E-4]:3.984654659481E-1,58[&rate=6.585391776268804E-4]:3.957257399207E-1)[&rate=6.585391776268804E-4]:3.10246536916E-1)[&rate=6.585391776268804E-4]:1.034843169332E-1)[&rate=6.585391776268804E-4]:1.009098011737E-1,(((46[&rate=6.585391776268804E-4]:5.910879604558E-1,41[&rate=6.585391776268804E-4]:5.691701522367E-1)[&rate=6.585391776268804E-4]:8.761601557203E-2,(12[&rate=6.585391776268804E-4]:4.915677485223E-1,15[&rate=6.585391776268804E-4]:5.29923912906E-1)[&rate=6.585391776268804E-4]:1.926156795603E-1)[&rate=6.585391776268804E-4]:1.336093907293E-1,((27[&rate=6.585391776268804E-4]:1.862948225175E-1,4[&rate=6.585391776268804E-4]:1.369208279149E-2)[&rate=6.585391776268804E-4]:6.857755796948E-1,(8[&rate=6.585391776268804E-4]:6.099754444039E-1,(53[&rate=6.585391776268804E-4]:6.194174682594E-1,49[&rate=6.585391776268804E-4]:6.166777422318E-1)[&rate=6.585391776268804E-4]:1.516880254131E-3)[&rate=6.585391776268804E-4]:1.388072865755E-1)[&rate=6.585391776268804E-4]:6.079090975037E-2)[&rate=6.585391776268804E-4]:1.391489185973E-1)[&rate=6.585391776268804E-4]:1.410910125797E-1)[&rate=6.585391776268804E-4]:3.54667344912E-2)[&rate=6.585391776268804E-4]:1.164592863687E-1)[&rate=6.585391776268804E-4]:8.017976165124E-1,38[&rate=6.585391776268804E-4]:9.723043325666E-1)[&rate=6.585391776268804E-4]:5.666058065734E-1,(((29[&rate=6.585391776268804E-4]:4.885061837183E-1,62[&rate=6.585391776268804E-4]:5.458832328986E-1)[&rate=6.585391776268804E-4]:1.749984830595E-2,30[&rate=6.585391776268804E-4]:5.060060320242E-1)[&rate=6.585391776268804E-4]:7.490675772682E-3,(((2[&rate=6.585391776268804E-4]:6.171432794915E-1,(28[&rate=6.585391776268804E-4]:8.048380983037E-1,(((7[&rate=6.585391776268804E-4]:1.003709756399E-1,6[&rate=6.585391776268804E-4]:1.003709756399E-1)[&rate=6.585391776268804E-4]:4.039987772553E-1,24[&rate=6.585391776268804E-4]:6.112190679638E-1)[&rate=6.585391776268804E-4]:1.211309039473E-1,(20[&rate=6.585391776268804E-4]:1.522744646562E-1,25[&rate=6.585391776268804E-4]:1.687128208206E-1)[&rate=6.585391776268804E-4]:5.691166031452E-1)[&rate=6.585391776268804E-4]:2.865250995426E-2)[&rate=6.585391776268804E-4]:3.970244146191E-2)[&rate=6.585391776268804E-4]:1.435358146966E0,14[&rate=6.585391776268804E-4]:2.181268549746E0)[&rate=6.585391776268804E-4]:3.889655717921E-1,61[&rate=6.585391776268804E-4]:6.049597746556E-1)[&rate=6.585391776268804E-4]:2.875551237627E-2)[&rate=6.585391776268804E-4]:5.224927234935E-2)[&rate=6.585391776268804E-4]:5.350550706561E-2,(((36[&rate=6.585391776268804E-4]:5.113948426233E-1,33[&rate=6.585391776268804E-4]:4.758757169404E-1)[&rate=6.585391776268804E-4]:1.216575352574E-1,34[&rate=6.585391776268804E-4]:4.117409024709E-1)[&rate=6.585391776268804E-4]:5.812299202607E-2,(32[&rate=6.585391776268804E-4]:3.979431583361E-1,(31[&rate=6.585391776268804E-4]:2.27285607541E-1,37[&rate=6.585391776268804E-4]:2.27285607541E-1)[&rate=6.585391776268804E-4]:8.595809724299E-2)[&rate=6.585391776268804E-4]:2.823032498221E-1)[&rate=6.585391776268804E-4]:7.834934134872E-2)[&rate=6.585391776268804E-4]:2.696709243048E-2);
tree STATE_31724000 [&joint=-18017.869075458868,lnP=-18017.869075458868] = [&R] ((61[&rate=5.992789870810122E-4]:7.954152094348E-1,(((34[&rate=5.992789870810122E-4]:4.973628098065E-1,14[&rate=5.992789870810122E-4]:2.65389398729E0)[&rate=5.992789870810122E-4]:5.257794594366E-3,(2[&rate=5.992789870810122E-4]:8.585253170357E-1,((20[&rate=5.992789870810122E-4]:3.56390032286E-1,25[&rate=5.992789870810122E-4]:3.728283884504E-1)[&rate=5.992789870810122E-4]:3.704728598898E-1,(((7[&rate=5.992789870810122E-4]:1.317231388931E-1,6[&rate=5.992789870810122E-4]:1.317231388931E-1)[&rate=5.992789870810122E-4]:2.985854731789E-1,24[&rate=5.992789870810122E-4]:5.371579271405E-1)[&rate=5.992789870810122E-4]:1.822047687842E-1,28[&rate=5.992789870810122E-4]:7.631983123632E-1)[&rate=5.992789870810122E-4]:1.845910036074E-2)[&rate=5.992789870810122E-4]:3.042651645859E-1)[&rate=5.992789870810122E-4]:1.671859341561E0)[&rate=5.992789870810122E-4]:2.909745806417E-2,30[&rate=5.992789870810122E-4]:6.027563138312E-1)[&rate=5.992789870810122E-4]:7.244031636869E-2)[&rate=5.992789870810122E-4]:5.781385857969E-2,((35[&rate=5.992789870810122E-4]:7.012479222917E-1,((32[&rate=5.992789870810122E-4]:3.752075468367E-1,(31[&rate=5.992789870810122E-4]:7.314702729487E-2,37[&rate=5.992789870810122E-4]:7.314702729487E-2)[&rate=5.992789870810122E-4]:2.173610659898E-1)[&rate=5.992789870810122E-4]:3.091857765955E-1,(36[&rate=5.992789870810122E-4]:3.78992607892E-1,33[&rate=5.992789870810122E-4]:3.434734822092E-1)[&rate=5.992789870810122E-4]:3.163296772886E-1)[&rate=5.992789870810122E-4]:2.778356060826E-2)[&rate=5.992789870810122E-4]:1.348586867827E-1,(62[&rate=5.992789870810122E-4]:6.5733540686E-1,(29[&rate=5.992789870810122E-4]:2.007803049315E-1,((((9[&rate=5.992789870810122E-4]:4.720453681839E-1,13[&rate=5.992789870810122E-4]:5.104015325673E-1)[&rate=5.992789870810122E-4]:3.280263876216E-1,((3[&rate=5.992789870810122E-4]:1.524077348465E-1,16[&rate=5.992789870810122E-4]:2.674762279971E-1)[&rate=5.992789870810122E-4]:3.859514747789E-1,5[&rate=5.992789870810122E-4]:5.904140041459E-1)[&rate=5.992789870810122E-4]:1.932193954952E-1)[&rate=5.992789870810122E-4]:6.908428437284E-1,(((59[&rate=5.992789870810122E-4]:2.51830590521E-1,(60[&rate=5.992789870810122E-4]:7.714667546428E-2,56[&rate=5.992789870810122E-4]:7.44069494367E-2)[&rate=5.992789870810122E-4]:1.801633671117E-1)[&rate=5.992789870810122E-4]:1.818745017454E-1,57[&rate=5.992789870810122E-4]:4.391845443213E-1)[&rate=5.992789870810122E-4]:8.834136030953E-1,(((39[&rate=5.992789870810122E-4]:7.304352996368E-3,((1[&rate=5.992789870810122E-4]:6.937255439162E-2,(19[&rate=5.992789870810122E-4]:6.377237588707E-1,26[&rate=5.992789870810122E-4]:6.623812931171E-1)[&rate=5.992789870810122E-4]:1.932926311374E-1)[&rate=5.992789870810122E-4]:1.452289789835E-1,22[&rate=5.992789870810122E-4]:9.954234511834E-1)[&rate=5.992789870810122E-4]:1.735247374294E-1)[&rate=5.992789870810122E-4]:1.32866104222E-3,((21[&rate=5.992789870810122E-4]:6.015543316585E-1,23[&rate=5.992789870810122E-4]:6.125132357681E-1)[&rate=5.992789870810122E-4]:3.227448675156E-2,((10[&rate=5.992789870810122E-4]:3.974086794632E-1,55[&rate=5.992789870810122E-4]:3.782305972715E-1)[&rate=5.992789870810122E-4]:5.05301620873E-2,18[&rate=5.992789870810122E-4]:5.246511703176E-1)[&rate=5.992789870810122E-4]:1.009584700103E-1)[&rate=5.992789870810122E-4]:5.254891271352E-1)[&rate=5.992789870810122E-4]:1.704092078025E-2,((((17[&rate=5.992789870810122E-4]:6.110172251922E-1,11[&rate=5.992789870810122E-4]:5.726610608085E-1)[&rate=5.992789870810122E-4]:3.22703266246E-1,((44[&rate=5.992789870810122E-4]:5.111657854221E-1,(43[&rate=5.992789870810122E-4]:4.819378387907E-1,((50[&rate=5.992789870810122E-4]:2.119810952724E-1,48[&rate=5.992789870810122E-4]:2.941728760942E-1)[&rate=5.992789870810122E-4]:1.452527284416E-1,45[&rate=5.992789870810122E-4]:4.366858785085E-1)[&rate=5.992789870810122E-4]:6.443004247391E-2)[&rate=5.992789870810122E-4]:3.196767265878E-2)[&rate=5.992789870810122E-4]:2.528954703563E-1,51[&rate=5.992789870810122E-4]:7.06527009203E-1)[&rate=5.992789870810122E-4]:1.066455370297E-1)[&rate=5.992789870810122E-4]:1.133229720964E-1,(((63[&rate=5.992789870810122E-4]:4.356275591959E-1,58[&rate=5.992789870810122E-4]:4.328878331686E-1)[&rate=5.992789870810122E-4]:3.914916813061E-1,52[&rate=5.992789870810122E-4]:7.887630761184E-1)[&rate=5.992789870810122E-4]:4.5940882931E-2,(54[&rate=5.992789870810122E-4]:7.045425435611E-1,(47[&rate=5.992789870810122E-4]:5.008512092835E-1,(42[&rate=5.992789870810122E-4]:4.620306853819E-1,40[&rate=5.992789870810122E-4]:4.620306853819E-1)[&rate=5.992789870810122E-4]:2.238216773724E-2)[&rate=5.992789870810122E-4]:2.834886852422E-2)[&rate=5.992789870810122E-4]:3.822162100088E-1)[&rate=5.992789870810122E-4]:9.17915592797E-2)[&rate=5.992789870810122E-4]:7.21804307938E-2,((46[&rate=5.992789870810122E-4]:6.7717651852E-1,41[&rate=5.992789870810122E-4]:6.552587103009E-1)[&rate=5.992789870810122E-4]:9.930538321863E-2,((12[&rate=5.992789870810122E-4]:4.382529463375E-1,15[&rate=5.992789870810122E-4]:4.766091107212E-1)[&rate=5.992789870810122E-4]:2.224528678349E-1,(((27[&rate=5.992789870810122E-4]:2.44345063513E-1,4[&rate=5.992789870810122E-4]:7.174232378696E-2)[&rate=5.992789870810122E-4]:1.549609403841E-1,53[&rate=5.992789870810122E-4]:2.869772367738E-1)[&rate=5.992789870810122E-4]:3.353937242212E-1,(49[&rate=5.992789870810122E-4]:5.258302048345E-1,8[&rate=5.992789870810122E-4]:5.176110267524E-1)[&rate=5.992789870810122E-4]:9.380103013301E-2)[&rate=5.992789870810122E-4]:4.107457920488E-2)[&rate=5.992789870810122E-4]:1.21255539621E-1)[&rate=5.992789870810122E-4]:2.989063761514E-1)[&rate=5.992789870810122E-4]:1.877880761367E-2)[&rate=5.992789870810122E-4]:5.034887013205E-2)[&rate=5.992789870810122E-4]:3.491383699256E-1)[&rate=5.992789870810122E-4]:4.553984101833E-1,38[&rate=5.992789870810122E-4]:8.750801330048E-1)[&rate=5.992789870810122E-4]:2.988643309205E-1)[&rate=5.992789870810122E-4]:3.991780527481E-1)[&rate=5.992789870810122E-4]:1.077329508484E-1)[&rate=5.992789870810122E-4]:2.531918025152E-2);
tree STATE_31726000 [&joint=-18030.791546909277,lnP=-18030.791546909277] = [&R] (((35[&rate=5.309091380529387E-4]:6.001175834998E-1,((((5[&rate=5.309091380529387E-4]:7.944923968984E-1,((3[&rate=5.309091380529387E-4]:3.573273445707E-1,16[&rate=5.309091380529387E-4]:4.723958377213E-1)[&rate=5.309091380529387E-4]:2.176332103785E-1,(9[&rate=5.309091380529387E-4]:5.718393373495E-1,13[&rate=5.309091380529387E-4]:6.10195501733E-1)[&rate=5.309091380529387E-4]:7.161436828454E-2)[&rate=5.309091380529387E-4]:1.674770474287E-1)[&rate=5.309091380529387E-4]:7.979025769321E-1,(((((((10[&rate=5.309091380529387E-4]:3.819381042049E-1,55[&rate=5.309091380529387E-4]:3.627600220132E-1)[&rate=5.309091380529387E-4]:7.524229350196E-2,18[&rate=5.309091380529387E-4]:5.33892726474E-1)[&rate=5.309091380529387E-4]:4.994091706482E-3,21[&rate=5.309091380529387E-4]:5.471059962626E-1)[&rate=5.309091380529387E-4]:6.593859619075E-2,23[&rate=5.309091380529387E-4]:6.24003496563E-1)[&rate=5.309091380529387E-4]:4.585602982837E-1,((22[&rate=5.309091380529387E-4]:7.087366502634E-1,(19[&rate=5.309091380529387E-4]:5.973803051748E-1,26[&rate=5.309091380529387E-4]:6.220378394212E-1)[&rate=5.309091380529387E-4]:9.21782628969E-2)[&rate=5.309091380529387E-4]:1.796350787902E-1,1[&rate=5.309091380529387E-4]:1.075498112453E-1)[&rate=5.309091380529387E-4]:1.941920657931E-1)[&rate=5.309091380529387E-4]:8.875424897763E-2,39[&rate=5.309091380529387E-4]:9.674208207951E-3)[&rate=5.309091380529387E-4]:6.680097626418E-2,(((((44[&rate=5.309091380529387E-4]:7.653154607154E-1,((50[&rate=5.309091380529387E-4]:4.401283596845E-1,48[&rate=5.309091380529387E-4]:5.223201405064E-1)[&rate=5.309091380529387E-4]:1.499120521942E-1,(45[&rate=5.309091380529387E-4]:5.666628838236E-1,43[&rate=5.309091380529387E-4]:5.474848016318E-1)[&rate=5.309091380529387E-4]:1.028295828497E-1)[&rate=5.309091380529387E-4]:1.177408022613E-1)[&rate=5.309091380529387E-4]:1.167619211219E-1,((17[&rate=5.309091380529387E-4]:6.849775863617E-1,11[&rate=5.309091380529387E-4]:6.46621421978E-1)[&rate=5.309091380529387E-4]:1.961826332098E-1,51[&rate=5.309091380529387E-4]:7.60612274366E-1)[&rate=5.309091380529387E-4]:6.393086089592E-2)[&rate=5.309091380529387E-4]:4.912461714333E-2,((52[&rate=5.309091380529387E-4]:7.442355034579E-1,(63[&rate=5.309091380529387E-4]:4.056982078913E-1,58[&rate=5.309091380529387E-4]:4.02958481864E-1)[&rate=5.309091380529387E-4]:3.768934599502E-1)[&rate=5.309091380529387E-4]:7.746890763713E-2,(((42[&rate=5.309091380529387E-4]:1.554569591608E-1,54[&rate=5.309091380529387E-4]:3.472377810785E-1)[&rate=5.309091380529387E-4]:1.235739371162E-1,47[&rate=5.309091380529387E-4]:2.954692524413E-1)[&rate=5.309091380529387E-4]:1.493019962013E-1,40[&rate=5.309091380529387E-4]:4.283328924783E-1)[&rate=5.309091380529387E-4]:4.536454912195E-1)[&rate=5.309091380529387E-4]:5.19633413102E-2)[&rate=5.309091380529387E-4]:8.400793732818E-2,((((27[&rate=5.309091380529387E-4]:4.763505573688E-1,4[&rate=5.309091380529387E-4]:3.037478176428E-1)[&rate=5.309091380529387E-4]:2.00625584933E-1,(53[&rate=5.309091380529387E-4]:5.133172594596E-1,8[&rate=5.309091380529387E-4]:5.0235835535E-1)[&rate=5.309091380529387E-4]:5.133011571884E-2)[&rate=5.309091380529387E-4]:1.240426416751E-1,49[&rate=5.309091380529387E-4]:6.85950290826E-1)[&rate=5.309091380529387E-4]:1.360453377898E-1,((12[&rate=5.309091380529387E-4]:4.521064125345E-1,15[&rate=5.309091380529387E-4]:4.904625769182E-1)[&rate=5.309091380529387E-4]:3.275785917783E-1,(46[&rate=5.309091380529387E-4]:6.241637998454E-1,41[&rate=5.309091380529387E-4]:6.022459916263E-1)[&rate=5.309091380529387E-4]:1.500417524128E-1)[&rate=5.309091380529387E-4]:4.231062430298E-2)[&rate=5.309091380529387E-4]:2.178718419394E-1)[&rate=5.309091380529387E-4]:6.198113909496E-2,((56[&rate=5.309091380529387E-4]:3.600325792611E-1,(59[&rate=5.309091380529387E-4]:3.332645430574E-1,60[&rate=5.309091380529387E-4]:3.387439951123E-1)[&rate=5.309091380529387E-4]:2.402831017638E-2)[&rate=5.309091380529387E-4]:5.31448316165E-1,57[&rate=5.309091380529387E-4]:8.942206214537E-1)[&rate=5.309091380529387E-4]:3.802307279228E-1)[&rate=5.309091380529387E-4]:4.859917756148E-2)[&rate=5.309091380529387E-4]:4.666047208652E-1)[&rate=5.309091380529387E-4]:3.34581305992E-1,38[&rate=5.309091380529387E-4]:8.721817592744E-1)[&rate=5.309091380529387E-4]:5.329114412529E-1,(32[&rate=5.309091380529387E-4]:3.842321878427E-1,(31[&rate=5.309091380529387E-4]:1.307742387802E-1,37[&rate=5.309091380529387E-4]:1.307742387802E-1)[&rate=5.309091380529387E-4]:1.687584955104E-1)[&rate=5.309091380529387E-4]:1.870411159858E-1)[&rate=5.309091380529387E-4]:3.977324142008E-2)[&rate=5.309091380529387E-4]:5.994912054056E-2,(36[&rate=5.309091380529387E-4]:5.465247140585E-1,33[&rate=5.309091380529387E-4]:5.110055883756E-1)[&rate=5.309091380529387E-4]:1.353999134791E-1)[&rate=5.309091380529387E-4]:1.288402971897E-1,((2[&rate=5.309091380529387E-4]:7.420953816788E-1,(((7[&rate=5.309091380529387E-4]:2.227779313069E-1,6[&rate=5.309091380529387E-4]:2.227779313069E-1)[&rate=5.309091380529387E-4]:3.798626900619E-1,24[&rate=5.309091380529387E-4]:7.094899364374E-1)[&rate=5.309091380529387E-4]:1.759097264302E-1,(28[&rate=5.309091380529387E-4]:7.907266109314E-1,(20[&rate=5.309091380529387E-4]:4.707101120669E-1,25[&rate=5.309091380529387E-4]:4.871484682312E-1)[&rate=5.309091380529387E-4]:2.652219783164E-1)[&rate=5.309091380529387E-4]:1.385086683746E-1)[&rate=5.309091380529387E-4]:4.025736264686E-2)[&rate=5.309091380529387E-4]:1.874920519598E0,((61[&rate=5.309091380529387E-4]:6.983265584827E-1,(30[&rate=5.309091380529387E-4]:5.7516780266E-1,(34[&rate=5.309091380529387E-4]:3.49677463427E-1,14[&rate=5.309091380529387E-4]:2.50620864091E0)[&rate=5.309091380529387E-4]:1.544520878669E-1)[&rate=5.309091380529387E-4]:2.940176587703E-3)[&rate=5.309091380529387E-4]:4.486332065887E-2,(29[&rate=5.309091380529387E-4]:5.541107136015E-1,62[&rate=5.309091380529387E-4]:6.114877627819E-1)[&rate=5.309091380529387E-4]:6.886058630506E-2)[&rate=5.309091380529387E-4]:3.731879854038E-2)[&rate=5.309091380529387E-4]:2.016022368383E-4);
tree STATE_31728000 [&joint=-18021.828727760632,lnP=-18021.828727760632] = [&R] (((30[&rate=5.417388278782948E-4]:5.481861401443E-1,62[&rate=5.417388278782948E-4]:6.055631893246E-1)[&rate=5.417388278782948E-4]:5.097449352513E-2,(((34[&rate=5.417388278782948E-4]:4.414823534114E-1,14[&rate=5.417388278782948E-4]:2.598013530895E0)[&rate=5.417388278782948E-4]:5.444246709004E-2,((2[&rate=5.417388278782948E-4]:1.01045758369E0,((20[&rate=5.417388278782948E-4]:3.017924821403E-1,25[&rate=5.417388278782948E-4]:3.182308383046E-1)[&rate=5.417388278782948E-4]:6.05095183555E-1,(((7[&rate=5.417388278782948E-4]:4.994022755693E-1,6[&rate=5.417388278782948E-4]:4.994022755693E-1)[&rate=5.417388278782948E-4]:1.00897769251E-1,24[&rate=5.417388278782948E-4]:7.071493598889E-1)[&rate=5.417388278782948E-4]:1.6834365903E-1,28[&rate=5.417388278782948E-4]:9.193286353573E-1)[&rate=5.417388278782948E-4]:4.235355088598E-2)[&rate=5.417388278782948E-4]:2.76172657721E-1)[&rate=5.417388278782948E-4]:1.504546973993E0,29[&rate=5.417388278782948E-4]:5.582787548534E-1)[&rate=5.417388278782948E-4]:8.684317014233E-3)[&rate=5.417388278782948E-4]:2.641445735599E-2,61[&rate=5.417388278782948E-4]:7.135961084585E-1)[&rate=5.417388278782948E-4]:5.78310444581E-3)[&rate=5.417388278782948E-4]:3.367514566137E-2,((32[&rate=5.417388278782948E-4]:4.262969004888E-1,(31[&rate=5.417388278782948E-4]:1.716514900521E-1,37[&rate=5.417388278782948E-4]:1.716514900521E-1)[&rate=5.417388278782948E-4]:1.699459568846E-1)[&rate=5.417388278782948E-4]:2.378096825078E-1,(((((((9[&rate=5.417388278782948E-4]:6.911975281868E-1,13[&rate=5.417388278782948E-4]:7.295536925702E-1)[&rate=5.417388278782948E-4]:9.096433239098E-2,5[&rate=5.417388278782948E-4]:7.657235044134E-1)[&rate=5.417388278782948E-4]:1.572417942193E-1,(3[&rate=5.417388278782948E-4]:4.703265609968E-1,16[&rate=5.417388278782948E-4]:5.853950541474E-1)[&rate=5.417388278782948E-4]:4.005839431154E-1)[&rate=5.417388278782948E-4]:4.754867902447E-1,(((((21[&rate=5.417388278782948E-4]:6.120760368129E-1,23[&rate=5.417388278782948E-4]:6.230349409226E-1)[&rate=5.417388278782948E-4]:3.079592652242E-2,((10[&rate=5.417388278782948E-4]:2.548983666758E-1,55[&rate=5.417388278782948E-4]:2.357202844841E-1)[&rate=5.417388278782948E-4]:2.496308380214E-1,18[&rate=5.417388278782948E-4]:5.812415334643E-1)[&rate=5.417388278782948E-4]:5.341125178895E-2)[&rate=5.417388278782948E-4]:4.03061095599E-1,((22[&rate=5.417388278782948E-4]:7.292768385143E-1,(19[&rate=5.417388278782948E-4]:5.374941298709E-1,26[&rate=5.417388278782948E-4]:5.621516641174E-1)[&rate=5.417388278782948E-4]:1.726046264517E-1)[&rate=5.417388278782948E-4]:2.591755210708E-1,1[&rate=5.417388278782948E-4]:2.076304417769E-1)[&rate=5.417388278782948E-4]:6.843960345897E-2)[&rate=5.417388278782948E-4]:1.238327904522E-1,39[&rate=5.417388278782948E-4]:1.908091787987E-2)[&rate=5.417388278782948E-4]:1.939307096534E-1,(((52[&rate=5.417388278782948E-4]:9.205424707725E-1,((((50[&rate=5.417388278782948E-4]:5.696558071998E-1,48[&rate=5.417388278782948E-4]:6.518475880217E-1)[&rate=5.417388278782948E-4]:1.319390829321E-1,(44[&rate=5.417388278782948E-4]:7.587398244389E-1,(43[&rate=5.417388278782948E-4]:7.601924077628E-1,45[&rate=5.417388278782948E-4]:7.793704899545E-1)[&rate=5.417388278782948E-4]:1.287142703503E-3)[&rate=5.417388278782948E-4]:3.89312268438E-4)[&rate=5.417388278782948E-4]:4.801676692775E-2,((17[&rate=5.417388278782948E-4]:5.788591304008E-1,11[&rate=5.417388278782948E-4]:5.405029660171E-1)[&rate=5.417388278782948E-4]:2.582871494917E-1,51[&rate=5.417388278782948E-4]:7.16598334687E-1)[&rate=5.417388278782948E-4]:3.301332237269E-2)[&rate=5.417388278782948E-4]:1.024041834291E-1,(((40[&rate=5.417388278782948E-4]:5.462268415483E-1,54[&rate=5.417388278782948E-4]:7.38007663466E-1)[&rate=5.417388278782948E-4]:1.025352248839E-1,(42[&rate=5.417388278782948E-4]:6.112803596033E-1,47[&rate=5.417388278782948E-4]:6.277187157677E-1)[&rate=5.417388278782948E-4]:3.748170682885E-2)[&rate=5.417388278782948E-4]:2.350199645847E-1,(63[&rate=5.417388278782948E-4]:5.36345117365E-1,58[&rate=5.417388278782948E-4]:5.336053913376E-1)[&rate=5.417388278782948E-4]:3.255191054328E-1)[&rate=5.417388278782948E-4]:2.85077820747E-2)[&rate=5.417388278782948E-4]:6.852663028369E-2)[&rate=5.417388278782948E-4]:3.315351563234E-2,(((12[&rate=5.417388278782948E-4]:6.440284318825E-1,15[&rate=5.417388278782948E-4]:6.823845962662E-1)[&rate=5.417388278782948E-4]:1.446907781116E-1,((49[&rate=5.417388278782948E-4]:5.727451355807E-1,(27[&rate=5.417388278782948E-4]:3.28814325331E-1,4[&rate=5.417388278782948E-4]:1.562115856049E-1)[&rate=5.417388278782948E-4]:3.589993034006E-1)[&rate=5.417388278782948E-4]:2.129638972162E-1,(53[&rate=5.417388278782948E-4]:5.339897344183E-1,8[&rate=5.417388278782948E-4]:5.230308303086E-1)[&rate=5.417388278782948E-4]:2.544590244061E-1)[&rate=5.417388278782948E-4]:3.010177197271E-3)[&rate=5.417388278782948E-4]:5.109917630569E-3,(46[&rate=5.417388278782948E-4]:5.624903257394E-1,41[&rate=5.417388278782948E-4]:5.405725175203E-1)[&rate=5.417388278782948E-4]:2.258593498306E-1)[&rate=5.417388278782948E-4]:2.42058639602E-1)[&rate=5.417388278782948E-4]:5.816378977135E-2,(((59[&rate=5.417388278782948E-4]:3.935877514778E-1,56[&rate=5.417388278782948E-4]:3.963274775052E-1)[&rate=5.417388278782948E-4]:5.694683321138E-2,60[&rate=5.417388278782948E-4]:4.560140367441E-1)[&rate=5.417388278782948E-4]:5.967874561229E-2,57[&rate=5.417388278782948E-4]:5.156927823564E-1)[&rate=5.417388278782948E-4]:7.509615143679E-1)[&rate=5.417388278782948E-4]:1.929326732748E-1)[&rate=5.417388278782948E-4]:1.36125392851E-1)[&rate=5.417388278782948E-4]:1.632095819102E-1,38[&rate=5.417388278782948E-4]:5.068671502396E-1)[&rate=5.417388278782948E-4]:7.69668729462E-1,35[&rate=5.417388278782948E-4]:4.317870212541E-1)[&rate=5.417388278782948E-4]:2.174481027707E-1,(36[&rate=5.417388278782948E-4]:5.962650223515E-1,33[&rate=5.417388278782948E-4]:5.607458966686E-1)[&rate=5.417388278782948E-4]:7.482802517052E-2)[&rate=5.417388278782948E-4]:3.942497223087E-3)[&rate=5.417388278782948E-4]:1.080734586292E-1);
tree STATE_31730000 [&joint=-18014.291817883815,lnP=-18014.291817883815] = [&R] ((((30[&rate=5.682226729782219E-4]:5.914083646635E-1,(14[&rate=5.682226729782219E-4]:2.5657930207E0,29[&rate=5.682226729782219E-4]:4.80300094583E-1)[&rate=5.682226729782219E-4]:1.111082700805E-1)[&rate=5.682226729782219E-4]:5.475201897702E-3,((62[&rate=5.682226729782219E-4]:4.870293278583E-1,(((((3[&rate=5.682226729782219E-4]:4.442834340053E-1,16[&rate=5.682226729782219E-4]:5.593519271559E-1)[&rate=5.682226729782219E-4]:3.056508035142E-1,(5[&rate=5.682226729782219E-4]:7.431360053728E-1,(9[&rate=5.682226729782219E-4]:5.266897874821E-1,13[&rate=5.682226729782219E-4]:5.650459518656E-1)[&rate=5.682226729782219E-4]:2.32884574055E-1)[&rate=5.682226729782219E-4]:5.885302666719E-2)[&rate=5.682226729782219E-4]:4.33155334129E-1,(((((((63[&rate=5.682226729782219E-4]:2.336660918299E-1,58[&rate=5.682226729782219E-4]:2.309263658025E-1)[&rate=5.682226729782219E-4]:4.590845868792E-1,52[&rate=5.682226729782219E-4]:6.543945143254E-1)[&rate=5.682226729782219E-4]:1.023070297892E-1,((54[&rate=5.682226729782219E-4]:7.347421237447E-1,47[&rate=5.682226729782219E-4]:5.593996579913E-1)[&rate=5.682226729782219E-4]:3.358612551229E-3,(42[&rate=5.682226729782219E-4]:4.964335744715E-1,40[&rate=5.682226729782219E-4]:4.964335744715E-1)[&rate=5.682226729782219E-4]:4.988633990666E-2)[&rate=5.682226729782219E-4]:2.706556023392E-1)[&rate=5.682226729782219E-4]:1.017361292682E-1,((17[&rate=5.682226729782219E-4]:5.773581120539E-1,11[&rate=5.682226729782219E-4]:5.390019476702E-1)[&rate=5.682226729782219E-4]:2.09814865635E-1,51[&rate=5.682226729782219E-4]:6.666250324833E-1)[&rate=5.682226729782219E-4]:1.918126408994E-1)[&rate=5.682226729782219E-4]:7.105619631535E-2,((50[&rate=5.682226729782219E-4]:1.778542594249E-1,48[&rate=5.682226729782219E-4]:2.600460402467E-1)[&rate=5.682226729782219E-4]:4.829600101154E-1,(45[&rate=5.682226729782219E-4]:6.051611715259E-1,(44[&rate=5.682226729782219E-4]:4.886908904322E-1,43[&rate=5.682226729782219E-4]:4.914306164596E-1)[&rate=5.682226729782219E-4]:9.45524728746E-2)[&rate=5.682226729782219E-4]:1.351051528088E-1)[&rate=5.682226729782219E-4]:2.686796001579E-1)[&rate=5.682226729782219E-4]:7.054957347465E-2,((((12[&rate=5.682226729782219E-4]:6.083138338917E-1,15[&rate=5.682226729782219E-4]:6.466699982754E-1)[&rate=5.682226729782219E-4]:1.892352415191E-1,53[&rate=5.682226729782219E-4]:8.002888014383E-1)[&rate=5.682226729782219E-4]:1.466129139954E-2,(8[&rate=5.682226729782219E-4]:5.662642077244E-1,(27[&rate=5.682226729782219E-4]:4.538188032828E-1,4[&rate=5.682226729782219E-4]:2.812160635567E-1)[&rate=5.682226729782219E-4]:2.357330756746E-1)[&rate=5.682226729782219E-4]:2.377269810038E-1)[&rate=5.682226729782219E-4]:1.636921502198E-1,(49[&rate=5.682226729782219E-4]:8.076274090306E-1,(41[&rate=5.682226729782219E-4]:6.956409610425E-1,46[&rate=5.682226729782219E-4]:7.175587692616E-1)[&rate=5.682226729782219E-4]:8.458918771429E-2)[&rate=5.682226729782219E-4]:1.682751079995E-1)[&rate=5.682226729782219E-4]:1.063327069646E-1)[&rate=5.682226729782219E-4]:2.038983834963E-2,(((((((10[&rate=5.682226729782219E-4]:3.869747266247E-1,55[&rate=5.682226729782219E-4]:3.67796644433E-1)[&rate=5.682226729782219E-4]:2.283121690614E-1,18[&rate=5.682226729782219E-4]:6.919992244533E-1)[&rate=5.682226729782219E-4]:2.152251997116E-1,23[&rate=5.682226729782219E-4]:9.264025063566E-1)[&rate=5.682226729782219E-4]:5.15354161399E-3,21[&rate=5.682226729782219E-4]:9.205971438609E-1)[&rate=5.682226729782219E-4]:2.137443251804E-1,((22[&rate=5.682226729782219E-4]:9.204809497493E-1,(19[&rate=5.682226729782219E-4]:7.497017657193E-1,26[&rate=5.682226729782219E-4]:7.743592999658E-1)[&rate=5.682226729782219E-4]:1.516011018382E-1)[&rate=5.682226729782219E-4]:3.865404070359E-2,1[&rate=5.682226729782219E-4]:1.783130726446E-1)[&rate=5.682226729782219E-4]:1.861653826981E-1)[&rate=5.682226729782219E-4]:1.658876669207E-2,39[&rate=5.682226729782219E-4]:2.453042267005E-4)[&rate=5.682226729782219E-4]:1.32663484351E-2,(((59[&rate=5.682226729782219E-4]:3.528399801011E-1,56[&rate=5.682226729782219E-4]:3.555797061285E-1)[&rate=5.682226729782219E-4]:9.61637860217E-3,60[&rate=5.682226729782219E-4]:3.679358107582E-1)[&rate=5.682226729782219E-4]:7.40180409746E-2,57[&rate=5.682226729782219E-4]:4.419538517328E-1)[&rate=5.682226729782219E-4]:8.181331433948E-1)[&rate=5.682226729782219E-4]:1.51408069429E-2)[&rate=5.682226729782219E-4]:1.571768380712E-1)[&rate=5.682226729782219E-4]:1.052649387279E0,38[&rate=5.682226729782219E-4]:1.2329992329E0)[&rate=5.682226729782219E-4]:1.405156142705E-1,34[&rate=5.682226729782219E-4]:3.293124368102E-1)[&rate=5.682226729782219E-4]:2.930159050153E-2)[&rate=5.682226729782219E-4]:9.796314599537E-2,61[&rate=5.682226729782219E-4]:6.478340039082E-1)[&rate=5.682226729782219E-4]:6.92681418879E-2)[&rate=5.682226729782219E-4]:3.872446175183E-2,(2[&rate=5.682226729782219E-4]:9.291362913919E-1,(((7[&rate=5.682226729782219E-4]:2.048928244202E-1,6[&rate=5.682226729782219E-4]:2.048928244202E-1)[&rate=5.682226729782219E-4]:4.528992690708E-1,24[&rate=5.682226729782219E-4]:7.646414085595E-1)[&rate=5.682226729782219E-4]:1.606478662151E-1,(28[&rate=5.682226729782219E-4]:9.064402840748E-1,(20[&rate=5.682226729782219E-4]:4.991621901425E-1,25[&rate=5.682226729782219E-4]:5.156005463068E-1)[&rate=5.682226729782219E-4]:3.524835733842E-1)[&rate=5.682226729782219E-4]:6.268460713823E-2)[&rate=5.682226729782219E-4]:1.87408660453E-1)[&rate=5.682226729782219E-4]:1.663197539751E0)[&rate=5.682226729782219E-4]:8.945893879407E-2,(((32[&rate=5.682226729782219E-4]:4.980957136752E-1,(31[&rate=5.682226729782219E-4]:1.595193225991E-1,37[&rate=5.682226729782219E-4]:1.595193225991E-1)[&rate=5.682226729782219E-4]:2.538769375241E-1)[&rate=5.682226729782219E-4]:1.604592508974E-1,(36[&rate=5.682226729782219E-4]:5.440678635502E-1,33[&rate=5.682226729782219E-4]:5.085487378674E-1)[&rate=5.682226729782219E-4]:1.254160627709E-1)[&rate=5.682226729782219E-4]:1.986039481475E-2,35[&rate=5.682226729782219E-4]:6.674863976386E-1)[&rate=5.682226729782219E-4]:1.859958700148E-1);
tree STATE_31732000 [&joint=-18005.7327356115,lnP=-18005.7327356115] = [&R] ((((35[&rate=5.584493691169118E-4]:6.900605932054E-1,(36[&rate=5.584493691169118E-4]:6.467770428682E-1,33[&rate=5.584493691169118E-4]:6.112579171853E-1)[&rate=5.584493691169118E-4]:6.514147383451E-2)[&rate=5.584493691169118E-4]:3.925508906719E-2,(32[&rate=5.584493691169118E-4]:5.375505005017E-1,(31[&rate=5.584493691169118E-4]:2.288366315811E-1,37[&rate=5.584493691169118E-4]:2.288366315811E-1)[&rate=5.584493691169118E-4]:2.240144153685E-1)[&rate=5.584493691169118E-4]:2.026941435197E-1)[&rate=5.584493691169118E-4]:5.658412192154E-2,(((29[&rate=5.584493691169118E-4]:5.948462024151E-1,(34[&rate=5.584493691169118E-4]:5.186793806444E-1,(((((3[&rate=5.584493691169118E-4]:4.513316290042E-1,16[&rate=5.584493691169118E-4]:5.664001221548E-1)[&rate=5.584493691169118E-4]:1.730024957161E-1,(5[&rate=5.584493691169118E-4]:6.69082421042E-1,(9[&rate=5.584493691169118E-4]:4.028996769781E-1,13[&rate=5.584493691169118E-4]:4.412558413616E-1)[&rate=5.584493691169118E-4]:2.826211002283E-1)[&rate=5.584493691169118E-4]:7.306498198808E-3)[&rate=5.584493691169118E-4]:4.989679169903E-1,(((((10[&rate=5.584493691169118E-4]:6.479837842676E-1,55[&rate=5.584493691169118E-4]:6.288057020758E-1)[&rate=5.584493691169118E-4]:5.17306552533E-2,(21[&rate=5.584493691169118E-4]:7.71059239582E-1,(23[&rate=5.584493691169118E-4]:6.629245523027E-1,18[&rate=5.584493691169118E-4]:6.43746470111E-1)[&rate=5.584493691169118E-4]:1.190935913889E-1)[&rate=5.584493691169118E-4]:1.358670678809E-2)[&rate=5.584493691169118E-4]:3.219641671809E-1,(((19[&rate=5.584493691169118E-4]:6.755139298927E-1,26[&rate=5.584493691169118E-4]:7.001714641391E-1)[&rate=5.584493691169118E-4]:2.211656102559E-1,1[&rate=5.584493691169118E-4]:1.350357045321E-1)[&rate=5.584493691169118E-4]:1.629727657554E-1,22[&rate=5.584493691169118E-4]:1.078830388096E0)[&rate=5.584493691169118E-4]:3.873862956491E-2)[&rate=5.584493691169118E-4]:5.853199801595E-2,39[&rate=5.584493691169118E-4]:1.445718006021E-2)[&rate=5.584493691169118E-4]:3.043612023285E-2,((((((17[&rate=5.584493691169118E-4]:3.463816643526E-1,11[&rate=5.584493691169118E-4]:3.080254999689E-1)[&rate=5.584493691169118E-4]:5.066701030512E-1,51[&rate=5.584493691169118E-4]:7.325038221983E-1)[&rate=5.584493691169118E-4]:1.280235360716E-1,((44[&rate=5.584493691169118E-4]:7.174387314175E-1,43[&rate=5.584493691169118E-4]:7.201784574449E-1)[&rate=5.584493691169118E-4]:1.850429355443E-3,((50[&rate=5.584493691169118E-4]:2.153062439831E-1,48[&rate=5.584493691169118E-4]:2.974980248049E-1)[&rate=5.584493691169118E-4]:4.054107901572E-1,45[&rate=5.584493691169118E-4]:7.001690889347E-1)[&rate=5.584493691169118E-4]:4.103788005732E-2)[&rate=5.584493691169118E-4]:1.987724440723E-1)[&rate=5.584493691169118E-4]:3.264502154338E-2,(((63[&rate=5.584493691169118E-4]:2.825503162765E-1,58[&rate=5.584493691169118E-4]:2.798105902491E-1)[&rate=5.584493691169118E-4]:4.62631948465E-1,(42[&rate=5.584493691169118E-4]:5.582400000309E-1,(47[&rate=5.584493691169118E-4]:5.648532958974E-1,(54[&rate=5.584493691169118E-4]:4.503538224282E-1,40[&rate=5.584493691169118E-4]:2.585730005104E-1)[&rate=5.584493691169118E-4]:2.898419392226E-1)[&rate=5.584493691169118E-4]:9.825060297911E-3)[&rate=5.584493691169118E-4]:2.088600729296E-1)[&rate=5.584493691169118E-4]:1.643029392411E-1,52[&rate=5.584493691169118E-4]:8.711290395989E-1)[&rate=5.584493691169118E-4]:2.204334021435E-2)[&rate=5.584493691169118E-4]:9.315411061353E-2,((46[&rate=5.584493691169118E-4]:5.575880305657E-1,41[&rate=5.584493691169118E-4]:5.356702223467E-1)[&rate=5.584493691169118E-4]:2.625496750125E-1,(49[&rate=5.584493691169118E-4]:8.179951757177E-1,((12[&rate=5.584493691169118E-4]:7.002648046344E-1,15[&rate=5.584493691169118E-4]:7.386209690181E-1)[&rate=5.584493691169118E-4]:9.592512013159E-2,((27[&rate=5.584493691169118E-4]:3.48774500409E-1,4[&rate=5.584493691169118E-4]:1.761717606829E-1)[&rate=5.584493691169118E-4]:4.62062733801E-1,(53[&rate=5.584493691169118E-4]:5.843847649303E-1,8[&rate=5.584493691169118E-4]:5.734258608207E-1)[&rate=5.584493691169118E-4]:1.141237021564E-1)[&rate=5.584493691169118E-4]:1.004211837069E-1)[&rate=5.584493691169118E-4]:2.180525095169E-2)[&rate=5.584493691169118E-4]:7.621981915238E-3)[&rate=5.584493691169118E-4]:2.429011136157E-1)[&rate=5.584493691169118E-4]:3.165211360846E-2,(((60[&rate=5.584493691169118E-4]:2.249717508573E-1,56[&rate=5.584493691169118E-4]:2.222320248297E-1)[&rate=5.584493691169118E-4]:1.234368203255E-1,59[&rate=5.584493691169118E-4]:3.429291191279E-1)[&rate=5.584493691169118E-4]:4.158596268062E-1,57[&rate=5.584493691169118E-4]:7.64268197989E-1)[&rate=5.584493691169118E-4]:5.085049265943E-1)[&rate=5.584493691169118E-4]:1.869551817555E-2)[&rate=5.584493691169118E-4]:8.114846744493E-2)[&rate=5.584493691169118E-4]:1.071231511664E0,38[&rate=5.584493691169118E-4]:1.191793827347E0)[&rate=5.584493691169118E-4]:3.085638367329E-1,(2[&rate=5.584493691169118E-4]:7.418833649441E-1,((20[&rate=5.584493691169118E-4]:3.345298668269E-1,25[&rate=5.584493691169118E-4]:3.509682229913E-1)[&rate=5.584493691169118E-4]:5.175072992283E-1,(28[&rate=5.584493691169118E-4]:8.671782457946E-1,((7[&rate=5.584493691169118E-4]:2.491740460945E-1,6[&rate=5.584493691169118E-4]:2.491740460945E-1)[&rate=5.584493691169118E-4]:3.391479818067E-1,24[&rate=5.584493691169118E-4]:6.951713429697E-1)[&rate=5.584493691169118E-4]:1.281712863865E-1)[&rate=5.584493691169118E-4]:3.965344080873E-2)[&rate=5.584493691169118E-4]:6.244893861482E-2)[&rate=5.584493691169118E-4]:1.742035942972E0)[&rate=5.584493691169118E-4]:6.252412692424E-2)[&rate=5.584493691169118E-4]:5.128570404513E-3)[&rate=5.584493691169118E-4]:1.625173867075E-2,(14[&rate=5.584493691169118E-4]:2.693192288145E0,30[&rate=5.584493691169118E-4]:6.076993620277E-1)[&rate=5.584493691169118E-4]:3.398579058123E-3)[&rate=5.584493691169118E-4]:2.71098724498E-2,62[&rate=5.584493691169118E-4]:6.95584862716E-1)[&rate=5.584493691169118E-4]:1.927669011226E-2)[&rate=5.584493691169118E-4]:1.721850010455E-1,61[&rate=5.584493691169118E-4]:9.498880839283E-1);
tree STATE_31734000 [&joint=-18040.600817713585,lnP=-18040.600817713585] = [&R] (((((30[&rate=5.404996964750667E-4]:4.347621095913E-1,14[&rate=5.404996964750667E-4]:2.520255035709E0)[&rate=5.404996964750667E-4]:1.408398553451E-1,(29[&rate=5.404996964750667E-4]:5.573663291459E-1,34[&rate=5.404996964750667E-4]:4.863280777797E-1)[&rate=5.404996964750667E-4]:1.823563579045E-2)[&rate=5.404996964750667E-4]:3.267871910086E-2,(62[&rate=5.404996964750667E-4]:6.34330066455E-1,((((7[&rate=5.404996964750667E-4]:3.034375448656E-1,6[&rate=5.404996964750667E-4]:3.034375448656E-1)[&rate=5.404996964750667E-4]:2.373445211519E-1,24[&rate=5.404996964750667E-4]:6.476313810861E-1)[&rate=5.404996964750667E-4]:3.056601325978E-1,(28[&rate=5.404996964750667E-4]:6.546492632839E-1,(20[&rate=5.404996964750667E-4]:3.168323286939E-1,25[&rate=5.404996964750667E-4]:3.332706848583E-1)[&rate=5.404996964750667E-4]:2.830224140419E-1)[&rate=5.404996964750667E-4]:3.424778668384E-1)[&rate=5.404996964750667E-4]:1.735596449371E-1,2[&rate=5.404996964750667E-4]:9.432895147853E-1)[&rate=5.404996964750667E-4]:1.590389305319E0)[&rate=5.404996964750667E-4]:3.132766676257E-2)[&rate=5.404996964750667E-4]:7.874436375689E-2,(((((5[&rate=5.404996964750667E-4]:1.002730135414E0,(3[&rate=5.404996964750667E-4]:6.106676079905E-1,16[&rate=5.404996964750667E-4]:7.257361011411E-1)[&rate=5.404996964750667E-4]:3.40007732903E-1)[&rate=5.404996964750667E-4]:2.923384202235E-3,(9[&rate=5.404996964750667E-4]:7.508270575542E-1,13[&rate=5.404996964750667E-4]:7.891832219377E-1)[&rate=5.404996964750667E-4]:2.712648182264E-1)[&rate=5.404996964750667E-4]:3.42875682837E-1,((((60[&rate=5.404996964750667E-4]:1.500240928728E-1,59[&rate=5.404996964750667E-4]:1.445446408178E-1)[&rate=5.404996964750667E-4]:1.463106825154E-2,56[&rate=5.404996964750667E-4]:1.619154350967E-1)[&rate=5.404996964750667E-4]:4.44376841384E-1,57[&rate=5.404996964750667E-4]:6.090320025083E-1)[&rate=5.404996964750667E-4]:8.214105939428E-1,((((((17[&rate=5.404996964750667E-4]:2.764243325552E-1,11[&rate=5.404996964750667E-4]:2.380681681715E-1)[&rate=5.404996964750667E-4]:5.157865262385E-1,51[&rate=5.404996964750667E-4]:6.716629135882E-1)[&rate=5.404996964750667E-4]:2.707865669483E-1,((43[&rate=5.404996964750667E-4]:5.437519729865E-1,((50[&rate=5.404996964750667E-4]:1.613592568552E-1,48[&rate=5.404996964750667E-4]:2.435510376771E-1)[&rate=5.404996964750667E-4]:1.034931869162E-1,45[&rate=5.404996964750667E-4]:3.443044985659E-1)[&rate=5.404996964750667E-4]:2.186255566123E-1)[&rate=5.404996964750667E-4]:2.446736411822E-1,44[&rate=5.404996964750667E-4]:7.856858881414E-1)[&rate=5.404996964750667E-4]:2.142978389704E-1)[&rate=5.404996964750667E-4]:3.041070173951E-2,((40[&rate=5.404996964750667E-4]:8.276525392434E-1,(63[&rate=5.404996964750667E-4]:2.545507901973E-1,58[&rate=5.404996964750667E-4]:2.518110641699E-1)[&rate=5.404996964750667E-4]:5.51183940827E-1)[&rate=5.404996964750667E-4]:6.494917492502E-3,((42[&rate=5.404996964750667E-4]:6.062535103193E-1,(54[&rate=5.404996964750667E-4]:5.376677210039E-1,47[&rate=5.404996964750667E-4]:3.623252552506E-1)[&rate=5.404996964750667E-4]:2.603666112331E-1)[&rate=5.404996964750667E-4]:1.324569251147E-1,52[&rate=5.404996964750667E-4]:6.784364628312E-1)[&rate=5.404996964750667E-4]:9.543702130194E-2)[&rate=5.404996964750667E-4]:1.989866981428E-1)[&rate=5.404996964750667E-4]:4.233131348319E-2,((12[&rate=5.404996964750667E-4]:6.278651294576E-1,15[&rate=5.404996964750667E-4]:6.662212938413E-1)[&rate=5.404996964750667E-4]:2.284016562683E-1,((49[&rate=5.404996964750667E-4]:7.707525158997E-1,(41[&rate=5.404996964750667E-4]:7.249423783682E-1,46[&rate=5.404996964750667E-4]:7.468601865873E-1)[&rate=5.404996964750667E-4]:1.841287725767E-2)[&rate=5.404996964750667E-4]:7.692527717071E-2,((27[&rate=5.404996964750667E-4]:3.144289807593E-1,4[&rate=5.404996964750667E-4]:1.418262410333E-1)[&rate=5.404996964750667E-4]:4.164726896135E-1,(53[&rate=5.404996964750667E-4]:3.618403609784E-1,8[&rate=5.404996964750667E-4]:3.508814568687E-1)[&rate=5.404996964750667E-4]:2.567325422712E-1)[&rate=5.404996964750667E-4]:2.318446158484E-1)[&rate=5.404996964750667E-4]:8.5889926555E-3)[&rate=5.404996964750667E-4]:2.411164908551E-1)[&rate=5.404996964750667E-4]:1.542000238683E-1,(((((18[&rate=5.404996964750667E-4]:5.209084943947E-1,55[&rate=5.404996964750667E-4]:4.250180834359E-1)[&rate=5.404996964750667E-4]:3.837289733295E-2,10[&rate=5.404996964750667E-4]:4.825690629605E-1)[&rate=5.404996964750667E-4]:1.694327893811E-1,(23[&rate=5.404996964750667E-4]:6.392692725827E-1,21[&rate=5.404996964750667E-4]:6.28310368473E-1)[&rate=5.404996964750667E-4]:1.086229907179E-1)[&rate=5.404996964750667E-4]:3.554393639259E-1,(((19[&rate=5.404996964750667E-4]:9.209716924951E-1,26[&rate=5.404996964750667E-4]:9.456292267415E-1)[&rate=5.404996964750667E-4]:6.153234637343E-2,1[&rate=5.404996964750667E-4]:2.20860203252E-1)[&rate=5.404996964750667E-4]:2.021314400415E-2,22[&rate=5.404996964750667E-4]:1.021895265064E0)[&rate=5.404996964750667E-4]:8.143636216209E-2)[&rate=5.404996964750667E-4]:6.273830198702E-2,39[&rate=5.404996964750667E-4]:4.426093597135E-3)[&rate=5.404996964750667E-4]:1.731846041126E-1)[&rate=5.404996964750667E-4]:6.256556275546E-3)[&rate=5.404996964750667E-4]:1.153468799748E-1)[&rate=5.404996964750667E-4]:1.043238786891E0,38[&rate=5.404996964750667E-4]:1.336973468796E0)[&rate=5.404996964750667E-4]:8.088014148711E-2,61[&rate=5.404996964750667E-4]:5.64908030524E-1)[&rate=5.404996964750667E-4]:2.42335596505E-1)[&rate=5.404996964750667E-4]:8.549712834098E-2,(((32[&rate=5.404996964750667E-4]:4.608478609147E-1,(31[&rate=5.404996964750667E-4]:2.393031562809E-1,37[&rate=5.404996964750667E-4]:2.393031562809E-1)[&rate=5.404996964750667E-4]:1.368452510817E-1)[&rate=5.404996964750667E-4]:3.027738822825E-1,(36[&rate=5.404996964750667E-4]:6.693230458651E-1,33[&rate=5.404996964750667E-4]:6.338039201823E-1)[&rate=5.404996964750667E-4]:1.052276590806E-1)[&rate=5.404996964750667E-4]:2.678043793122E-3,35[&rate=5.404996964750667E-4]:7.553708252416E-1)[&rate=5.404996964750667E-4]:1.455666514398E-1);
tree STATE_31736000 [&joint=-18029.56657872761,lnP=-18029.56657872761] = [&R] (((35[&rate=5.392869685438807E-4]:7.280122993781E-1,(32[&rate=5.392869685438807E-4]:5.97994675482E-1,(31[&rate=5.392869685438807E-4]:4.808445572542E-1,37[&rate=5.392869685438807E-4]:4.808445572542E-1)[&rate=5.392869685438807E-4]:3.245066467572E-2)[&rate=5.392869685438807E-4]:1.409465856448E-1)[&rate=5.392869685438807E-4]:9.82451283602E-2,(36[&rate=5.392869685438807E-4]:5.960733665564E-1,(33[&rate=5.392869685438807E-4]:5.417866798343E-1,30[&rate=5.392869685438807E-4]:4.270325814736E-1)[&rate=5.392869685438807E-4]:1.876756103922E-2)[&rate=5.392869685438807E-4]:2.520419846791E-1)[&rate=5.392869685438807E-4]:5.694120313864E-2,((62[&rate=5.392869685438807E-4]:6.149180808116E-1,29[&rate=5.392869685438807E-4]:5.575410316313E-1)[&rate=5.392869685438807E-4]:1.026192668347E-1,((14[&rate=5.392869685438807E-4]:2.690959379233E0,((((((7[&rate=5.392869685438807E-4]:1.5928025248E-1,6[&rate=5.392869685438807E-4]:1.5928025248E-1)[&rate=5.392869685438807E-4]:4.797410621837E-1,24[&rate=5.392869685438807E-4]:7.458706297323E-1)[&rate=5.392869685438807E-4]:2.367672872098E-1,(28[&rate=5.392869685438807E-4]:1.023783973551E0,(20[&rate=5.392869685438807E-4]:2.600448325909E-1,25[&rate=5.392869685438807E-4]:2.764831887553E-1)[&rate=5.392869685438807E-4]:7.089446204118E-1)[&rate=5.392869685438807E-4]:2.689559829751E-3)[&rate=5.392869685438807E-4]:6.525907567159E-2,2[&rate=5.392869685438807E-4]:8.64335348778E-1)[&rate=5.392869685438807E-4]:1.562999757905E0,((((5[&rate=5.392869685438807E-4]:7.651862672648E-1,(3[&rate=5.392869685438807E-4]:3.313925491883E-1,16[&rate=5.392869685438807E-4]:4.464610423389E-1)[&rate=5.392869685438807E-4]:3.81738923556E-1)[&rate=5.392869685438807E-4]:2.809009603317E-1,(9[&rate=5.392869685438807E-4]:4.355517239588E-1,13[&rate=5.392869685438807E-4]:4.739078883422E-1)[&rate=5.392869685438807E-4]:6.269738598021E-1)[&rate=5.392869685438807E-4]:5.348522495233E-1,((((56[&rate=5.392869685438807E-4]:1.135960020767E-1,60[&rate=5.392869685438807E-4]:1.163357281043E-1)[&rate=5.392869685438807E-4]:2.981156595178E-1,59[&rate=5.392869685438807E-4]:4.089719355672E-1)[&rate=5.392869685438807E-4]:2.626904286607E-1,57[&rate=5.392869685438807E-4]:6.771418162829E-1)[&rate=5.392869685438807E-4]:7.8691668616E-1,((((((17[&rate=5.392869685438807E-4]:5.19564226698E-1,11[&rate=5.392869685438807E-4]:4.812080623143E-1)[&rate=5.392869685438807E-4]:2.961186807441E-1,51[&rate=5.392869685438807E-4]:6.951349622365E-1)[&rate=5.392869685438807E-4]:3.374832726901E-2,((43[&rate=5.392869685438807E-4]:5.38467908464E-1,((50[&rate=5.392869685438807E-4]:2.107462017872E-1,48[&rate=5.392869685438807E-4]:2.929379826091E-1)[&rate=5.392869685438807E-4]:2.091954539343E-1,45[&rate=5.392869685438807E-4]:4.99393710516E-1)[&rate=5.392869685438807E-4]:5.825228013974E-2)[&rate=5.392869685438807E-4]:1.366259580548E-1,44[&rate=5.392869685438807E-4]:6.723541404914E-1)[&rate=5.392869685438807E-4]:1.140633955896E-1)[&rate=5.392869685438807E-4]:1.114501760211E-1,(((63[&rate=5.392869685438807E-4]:2.549137007793E-1,58[&rate=5.392869685438807E-4]:2.521739747519E-1)[&rate=5.392869685438807E-4]:4.665089006386E-1,((42[&rate=5.392869685438807E-4]:2.268623857406E-1,40[&rate=5.392869685438807E-4]:2.268623857406E-1)[&rate=5.392869685438807E-4]:3.276448640663E-1,(47[&rate=5.392869685438807E-4]:5.345454932557E-1,54[&rate=5.392869685438807E-4]:7.098879590091E-1)[&rate=5.392869685438807E-4]:3.640011271559E-2)[&rate=5.392869685438807E-4]:1.888331598301E-1)[&rate=5.392869685438807E-4]:7.176207039201E-4,52[&rate=5.392869685438807E-4]:6.837840577381E-1)[&rate=5.392869685438807E-4]:1.565494077886E-1)[&rate=5.392869685438807E-4]:3.35462004298E-2,((41[&rate=5.392869685438807E-4]:7.695251394575E-1,46[&rate=5.392869685438807E-4]:7.914429476766E-1)[&rate=5.392869685438807E-4]:1.147946366781E-1,((8[&rate=5.392869685438807E-4]:8.157594426368E-1,(12[&rate=5.392869685438807E-4]:4.270124817836E-1,15[&rate=5.392869685438807E-4]:4.653686461673E-1)[&rate=5.392869685438807E-4]:3.969661389353E-1)[&rate=5.392869685438807E-4]:1.005955682186E-2,(49[&rate=5.392869685438807E-4]:7.38435971627E-1,(53[&rate=5.392869685438807E-4]:6.023095103355E-1,(27[&rate=5.392869685438807E-4]:4.218308250266E-1,4[&rate=5.392869685438807E-4]:2.492280853006E-1)[&rate=5.392869685438807E-4]:2.928074524321E-1)[&rate=5.392869685438807E-4]:1.388661873192E-1)[&rate=5.392869685438807E-4]:9.560220591372E-2)[&rate=5.392869685438807E-4]:7.767885886866E-2)[&rate=5.392869685438807E-4]:4.435441036891E-2)[&rate=5.392869685438807E-4]:2.378440654074E-1,((((10[&rate=5.392869685438807E-4]:3.766998648339E-1,(18[&rate=5.392869685438807E-4]:4.228948470467E-1,55[&rate=5.392869685438807E-4]:3.270044360878E-1)[&rate=5.392869685438807E-4]:3.051734655434E-2)[&rate=5.392869685438807E-4]:4.337820413191E-1,(23[&rate=5.392869685438807E-4]:5.913008393925E-1,21[&rate=5.392869685438807E-4]:5.803419352829E-1)[&rate=5.392869685438807E-4]:3.150714777193E-1)[&rate=5.392869685438807E-4]:2.116969866374E-1,(((26[&rate=5.392869685438807E-4]:7.880496829859E-1,19[&rate=5.392869685438807E-4]:7.633921487394E-1)[&rate=5.392869685438807E-4]:5.425147710632E-2,1[&rate=5.392869685438807E-4]:5.599979022925E-2)[&rate=5.392869685438807E-4]:1.313406597501E-1,22[&rate=5.392869685438807E-4]:9.681623677876E-1)[&rate=5.392869685438807E-4]:1.499069359617E-1)[&rate=5.392869685438807E-4]:5.131032434227E-2,39[&rate=5.392869685438807E-4]:7.735792475178E-3)[&rate=5.392869685438807E-4]:1.12207116971E-1)[&rate=5.392869685438807E-4]:9.754025053087E-2)[&rate=5.392869685438807E-4]:3.141412486496E-1)[&rate=5.392869685438807E-4]:4.082397504271E-1,38[&rate=5.392869685438807E-4]:9.343847069988E-1)[&rate=5.392869685438807E-4]:5.093887558485E-1)[&rate=5.392869685438807E-4]:1.601207889702E-2,34[&rate=5.392869685438807E-4]:4.155831313843E-1)[&rate=5.392869685438807E-4]:1.188450703655E-1)[&rate=5.392869685438807E-4]:1.742033018794E-2,61[&rate=5.392869685438807E-4]:7.431053625388E-1)[&rate=5.392869685438807E-4]:3.727351516207E-2)[&rate=5.392869685438807E-4]:9.462303186459E-2);
tree STATE_31738000 [&joint=-18025.930679649668,lnP=-18025.930679649668] = [&R] (((((33[&rate=5.445672083898717E-4]:6.259499024523E-1,36[&rate=5.445672083898717E-4]:6.614690281352E-1)[&rate=5.445672083898717E-4]:3.070648303103E-2,30[&rate=5.445672083898717E-4]:5.419022871227E-1)[&rate=5.445672083898717E-4]:5.354247477859E-2,(32[&rate=5.445672083898717E-4]:3.136191754208E-1,(31[&rate=5.445672083898717E-4]:9.086421168575E-2,37[&rate=5.445672083898717E-4]:9.086421168575E-2)[&rate=5.445672083898717E-4]:1.38055510183E-1)[&rate=5.445672083898717E-4]:4.211698487755E-1)[&rate=5.445672083898717E-4]:7.12853515087E-3,35[&rate=5.445672083898717E-4]:7.309885975984E-1)[&rate=5.445672083898717E-4]:5.728149282286E-2,(((62[&rate=5.445672083898717E-4]:6.257653248246E-1,29[&rate=5.445672083898717E-4]:5.683882756442E-1)[&rate=5.445672083898717E-4]:5.107472254562E-2,((((28[&rate=5.445672083898717E-4]:6.265441039406E-1,2[&rate=5.445672083898717E-4]:3.991468436665E-1)[&rate=5.445672083898717E-4]:2.786765359645E-1,(20[&rate=5.445672083898717E-4]:4.575350002891E-1,25[&rate=5.445672083898717E-4]:4.739733564535E-1)[&rate=5.445672083898717E-4]:3.92891119068E-1)[&rate=5.445672083898717E-4]:9.147353856576E-3,((7[&rate=5.445672083898717E-4]:1.560005650404E-1,6[&rate=5.445672083898717E-4]:1.560005650404E-1)[&rate=5.445672083898717E-4]:3.019588749447E-1,24[&rate=5.445672083898717E-4]:5.648087550537E-1)[&rate=5.445672083898717E-4]:3.057236222697E-1)[&rate=5.445672083898717E-4]:1.859151684243E0,61[&rate=5.445672083898717E-4]:7.096151941358E-1)[&rate=5.445672083898717E-4]:3.006638328898E-2)[&rate=5.445672083898717E-4]:4.995534748931E-3,((34[&rate=5.445672083898717E-4]:4.496178490464E-1,(((((9[&rate=5.445672083898717E-4]:4.563558109512E-1,13[&rate=5.445672083898717E-4]:4.947119753346E-1)[&rate=5.445672083898717E-4]:9.778795075582E-2,5[&rate=5.445672083898717E-4]:5.377054055426E-1)[&rate=5.445672083898717E-4]:5.714214979576E-1,(3[&rate=5.445672083898717E-4]:4.367961171428E-1,16[&rate=5.445672083898717E-4]:5.518646102934E-1)[&rate=5.445672083898717E-4]:6.202759918369E-1)[&rate=5.445672083898717E-4]:1.891915823959E-1,((((((17[&rate=5.445672083898717E-4]:4.144323490125E-1,11[&rate=5.445672083898717E-4]:3.760761846288E-1)[&rate=5.445672083898717E-4]:8.96053625876E-2,51[&rate=5.445672083898717E-4]:3.834897663945E-1)[&rate=5.445672083898717E-4]:4.203551878303E-1,((43[&rate=5.445672083898717E-4]:6.867641955909E-1,44[&rate=5.445672083898717E-4]:6.840244695635E-1)[&rate=5.445672083898717E-4]:7.896748560067E-2,(45[&rate=5.445672083898717E-4]:4.109635548715E-1,(50[&rate=5.445672083898717E-4]:2.739423790923E-1,48[&rate=5.445672083898717E-4]:3.561341599142E-1)[&rate=5.445672083898717E-4]:5.756912098472E-2)[&rate=5.445672083898717E-4]:3.739462085117E-1)[&rate=5.445672083898717E-4]:9.838724563611E-2)[&rate=5.445672083898717E-4]:1.382737498281E-1,(((((42[&rate=5.445672083898717E-4]:1.548425048651E-1,47[&rate=5.445672083898717E-4]:1.712808610295E-1)[&rate=5.445672083898717E-4]:6.508638315322E-2,54[&rate=5.445672083898717E-4]:4.117097099361E-1)[&rate=5.445672083898717E-4]:2.310082099357E-1,40[&rate=5.445672083898717E-4]:4.50937097954E-1)[&rate=5.445672083898717E-4]:2.484299590179E-1,(63[&rate=5.445672083898717E-4]:2.45761471728E-1,58[&rate=5.445672083898717E-4]:2.430217457006E-1)[&rate=5.445672083898717E-4]:4.316877770248E-1)[&rate=5.445672083898717E-4]:1.595756614648E-1,52[&rate=5.445672083898717E-4]:7.986687458339E-1)[&rate=5.445672083898717E-4]:1.434499582191E-1)[&rate=5.445672083898717E-4]:1.226257283235E-1,((41[&rate=5.445672083898717E-4]:8.045537887791E-1,46[&rate=5.445672083898717E-4]:8.264715969981E-1)[&rate=5.445672083898717E-4]:1.913205116582E-1,(49[&rate=5.445672083898717E-4]:8.006356208184E-1,(((53[&rate=5.445672083898717E-4]:4.199744785459E-1,8[&rate=5.445672083898717E-4]:4.090155744362E-1)[&rate=5.445672083898717E-4]:2.776533399409E-1,(27[&rate=5.445672083898717E-4]:4.604036961658E-1,4[&rate=5.445672083898717E-4]:2.878009564397E-1)[&rate=5.445672083898717E-4]:3.495528894442E-1)[&rate=5.445672083898717E-4]:1.053373006833E-1,(12[&rate=5.445672083898717E-4]:4.121687608452E-1,15[&rate=5.445672083898717E-4]:4.505249252289E-1)[&rate=5.445672083898717E-4]:3.880566322973E-1)[&rate=5.445672083898717E-4]:4.102276758531E-4)[&rate=5.445672083898717E-4]:2.226359398927E-1)[&rate=5.445672083898717E-4]:1.236646524873E-1)[&rate=5.445672083898717E-4]:8.439207260939E-2,((((59[&rate=5.445672083898717E-4]:3.980114253885E-1,56[&rate=5.445672083898717E-4]:4.007511514158E-1)[&rate=5.445672083898717E-4]:2.552600913251E-1,60[&rate=5.445672083898717E-4]:6.587509687685E-1)[&rate=5.445672083898717E-4]:2.312469349415E-2,57[&rate=5.445672083898717E-4]:6.818756622627E-1)[&rate=5.445672083898717E-4]:6.789749075976E-1,(((((18[&rate=5.445672083898717E-4]:4.162439909731E-1,55[&rate=5.445672083898717E-4]:3.203535800143E-1)[&rate=5.445672083898717E-4]:1.087637763605E-1,10[&rate=5.445672083898717E-4]:4.482954385665E-1)[&rate=5.445672083898717E-4]:3.270845301374E-1,(23[&rate=5.445672083898717E-4]:5.903160990533E-1,21[&rate=5.445672083898717E-4]:5.793571949437E-1)[&rate=5.445672083898717E-4]:2.809542806094E-1)[&rate=5.445672083898717E-4]:2.670186379039E-1,(((26[&rate=5.445672083898717E-4]:7.379108702304E-1,19[&rate=5.445672083898717E-4]:7.132533359839E-1)[&rate=5.445672083898717E-4]:1.487221851443E-1,1[&rate=5.445672083898717E-4]:1.003316855117E-1)[&rate=5.445672083898717E-4]:8.770997775249E-2,22[&rate=5.445672083898717E-4]:9.688635810724E-1)[&rate=5.445672083898717E-4]:1.694254364941E-1)[&rate=5.445672083898717E-4]:3.477867561375E-2,39[&rate=5.445672083898717E-4]:1.142385756396E-2)[&rate=5.445672083898717E-4]:1.028513698305E-1)[&rate=5.445672083898717E-4]:4.308045567371E-2)[&rate=5.445672083898717E-4]:9.16477343348E-2)[&rate=5.445672083898717E-4]:1.088595846857E0,38[&rate=5.445672083898717E-4]:1.332119812205E0)[&rate=5.445672083898717E-4]:1.617004472011E-1)[&rate=5.445672083898717E-4]:7.807651182591E-2,14[&rate=5.445672083898717E-4]:2.684225538356E0)[&rate=5.445672083898717E-4]:2.572592070035E-2)[&rate=5.445672083898717E-4]:3.53962569362E-2);
tree STATE_31740000 [&joint=-18027.18504467369,lnP=-18027.18504467369] = [&R] (((35[&rate=5.339970204737787E-4]:7.237249676192E-1,(32[&rate=5.339970204737787E-4]:4.910964170526E-1,(31[&rate=5.339970204737787E-4]:3.750419204372E-1,37[&rate=5.339970204737787E-4]:3.750419204372E-1)[&rate=5.339970204737787E-4]:3.135504306332E-2)[&rate=5.339970204737787E-4]:2.435575123154E-1)[&rate=5.339970204737787E-4]:1.014185046738E-2,((30[&rate=5.339970204737787E-4]:5.205198345143E-1,36[&rate=5.339970204737787E-4]:6.707930585579E-1)[&rate=5.339970204737787E-4]:3.351456220333E-2,33[&rate=5.339970204737787E-4]:6.687884950783E-1)[&rate=5.339970204737787E-4]:5.141712082265E-2)[&rate=5.339970204737787E-4]:8.676888723521E-2,((((34[&rate=5.339970204737787E-4]:4.372265349136E-1,(((3[&rate=5.339970204737787E-4]:8.353255567772E-1,((5[&rate=5.339970204737787E-4]:4.723363283184E-1,16[&rate=5.339970204737787E-4]:5.353500269485E-1)[&rate=5.339970204737787E-4]:2.934235314769E-1,(9[&rate=5.339970204737787E-4]:4.139159785607E-1,13[&rate=5.339970204737787E-4]:4.522721429442E-1)[&rate=5.339970204737787E-4]:3.682822373989E-1)[&rate=5.339970204737787E-4]:1.216204915024E-1)[&rate=5.339970204737787E-4]:6.223199164501E-1,((((56[&rate=5.339970204737787E-4]:3.32779130248E-1,59[&rate=5.339970204737787E-4]:3.300394042207E-1)[&rate=5.339970204737787E-4]:5.140724696649E-2,60[&rate=5.339970204737787E-4]:3.869261032421E-1)[&rate=5.339970204737787E-4]:2.677029148757E-1,57[&rate=5.339970204737787E-4]:6.546290181178E-1)[&rate=5.339970204737787E-4]:7.304254054311E-1,(((((51[&rate=5.339970204737787E-4]:7.26951417262E-1,(17[&rate=5.339970204737787E-4]:5.016923807822E-1,11[&rate=5.339970204737787E-4]:4.633362163985E-1)[&rate=5.339970204737787E-4]:3.458069816854E-1)[&rate=5.339970204737787E-4]:1.781035849541E-1,((52[&rate=5.339970204737787E-4]:6.320749150431E-1,((40[&rate=5.339970204737787E-4]:4.091077386517E-3,42[&rate=5.339970204737787E-4]:4.091077386517E-3)[&rate=5.339970204737787E-4]:4.004150701963E-1,(54[&rate=5.339970204737787E-4]:2.110069502486E-1,47[&rate=5.339970204737787E-4]:3.566448449521E-2)[&rate=5.339970204737787E-4]:3.85280019252E-1)[&rate=5.339970204737787E-4]:2.878427400631E-1)[&rate=5.339970204737787E-4]:2.78264183209E-2,(63[&rate=5.339970204737787E-4]:3.386657082617E-1,58[&rate=5.339970204737787E-4]:3.359259822344E-1)[&rate=5.339970204737787E-4]:3.59591789486E-1)[&rate=5.339970204737787E-4]:2.451536688521E-1)[&rate=5.339970204737787E-4]:1.257719401171E-1,((48[&rate=5.339970204737787E-4]:6.424872631914E-1,(50[&rate=5.339970204737787E-4]:4.625872418939E-1,45[&rate=5.339970204737787E-4]:5.420392966884E-1)[&rate=5.339970204737787E-4]:9.77082404756E-2)[&rate=5.339970204737787E-4]:1.847999536371E-1,(44[&rate=5.339970204737787E-4]:3.626064344455E-1,43[&rate=5.339970204737787E-4]:3.653461604729E-1)[&rate=5.339970204737787E-4]:4.400232481365E-1)[&rate=5.339970204737787E-4]:2.857315063265E-1)[&rate=5.339970204737787E-4]:5.366579889886E-2,(49[&rate=5.339970204737787E-4]:9.636834483263E-1,(((8[&rate=5.339970204737787E-4]:7.211594348233E-1,(53[&rate=5.339970204737787E-4]:4.221506459968E-1,(27[&rate=5.339970204737787E-4]:4.926178390885E-1,4[&rate=5.339970204737787E-4]:3.200150993625E-1)[&rate=5.339970204737787E-4]:4.186157403159E-2)[&rate=5.339970204737787E-4]:3.099676929361E-1)[&rate=5.339970204737787E-4]:1.787480908356E-1,(12[&rate=5.339970204737787E-4]:4.834646439196E-1,15[&rate=5.339970204737787E-4]:5.218208083033E-1)[&rate=5.339970204737787E-4]:4.246620598214E-1)[&rate=5.339970204737787E-4]:7.448807904647E-3,(41[&rate=5.339970204737787E-4]:7.51082410019E-1,46[&rate=5.339970204737787E-4]:7.730002182381E-1)[&rate=5.339970204737787E-4]:1.370958413528E-1)[&rate=5.339970204737787E-4]:4.81079366807E-2)[&rate=5.339970204737787E-4]:2.030010737275E-1)[&rate=5.339970204737787E-4]:3.392311027492E-2,(((((26[&rate=5.339970204737787E-4]:4.64298714459E-1,19[&rate=5.339970204737787E-4]:4.396411802125E-1)[&rate=5.339970204737787E-4]:4.111625643963E-1,1[&rate=5.339970204737787E-4]:8.915990899231E-2)[&rate=5.339970204737787E-4]:6.68796345563E-2,22[&rate=5.339970204737787E-4]:9.368614613568E-1)[&rate=5.339970204737787E-4]:2.258840312293E-1,39[&rate=5.339970204737787E-4]:1.101656969744E-3)[&rate=5.339970204737787E-4]:1.12232851451E-1,((10[&rate=5.339970204737787E-4]:7.878528492618E-1,55[&rate=5.339970204737787E-4]:7.686747670701E-1)[&rate=5.339970204737787E-4]:2.387922215975E-1,(21[&rate=5.339970204737787E-4]:8.235008225036E-1,(18[&rate=5.339970204737787E-4]:5.681344169712E-1,23[&rate=5.339970204737787E-4]:5.873124991629E-1)[&rate=5.339970204737787E-4]:2.471472274503E-1)[&rate=5.339970204737787E-4]:2.880757552049E-1)[&rate=5.339970204737787E-4]:1.524428622189E-1)[&rate=5.339970204737787E-4]:1.330052116848E-2)[&rate=5.339970204737787E-4]:1.184405149388E-2)[&rate=5.339970204737787E-4]:3.219061181716E-1)[&rate=5.339970204737787E-4]:8.729370040357E-1,38[&rate=5.339970204737787E-4]:1.327842751235E0)[&rate=5.339970204737787E-4]:1.535861940381E-1)[&rate=5.339970204737787E-4]:8.348268487667E-2,(14[&rate=5.339970204737787E-4]:2.613724894283E0,((((20[&rate=5.339970204737787E-4]:6.895445504478E-1,25[&rate=5.339970204737787E-4]:7.059829066122E-1)[&rate=5.339970204737787E-4]:2.545961011326E-1,((7[&rate=5.339970204737787E-4]:3.675324746878E-1,6[&rate=5.339970204737787E-4]:3.675324746878E-1)[&rate=5.339970204737787E-4]:4.068156860077E-1,24[&rate=5.339970204737787E-4]:8.81197475764E-1)[&rate=5.339970204737787E-4]:7.390207992602E-2)[&rate=5.339970204737787E-4]:9.836094571987E-2,(28[&rate=5.339970204737787E-4]:4.159063780051E-1,2[&rate=5.339970204737787E-4]:1.88509117731E-1)[&rate=5.339970204737787E-4]:6.813897398433E-1)[&rate=5.339970204737787E-4]:1.5993653515E0,61[&rate=5.339970204737787E-4]:6.327569854799E-1)[&rate=5.339970204737787E-4]:1.569356192065E-2)[&rate=5.339970204737787E-4]:6.351550299076E-2)[&rate=5.339970204737787E-4]:2.467702162556E-2,29[&rate=5.339970204737787E-4]:6.16424492782E-1)[&rate=5.339970204737787E-4]:4.569381306862E-2,62[&rate=5.339970204737787E-4]:7.194953550309E-1)[&rate=5.339970204737787E-4]:3.010209892493E-2);
tree STATE_31742000 [&joint=-18015.25320235376,lnP=-18015.25320235376] = [&R] ((((32[&rate=5.54744500060228E-4]:6.491394804271E-1,(31[&rate=5.54744500060228E-4]:4.29686323211E-1,37[&rate=5.54744500060228E-4]:4.29686323211E-1)[&rate=5.54744500060228E-4]:1.34753703664E-1)[&rate=5.54744500060228E-4]:8.759084311058E-2,35[&rate=5.54744500060228E-4]:7.258013617889E-1)[&rate=5.54744500060228E-4]:5.769031722377E-2,((30[&rate=5.54744500060228E-4]:5.469318104067E-1,33[&rate=5.54744500060228E-4]:6.616859087674E-1)[&rate=5.54744500060228E-4]:1.490617321145E-2,36[&rate=5.54744500060228E-4]:7.121112076617E-1)[&rate=5.54744500060228E-4]:9.32383948482E-2)[&rate=5.54744500060228E-4]:1.561691333157E-1,(((34[&rate=5.54744500060228E-4]:4.660936991978E-1,(61[&rate=5.54744500060228E-4]:6.479032370566E-1,((((3[&rate=5.54744500060228E-4]:7.250204710828E-1,(5[&rate=5.54744500060228E-4]:6.96151750725E-1,(16[&rate=5.54744500060228E-4]:7.349044347583E-1,(9[&rate=5.54744500060228E-4]:4.260294890735E-1,13[&rate=5.54744500060228E-4]:4.64385653457E-1)[&rate=5.54744500060228E-4]:2.62299603219E-1)[&rate=5.54744500060228E-4]:2.426101459683E-2)[&rate=5.54744500060228E-4]:8.092351487829E-2)[&rate=5.54744500060228E-4]:5.987720514118E-1,(((60[&rate=5.54744500060228E-4]:1.353426950438E-1,(59[&rate=5.54744500060228E-4]:8.605123437619E-2,56[&rate=5.54744500060228E-4]:8.879096040354E-2)[&rate=5.54744500060228E-4]:4.381200861269E-2)[&rate=5.54744500060228E-4]:5.436245625988E-1,57[&rate=5.54744500060228E-4]:6.789672576426E-1)[&rate=5.54744500060228E-4]:7.608612101423E-1,(((((51[&rate=5.54744500060228E-4]:7.861560624938E-1,(17[&rate=5.54744500060228E-4]:5.743515434934E-1,11[&rate=5.54744500060228E-4]:5.359953791097E-1)[&rate=5.54744500060228E-4]:3.32352464206E-1)[&rate=5.54744500060228E-4]:2.590747895329E-2,(((50[&rate=5.54744500060228E-4]:4.245743809657E-1,48[&rate=5.54744500060228E-4]:5.067661617875E-1)[&rate=5.54744500060228E-4]:1.240953366518E-1,45[&rate=5.54744500060228E-4]:6.28121772412E-1)[&rate=5.54744500060228E-4]:3.307321609275E-2,(44[&rate=5.54744500060228E-4]:4.316877716965E-1,43[&rate=5.54744500060228E-4]:4.344274977239E-1)[&rate=5.54744500060228E-4]:2.075894085891E-1)[&rate=5.54744500060228E-4]:2.303206077368E-1)[&rate=5.54744500060228E-4]:8.046071531377E-2,((63[&rate=5.54744500060228E-4]:3.284021772029E-1,58[&rate=5.54744500060228E-4]:3.256624511756E-1)[&rate=5.54744500060228E-4]:4.766615142116E-1,(52[&rate=5.54744500060228E-4]:7.586847748115E-1,((54[&rate=5.54744500060228E-4]:6.49395679163E-1,(42[&rate=5.54744500060228E-4]:1.217330543457E-1,47[&rate=5.54744500060228E-4]:1.381714105101E-1)[&rate=5.54744500060228E-4]:3.358818028995E-1)[&rate=5.54744500060228E-4]:1.205267170891E-1,40[&rate=5.54744500060228E-4]:5.781415743343E-1)[&rate=5.54744500060228E-4]:2.408171730799E-1)[&rate=5.54744500060228E-4]:8.02275221929E-3)[&rate=5.54744500060228E-4]:1.258167297301E-1)[&rate=5.54744500060228E-4]:2.18318372349E-1,((49[&rate=5.54744500060228E-4]:8.830397708844E-1,(41[&rate=5.54744500060228E-4]:7.314776460062E-1,46[&rate=5.54744500060228E-4]:7.533954542253E-1)[&rate=5.54744500060228E-4]:1.241648646044E-1)[&rate=5.54744500060228E-4]:2.395673553657E-2,(8[&rate=5.54744500060228E-4]:7.754626798637E-1,((53[&rate=5.54744500060228E-4]:4.925334392463E-1,(27[&rate=5.54744500060228E-4]:2.674296367931E-1,4[&rate=5.54744500060228E-4]:9.482689706713E-2)[&rate=5.54744500060228E-4]:3.374325695764E-1)[&rate=5.54744500060228E-4]:2.356619753985E-1,(12[&rate=5.54744500060228E-4]:4.740010374823E-1,15[&rate=5.54744500060228E-4]:5.12357201866E-1)[&rate=5.54744500060228E-4]:2.514546511349E-1)[&rate=5.54744500060228E-4]:5.822616932859E-2)[&rate=5.54744500060228E-4]:1.233146484751E-1)[&rate=5.54744500060228E-4]:2.860379035108E-1)[&rate=5.54744500060228E-4]:5.303043749125E-2,(39[&rate=5.54744500060228E-4]:9.149881164316E-2,((((26[&rate=5.54744500060228E-4]:6.622570371075E-1,19[&rate=5.54744500060228E-4]:6.37599502861E-1)[&rate=5.54744500060228E-4]:1.861091334158E-1,1[&rate=5.54744500060228E-4]:6.206480066037E-2)[&rate=5.54744500060228E-4]:1.406296573849E-1,22[&rate=5.54744500060228E-4]:9.835163758534E-1)[&rate=5.54744500060228E-4]:2.038128906596E-1,((10[&rate=5.54744500060228E-4]:6.869918095485E-1,55[&rate=5.54744500060228E-4]:6.678137273568E-1)[&rate=5.54744500060228E-4]:1.799686394771E-1,(21[&rate=5.54744500060228E-4]:6.399188953104E-1,(18[&rate=5.54744500060228E-4]:4.817964135603E-1,23[&rate=5.54744500060228E-4]:5.00974495752E-1)[&rate=5.54744500060228E-4]:1.49903303668E-1)[&rate=5.54744500060228E-4]:3.119730605644E-1)[&rate=5.54744500060228E-4]:2.244784065286E-1)[&rate=5.54744500060228E-4]:6.581338074643E-2)[&rate=5.54744500060228E-4]:8.059343304027E-2)[&rate=5.54744500060228E-4]:2.116088063562E-2)[&rate=5.54744500060228E-4]:1.33279123203E-1)[&rate=5.54744500060228E-4]:7.264082953954E-1,38[&rate=5.54744500060228E-4]:1.047461091862E0)[&rate=5.54744500060228E-4]:4.50222028072E-1,29[&rate=5.54744500060228E-4]:5.245189609407E-1)[&rate=5.54744500060228E-4]:3.165696880908E-3)[&rate=5.54744500060228E-4]:9.447292742332E-3)[&rate=5.54744500060228E-4]:1.824176296055E-2,14[&rate=5.54744500060228E-4]:2.640866639642E0)[&rate=5.54744500060228E-4]:1.479013051393E-1,((((7[&rate=5.54744500060228E-4]:4.09830790088E-1,6[&rate=5.54744500060228E-4]:4.09830790088E-1)[&rate=5.54744500060228E-4]:3.935064734952E-1,((24[&rate=5.54744500060228E-4]:5.578051419259E-1,28[&rate=5.54744500060228E-4]:6.016407583643E-1)[&rate=5.54744500060228E-4]:2.812212683612E-1,(20[&rate=5.54744500060228E-4]:5.148456903059E-1,25[&rate=5.54744500060228E-4]:5.312840464703E-1)[&rate=5.54744500060228E-4]:3.132218158715E-1)[&rate=5.54744500060228E-4]:7.116016836458E-2)[&rate=5.54744500060228E-4]:2.489962435876E-1,2[&rate=5.54744500060228E-4]:9.756211784036E-1)[&rate=5.54744500060228E-4]:1.647452484603E0,62[&rate=5.54744500060228E-4]:7.237249093572E-1)[&rate=5.54744500060228E-4]:3.692715848698E-2)[&rate=5.54744500060228E-4]:1.079704931182E-1);
tree STATE_31744000 [&joint=-18010.161213808708,lnP=-18010.161213808708] = [&R] (((28[&rate=6.020327149746745E-4]:9.880415619184E-1,((20[&rate=6.020327149746745E-4]:5.097876491565E-1,25[&rate=6.020327149746745E-4]:5.262260053208E-1)[&rate=6.020327149746745E-4]:4.041482344243E-1,((7[&rate=6.020327149746745E-4]:3.849553978881E-1,6[&rate=6.020327149746745E-4]:3.849553978881E-1)[&rate=6.020327149746745E-4]:2.985038464008E-1,24[&rate=6.020327149746745E-4]:7.903085593574E-1)[&rate=6.020327149746745E-4]:1.34586228333E-1)[&rate=6.020327149746745E-4]:1.931115778957E-2)[&rate=6.020327149746745E-4]:1.914440318953E-1,2[&rate=6.020327149746745E-4]:9.520883335396E-1)[&rate=6.020327149746745E-4]:1.653500625281E0,(((((3[&rate=6.020327149746745E-4]:1.087772122046E0,((16[&rate=6.020327149746745E-4]:8.141071441568E-1,(9[&rate=6.020327149746745E-4]:5.249027315682E-1,13[&rate=6.020327149746745E-4]:5.632588959517E-1)[&rate=6.020327149746745E-4]:2.426290701229E-1)[&rate=6.020327149746745E-4]:5.520566552523E-2,5[&rate=6.020327149746745E-4]:8.062991110519E-1)[&rate=6.020327149746745E-4]:3.335278055145E-1)[&rate=6.020327149746745E-4]:4.684663115024E-1,((((60[&rate=6.020327149746745E-4]:5.109946917232E-2,56[&rate=6.020327149746745E-4]:4.835974314473E-2)[&rate=6.020327149746745E-4]:3.69240545457E-1,59[&rate=6.020327149746745E-4]:4.148605625744E-1)[&rate=6.020327149746745E-4]:1.140591029772E-1,57[&rate=6.020327149746745E-4]:5.343991176065E-1)[&rate=6.020327149746745E-4]:9.188135760657E-1,(((39[&rate=6.020327149746745E-4]:7.551057683092E-2,(((26[&rate=6.020327149746745E-4]:5.74439480882E-1,19[&rate=6.020327149746745E-4]:5.497819466355E-1)[&rate=6.020327149746745E-4]:2.689476676E-1,1[&rate=6.020327149746745E-4]:5.708577861901E-2)[&rate=6.020327149746745E-4]:3.143779842622E-2,22[&rate=6.020327149746745E-4]:8.693454948535E-1)[&rate=6.020327149746745E-4]:3.678089175938E-1)[&rate=6.020327149746745E-4]:3.147289348701E-2,((10[&rate=6.020327149746745E-4]:6.848127906217E-1,55[&rate=6.020327149746745E-4]:6.6563470843E-1)[&rate=6.020327149746745E-4]:4.415588972419E-2,(21[&rate=6.020327149746745E-4]:7.539130193153E-1,(18[&rate=6.020327149746745E-4]:4.326702733423E-1,23[&rate=6.020327149746745E-4]:4.51848355534E-1)[&rate=6.020327149746745E-4]:3.13023567891E-1)[&rate=6.020327149746745E-4]:5.998716787982E-2)[&rate=6.020327149746745E-4]:4.437682146295E-1)[&rate=6.020327149746745E-4]:7.434517301426E-2,((((54[&rate=6.020327149746745E-4]:6.327127787653E-1,(40[&rate=6.020327149746745E-4]:4.390234242676E-1,(47[&rate=6.020327149746745E-4]:4.290261726871E-1,42[&rate=6.020327149746745E-4]:4.125878165228E-1)[&rate=6.020327149746745E-4]:2.643560774484E-2)[&rate=6.020327149746745E-4]:1.908532579915E-3)[&rate=6.020327149746745E-4]:3.559657761408E-1,(63[&rate=6.020327149746745E-4]:1.614091836929E-1,58[&rate=6.020327149746745E-4]:1.586694576655E-1)[&rate=6.020327149746745E-4]:6.135707410764E-1)[&rate=6.020327149746745E-4]:9.741020566775E-2,(52[&rate=6.020327149746745E-4]:7.977612290948E-1,((51[&rate=6.020327149746745E-4]:7.015977979002E-1,(17[&rate=6.020327149746745E-4]:4.647647493714E-1,11[&rate=6.020327149746745E-4]:4.264085849877E-1)[&rate=6.020327149746745E-4]:3.573809937343E-1)[&rate=6.020327149746745E-4]:1.097940304045E-2,(44[&rate=6.020327149746745E-4]:6.530502063244E-1,(((50[&rate=6.020327149746745E-4]:1.825438041198E-1,48[&rate=6.020327149746745E-4]:2.647355849417E-1)[&rate=6.020327149746745E-4]:1.989314575622E-1,43[&rate=6.020327149746745E-4]:4.417492342849E-1)[&rate=6.020327149746745E-4]:9.49212818764E-3,45[&rate=6.020327149746745E-4]:4.704194446642E-1)[&rate=6.020327149746745E-4]:2.045485698792E-1)[&rate=6.020327149746745E-4]:1.170612411916E-1)[&rate=6.020327149746745E-4]:8.518402815412E-2)[&rate=6.020327149746745E-4]:3.627273695859E-2)[&rate=6.020327149746745E-4]:2.274139208548E-1,(49[&rate=6.020327149746745E-4]:9.236651007941E-1,((41[&rate=6.020327149746745E-4]:3.20659376323E-1,46[&rate=6.020327149746745E-4]:3.425771845421E-1)[&rate=6.020327149746745E-4]:4.230702001871E-1,(((27[&rate=6.020327149746745E-4]:4.817201070303E-1,4[&rate=6.020327149746745E-4]:3.091173673042E-1)[&rate=6.020327149746745E-4]:2.536606996913E-1,53[&rate=6.020327149746745E-4]:6.230520395983E-1)[&rate=6.020327149746745E-4]:5.321744511321E-2,((12[&rate=6.020327149746745E-4]:4.39180227185E-1,15[&rate=6.020327149746745E-4]:4.775363915687E-1)[&rate=6.020327149746745E-4]:1.63376669612E-1,8[&rate=6.020327149746745E-4]:5.943377187149E-1)[&rate=6.020327149746745E-4]:7.097286188704E-2)[&rate=6.020327149746745E-4]:9.759707809989E-2)[&rate=6.020327149746745E-4]:1.525382640103E-1)[&rate=6.020327149746745E-4]:2.199745669359E-1)[&rate=6.020327149746745E-4]:1.116615783417E-1)[&rate=6.020327149746745E-4]:2.530870787425E-2)[&rate=6.020327149746745E-4]:3.523408083692E-1)[&rate=6.020327149746745E-4]:7.575696989554E-1,38[&rate=6.020327149746745E-4]:1.311068406476E0)[&rate=6.020327149746745E-4]:2.547052220388E-1,((29[&rate=6.020327149746745E-4]:5.32642761039E-1,(14[&rate=6.020327149746745E-4]:2.608457515243E0,(62[&rate=6.020327149746745E-4]:4.043812490922E-1,34[&rate=6.020327149746745E-4]:2.759659485457E-1)[&rate=6.020327149746745E-4]:1.759603892135E-1)[&rate=6.020327149746745E-4]:9.67817191363E-3)[&rate=6.020327149746745E-4]:9.37812103584E-3,61[&rate=6.020327149746745E-4]:6.622394613098E-1)[&rate=6.020327149746745E-4]:5.05885874463E-2)[&rate=6.020327149746745E-4]:3.673055024908E-2,((((33[&rate=6.020327149746745E-4]:4.690023120006E-1,30[&rate=6.020327149746745E-4]:3.542482136399E-1)[&rate=6.020327149746745E-4]:6.060033995804E-2,36[&rate=6.020327149746745E-4]:5.651217776415E-1)[&rate=6.020327149746745E-4]:1.491197874973E-1,(32[&rate=6.020327149746745E-4]:5.201397012479E-1,(31[&rate=6.020327149746745E-4]:3.046630924343E-1,37[&rate=6.020327149746745E-4]:3.046630924343E-1)[&rate=6.020327149746745E-4]:1.307771552616E-1)[&rate=6.020327149746745E-4]:1.831729021424E-1)[&rate=6.020327149746745E-4]:2.966248602844E-2,35[&rate=6.020327149746745E-4]:7.2204612767E-1)[&rate=6.020327149746745E-4]:3.570919264658E-2)[&rate=6.020327149746745E-4]:1.952313622119E-2);
tree STATE_31746000 [&joint=-18013.56082555353,lnP=-18013.56082555353] = [&R] ((((61[&rate=5.137630032026226E-4]:6.863652949532E-1,(((62[&rate=5.137630032026226E-4]:5.521071623585E-1,(34[&rate=5.137630032026226E-4]:3.523391414892E-1,14[&rate=5.137630032026226E-4]:2.508870318973E0)[&rate=5.137630032026226E-4]:7.135272032276E-2)[&rate=5.137630032026226E-4]:6.922061011075E-3,29[&rate=5.137630032026226E-4]:5.016521741892E-1)[&rate=5.137630032026226E-4]:1.79145154613E-2,(((28[&rate=5.137630032026226E-4]:1.007783340818E0,((7[&rate=5.137630032026226E-4]:3.757625834857E-1,6[&rate=5.137630032026226E-4]:3.757625834857E-1)[&rate=5.137630032026226E-4]:4.621368142974E-1,24[&rate=5.137630032026226E-4]:9.447487128516E-1)[&rate=5.137630032026226E-4]:1.919901152782E-2)[&rate=5.137630032026226E-4]:2.846169590784E-2,(20[&rate=5.137630032026226E-4]:1.78426568537E-1,25[&rate=5.137630032026226E-4]:1.948649247013E-1)[&rate=5.137630032026226E-4]:8.030239476406E-1)[&rate=5.137630032026226E-4]:2.29082252591E-1,2[&rate=5.137630032026226E-4]:1.037930029043E0)[&rate=5.137630032026226E-4]:1.438362463437E0)[&rate=5.137630032026226E-4]:4.658002606772E-2)[&rate=5.137630032026226E-4]:3.188117805138E-2,(30[&rate=5.137630032026226E-4]:5.064929422241E-1,(36[&rate=5.137630032026226E-4]:5.200420365104E-1,33[&rate=5.137630032026226E-4]:4.845229108275E-1)[&rate=5.137630032026226E-4]:1.367241297572E-1)[&rate=5.137630032026226E-4]:9.153495154555E-2)[&rate=5.137630032026226E-4]:3.36629840131E-2,((((5[&rate=5.137630032026226E-4]:7.852504907345E-1,(9[&rate=5.137630032026226E-4]:3.99489993961E-1,13[&rate=5.137630032026226E-4]:4.378461583444E-1)[&rate=5.137630032026226E-4]:4.021988529379E-1)[&rate=5.137630032026226E-4]:7.464552129268E-2,(3[&rate=5.137630032026226E-4]:4.666606056295E-1,16[&rate=5.137630032026226E-4]:5.817290987801E-1)[&rate=5.137630032026226E-4]:3.411806118772E-1)[&rate=5.137630032026226E-4]:7.28631809942E-1,((((39[&rate=5.137630032026226E-4]:1.4479349837E-1,((10[&rate=5.137630032026226E-4]:6.029882214288E-1,55[&rate=5.137630032026226E-4]:5.83810139237E-1)[&rate=5.137630032026226E-4]:2.486619051381E-1,(21[&rate=5.137630032026226E-4]:8.962503309839E-1,(18[&rate=5.137630032026226E-4]:6.735358931978E-1,23[&rate=5.137630032026226E-4]:6.927139753895E-1)[&rate=5.137630032026226E-4]:2.14495259704E-1)[&rate=5.137630032026226E-4]:4.033130243215E-2)[&rate=5.137630032026226E-4]:3.588967964606E-1)[&rate=5.137630032026226E-4]:7.926026563007E-3,(((26[&rate=5.137630032026226E-4]:5.73980919082E-1,19[&rate=5.137630032026226E-4]:5.493233848356E-1)[&rate=5.137630032026226E-4]:3.669201423605E-1,1[&rate=5.137630032026226E-4]:1.545996915796E-1)[&rate=5.137630032026226E-4]:5.906423058645E-2,22[&rate=5.137630032026226E-4]:9.944858399742E-1)[&rate=5.137630032026226E-4]:3.198775205751E-1)[&rate=5.137630032026226E-4]:1.024375933178E-1,((((51[&rate=5.137630032026226E-4]:6.264207896132E-1,(17[&rate=5.137630032026226E-4]:5.001217002081E-1,11[&rate=5.137630032026226E-4]:4.617655358244E-1)[&rate=5.137630032026226E-4]:2.468470346106E-1)[&rate=5.137630032026226E-4]:1.544725015461E-1,(((50[&rate=5.137630032026226E-4]:3.220267447438E-1,48[&rate=5.137630032026226E-4]:4.042185255657E-1)[&rate=5.137630032026226E-4]:6.81620294426E-2,45[&rate=5.137630032026226E-4]:4.696408289809E-1)[&rate=5.137630032026226E-4]:2.377413370033E-1,(43[&rate=5.137630032026226E-4]:4.084954681884E-1,44[&rate=5.137630032026226E-4]:4.057557421611E-1)[&rate=5.137630032026226E-4]:2.797086156041E-1)[&rate=5.137630032026226E-4]:1.529631799696E-1)[&rate=5.137630032026226E-4]:2.537727608984E-1,(((54[&rate=5.137630032026226E-4]:2.805191424612E-1,47[&rate=5.137630032026226E-4]:1.051766767078E-1)[&rate=5.137630032026226E-4]:3.298584263717E-1,(40[&rate=5.137630032026226E-4]:1.377066719959E-1,42[&rate=5.137630032026226E-4]:1.377066719959E-1)[&rate=5.137630032026226E-4]:2.808900749192E-1)[&rate=5.137630032026226E-4]:4.490687720921E-1,(52[&rate=5.137630032026226E-4]:7.022382294899E-1,(63[&rate=5.137630032026226E-4]:3.208966399451E-1,58[&rate=5.137630032026226E-4]:3.181569139177E-1)[&rate=5.137630032026226E-4]:4.196977539285E-1)[&rate=5.137630032026226E-4]:1.051533169146E-1)[&rate=5.137630032026226E-4]:2.272745056532E-1)[&rate=5.137630032026226E-4]:3.352058249002E-2,((49[&rate=5.137630032026226E-4]:8.52835963128E-1,(12[&rate=5.137630032026226E-4]:4.005630803234E-1,15[&rate=5.137630032026226E-4]:4.389192447071E-1)[&rate=5.137630032026226E-4]:4.522728828045E-1)[&rate=5.137630032026226E-4]:4.952089573661E-2,(((27[&rate=5.137630032026226E-4]:4.311133055543E-1,4[&rate=5.137630032026226E-4]:2.585105658283E-1)[&rate=5.137630032026226E-4]:1.680280903087E-1,(8[&rate=5.137630032026226E-4]:3.967702776836E-1,53[&rate=5.137630032026226E-4]:4.077291817933E-1)[&rate=5.137630032026226E-4]:7.908344694644E-2)[&rate=5.137630032026226E-4]:3.897132035474E-1,(46[&rate=5.137630032026226E-4]:4.729137251776E-1,41[&rate=5.137630032026226E-4]:4.509959169585E-1)[&rate=5.137630032026226E-4]:3.953929290273E-1)[&rate=5.137630032026226E-4]:2.857075260498E-2)[&rate=5.137630032026226E-4]:2.48021556505E-1)[&rate=5.137630032026226E-4]:1.787513056208E-1)[&rate=5.137630032026226E-4]:2.505685937016E-2,(((56[&rate=5.137630032026226E-4]:3.170081715123E-1,60[&rate=5.137630032026226E-4]:3.197478975399E-1)[&rate=5.137630032026226E-4]:1.038559037774E-1,59[&rate=5.137630032026226E-4]:4.181243492623E-1)[&rate=5.137630032026226E-4]:2.088414754949E-1,57[&rate=5.137630032026226E-4]:6.324452768122E-1)[&rate=5.137630032026226E-4]:8.943440432745E-1)[&rate=5.137630032026226E-4]:2.589987758552E-1)[&rate=5.137630032026226E-4]:7.109013239858E-1,38[&rate=5.137630032026226E-4]:1.244634625407E0)[&rate=5.137630032026226E-4]:3.602204113695E-1)[&rate=5.137630032026226E-4]:2.18607473398E-1,(35[&rate=5.137630032026226E-4]:5.957593821713E-1,(32[&rate=5.137630032026226E-4]:2.78321666787E-1,(31[&rate=5.137630032026226E-4]:1.490054254488E-1,37[&rate=5.137630032026226E-4]:1.490054254488E-1)[&rate=5.137630032026226E-4]:4.461678778619E-2)[&rate=5.137630032026226E-4]:3.28366677133E-1)[&rate=5.137630032026226E-4]:3.829542695557E-1);
tree STATE_31748000 [&joint=-18011.994898517325,lnP=-18011.994898517325] = [&R] (62[&rate=5.409929825819381E-4]:7.935783515873E-1,(((((61[&rate=5.409929825819381E-4]:6.322309947207E-1,(((28[&rate=5.409929825819381E-4]:1.143734705257E0,(((7[&rate=5.409929825819381E-4]:3.25840543812E-1,6[&rate=5.409929825819381E-4]:3.25840543812E-1)[&rate=5.409929825819381E-4]:4.142060637111E-1,24[&rate=5.409929825819381E-4]:8.468959225916E-1)[&rate=5.409929825819381E-4]:1.422810606254E-1,(20[&rate=5.409929825819381E-4]:6.331502344784E-1,25[&rate=5.409929825819381E-4]:6.495885906428E-1)[&rate=5.409929825819381E-4]:3.450678446289E-1)[&rate=5.409929825819381E-4]:1.107221056012E-1)[&rate=5.409929825819381E-4]:8.900751404548E-2,2[&rate=5.409929825819381E-4]:1.005344959028E0)[&rate=5.409929825819381E-4]:1.389763103465E0,14[&rate=5.409929825819381E-4]:2.523875185781E0)[&rate=5.409929825819381E-4]:7.363015582203E-2)[&rate=5.409929825819381E-4]:4.103556002717E-3,29[&rate=5.409929825819381E-4]:5.161159714885E-1)[&rate=5.409929825819381E-4]:2.502161820113E-2,34[&rate=5.409929825819381E-4]:4.700993383234E-1)[&rate=5.409929825819381E-4]:3.976531043588E-2,((36[&rate=5.409929825819381E-4]:6.383428722153E-1,33[&rate=5.409929825819381E-4]:6.028237465324E-1)[&rate=5.409929825819381E-4]:6.845468453823E-2,(35[&rate=5.409929825819381E-4]:6.624994654599E-1,(32[&rate=5.409929825819381E-4]:5.495617498142E-1,(31[&rate=5.409929825819381E-4]:2.200398780304E-1,37[&rate=5.409929825819381E-4]:2.200398780304E-1)[&rate=5.409929825819381E-4]:2.448224182317E-1)[&rate=5.409929825819381E-4]:1.238666773945E-1)[&rate=5.409929825819381E-4]:2.244016779638E-2)[&rate=5.409929825819381E-4]:2.437856741552E-2)[&rate=5.409929825819381E-4]:1.074586699787E-1,((((3[&rate=5.409929825819381E-4]:8.063476358608E-1,((5[&rate=5.409929825819381E-4]:4.289711655282E-1,(9[&rate=5.409929825819381E-4]:2.214756508529E-1,13[&rate=5.409929825819381E-4]:2.598318152364E-1)[&rate=5.409929825819381E-4]:2.239338708396E-1)[&rate=5.409929825819381E-4]:5.487348833541E-2,16[&rate=5.409929825819381E-4]:5.468583524937E-1)[&rate=5.409929825819381E-4]:3.745577765177E-1)[&rate=5.409929825819381E-4]:7.922504731004E-1,((((((63[&rate=5.409929825819381E-4]:3.07279951199E-1,58[&rate=5.409929825819381E-4]:3.045402251716E-1)[&rate=5.409929825819381E-4]:5.621294008077E-1,((42[&rate=5.409929825819381E-4]:3.029231128934E-1,40[&rate=5.409929825819381E-4]:3.029231128934E-1)[&rate=5.409929825819381E-4]:5.683412236948E-2,(54[&rate=5.409929825819381E-4]:1.837760887683E-1,47[&rate=5.409929825819381E-4]:8.433623014966E-3)[&rate=5.409929825819381E-4]:3.677619684123E-1)[&rate=5.409929825819381E-4]:5.315699249629E-1)[&rate=5.409929825819381E-4]:1.445352544118E-2,(((51[&rate=5.409929825819381E-4]:4.479579741227E-1,(44[&rate=5.409929825819381E-4]:3.532605309637E-1,(43[&rate=5.409929825819381E-4]:2.672147019265E-1,((50[&rate=5.409929825819381E-4]:1.129809366108E-1,48[&rate=5.409929825819381E-4]:1.951727174327E-1)[&rate=5.409929825819381E-4]:6.143954506754E-2,45[&rate=5.409929825819381E-4]:2.538725364729E-1)[&rate=5.409929825819381E-4]:3.25202476454E-2)[&rate=5.409929825819381E-4]:8.878555506454E-2)[&rate=5.409929825819381E-4]:1.522316897344E-1)[&rate=5.409929825819381E-4]:4.697196641463E-2,(17[&rate=5.409929825819381E-4]:5.178653577401E-1,11[&rate=5.409929825819381E-4]:4.795091933565E-1)[&rate=5.409929825819381E-4]:9.761252800276E-2)[&rate=5.409929825819381E-4]:2.922894663156E-1,52[&rate=5.409929825819381E-4]:7.87219406853E-1)[&rate=5.409929825819381E-4]:5.828730621119E-2)[&rate=5.409929825819381E-4]:1.468076275955E-1,(((((27[&rate=5.409929825819381E-4]:3.297491976731E-1,4[&rate=5.409929825819381E-4]:1.57146457947E-1)[&rate=5.409929825819381E-4]:1.723584159788E-1,53[&rate=5.409929825819381E-4]:3.897788465287E-1)[&rate=5.409929825819381E-4]:9.992468624038E-2,8[&rate=5.409929825819381E-4]:4.787446286594E-1)[&rate=5.409929825819381E-4]:3.010689881074E-1,(46[&rate=5.409929825819381E-4]:7.781349915096E-1,41[&rate=5.409929825819381E-4]:7.562171832905E-1)[&rate=5.409929825819381E-4]:4.418351284532E-3)[&rate=5.409929825819381E-4]:1.958591125157E-2,(49[&rate=5.409929825819381E-4]:7.876586168421E-1,(12[&rate=5.409929825819381E-4]:4.437144708533E-1,15[&rate=5.409929825819381E-4]:4.820706352369E-1)[&rate=5.409929825819381E-4]:3.439441459888E-1)[&rate=5.409929825819381E-4]:1.996008925829E-2)[&rate=5.409929825819381E-4]:2.668874153811E-1)[&rate=5.409929825819381E-4]:3.233480336691E-1,(((59[&rate=5.409929825819381E-4]:4.097549346517E-1,60[&rate=5.409929825819381E-4]:4.152343867066E-1)[&rate=5.409929825819381E-4]:4.000454029857E-2,56[&rate=5.409929825819381E-4]:4.524992009776E-1)[&rate=5.409929825819381E-4]:1.908097248976E-1,57[&rate=5.409929825819381E-4]:6.460486519028E-1)[&rate=5.409929825819381E-4]:9.244082429741E-1)[&rate=5.409929825819381E-4]:1.272287527231E-3,(((((26[&rate=5.409929825819381E-4]:5.926403826456E-1,19[&rate=5.409929825819381E-4]:5.679828483992E-1)[&rate=5.409929825819381E-4]:2.610871933144E-1,1[&rate=5.409929825819381E-4]:6.742620609702E-2)[&rate=5.409929825819381E-4]:9.955032276156E-2,22[&rate=5.409929825819381E-4]:9.477984466668E-1)[&rate=5.409929825819381E-4]:2.723060542328E-1,((10[&rate=5.409929825819381E-4]:4.53993201658E-1,55[&rate=5.409929825819381E-4]:4.348151194663E-1)[&rate=5.409929825819381E-4]:1.160975749965E-1,(21[&rate=5.409929825819381E-4]:5.50561990827E-1,(18[&rate=5.409929825819381E-4]:4.764047391881E-1,23[&rate=5.409929825819381E-4]:4.955828213799E-1)[&rate=5.409929825819381E-4]:6.593807355679E-2)[&rate=5.409929825819381E-4]:1.044602926768E-1)[&rate=5.409929825819381E-4]:5.541233132862E-1)[&rate=5.409929825819381E-4]:1.518266653909E-1,39[&rate=5.409929825819381E-4]:2.102873306741E-1)[&rate=5.409929825819381E-4]:1.148665092642E-1)[&rate=5.409929825819381E-4]:2.761839950503E-1)[&rate=5.409929825819381E-4]:4.018347867712E-1,38[&rate=5.409929825819381E-4]:9.976931697048E-1)[&rate=5.409929825819381E-4]:6.428936073401E-1,30[&rate=5.409929825819381E-4]:6.674226180512E-1)[&rate=5.409929825819381E-4]:2.093895205303E-2)[&rate=5.409929825819381E-4]:4.78397323028E-2);
tree STATE_31750000 [&joint=-18019.680416409552,lnP=-18019.680416409552] = [&R] (((61[&rate=5.759967082716516E-4]:7.725509285983E-1,((30[&rate=5.759967082716516E-4]:5.662918386955E-1,((((7[&rate=5.759967082716516E-4]:2.438743297839E-1,6[&rate=5.759967082716516E-4]:2.438743297839E-1)[&rate=5.759967082716516E-4]:3.346645699135E-1,24[&rate=5.759967082716516E-4]:6.853882147659E-1)[&rate=5.759967082716516E-4]:4.412288368067E-1,((20[&rate=5.759967082716516E-4]:7.23779302982E-1,25[&rate=5.759967082716516E-4]:7.402176591464E-1)[&rate=5.759967082716516E-4]:3.531493576372E-1,28[&rate=5.759967082716516E-4]:1.131723181167E0)[&rate=5.759967082716516E-4]:3.872948684373E-2)[&rate=5.759967082716516E-4]:1.338630534065E-1,2[&rate=5.759967082716516E-4]:1.076918461143E0)[&rate=5.759967082716516E-4]:1.446099180382E0)[&rate=5.759967082716516E-4]:2.751047440442E-3,14[&rate=5.759967082716516E-4]:2.654535812253E0)[&rate=5.759967082716516E-4]:8.328946322749E-2)[&rate=5.759967082716516E-4]:3.058925311517E-2,(29[&rate=5.759967082716516E-4]:4.969341108403E-1,(62[&rate=5.759967082716516E-4]:5.321807331333E-1,(((((3[&rate=5.759967082716516E-4]:4.408539918311E-1,16[&rate=5.759967082716516E-4]:5.559224849817E-1)[&rate=5.759967082716516E-4]:2.596616745732E-1,((9[&rate=5.759967082716516E-4]:4.894508040974E-1,13[&rate=5.759967082716516E-4]:5.278069684809E-1)[&rate=5.759967082716516E-4]:1.777258698577E-1,5[&rate=5.759967082716516E-4]:6.507383177907E-1)[&rate=5.759967082716516E-4]:1.01832143134E-1)[&rate=5.759967082716516E-4]:7.616441648776E-1,(((((63[&rate=5.759967082716516E-4]:5.254339772622E-1,58[&rate=5.759967082716516E-4]:5.226942512349E-1)[&rate=5.759967082716516E-4]:3.920607659884E-1,(42[&rate=5.759967082716516E-4]:4.220148675039E-1,((47[&rate=5.759967082716516E-4]:2.067309664536E-1,54[&rate=5.759967082716516E-4]:3.820734322069E-1)[&rate=5.759967082716516E-4]:7.484931625634E-2,40[&rate=5.759967082716516E-4]:2.651419265455E-1)[&rate=5.759967082716516E-4]:1.568729409584E-1)[&rate=5.759967082716516E-4]:5.173976839658E-1)[&rate=5.759967082716516E-4]:3.605632995353E-2,(((51[&rate=5.759967082716516E-4]:4.773988112796E-1,(17[&rate=5.759967082716516E-4]:3.744739838009E-1,11[&rate=5.759967082716516E-4]:3.361178194172E-1)[&rate=5.759967082716516E-4]:2.234727726843E-1)[&rate=5.759967082716516E-4]:2.609123669817E-1,(44[&rate=5.759967082716516E-4]:4.24968170552E-1,((50[&rate=5.759967082716516E-4]:1.047897495505E-1,48[&rate=5.759967082716516E-4]:1.869815303724E-1)[&rate=5.759967082716516E-4]:7.675721820826E-2,(43[&rate=5.759967082716516E-4]:2.084128857826E-1,45[&rate=5.759967082716516E-4]:2.275909679744E-1)[&rate=5.759967082716516E-4]:3.34080545789E-2)[&rate=5.759967082716516E-4]:1.858869562179E-1)[&rate=5.759967082716516E-4]:3.708772542847E-1)[&rate=5.759967082716516E-4]:1.259682248578E-1,52[&rate=5.759967082716516E-4]:8.642794031191E-1)[&rate=5.759967082716516E-4]:5.091550570137E-2)[&rate=5.759967082716516E-4]:1.073616614101E-1,((53[&rate=5.759967082716516E-4]:9.026716347666E-1,(8[&rate=5.759967082716516E-4]:4.795399820347E-1,(27[&rate=5.759967082716516E-4]:2.050350293609E-1,4[&rate=5.759967082716516E-4]:3.243228963492E-2)[&rate=5.759967082716516E-4]:3.977926239066E-1)[&rate=5.759967082716516E-4]:4.121727486223E-1)[&rate=5.759967082716516E-4]:2.675639469876E-2,((12[&rate=5.759967082716516E-4]:3.114459735575E-1,15[&rate=5.759967082716516E-4]:3.498021379412E-1)[&rate=5.759967082716516E-4]:5.877316189443E-1,((46[&rate=5.759967082716516E-4]:6.42522639122E-1,41[&rate=5.759967082716516E-4]:6.206048309029E-1)[&rate=5.759967082716516E-4]:1.025605590862E-1,49[&rate=5.759967082716516E-4]:7.505626502629E-1)[&rate=5.759967082716516E-4]:1.486149422389E-1)[&rate=5.759967082716516E-4]:2.751071093597E-2)[&rate=5.759967082716516E-4]:1.780600476147E-1)[&rate=5.759967082716516E-4]:2.996515079413E-1,((((((26[&rate=5.759967082716516E-4]:5.77774223558E-1,19[&rate=5.759967082716516E-4]:5.531166893116E-1)[&rate=5.759967082716516E-4]:3.314503233827E-1,1[&rate=5.759967082716516E-4]:1.229231770778E-1)[&rate=5.759967082716516E-4]:1.148060129004E-2,22[&rate=5.759967082716516E-4]:9.152256961761E-1)[&rate=5.759967082716516E-4]:2.478762200088E-1,39[&rate=5.759967082716516E-4]:1.45808056855E-3)[&rate=5.759967082716516E-4]:1.741134052601E-2,((10[&rate=5.759967082716516E-4]:4.398103821859E-1,55[&rate=5.759967082716516E-4]:4.206322999941E-1)[&rate=5.759967082716516E-4]:2.725073366595E-1,(21[&rate=5.759967082716516E-4]:5.42176076176E-1,(18[&rate=5.759967082716516E-4]:3.033657465515E-1,23[&rate=5.759967082716516E-4]:3.225438287432E-1)[&rate=5.759967082716516E-4]:2.305911515425E-1)[&rate=5.759967082716516E-4]:2.550731495185E-1)[&rate=5.759967082716516E-4]:3.723051269067E-1)[&rate=5.759967082716516E-4]:1.246964027908E-1,(((56[&rate=5.759967082716516E-4]:1.346292601065E-1,60[&rate=5.759967082716516E-4]:1.373689861341E-1)[&rate=5.759967082716516E-4]:2.750290021179E-1,59[&rate=5.759967082716516E-4]:4.06918536197E-1)[&rate=5.759967082716516E-4]:2.366150590649E-1,57[&rate=5.759967082716516E-4]:6.490130473168E-1)[&rate=5.759967082716516E-4]:7.411281190344E-1)[&rate=5.759967082716516E-4]:1.868614323688E-1)[&rate=5.759967082716516E-4]:1.34472301055E-1)[&rate=5.759967082716516E-4]:4.248286046637E-1,38[&rate=5.759967082716516E-4]:8.84248709918E-1)[&rate=5.759967082716516E-4]:3.097534748221E-1,34[&rate=5.759967082716516E-4]:1.497997743801E-1)[&rate=5.759967082716516E-4]:2.539656582067E-1)[&rate=5.759967082716516E-4]:2.213042688734E-2)[&rate=5.759967082716516E-4]:1.859874916383E-1)[&rate=5.759967082716516E-4]:1.044236556327E-1,((32[&rate=5.759967082716516E-4]:5.671781593127E-1,(31[&rate=5.759967082716516E-4]:1.837868264626E-1,37[&rate=5.759967082716516E-4]:1.837868264626E-1)[&rate=5.759967082716516E-4]:2.98691879298E-1)[&rate=5.759967082716516E-4]:1.88632238914E-1,((36[&rate=5.759967082716516E-4]:6.690070404393E-1,33[&rate=5.759967082716516E-4]:6.334879147565E-1)[&rate=5.759967082716516E-4]:8.274059342964E-2,35[&rate=5.759967082716516E-4]:7.298897103717E-1)[&rate=5.759967082716516E-4]:1.499172610625E-2)[&rate=5.759967082716516E-4]:1.708791221796E-1);
tree STATE_31752000 [&joint=-18025.739129968086,lnP=-18025.739129968086] = [&R] (62[&rate=5.038490011257412E-4]:8.263695077443E-1,((((36[&rate=5.038490011257412E-4]:8.128636120694E-1,33[&rate=5.038490011257412E-4]:7.773444863865E-1)[&rate=5.038490011257412E-4]:5.316476108123E-2,(34[&rate=5.038490011257412E-4]:5.461706543108E-1,35[&rate=5.038490011257412E-4]:7.456242062232E-1)[&rate=5.038490011257412E-4]:9.854624343012E-2)[&rate=5.038490011257412E-4]:5.503598225671E-3,(32[&rate=5.038490011257412E-4]:5.318541917288E-1,(31[&rate=5.038490011257412E-4]:1.203485011695E-1,37[&rate=5.038490011257412E-4]:1.203485011695E-1)[&rate=5.038490011257412E-4]:3.268062370073E-1)[&rate=5.038490011257412E-4]:3.287488178989E-1)[&rate=5.038490011257412E-4]:4.373868952929E-2,((29[&rate=5.038490011257412E-4]:6.881945051906E-1,61[&rate=5.038490011257412E-4]:8.084130844255E-1)[&rate=5.038490011257412E-4]:4.321518137807E-2,(((14[&rate=5.038490011257412E-4]:2.471742584103E0,((((9[&rate=5.038490011257412E-4]:1.666155346744E-1,13[&rate=5.038490011257412E-4]:2.049716990579E-1)[&rate=5.038490011257412E-4]:9.597432853772E-1,(5[&rate=5.038490011257412E-4]:5.542616126091E-1,(3[&rate=5.038490011257412E-4]:3.104196818426E-1,16[&rate=5.038490011257412E-4]:4.254881749932E-1)[&rate=5.038490011257412E-4]:1.91787136246E-1)[&rate=5.038490011257412E-4]:5.556588512781E-1)[&rate=5.038490011257412E-4]:2.273405412252E-1,(((((10[&rate=5.038490011257412E-4]:6.834649110364E-1,55[&rate=5.038490011257412E-4]:6.642868288446E-1)[&rate=5.038490011257412E-4]:3.493782713451E-2,(21[&rate=5.038490011257412E-4]:7.91663723173E-1,(18[&rate=5.038490011257412E-4]:5.009429896758E-1,23[&rate=5.038490011257412E-4]:5.201210718675E-1)[&rate=5.038490011257412E-4]:2.825015554152E-1)[&rate=5.038490011257412E-4]:1.167052184708E-2)[&rate=5.038490011257412E-4]:3.832929457997E-1,(((26[&rate=5.038490011257412E-4]:8.24956828352E-1,19[&rate=5.038490011257412E-4]:8.002992941055E-1)[&rate=5.038490011257412E-4]:8.811327924882E-2,1[&rate=5.038490011257412E-4]:1.267687377379E-1)[&rate=5.038490011257412E-4]:7.400636793789E-2,22[&rate=5.038490011257412E-4]:9.81597023484E-1)[&rate=5.038490011257412E-4]:2.159890714454E-1)[&rate=5.038490011257412E-4]:5.285877368398E-2,39[&rate=5.038490011257412E-4]:8.880103299701E-2)[&rate=5.038490011257412E-4]:1.495642629731E-1,(((59[&rate=5.038490011257412E-4]:3.603216734963E-1,(56[&rate=5.038490011257412E-4]:3.150296034082E-1,60[&rate=5.038490011257412E-4]:3.177693294358E-1)[&rate=5.038490011257412E-4]:4.803179611542E-2)[&rate=5.038490011257412E-4]:5.678713914663E-2,57[&rate=5.038490011257412E-4]:4.225882646979E-1)[&rate=5.038490011257412E-4]:1.05465030484E0,((((51[&rate=5.038490011257412E-4]:5.268260719005E-1,(17[&rate=5.038490011257412E-4]:3.386748824733E-1,11[&rate=5.038490011257412E-4]:3.003187180896E-1)[&rate=5.038490011257412E-4]:3.086991346327E-1)[&rate=5.038490011257412E-4]:3.306147633217E-1,((44[&rate=5.038490011257412E-4]:2.030435622067E-1,43[&rate=5.038490011257412E-4]:2.057832882341E-1)[&rate=5.038490011257412E-4]:3.95931135132E-1,((50[&rate=5.038490011257412E-4]:2.21125953006E-1,48[&rate=5.038490011257412E-4]:3.033177338279E-1)[&rate=5.038490011257412E-4]:1.7846372004E-1,45[&rate=5.038490011257412E-4]:4.790417278405E-1)[&rate=5.038490011257412E-4]:1.418507777172E-1)[&rate=5.038490011257412E-4]:3.16000384459E-1)[&rate=5.038490011257412E-4]:1.761358463631E-1,((52[&rate=5.038490011257412E-4]:6.978750088513E-1,(42[&rate=5.038490011257412E-4]:3.723704321136E-1,(40[&rate=5.038490011257412E-4]:1.971805927032E-1,(54[&rate=5.038490011257412E-4]:3.508796981287E-1,47[&rate=5.038490011257412E-4]:1.755372323753E-1)[&rate=5.038490011257412E-4]:3.808171649226E-2)[&rate=5.038490011257412E-4]:1.751898394104E-1)[&rate=5.038490011257412E-4]:3.857785493404E-1)[&rate=5.038490011257412E-4]:1.671735804775E-1,(63[&rate=5.038490011257412E-4]:4.415146477611E-1,58[&rate=5.038490011257412E-4]:4.387749217337E-1)[&rate=5.038490011257412E-4]:4.618901059514E-1)[&rate=5.038490011257412E-4]:1.685280922565E-1)[&rate=5.038490011257412E-4]:2.0719539427E-2,((46[&rate=5.038490011257412E-4]:4.509687477319E-1,41[&rate=5.038490011257412E-4]:4.290509395128E-1)[&rate=5.038490011257412E-4]:5.732605823191E-1,(49[&rate=5.038490011257412E-4]:9.694243070785E-1,(((12[&rate=5.038490011257412E-4]:4.921482593724E-1,15[&rate=5.038490011257412E-4]:5.305044237561E-1)[&rate=5.038490011257412E-4]:3.01918611822E-1,53[&rate=5.038490011257412E-4]:7.96806597222E-1)[&rate=5.038490011257412E-4]:1.18449269538E-1,(8[&rate=5.038490011257412E-4]:7.130901284146E-1,(27[&rate=5.038490011257412E-4]:3.749663714488E-1,4[&rate=5.038490011257412E-4]:2.023636317228E-1)[&rate=5.038490011257412E-4]:4.614114281987E-1)[&rate=5.038490011257412E-4]:1.912068342358E-1)[&rate=5.038490011257412E-4]:5.690816634608E-2)[&rate=5.038490011257412E-4]:6.028447502724E-2)[&rate=5.038490011257412E-4]:1.067792197284E-1)[&rate=5.038490011257412E-4]:1.68147827977E-1)[&rate=5.038490011257412E-4]:7.702068898448E-3)[&rate=5.038490011257412E-4]:4.95806406492E-2)[&rate=5.038490011257412E-4]:7.423084059183E-1,38[&rate=5.038490011257412E-4]:1.024774890483E0)[&rate=5.038490011257412E-4]:3.346389264966E-1)[&rate=5.038490011257412E-4]:8.380696130227E-2,30[&rate=5.038490011257412E-4]:4.700566192877E-1)[&rate=5.038490011257412E-4]:2.314884789661E-1,((((20[&rate=5.038490011257412E-4]:2.692468859929E-1,25[&rate=5.038490011257412E-4]:2.856852421573E-1)[&rate=5.038490011257412E-4]:7.678984638908E-1,((7[&rate=5.038490011257412E-4]:6.715943610487E-2,6[&rate=5.038490011257412E-4]:6.715943610487E-2)[&rate=5.038490011257412E-4]:7.35469727916E-1,24[&rate=5.038490011257412E-4]:9.094784790894E-1)[&rate=5.038490011257412E-4]:1.38625774904E-1)[&rate=5.038490011257412E-4]:2.572202798106E-2,28[&rate=5.038490011257412E-4]:1.117661898413E0)[&rate=5.038490011257412E-4]:5.636001431004E-1,2[&rate=5.038490011257412E-4]:1.453864781239E0)[&rate=5.038490011257412E-4]:1.204406119844E0)[&rate=5.038490011257412E-4]:2.986458831487E-2)[&rate=5.038490011257412E-4]:3.358775029338E-2)[&rate=5.038490011257412E-4]:3.995021701909E-3);
tree STATE_31754000 [&joint=-18012.305633308424,lnP=-18012.305633308424] = [&R] ((((32[&rate=4.6995457700640996E-4]:6.864083063021E-1,(31[&rate=4.6995457700640996E-4]:4.949019537124E-1,37[&rate=4.6995457700640996E-4]:4.949019537124E-1)[&rate=4.6995457700640996E-4]:1.068068990376E-1)[&rate=4.6995457700640996E-4]:1.216694047865E-1,(36[&rate=4.6995457700640996E-4]:5.968160796573E-1,33[&rate=4.6995457700640996E-4]:5.612969539744E-1)[&rate=4.6995457700640996E-4]:2.221905931798E-1)[&rate=4.6995457700640996E-4]:1.000120823687E-2,35[&rate=4.6995457700640996E-4]:8.071499575767E-1)[&rate=4.6995457700640996E-4]:8.924598751195E-2,(((14[&rate=4.6995457700640996E-4]:2.681850151563E0,62[&rate=4.6995457700640996E-4]:6.537342746257E-1)[&rate=4.6995457700640996E-4]:7.962969481044E-2,29[&rate=4.6995457700640996E-4]:6.759869202558E-1)[&rate=4.6995457700640996E-4]:5.303051894964E-2,((((((7[&rate=4.6995457700640996E-4]:3.116885988566E-1,6[&rate=4.6995457700640996E-4]:3.116885988566E-1)[&rate=4.6995457700640996E-4]:6.070345386543E-1,24[&rate=4.6995457700640996E-4]:1.025572452579E0)[&rate=4.6995457700640996E-4]:2.337046637202E-1,((20[&rate=4.6995457700640996E-4]:4.322004496467E-1,25[&rate=4.6995457700640996E-4]:4.486388058111E-1)[&rate=4.6995457700640996E-4]:6.088342152063E-1,28[&rate=4.6995457700640996E-4]:1.095829185401E0)[&rate=4.6995457700640996E-4]:2.072835473369E-1)[&rate=4.6995457700640996E-4]:2.222702570072E-1,2[&rate=4.6995457700640996E-4]:1.297985729471E0)[&rate=4.6995457700640996E-4]:1.33458515654E0,61[&rate=4.6995457700640996E-4]:7.960636624167E-1)[&rate=4.6995457700640996E-4]:2.673832035139E-2,(34[&rate=4.6995457700640996E-4]:6.232289304322E-1,(30[&rate=4.6995457700640996E-4]:6.831502007689E-1,(((((3[&rate=4.6995457700640996E-4]:1.20126329894E-1,16[&rate=4.6995457700640996E-4]:2.351948230446E-1)[&rate=4.6995457700640996E-4]:5.940990585267E-1,(9[&rate=4.6995457700640996E-4]:2.754369953976E-1,13[&rate=4.6995457700640996E-4]:3.13793159781E-1)[&rate=4.6995457700640996E-4]:5.072815437079E-1)[&rate=4.6995457700640996E-4]:1.479094609869E-1,5[&rate=4.6995457700640996E-4]:9.14189643928E-1)[&rate=4.6995457700640996E-4]:6.363097482861E-1,((((((17[&rate=4.6995457700640996E-4]:4.895503903267E-1,11[&rate=4.6995457700640996E-4]:4.51194225943E-1)[&rate=4.6995457700640996E-4]:2.818619672862E-1,51[&rate=4.6995457700640996E-4]:6.508644124074E-1)[&rate=4.6995457700640996E-4]:2.630266446011E-1,((44[&rate=4.6995457700640996E-4]:6.511737045646E-1,((50[&rate=4.6995457700640996E-4]:1.575038725665E-1,48[&rate=4.6995457700640996E-4]:2.396956533883E-1)[&rate=4.6995457700640996E-4]:3.084552891012E-1,45[&rate=4.6995457700640996E-4]:5.454112164622E-1)[&rate=4.6995457700640996E-4]:1.276802963215E-1)[&rate=4.6995457700640996E-4]:2.879904365949E-2,43[&rate=4.6995457700640996E-4]:6.827124742515E-1)[&rate=4.6995457700640996E-4]:2.914525553598E-1)[&rate=4.6995457700640996E-4]:1.993097234411E-2,(((63[&rate=4.6995457700640996E-4]:5.540195497525E-1,58[&rate=4.6995457700640996E-4]:5.512798237252E-1)[&rate=4.6995457700640996E-4]:3.591465895056E-1,((40[&rate=4.6995457700640996E-4]:1.663181511877E-1,54[&rate=4.6995457700640996E-4]:3.580989731054E-1)[&rate=4.6995457700640996E-4]:2.638362708326E-1,(42[&rate=4.6995457700640996E-4]:6.678442328006E-2,47[&rate=4.6995457700640996E-4]:8.322277944443E-2)[&rate=4.6995457700640996E-4]:3.633699987402E-1)[&rate=4.6995457700640996E-4]:5.049295254569E-1)[&rate=4.6995457700640996E-4]:6.941282162043E-3,52[&rate=4.6995457700640996E-4]:8.817512570364E-1)[&rate=4.6995457700640996E-4]:5.207077231615E-2)[&rate=4.6995457700640996E-4]:1.575127981963E-1,(((12[&rate=4.6995457700640996E-4]:6.26656416099E-1,15[&rate=4.6995457700640996E-4]:6.650125804827E-1)[&rate=4.6995457700640996E-4]:2.267087797951E-1,(8[&rate=4.6995457700640996E-4]:7.943083514218E-1,((27[&rate=4.6995457700640996E-4]:5.511756470076E-1,4[&rate=4.6995457700640996E-4]:3.785729072816E-1)[&rate=4.6995457700640996E-4]:3.00163043242E-1,49[&rate=4.6995457700640996E-4]:7.362701970987E-1)[&rate=4.6995457700640996E-4]:6.625733240512E-2)[&rate=4.6995457700640996E-4]:5.083766639025E-2)[&rate=4.6995457700640996E-4]:1.629355713155E-1,((46[&rate=4.6995457700640996E-4]:9.666711586199E-1,41[&rate=4.6995457700640996E-4]:9.447533504008E-1)[&rate=4.6995457700640996E-4]:5.157038836507E-4,53[&rate=4.6995457700640996E-4]:9.754060405858E-1)[&rate=4.6995457700640996E-4]:4.363445265134E-2)[&rate=4.6995457700640996E-4]:1.572258411611E-1)[&rate=4.6995457700640996E-4]:1.361139041732E-1,(((56[&rate=4.6995457700640996E-4]:4.104285077564E-1,(59[&rate=4.6995457700640996E-4]:3.934801866536E-1,60[&rate=4.6995457700640996E-4]:3.989596387085E-1)[&rate=4.6995457700640996E-4]:1.420859507542E-2)[&rate=4.6995457700640996E-4]:6.723403116459E-1,57[&rate=4.6995457700640996E-4]:1.08550854543E0)[&rate=4.6995457700640996E-4]:3.682159741943E-1,(((10[&rate=4.6995457700640996E-4]:4.233177307745E-1,55[&rate=4.6995457700640996E-4]:4.041396485828E-1)[&rate=4.6995457700640996E-4]:4.351460564212E-1,(21[&rate=4.6995457700640996E-4]:8.648084862112E-1,(18[&rate=4.6995457700640996E-4]:5.067560874295E-1,23[&rate=4.6995457700640996E-4]:5.259341696212E-1)[&rate=4.6995457700640996E-4]:3.498332206996E-1)[&rate=4.6995457700640996E-4]:7.858680783373E-2)[&rate=4.6995457700640996E-4]:2.817406676933E-1,((((26[&rate=4.6995457700640996E-4]:8.730498561946E-1,19[&rate=4.6995457700640996E-4]:8.483923219481E-1)[&rate=4.6995457700640996E-4]:1.57685901821E-1,1[&rate=4.6995457700640996E-4]:2.444343881526E-1)[&rate=4.6995457700640996E-4]:9.637715208085E-3,22[&rate=4.6995457700640996E-4]:1.034894021169E0)[&rate=4.6995457700640996E-4]:1.909466038114E-1,39[&rate=4.6995457700640996E-4]:6.419678936397E-2)[&rate=4.6995457700640996E-4]:1.02542408675E-2)[&rate=4.6995457700640996E-4]:1.326981469269E-1)[&rate=4.6995457700640996E-4]:2.851873264597E-2)[&rate=4.6995457700640996E-4]:2.655164139167E-1)[&rate=4.6995457700640996E-4]:9.677589060552E-1,38[&rate=4.6995457700640996E-4]:1.463463777721E0)[&rate=4.6995457700640996E-4]:1.928505820414E-1)[&rate=4.6995457700640996E-4]:1.111698102956E-2)[&rate=4.6995457700640996E-4]:8.316221734749E-3)[&rate=4.6995457700640996E-4]:2.643403567227E-2)[&rate=4.6995457700640996E-4]:3.896320533692E-2);
tree STATE_31756000 [&joint=-18012.362090242805,lnP=-18012.362090242805] = [&R] ((((((3[&rate=5.897746196540277E-4]:1.166253407124E0,((9[&rate=5.897746196540277E-4]:5.059381631421E-1,13[&rate=5.897746196540277E-4]:5.442943275255E-1)[&rate=5.897746196540277E-4]:2.301290110375E-1,(16[&rate=5.897746196540277E-4]:6.668904121573E-1,5[&rate=5.897746196540277E-4]:6.038767135272E-1)[&rate=5.897746196540277E-4]:1.15752104488E-1)[&rate=5.897746196540277E-4]:4.986793836289E-1)[&rate=5.897746196540277E-4]:3.870756875214E-1,((((59[&rate=5.897746196540277E-4]:4.945125909586E-1,(56[&rate=5.897746196540277E-4]:3.560333784564E-1,60[&rate=5.897746196540277E-4]:3.587731044839E-1)[&rate=5.897746196540277E-4]:1.412189385296E-1)[&rate=5.897746196540277E-4]:3.225337784074E-1,57[&rate=5.897746196540277E-4]:8.22525821421E-1)[&rate=5.897746196540277E-4]:6.927859214937E-1,(((((17[&rate=5.897746196540277E-4]:6.403369440317E-1,11[&rate=5.897746196540277E-4]:6.01980779648E-1)[&rate=5.897746196540277E-4]:1.088899027025E-1,51[&rate=5.897746196540277E-4]:6.286789015286E-1)[&rate=5.897746196540277E-4]:3.195275808103E-1,(((43[&rate=5.897746196540277E-4]:4.478057400711E-1,(50[&rate=5.897746196540277E-4]:1.039694578316E-1,48[&rate=5.897746196540277E-4]:1.861612386534E-1)[&rate=5.897746196540277E-4]:2.835623096367E-1)[&rate=5.897746196540277E-4]:2.83942397837E-2,45[&rate=5.897746196540277E-4]:4.953780620465E-1)[&rate=5.897746196540277E-4]:4.530637767215E-1,44[&rate=5.897746196540277E-4]:9.265240305489E-1)[&rate=5.897746196540277E-4]:7.921669836539E-2)[&rate=5.897746196540277E-4]:1.759535390895E-1,((63[&rate=5.897746196540277E-4]:4.009945306343E-1,58[&rate=5.897746196540277E-4]:3.982548046069E-1)[&rate=5.897746196540277E-4]:6.837301719807E-1,((40[&rate=5.897746196540277E-4]:4.295930802743E-1,((47[&rate=5.897746196540277E-4]:3.165608498941E-1,42[&rate=5.897746196540277E-4]:3.001224937297E-1)[&rate=5.897746196540277E-4]:1.128740880778E-1,54[&rate=5.897746196540277E-4]:6.047774037253E-1)[&rate=5.897746196540277E-4]:1.659649846674E-2)[&rate=5.897746196540277E-4]:2.833572599816E-1,52[&rate=5.897746196540277E-4]:6.526763676531E-1)[&rate=5.897746196540277E-4]:3.936921705782E-1)[&rate=5.897746196540277E-4]:7.779148319714E-2)[&rate=5.897746196540277E-4]:8.060969917466E-2,((((27[&rate=5.897746196540277E-4]:3.036698808951E-1,4[&rate=5.897746196540277E-4]:1.310671411691E-1)[&rate=5.897746196540277E-4]:5.812938304256E-1,(8[&rate=5.897746196540277E-4]:6.859127728662E-1,(49[&rate=5.897746196540277E-4]:5.241965273965E-1,53[&rate=5.897746196540277E-4]:5.269362534241E-1)[&rate=5.897746196540277E-4]:1.699354235518E-1)[&rate=5.897746196540277E-4]:7.576326722161E-2)[&rate=5.897746196540277E-4]:5.119325925994E-2,(46[&rate=5.897746196540277E-4]:6.45165974762E-1,41[&rate=5.897746196540277E-4]:6.232481665429E-1)[&rate=5.897746196540277E-4]:1.704430506131E-1)[&rate=5.897746196540277E-4]:2.576377090446E-2,(12[&rate=5.897746196540277E-4]:5.100676113351E-1,15[&rate=5.897746196540277E-4]:5.484237757188E-1)[&rate=5.897746196540277E-4]:3.367846369991E-1)[&rate=5.897746196540277E-4]:4.401092530907E-1)[&rate=5.897746196540277E-4]:5.574750176349E-2)[&rate=5.897746196540277E-4]:1.191349256938E-1,((((26[&rate=5.897746196540277E-4]:8.684349148613E-1,19[&rate=5.897746196540277E-4]:8.437773806149E-1)[&rate=5.897746196540277E-4]:8.571985446164E-3,1[&rate=5.897746196540277E-4]:9.070553044455E-2)[&rate=5.897746196540277E-4]:2.331891457986E-1,22[&rate=5.897746196540277E-4]:1.104716594051E0)[&rate=5.897746196540277E-4]:2.149768409487E-1,(39[&rate=5.897746196540277E-4]:1.36925769488E-1,((10[&rate=5.897746196540277E-4]:8.076336956306E-1,55[&rate=5.897746196540277E-4]:7.884556134389E-1)[&rate=5.897746196540277E-4]:1.372367895303E-1,(21[&rate=5.897746196540277E-4]:9.216235662061E-1,(18[&rate=5.897746196540277E-4]:2.908012445958E-1,23[&rate=5.897746196540277E-4]:3.099793267875E-1)[&rate=5.897746196540277E-4]:6.226031435282E-1)[&rate=5.897746196540277E-4]:1.081784258041E-1)[&rate=5.897746196540277E-4]:2.578087089845E-1)[&rate=5.897746196540277E-4]:2.11238298957E-2)[&rate=5.897746196540277E-4]:2.29821726759E-1)[&rate=5.897746196540277E-4]:1.681974945297E-1)[&rate=5.897746196540277E-4]:8.56991172549E-1,38[&rate=5.897746196540277E-4]:1.407580541166E0)[&rate=5.897746196540277E-4]:2.608013841568E-1,30[&rate=5.897746196540277E-4]:6.952177663295E-1)[&rate=5.897746196540277E-4]:1.753088912672E-2,(((32[&rate=5.897746196540277E-4]:6.391130330582E-1,(31[&rate=5.897746196540277E-4]:4.84965241511E-1,37[&rate=5.897746196540277E-4]:4.84965241511E-1)[&rate=5.897746196540277E-4]:6.944833799508E-2)[&rate=5.897746196540277E-4]:1.770955665602E-1,(35[&rate=5.897746196540277E-4]:8.048931895287E-1,(36[&rate=5.897746196540277E-4]:7.466205012577E-1,33[&rate=5.897746196540277E-4]:7.111013755748E-1)[&rate=5.897746196540277E-4]:8.01306117682E-2)[&rate=5.897746196540277E-4]:3.864483410281E-4)[&rate=5.897746196540277E-4]:3.577408018096E-2,34[&rate=5.897746196540277E-4]:6.416001661382E-1)[&rate=5.897746196540277E-4]:1.10237951823E-4)[&rate=5.897746196540277E-4]:3.995220864961E-4,((29[&rate=5.897746196540277E-4]:6.768653608105E-1,(61[&rate=5.897746196540277E-4]:7.100191393974E-1,62[&rate=5.897746196540277E-4]:6.471776093428E-1)[&rate=5.897746196540277E-4]:8.706480064797E-2)[&rate=5.897746196540277E-4]:8.604710535229E-3,((((20[&rate=5.897746196540277E-4]:6.338247655135E-1,25[&rate=5.897746196540277E-4]:6.502631216779E-1)[&rate=5.897746196540277E-4]:4.321887129281E-1,(28[&rate=5.897746196540277E-4]:9.237773849037E-1,((7[&rate=5.897746196540277E-4]:2.183366824822E-1,6[&rate=5.897746196540277E-4]:2.183366824822E-1)[&rate=5.897746196540277E-4]:2.89515341794E-1,24[&rate=5.897746196540277E-4]:6.147013393447E-1)[&rate=5.897746196540277E-4]:2.652404291205E-1)[&rate=5.897746196540277E-4]:1.97030614086E-1)[&rate=5.897746196540277E-4]:2.730662486474E-2,2[&rate=5.897746196540277E-4]:9.207173635803E-1)[&rate=5.897746196540277E-4]:1.719762865802E0,14[&rate=5.897746196540277E-4]:2.76924735267E0)[&rate=5.897746196540277E-4]:1.71564479243E-3)[&rate=5.897746196540277E-4]:2.7678106197E-2);
tree STATE_31758000 [&joint=-18027.74450903505,lnP=-18027.74450903505] = [&R] ((((28[&rate=4.7908474251896456E-4]:1.072614675102E0,((20[&rate=4.7908474251896456E-4]:5.195384455516E-1,25[&rate=4.7908474251896456E-4]:5.35976801716E-1)[&rate=4.7908474251896456E-4]:4.597538374643E-1,((7[&rate=4.7908474251896456E-4]:2.364231195725E-1,6[&rate=4.7908474251896456E-4]:2.364231195725E-1)[&rate=4.7908474251896456E-4]:5.472968276992E-1,24[&rate=4.7908474251896456E-4]:8.905692623403E-1)[&rate=4.7908474251896456E-4]:9.968192478527E-2)[&rate=4.7908474251896456E-4]:3.852787153825E-2)[&rate=4.7908474251896456E-4]:3.904120464188E-1,2[&rate=4.7908474251896456E-4]:1.235629461247E0)[&rate=4.7908474251896456E-4]:1.41879456454E0,34[&rate=4.7908474251896456E-4]:6.26659971591E-1)[&rate=4.7908474251896456E-4]:1.386203049779E-1,(((((3[&rate=4.7908474251896456E-4]:1.612846577404E0,(((((59[&rate=4.7908474251896456E-4]:5.169919865585E-1,60[&rate=4.7908474251896456E-4]:5.224714386134E-1)[&rate=4.7908474251896456E-4]:2.663499908728E-1,56[&rate=4.7908474251896456E-4]:7.860817034587E-1)[&rate=4.7908474251896456E-4]:9.970788829158E-2,57[&rate=4.7908474251896456E-4]:8.885293177778E-1)[&rate=4.7908474251896456E-4]:6.852427512824E-1,((((((43[&rate=4.7908474251896456E-4]:5.944060944204E-1,45[&rate=4.7908474251896456E-4]:6.135841766121E-1)[&rate=4.7908474251896456E-4]:3.85432797562E-2,(50[&rate=4.7908474251896456E-4]:2.735765008387E-1,48[&rate=4.7908474251896456E-4]:3.557682816606E-1)[&rate=4.7908474251896456E-4]:2.990989007351E-1)[&rate=4.7908474251896456E-4]:7.515586435498E-2,44[&rate=4.7908474251896456E-4]:7.053655125042E-1)[&rate=4.7908474251896456E-4]:2.125377095393E-1,(51[&rate=4.7908474251896456E-4]:7.639856117256E-1,(17[&rate=4.7908474251896456E-4]:8.50319297229E-1,11[&rate=4.7908474251896456E-4]:8.119631328453E-1)[&rate=4.7908474251896456E-4]:3.421425970213E-2)[&rate=4.7908474251896456E-4]:9.638336374256E-2)[&rate=4.7908474251896456E-4]:1.026421109987E-1,((63[&rate=4.7908474251896456E-4]:2.861656087061E-1,58[&rate=4.7908474251896456E-4]:2.834258826787E-1)[&rate=4.7908474251896456E-4]:6.520923927473E-1,(((54[&rate=4.7908474251896456E-4]:3.867295285703E-1,47[&rate=4.7908474251896456E-4]:2.113870628169E-1)[&rate=4.7908474251896456E-4]:2.630574933081E-1,(42[&rate=4.7908474251896456E-4]:3.511101870101E-1,40[&rate=4.7908474251896456E-4]:3.511101870101E-1)[&rate=4.7908474251896456E-4]:1.068960129506E-1)[&rate=4.7908474251896456E-4]:2.612804186225E-1,52[&rate=4.7908474251896456E-4]:6.590126459803E-1)[&rate=4.7908474251896456E-4]:2.408891910893E-1)[&rate=4.7908474251896456E-4]:6.310924939719E-2)[&rate=4.7908474251896456E-4]:2.743841213532E-1,((12[&rate=4.7908474251896456E-4]:6.390631558359E-1,15[&rate=4.7908474251896456E-4]:6.774193202196E-1)[&rate=4.7908474251896456E-4]:3.594692550849E-1,((46[&rate=4.7908474251896456E-4]:6.546393406926E-1,41[&rate=4.7908474251896456E-4]:6.327215324735E-1)[&rate=4.7908474251896456E-4]:1.65550275212E-1,((27[&rate=4.7908474251896456E-4]:5.138769392392E-1,4[&rate=4.7908474251896456E-4]:3.412741995132E-1)[&rate=4.7908474251896456E-4]:2.659277100328E-1,(49[&rate=4.7908474251896456E-4]:5.992615255436E-1,(53[&rate=4.7908474251896456E-4]:3.989776309996E-1,8[&rate=4.7908474251896456E-4]:3.880187268899E-1)[&rate=4.7908474251896456E-4]:2.030236205717E-1)[&rate=4.7908474251896456E-4]:6.547463057762E-2)[&rate=4.7908474251896456E-4]:1.60932911838E-1)[&rate=4.7908474251896456E-4]:1.728633429616E-1)[&rate=4.7908474251896456E-4]:3.210545777211E-1)[&rate=4.7908474251896456E-4]:8.1582340692E-2)[&rate=4.7908474251896456E-4]:5.522074135351E-2,((39[&rate=4.7908474251896456E-4]:2.737251106171E-1,(((26[&rate=4.7908474251896456E-4]:7.495406857567E-1,19[&rate=4.7908474251896456E-4]:7.248831515103E-1)[&rate=4.7908474251896456E-4]:2.163204475921E-1,1[&rate=4.7908474251896456E-4]:1.795597634859E-1)[&rate=4.7908474251896456E-4]:1.214534972299E-1,22[&rate=4.7908474251896456E-4]:1.081835178524E0)[&rate=4.7908474251896456E-4]:3.535337677095E-1)[&rate=4.7908474251896456E-4]:1.921195201597E-3,(21[&rate=4.7908474251896456E-4]:7.64365931288E-1,((10[&rate=4.7908474251896456E-4]:5.221994931237E-1,55[&rate=4.7908474251896456E-4]:5.030214109319E-1)[&rate=4.7908474251896456E-4]:1.508804947232E-1,(18[&rate=4.7908474251896456E-4]:5.1250202074E-1,23[&rate=4.7908474251896456E-4]:5.316801029318E-1)[&rate=4.7908474251896456E-4]:2.372902958739E-1)[&rate=4.7908474251896456E-4]:6.354436591978E-3)[&rate=4.7908474251896456E-4]:6.619653060374E-1)[&rate=4.7908474251896456E-4]:1.067711621292E-1)[&rate=4.7908474251896456E-4]:2.331688354839E-1)[&rate=4.7908474251896456E-4]:4.221731474319E-3,((9[&rate=4.7908474251896456E-4]:7.00072634309E-1,13[&rate=4.7908474251896456E-4]:7.384287986925E-1)[&rate=4.7908474251896456E-4]:8.949705719493E-2,(16[&rate=4.7908474251896456E-4]:7.027807890053E-1,5[&rate=4.7908474251896456E-4]:6.397670903751E-1)[&rate=4.7908474251896456E-4]:1.333642449644E-1)[&rate=4.7908474251896456E-4]:8.959917680597E-1)[&rate=4.7908474251896456E-4]:2.573201433305E-1,38[&rate=4.7908474251896456E-4]:8.716487261816E-1)[&rate=4.7908474251896456E-4]:7.532959776703E-1,14[&rate=4.7908474251896456E-4]:2.737273470975E0)[&rate=4.7908474251896456E-4]:1.289556493853E-1,(((29[&rate=4.7908474251896456E-4]:7.026594477437E-1,(62[&rate=4.7908474251896456E-4]:7.473495795032E-1,30[&rate=4.7908474251896456E-4]:6.899725303229E-1)[&rate=4.7908474251896456E-4]:1.268691742077E-2)[&rate=4.7908474251896456E-4]:2.686683547189E-2,61[&rate=4.7908474251896456E-4]:8.497448624505E-1)[&rate=4.7908474251896456E-4]:3.648044201827E-2,(35[&rate=4.7908474251896456E-4]:8.128586687746E-1,((32[&rate=4.7908474251896456E-4]:6.785017069862E-1,(31[&rate=4.7908474251896456E-4]:4.833834661884E-1,37[&rate=4.7908474251896456E-4]:4.833834661884E-1)[&rate=4.7908474251896456E-4]:1.104187872458E-1)[&rate=4.7908474251896456E-4]:1.397849843087E-1,(36[&rate=4.7908474251896456E-4]:7.576628197836E-1,33[&rate=4.7908474251896456E-4]:7.221436941007E-1)[&rate=4.7908474251896456E-4]:7.155283325982E-2)[&rate=4.7908474251896456E-4]:5.500939228392E-3)[&rate=4.7908474251896456E-4]:8.156335700557E-2)[&rate=4.7908474251896456E-4]:1.472946900962E-2)[&rate=4.7908474251896456E-4]:5.558233369163E-2);
tree STATE_31760000 [&joint=-18043.31943944482,lnP=-18043.31943944482] = [&R] (14[&rate=4.764935556773396E-4]:3.029232702416E0,((34[&rate=4.764935556773396E-4]:5.733556649753E-1,(29[&rate=4.764935556773396E-4]:6.352685154424E-1,(61[&rate=4.764935556773396E-4]:7.390729206897E-1,(30[&rate=4.764935556773396E-4]:5.142148726153E-1,62[&rate=4.764935556773396E-4]:5.715919217956E-1)[&rate=4.764935556773396E-4]:1.046394688395E-1)[&rate=4.764935556773396E-4]:1.641417398759E-2)[&rate=4.764935556773396E-4]:9.125400899064E-3)[&rate=4.764935556773396E-4]:1.520365742634E-1,((35[&rate=4.764935556773396E-4]:8.190799149078E-1,((32[&rate=4.764935556773396E-4]:4.748576619263E-1,(31[&rate=4.764935556773396E-4]:2.417951223223E-2,37[&rate=4.764935556773396E-4]:2.417951223223E-2)[&rate=4.764935556773396E-4]:3.65978696142E-1)[&rate=4.764935556773396E-4]:3.234097045162E-1,(36[&rate=4.764935556773396E-4]:7.0627320323E-1,33[&rate=4.764935556773396E-4]:6.707540775471E-1)[&rate=4.764935556773396E-4]:1.02923124961E-1)[&rate=4.764935556773396E-4]:3.1741510214E-2)[&rate=4.764935556773396E-4]:8.150417836981E-2,(((((16[&rate=4.764935556773396E-4]:8.324136423588E-1,3[&rate=4.764935556773396E-4]:7.173451492082E-1)[&rate=4.764935556773396E-4]:1.8360317677E-1,(5[&rate=4.764935556773396E-4]:8.005704028344E-1,(9[&rate=4.764935556773396E-4]:5.868988120738E-1,13[&rate=4.764935556773396E-4]:6.252549764573E-1)[&rate=4.764935556773396E-4]:2.301099469249E-1)[&rate=4.764935556773396E-4]:1.524327176643E-1)[&rate=4.764935556773396E-4]:7.17721300299E-1,((((39[&rate=4.764935556773396E-4]:6.205659651405E-2,((10[&rate=4.764935556773396E-4]:6.633095520592E-1,55[&rate=4.764935556773396E-4]:6.441314698675E-1)[&rate=4.764935556773396E-4]:1.356804668579E-1,(21[&rate=4.764935556773396E-4]:6.251322813544E-1,(18[&rate=4.764935556773396E-4]:4.673858441045E-1,23[&rate=4.764935556773396E-4]:4.865639262962E-1)[&rate=4.764935556773396E-4]:1.495272591678E-1)[&rate=4.764935556773396E-4]:2.58789244412E-1)[&rate=4.764935556773396E-4]:3.288200022544E-1)[&rate=4.764935556773396E-4]:4.222652054958E-3,(((26[&rate=4.764935556773396E-4]:5.510705165154E-1,19[&rate=4.764935556773396E-4]:5.264129822689E-1)[&rate=4.764935556773396E-4]:2.754700724155E-1,1[&rate=4.764935556773396E-4]:4.023921906796E-2)[&rate=4.764935556773396E-4]:2.446113928502E-1,22[&rate=4.764935556773396E-4]:1.065672529726E0)[&rate=4.764935556773396E-4]:1.62250554459E-1)[&rate=4.764935556773396E-4]:4.974929554021E-1,(((56[&rate=4.764935556773396E-4]:4.540506459476E-1,60[&rate=4.764935556773396E-4]:4.567903719751E-1)[&rate=4.764935556773396E-4]:2.014860237558E-1,59[&rate=4.764935556773396E-4]:6.52796943676E-1)[&rate=4.764935556773396E-4]:7.355485010447E-2,57[&rate=4.764935556773396E-4]:7.318312458354E-1)[&rate=4.764935556773396E-4]:1.078516300601E0)[&rate=4.764935556773396E-4]:2.426900306608E-2,((((51[&rate=4.764935556773396E-4]:8.324985251233E-1,((((50[&rate=4.764935556773396E-4]:1.875730579488E-1,48[&rate=4.764935556773396E-4]:2.697648387706E-1)[&rate=4.764935556773396E-4]:8.963524411657E-2,45[&rate=4.764935556773396E-4]:3.566603568598E-1)[&rate=4.764935556773396E-4]:7.20968203778E-2,43[&rate=4.764935556773396E-4]:4.095790950459E-1)[&rate=4.764935556773396E-4]:3.728095700201E-1,44[&rate=4.764935556773396E-4]:7.796489390386E-1)[&rate=4.764935556773396E-4]:1.103838326601E-1)[&rate=4.764935556773396E-4]:6.035571568732E-2,(17[&rate=4.764935556773396E-4]:5.929826971814E-1,11[&rate=4.764935556773396E-4]:5.546265327977E-1)[&rate=4.764935556773396E-4]:4.204194888347E-1)[&rate=4.764935556773396E-4]:4.622764573737E-1,((63[&rate=4.764935556773396E-4]:3.396946242821E-1,58[&rate=4.764935556773396E-4]:3.369548982548E-1)[&rate=4.764935556773396E-4]:7.350449872862E-1,(52[&rate=4.764935556773396E-4]:8.527871974922E-1,((47[&rate=4.764935556773396E-4]:3.117769797085E-1,54[&rate=4.764935556773396E-4]:4.871194454618E-1)[&rate=4.764935556773396E-4]:4.052556329861E-1,(40[&rate=4.764935556773396E-4]:4.559808678059E-1,42[&rate=4.764935556773396E-4]:4.559808678059E-1)[&rate=4.764935556773396E-4]:2.446133887242E-1)[&rate=4.764935556773396E-4]:2.124669135648E-1)[&rate=4.764935556773396E-4]:1.835962496924E-1)[&rate=4.764935556773396E-4]:3.187472509997E-1)[&rate=4.764935556773396E-4]:1.199334842358E-1,(((46[&rate=4.764935556773396E-4]:6.943416676815E-1,41[&rate=4.764935556773396E-4]:6.724238594624E-1)[&rate=4.764935556773396E-4]:5.396531852331E-2,(12[&rate=4.764935556773396E-4]:5.549414391013E-1,15[&rate=4.764935556773396E-4]:5.93297603485E-1)[&rate=4.764935556773396E-4]:1.988449991582E-1)[&rate=4.764935556773396E-4]:1.96101848939E-1,((8[&rate=4.764935556773396E-4]:4.972853987572E-1,49[&rate=4.764935556773396E-4]:5.055045768393E-1)[&rate=4.764935556773396E-4]:2.695673385168E-1,(53[&rate=4.764935556773396E-4]:4.700480640699E-1,(27[&rate=4.764935556773396E-4]:4.287928269504E-1,4[&rate=4.764935556773396E-4]:2.561900872244E-1)[&rate=4.764935556773396E-4]:1.535840042427E-1)[&rate=4.764935556773396E-4]:3.077635773138E-1)[&rate=4.764935556773396E-4]:1.748163718424E-1)[&rate=4.764935556773396E-4]:6.073676760435E-1)[&rate=4.764935556773396E-4]:1.047578465348E-1)[&rate=4.764935556773396E-4]:3.336814526728E-2)[&rate=4.764935556773396E-4]:9.803250405249E-1,38[&rate=4.764935556773396E-4]:1.596254940774E0)[&rate=4.764935556773396E-4]:1.297795283381E-1,((28[&rate=4.764935556773396E-4]:1.131859619761E0,(((7[&rate=4.764935556773396E-4]:3.130984437168E-1,6[&rate=4.764935556773396E-4]:3.130984437168E-1)[&rate=4.764935556773396E-4]:4.186245940721E-1,24[&rate=4.764935556773396E-4]:8.385723528574E-1)[&rate=4.764935556773396E-4]:1.708811174996E-1,(20[&rate=4.764935556773396E-4]:4.152545609689E-1,25[&rate=4.764935556773396E-4]:4.316929171333E-1)[&rate=4.764935556773396E-4]:5.832400052784E-1)[&rate=4.764935556773396E-4]:7.857053296594E-2)[&rate=4.764935556773396E-4]:4.30164785944E-1,2[&rate=4.764935556773396E-4]:1.334627145431E0)[&rate=4.764935556773396E-4]:1.374968967517E0)[&rate=4.764935556773396E-4]:1.929848261251E-2)[&rate=4.764935556773396E-4]:2.426169787359E-2)[&rate=4.764935556773396E-4]:1.473092856937E-1);
tree STATE_31762000 [&joint=-18026.305483314292,lnP=-18026.305483314292] = [&R] ((((35[&rate=4.868762614325615E-4]:9.159773679461E-1,(((32[&rate=4.868762614325615E-4]:8.151845810367E-1,(31[&rate=4.868762614325615E-4]:5.976231419814E-1,37[&rate=4.868762614325615E-4]:5.976231419814E-1)[&rate=4.868762614325615E-4]:1.328619855033E-1)[&rate=4.868762614325615E-4]:8.161379660548E-2,(36[&rate=4.868762614325615E-4]:7.705332369023E-1,33[&rate=4.868762614325615E-4]:7.350141112194E-1)[&rate=4.868762614325615E-4]:1.371941024885E-1)[&rate=4.868762614325615E-4]:8.901616674483E-3,34[&rate=4.868762614325615E-4]:6.953174806555E-1)[&rate=4.868762614325615E-4]:2.120633537807E-2)[&rate=4.868762614325615E-4]:4.439131532951E-2,((28[&rate=4.868762614325615E-4]:1.076215523966E0,((20[&rate=4.868762614325615E-4]:5.455221059826E-1,25[&rate=4.868762614325615E-4]:5.61960462147E-1)[&rate=4.868762614325615E-4]:1.758888039531E-1,((7[&rate=4.868762614325615E-4]:4.142767448142E-1,6[&rate=4.868762614325615E-4]:4.142767448142E-1)[&rate=4.868762614325615E-4]:1.516927989547E-1,24[&rate=4.868762614325615E-4]:6.728188588374E-1)[&rate=4.868762614325615E-4]:5.955095520797E-2)[&rate=4.868762614325615E-4]:3.000100934818E-1)[&rate=4.868762614325615E-4]:6.556874857209E-2,2[&rate=4.868762614325615E-4]:9.143870122635E-1)[&rate=4.868762614325615E-4]:1.874292173295E0)[&rate=4.868762614325615E-4]:2.481310317283E-2,((29[&rate=4.868762614325615E-4]:6.055650406822E-1,61[&rate=4.868762614325615E-4]:7.257836199171E-1)[&rate=4.868762614325615E-4]:1.424941124827E-1,30[&rate=4.868762614325615E-4]:7.480591531649E-1)[&rate=4.868762614325615E-4]:1.087073327372E-1)[&rate=4.868762614325615E-4]:4.89423490527E-2,((14[&rate=4.868762614325615E-4]:2.846340064855E0,62[&rate=4.868762614325615E-4]:8.182241879185E-1)[&rate=4.868762614325615E-4]:1.305830509485E-1,((((5[&rate=4.868762614325615E-4]:8.597957855825E-1,(16[&rate=4.868762614325615E-4]:7.232891405282E-1,3[&rate=4.868762614325615E-4]:6.082206473776E-1)[&rate=4.868762614325615E-4]:1.995203436844E-1)[&rate=4.868762614325615E-4]:1.309378936941E-1,(9[&rate=4.868762614325615E-4]:4.673141421204E-1,13[&rate=4.868762614325615E-4]:5.056703065039E-1)[&rate=4.868762614325615E-4]:5.398578933206E-1)[&rate=4.868762614325615E-4]:6.663861078054E-1,((((((((43[&rate=4.868762614325615E-4]:4.332928686055E-1,45[&rate=4.868762614325615E-4]:4.524709507972E-1)[&rate=4.868762614325615E-4]:1.007960682811E-1,(50[&rate=4.868762614325615E-4]:4.2161829545E-1,48[&rate=4.868762614325615E-4]:5.038100762718E-1)[&rate=4.868762614325615E-4]:5.219666883389E-2)[&rate=4.868762614325615E-4]:1.375640754832E-1,44[&rate=4.868762614325615E-4]:6.689132863425E-1)[&rate=4.868762614325615E-4]:2.845392677998E-1,(17[&rate=4.868762614325615E-4]:5.198568000915E-1,11[&rate=4.868762614325615E-4]:4.815006357078E-1)[&rate=4.868762614325615E-4]:4.966094526809E-1)[&rate=4.868762614325615E-4]:1.000898798356E-1,51[&rate=4.868762614325615E-4]:9.960081874024E-1)[&rate=4.868762614325615E-4]:9.513384028307E-2,((52[&rate=4.868762614325615E-4]:9.335489032064E-1,((42[&rate=4.868762614325615E-4]:4.564958242813E-1,54[&rate=4.868762614325615E-4]:6.48276646199E-1)[&rate=4.868762614325615E-4]:8.991490597331E-2,(40[&rate=4.868762614325615E-4]:5.32994356394E-1,47[&rate=4.868762614325615E-4]:5.494327125583E-1)[&rate=4.868762614325615E-4]:1.341637386063E-2)[&rate=4.868762614325615E-4]:4.474121455546E-1)[&rate=4.868762614325615E-4]:2.883641534739E-2,(63[&rate=4.868762614325615E-4]:4.972044296258E-1,58[&rate=4.868762614325615E-4]:4.944647035984E-1)[&rate=4.868762614325615E-4]:5.035370533117E-1)[&rate=4.868762614325615E-4]:1.287567091317E-1)[&rate=4.868762614325615E-4]:3.409729320943E-1,(49[&rate=4.868762614325615E-4]:1.165139286266E0,(((27[&rate=4.868762614325615E-4]:5.470056692715E-1,4[&rate=4.868762614325615E-4]:3.744029295455E-1)[&rate=4.868762614325615E-4]:5.285242835339E-1,(8[&rate=4.868762614325615E-4]:5.337520783612E-1,53[&rate=4.868762614325615E-4]:5.447109824709E-1)[&rate=4.868762614325615E-4]:4.184902032112E-1)[&rate=4.868762614325615E-4]:1.519634962949E-1,((46[&rate=4.868762614325615E-4]:5.031658904442E-1,41[&rate=4.868762614325615E-4]:4.812480822251E-1)[&rate=4.868762614325615E-4]:4.937114259782E-1,(12[&rate=4.868762614325615E-4]:4.393812068354E-1,15[&rate=4.868762614325615E-4]:4.777373712191E-1)[&rate=4.868762614325615E-4]:5.629755616418E-1)[&rate=4.868762614325615E-4]:1.100681874723E-1)[&rate=4.868762614325615E-4]:5.271433031627E-2)[&rate=4.868762614325615E-4]:3.491674543359E-1)[&rate=4.868762614325615E-4]:6.380143942391E-2,(((((10[&rate=4.868762614325615E-4]:5.191664075277E-1,55[&rate=4.868762614325615E-4]:4.999883253359E-1)[&rate=4.868762614325615E-4]:2.060143561503E-1,(21[&rate=4.868762614325615E-4]:7.648116124355E-1,(18[&rate=4.868762614325615E-4]:5.033983759868E-1,23[&rate=4.868762614325615E-4]:5.225764581786E-1)[&rate=4.868762614325615E-4]:2.531940583666E-1)[&rate=4.868762614325615E-4]:4.530065809164E-2)[&rate=4.868762614325615E-4]:3.856891109325E-1,(((26[&rate=4.868762614325615E-4]:8.130784183464E-1,19[&rate=4.868762614325615E-4]:7.884208841E-1)[&rate=4.868762614325615E-4]:3.237234632073E-2,1[&rate=4.868762614325615E-4]:5.91493948042E-2)[&rate=4.868762614325615E-4]:1.760467181419E-1,22[&rate=4.868762614325615E-4]:1.016018030754E0)[&rate=4.868762614325615E-4]:1.90742254815E-1)[&rate=4.868762614325615E-4]:7.521903092787E-3,39[&rate=4.868762614325615E-4]:5.263835304576E-2)[&rate=4.868762614325615E-4]:3.846059103004E-1,(((60[&rate=4.868762614325615E-4]:5.240227145951E-1,59[&rate=4.868762614325615E-4]:5.185432625402E-1)[&rate=4.868762614325615E-4]:8.349813649332E-2,56[&rate=4.868762614325615E-4]:6.047811250608E-1)[&rate=4.868762614325615E-4]:6.416899126559E-2,57[&rate=4.868762614325615E-4]:6.71689842354E-1)[&rate=4.868762614325615E-4]:1.012129763458E0)[&rate=4.868762614325615E-4]:6.689131393985E-2)[&rate=4.868762614325615E-4]:1.036691413029E-1)[&rate=4.868762614325615E-4]:8.964431850657E-1,38[&rate=4.868762614325615E-4]:1.4987684516E0)[&rate=4.868762614325615E-4]:3.658258970808E-1)[&rate=4.868762614325615E-4]:1.427864526807E-2);
tree STATE_31764000 [&joint=-18028.000792818526,lnP=-18028.000792818526] = [&R] ((((((((((9[&rate=4.5238970696946944E-4]:4.941269068905E-1,13[&rate=4.5238970696946944E-4]:5.32483071274E-1)[&rate=4.5238970696946944E-4]:2.14075800481E-1,(16[&rate=4.5238970696946944E-4]:5.306645815202E-1,3[&rate=4.5238970696946944E-4]:4.155960883696E-1)[&rate=4.5238970696946944E-4]:2.241134683171E-1)[&rate=4.5238970696946944E-4]:2.641287053334E-1,5[&rate=4.5238970696946944E-4]:9.558930565406E-1)[&rate=4.5238970696946944E-4]:5.628554735883E-1,((((56[&rate=4.5238970696946944E-4]:6.260836311042E-1,60[&rate=4.5238970696946944E-4]:6.288233571317E-1)[&rate=4.5238970696946944E-4]:1.120408611156E-2,59[&rate=4.5238970696946944E-4]:6.345479911884E-1)[&rate=4.5238970696946944E-4]:4.758522656535E-2,57[&rate=4.5238970696946944E-4]:6.876126698086E-1)[&rate=4.5238970696946944E-4]:9.623131419119E-1,(((((10[&rate=4.5238970696946944E-4]:4.335458709993E-1,55[&rate=4.5238970696946944E-4]:4.143677888075E-1)[&rate=4.5238970696946944E-4]:3.32049943103E-1,(21[&rate=4.5238970696946944E-4]:7.492001218686E-1,(18[&rate=4.5238970696946944E-4]:5.934915350701E-1,23[&rate=4.5238970696946944E-4]:6.126696172619E-1)[&rate=4.5238970696946944E-4]:1.474894087164E-1)[&rate=4.5238970696946944E-4]:1.013271990829E-1)[&rate=4.5238970696946944E-4]:3.329534042521E-1,39[&rate=4.5238970696946944E-4]:3.279579369687E-2)[&rate=4.5238970696946944E-4]:4.820573238662E-2,(((26[&rate=4.5238970696946944E-4]:6.295246202627E-1,19[&rate=4.5238970696946944E-4]:6.048670860162E-1)[&rate=4.5238970696946944E-4]:4.259048143451E-1,1[&rate=4.5238970696946944E-4]:2.691280647448E-1)[&rate=4.5238970696946944E-4]:5.039696933177E-2,22[&rate=4.5238970696946944E-4]:1.100346951885E0)[&rate=4.5238970696946944E-4]:1.422984098151E-1)[&rate=4.5238970696946944E-4]:3.16466706908E-1,((((((((50[&rate=4.5238970696946944E-4]:3.953066687138E-1,48[&rate=4.5238970696946944E-4]:4.774984495356E-1)[&rate=4.5238970696946944E-4]:6.060801918687E-2,45[&rate=4.5238970696946944E-4]:5.353667426951E-1)[&rate=4.5238970696946944E-4]:1.040435904336E-1,43[&rate=4.5238970696946944E-4]:6.20232250937E-1)[&rate=4.5238970696946944E-4]:2.00604547342E-2,44[&rate=4.5238970696946944E-4]:6.375529796438E-1)[&rate=4.5238970696946944E-4]:2.410508407611E-1,51[&rate=4.5238970696946944E-4]:8.210695738295E-1)[&rate=4.5238970696946944E-4]:2.258670794683E-1,(17[&rate=4.5238970696946944E-4]:5.771931012793E-1,11[&rate=4.5238970696946944E-4]:5.388369368957E-1)[&rate=4.5238970696946944E-4]:5.90291497224E-1)[&rate=4.5238970696946944E-4]:4.858852599152E-2,((52[&rate=4.5238970696946944E-4]:9.085258720735E-1,(63[&rate=4.5238970696946944E-4]:5.214916484268E-1,58[&rate=4.5238970696946944E-4]:5.187519223994E-1)[&rate=4.5238970696946944E-4]:4.253903880304E-1)[&rate=4.5238970696946944E-4]:3.502818096516E-2,((42[&rate=4.5238970696946944E-4]:4.629130437206E-1,54[&rate=4.5238970696946944E-4]:6.546938656384E-1)[&rate=4.5238970696946944E-4]:1.551909698803E-1,(40[&rate=4.5238970696946944E-4]:4.207685574136E-1,47[&rate=4.5238970696946944E-4]:4.37206913578E-1)[&rate=4.5238970696946944E-4]:1.973354561873E-1)[&rate=4.5238970696946944E-4]:3.857240120405E-1)[&rate=4.5238970696946944E-4]:1.519711262507E-1)[&rate=4.5238970696946944E-4]:1.834137994072E-1,((41[&rate=4.5238970696946944E-4]:9.760784079717E-1,(46[&rate=4.5238970696946944E-4]:9.035058380572E-1,49[&rate=4.5238970696946944E-4]:9.089852901119E-1)[&rate=4.5238970696946944E-4]:9.449037813357E-2)[&rate=4.5238970696946944E-4]:8.86695838119E-2,((8[&rate=4.5238970696946944E-4]:6.549693427782E-1,(12[&rate=4.5238970696946944E-4]:4.28991486239E-1,15[&rate=4.5238970696946944E-4]:4.673476506227E-1)[&rate=4.5238970696946944E-4]:2.341970346212E-1)[&rate=4.5238970696946944E-4]:3.54981483581E-2,(53[&rate=4.5238970696946944E-4]:5.861918078722E-1,(27[&rate=4.5238970696946944E-4]:5.805115425047E-1,4[&rate=4.5238970696946944E-4]:4.079088027787E-1)[&rate=4.5238970696946944E-4]:1.180090324908E-1)[&rate=4.5238970696946944E-4]:1.152345873737E-1)[&rate=4.5238970696946944E-4]:3.93458582839E-1)[&rate=4.5238970696946944E-4]:2.68985507461E-1)[&rate=4.5238970696946944E-4]:1.103100762127E-1)[&rate=4.5238970696946944E-4]:5.882236263208E-3)[&rate=4.5238970696946944E-4]:6.608299238108E-2)[&rate=4.5238970696946944E-4]:1.061822017939E0,38[&rate=4.5238970696946944E-4]:1.52577602752E0)[&rate=4.5238970696946944E-4]:1.874469766333E-1,((32[&rate=4.5238970696946944E-4]:7.441680291662E-1,(31[&rate=4.5238970696946944E-4]:2.579859211882E-1,37[&rate=4.5238970696946944E-4]:2.579859211882E-1)[&rate=4.5238970696946944E-4]:4.01482654426E-1)[&rate=4.5238970696946944E-4]:7.820298508791E-2,36[&rate=4.5238970696946944E-4]:8.332999760026E-1)[&rate=4.5238970696946944E-4]:5.703209320034E-2)[&rate=4.5238970696946944E-4]:1.897778805419E-2,(35[&rate=4.5238970696946944E-4]:6.708664423605E-1,33[&rate=4.5238970696946944E-4]:6.572052401749E-1)[&rate=4.5238970696946944E-4]:2.165854913994E-1)[&rate=4.5238970696946944E-4]:4.086104973062E-2,34[&rate=4.5238970696946944E-4]:7.288594315781E-1)[&rate=4.5238970696946944E-4]:6.349794350281E-2,((30[&rate=4.5238970696946944E-4]:6.798803977687E-1,62[&rate=4.5238970696946944E-4]:7.37257446949E-1)[&rate=4.5238970696946944E-4]:9.911011089884E-3,((14[&rate=4.5238970696946944E-4]:2.649286076032E0,29[&rate=4.5238970696946944E-4]:5.63793149915E-1)[&rate=4.5238970696946944E-4]:1.073503488099E-1,61[&rate=4.5238970696946944E-4]:7.913620779599E-1)[&rate=4.5238970696946944E-4]:1.864791013364E-2)[&rate=4.5238970696946944E-4]:1.736042175885E-1)[&rate=4.5238970696946944E-4]:8.419241271161E-2,(((20[&rate=4.5238970696946944E-4]:6.368619534596E-1,25[&rate=4.5238970696946944E-4]:6.533003096239E-1)[&rate=4.5238970696946944E-4]:2.882712634692E-1,(28[&rate=4.5238970696946944E-4]:9.230115740933E-1,((7[&rate=4.5238970696946944E-4]:4.084277053611E-1,6[&rate=4.5238970696946944E-4]:4.084277053611E-1)[&rate=4.5238970696946944E-4]:2.109145631912E-1,24[&rate=4.5238970696946944E-4]:7.261915836208E-1)[&rate=4.5238970696946944E-4]:1.529843740341E-1)[&rate=4.5238970696946944E-4]:5.691616338349E-2)[&rate=4.5238970696946944E-4]:1.662363884534E-1,2[&rate=4.5238970696946944E-4]:9.187668656561E-1)[&rate=4.5238970696946944E-4]:1.985546976332E0);
tree STATE_31766000 [&joint=-18016.966068363632,lnP=-18016.966068363632] = [&R] ((((((9[&rate=4.6465697392410204E-4]:3.489375539421E-1,13[&rate=4.6465697392410204E-4]:3.872937183256E-1)[&rate=4.6465697392410204E-4]:5.885476004888E-1,5[&rate=4.6465697392410204E-4]:9.210467982666E-1)[&rate=4.6465697392410204E-4]:2.129784370856E-2,(16[&rate=4.6465697392410204E-4]:5.936348142065E-1,3[&rate=4.6465697392410204E-4]:4.785663210559E-1)[&rate=4.6465697392410204E-4]:4.117235263987E-1)[&rate=4.6465697392410204E-4]:5.653050850422E-1,(((((((44[&rate=4.6465697392410204E-4]:5.113956739782E-1,43[&rate=4.6465697392410204E-4]:5.141354000055E-1)[&rate=4.6465697392410204E-4]:1.921805317066E-1,((50[&rate=4.6465697392410204E-4]:3.573905014087E-1,48[&rate=4.6465697392410204E-4]:4.395822822305E-1)[&rate=4.6465697392410204E-4]:7.029511528532E-2,45[&rate=4.6465697392410204E-4]:5.071376714885E-1)[&rate=4.6465697392410204E-4]:2.183563424153E-1)[&rate=4.6465697392410204E-4]:2.191218393482E-1,51[&rate=4.6465697392410204E-4]:8.651637984575E-1)[&rate=4.6465697392410204E-4]:4.895597027199E-2,(17[&rate=4.6465697392410204E-4]:5.677222658938E-1,11[&rate=4.6465697392410204E-4]:5.293661015101E-1)[&rate=4.6465697392410204E-4]:4.669454480412E-1)[&rate=4.6465697392410204E-4]:3.196736277183E-1,(((63[&rate=4.6465697392410204E-4]:4.311401797298E-1,58[&rate=4.6465697392410204E-4]:4.284004537025E-1)[&rate=4.6465697392410204E-4]:2.870082624165E-1,52[&rate=4.6465697392410204E-4]:6.797922777627E-1)[&rate=4.6465697392410204E-4]:1.801253592006E-1,(40[&rate=4.6465697392410204E-4]:5.298775840738E-1,((54[&rate=4.6465697392410204E-4]:5.078887803888E-1,47[&rate=4.6465697392410204E-4]:3.325463146354E-1)[&rate=4.6465697392410204E-4]:2.099805242779E-1,42[&rate=4.6465697392410204E-4]:5.26088482749E-1)[&rate=4.6465697392410204E-4]:3.789101324865E-3)[&rate=4.6465697392410204E-4]:3.903140254922E-1)[&rate=4.6465697392410204E-4]:3.738757594845E-1)[&rate=4.6465697392410204E-4]:1.557814096388E-1,((46[&rate=4.6465697392410204E-4]:9.593260594379E-1,41[&rate=4.6465697392410204E-4]:9.374082512189E-1)[&rate=4.6465697392410204E-4]:6.547102657002E-3,((53[&rate=4.6465697392410204E-4]:7.508691805357E-1,(8[&rate=4.6465697392410204E-4]:7.201251527446E-1,((12[&rate=4.6465697392410204E-4]:2.692856028047E-1,15[&rate=4.6465697392410204E-4]:3.076417671884E-1)[&rate=4.6465697392410204E-4]:2.750876167953E-1,(27[&rate=4.6465697392410204E-4]:5.568863828346E-1,4[&rate=4.6465697392410204E-4]:3.842836431086E-1)[&rate=4.6465697392410204E-4]:1.025553299162E-1)[&rate=4.6465697392410204E-4]:1.839711112267E-1)[&rate=4.6465697392410204E-4]:1.978512368145E-2)[&rate=4.6465697392410204E-4]:1.910946779372E-1,49[&rate=4.6465697392410204E-4]:9.392241324453E-1)[&rate=4.6465697392410204E-4]:3.212848170435E-2)[&rate=4.6465697392410204E-4]:5.004139727588E-1)[&rate=4.6465697392410204E-4]:2.567963646436E-2,(((59[&rate=4.6465697392410204E-4]:7.260771520695E-1,(56[&rate=4.6465697392410204E-4]:7.210993284585E-1,60[&rate=4.6465697392410204E-4]:7.238390544861E-1)[&rate=4.6465697392410204E-4]:7.71754963839E-3)[&rate=4.6465697392410204E-4]:2.000486835306E-1,57[&rate=4.6465697392410204E-4]:9.31605287655E-1)[&rate=4.6465697392410204E-4]:7.090498011235E-1,((39[&rate=4.6465697392410204E-4]:3.071741758183E-1,(22[&rate=4.6465697392410204E-4]:1.088580283455E0,(1[&rate=4.6465697392410204E-4]:1.61428265853E-1,(26[&rate=4.6465697392410204E-4]:7.923481166934E-1,19[&rate=4.6465697392410204E-4]:7.67690582447E-1)[&rate=4.6465697392410204E-4]:1.553815190225E-1)[&rate=4.6465697392410204E-4]:1.463300997938E-1)[&rate=4.6465697392410204E-4]:3.802377279796E-1)[&rate=4.6465697392410204E-4]:1.38368019818E-2,((10[&rate=4.6465697392410204E-4]:1.0031804965E0,55[&rate=4.6465697392410204E-4]:9.840024143085E-1)[&rate=4.6465697392410204E-4]:7.192058831866E-2,(21[&rate=4.6465697392410204E-4]:1.068435095076E0,(18[&rate=4.6465697392410204E-4]:8.269988026895E-1,23[&rate=4.6465697392410204E-4]:8.461768848812E-1)[&rate=4.6465697392410204E-4]:2.332171143041E-1)[&rate=4.6465697392410204E-4]:9.159749659247E-2)[&rate=4.6465697392410204E-4]:3.116633176386E-1)[&rate=4.6465697392410204E-4]:7.306876851272E-2)[&rate=4.6465697392410204E-4]:2.939387432043E-2)[&rate=4.6465697392410204E-4]:3.486103789099E-2)[&rate=4.6465697392410204E-4]:9.965828895661E-1,38[&rate=4.6465697392410204E-4]:1.449438096035E0)[&rate=4.6465697392410204E-4]:3.980584613642E-1,((29[&rate=4.6465697392410204E-4]:7.844263278496E-1,((((61[&rate=4.6465697392410204E-4]:7.108034471614E-1,((((7[&rate=4.6465697392410204E-4]:4.449803739792E-1,6[&rate=4.6465697392410204E-4]:4.449803739792E-1)[&rate=4.6465697392410204E-4]:6.910414540697E-2,24[&rate=4.6465697392410204E-4]:6.209338344547E-1)[&rate=4.6465697392410204E-4]:4.285925310239E-1,((20[&rate=4.6465697392410204E-4]:6.579372378553E-1,25[&rate=4.6465697392410204E-4]:6.743755940196E-1)[&rate=4.6465697392410204E-4]:3.648303378089E-1,28[&rate=4.6465697392410204E-4]:1.077562096212E0)[&rate=4.6465697392410204E-4]:1.579988570482E-2)[&rate=4.6465697392410204E-4]:4.727894981492E-1,2[&rate=4.6465697392410204E-4]:1.338754219792E0)[&rate=4.6465697392410204E-4]:1.208556450964E0)[&rate=4.6465697392410204E-4]:1.81622950538E-2,62[&rate=4.6465697392410204E-4]:6.661242121606E-1)[&rate=4.6465697392410204E-4]:1.281398883685E-1,30[&rate=4.6465697392410204E-4]:7.368870513488E-1)[&rate=4.6465697392410204E-4]:4.223910418785E-3,14[&rate=4.6465697392410204E-4]:2.826603887885E0)[&rate=4.6465697392410204E-4]:4.331536608202E-2)[&rate=4.6465697392410204E-4]:6.887032068839E-2,((34[&rate=4.6465697392410204E-4]:5.276445650515E-1,35[&rate=4.6465697392410204E-4]:7.270981169639E-1)[&rate=4.6465697392410204E-4]:1.265274558279E-1,((32[&rate=4.6465697392410204E-4]:5.10574423014E-1,(31[&rate=4.6465697392410204E-4]:1.508797187268E-1,37[&rate=4.6465697392410204E-4]:1.508797187268E-1)[&rate=4.6465697392410204E-4]:2.749952507351E-1)[&rate=4.6465697392410204E-4]:3.149838099763E-1,(33[&rate=4.6465697392410204E-4]:6.632096510344E-1,36[&rate=4.6465697392410204E-4]:6.987287767172E-1)[&rate=4.6465697392410204E-4]:1.377584180216E-1)[&rate=4.6465697392410204E-4]:3.899630155031E-2)[&rate=4.6465697392410204E-4]:1.280863762924E-1)[&rate=4.6465697392410204E-4]:2.103574986778E-2);
tree STATE_31768000 [&joint=-18041.963565280115,lnP=-18041.963565280115] = [&R] (((((29[&rate=5.49421925058676E-4]:6.899243827199E-1,14[&rate=5.49421925058676E-4]:2.775417308837E0)[&rate=5.49421925058676E-4]:4.206022402774E-2,((((32[&rate=5.49421925058676E-4]:5.872946815462E-1,(31[&rate=5.49421925058676E-4]:4.333494486573E-1,37[&rate=5.49421925058676E-4]:4.333494486573E-1)[&rate=5.49421925058676E-4]:6.924577933687E-2)[&rate=5.49421925058676E-4]:2.217257453582E-1,34[&rate=5.49421925058676E-4]:5.986379132432E-1)[&rate=5.49421925058676E-4]:2.764034621662E-3,(((((9[&rate=5.49421925058676E-4]:3.382489856204E-1,13[&rate=5.49421925058676E-4]:3.766051500038E-1)[&rate=5.49421925058676E-4]:2.856454584753E-1,5[&rate=5.49421925058676E-4]:6.074560879313E-1)[&rate=5.49421925058676E-4]:3.260141704847E-1,(16[&rate=5.49421925058676E-4]:5.415378847572E-1,3[&rate=5.49421925058676E-4]:4.264693916066E-1)[&rate=5.49421925058676E-4]:4.54946072289E-1)[&rate=5.49421925058676E-4]:5.975951285982E-1,(((((55[&rate=5.49421925058676E-4]:7.562876508251E-1,10[&rate=5.49421925058676E-4]:7.754657330169E-1)[&rate=5.49421925058676E-4]:1.463487832588E-1,(21[&rate=5.49421925058676E-4]:7.200347368937E-1,(18[&rate=5.49421925058676E-4]:6.066701079198E-1,23[&rate=5.49421925058676E-4]:6.258481901115E-1)[&rate=5.49421925058676E-4]:1.051454508919E-1)[&rate=5.49421925058676E-4]:2.867112862312E-1)[&rate=5.49421925058676E-4]:4.202029075204E-1,39[&rate=5.49421925058676E-4]:2.762639991386E-1)[&rate=5.49421925058676E-4]:9.118635268924E-2,(((26[&rate=5.49421925058676E-4]:6.545311621843E-1,19[&rate=5.49421925058676E-4]:6.298736279379E-1)[&rate=5.49421925058676E-4]:1.321565727218E-1,22[&rate=5.49421925058676E-4]:7.812082828514E-1)[&rate=5.49421925058676E-4]:4.288433422354E-3,1[&rate=5.49421925058676E-4]:4.67479846554E-3)[&rate=5.49421925058676E-4]:7.435974711705E-1)[&rate=5.49421925058676E-4]:2.774686454354E-2,(((59[&rate=5.49421925058676E-4]:4.930175367814E-1,(60[&rate=5.49421925058676E-4]:3.687244845654E-1,56[&rate=5.49421925058676E-4]:3.659847585378E-1)[&rate=5.49421925058676E-4]:1.29772504271E-1)[&rate=5.49421925058676E-4]:2.234220277246E-1,57[&rate=5.49421925058676E-4]:7.219190165609E-1)[&rate=5.49421925058676E-4]:9.030959107021E-1,((((63[&rate=5.49421925058676E-4]:3.715071141076E-1,58[&rate=5.49421925058676E-4]:3.687673880802E-1)[&rate=5.49421925058676E-4]:4.444208825254E-1,(((42[&rate=5.49421925058676E-4]:2.868995751224E-1,54[&rate=5.49421925058676E-4]:4.786803970402E-1)[&rate=5.49421925058676E-4]:9.012266974187E-4,47[&rate=5.49421925058676E-4]:3.042391579842E-1)[&rate=5.49421925058676E-4]:2.459864356625E-1,40[&rate=5.49421925058676E-4]:5.337872374823E-1)[&rate=5.49421925058676E-4]:3.040585673697E-1)[&rate=5.49421925058676E-4]:2.039402625814E-1,(((((((50[&rate=5.49421925058676E-4]:1.424719675499E-1,48[&rate=5.49421925058676E-4]:2.246637483717E-1)[&rate=5.49421925058676E-4]:8.591091872614E-2,43[&rate=5.49421925058676E-4]:2.886568588788E-1)[&rate=5.49421925058676E-4]:2.081321570391E-1,45[&rate=5.49421925058676E-4]:5.159670981096E-1)[&rate=5.49421925058676E-4]:9.6623321807E-2,44[&rate=5.49421925058676E-4]:5.906726116976E-1)[&rate=5.49421925058676E-4]:2.009557527595E-1,(17[&rate=5.49421925058676E-4]:6.208673090765E-1,11[&rate=5.49421925058676E-4]:5.825111446928E-1)[&rate=5.49421925058676E-4]:2.337747540106E-1)[&rate=5.49421925058676E-4]:6.936929130083E-2,51[&rate=5.49421925058676E-4]:8.034634091824E-1)[&rate=5.49421925058676E-4]:1.153474262351E-1,52[&rate=5.49421925058676E-4]:9.188108354176E-1)[&rate=5.49421925058676E-4]:6.270125941313E-2)[&rate=5.49421925058676E-4]:1.96204330702E-1,((((46[&rate=5.49421925058676E-4]:4.840093935903E-1,41[&rate=5.49421925058676E-4]:4.620915853712E-1)[&rate=5.49421925058676E-4]:3.218959449607E-1,(12[&rate=5.49421925058676E-4]:6.402739922828E-1,15[&rate=5.49421925058676E-4]:6.786301566665E-1)[&rate=5.49421925058676E-4]:1.71110798323E-1)[&rate=5.49421925058676E-4]:6.730543943403E-2,53[&rate=5.49421925058676E-4]:8.814299560674E-1)[&rate=5.49421925058676E-4]:2.269128359105E-2,((49[&rate=5.49421925058676E-4]:7.287352611112E-1,8[&rate=5.49421925058676E-4]:7.205160830291E-1)[&rate=5.49421925058676E-4]:4.036591718373E-2,(27[&rate=5.49421925058676E-4]:3.449933273252E-1,4[&rate=5.49421925058676E-4]:1.723905875992E-1)[&rate=5.49421925058676E-4]:5.391763441205E-1)[&rate=5.49421925058676E-4]:1.322803353359E-1)[&rate=5.49421925058676E-4]:3.585266927238E-1)[&rate=5.49421925058676E-4]:1.925039811822E-1)[&rate=5.49421925058676E-4]:1.675763157418E-2)[&rate=5.49421925058676E-4]:8.65531021497E-2)[&rate=5.49421925058676E-4]:4.157913584714E-1,38[&rate=5.49421925058676E-4]:8.920622249376E-1)[&rate=5.49421925058676E-4]:7.535421332872E-1)[&rate=5.49421925058676E-4]:1.112448986578E-2,((33[&rate=5.49421925058676E-4]:5.318006846914E-1,36[&rate=5.49421925058676E-4]:5.673198103743E-1)[&rate=5.49421925058676E-4]:8.514901638967E-2,35[&rate=5.49421925058676E-4]:6.306109032667E-1)[&rate=5.49421925058676E-4]:1.813690863764E-1)[&rate=5.49421925058676E-4]:4.841991765083E-2)[&rate=5.49421925058676E-4]:2.238202186479E-2,62[&rate=5.49421925058676E-4]:8.117436777928E-1)[&rate=5.49421925058676E-4]:1.171884020163E-1,(((((7[&rate=5.49421925058676E-4]:2.814245087988E-1,6[&rate=5.49421925058676E-4]:2.814245087988E-1)[&rate=5.49421925058676E-4]:2.784538153813E-1,24[&rate=5.49421925058676E-4]:6.667276392487E-1)[&rate=5.49421925058676E-4]:2.384596733106E-2,(20[&rate=5.49421925058676E-4]:3.35960083021E-1,25[&rate=5.49421925058676E-4]:3.523984391854E-1)[&rate=5.49421925058676E-4]:3.436546194491E-1)[&rate=5.49421925058676E-4]:2.285890492121E-1,28[&rate=5.49421925058676E-4]:9.629982722302E-1)[&rate=5.49421925058676E-4]:4.945665469887E-1,2[&rate=5.49421925058676E-4]:1.230167558945E0)[&rate=5.49421925058676E-4]:1.598113274513E0)[&rate=5.49421925058676E-4]:3.069955636704E-2,(30[&rate=5.49421925058676E-4]:7.152419084367E-1,61[&rate=5.49421925058676E-4]:8.354604876716E-1)[&rate=5.49421925058676E-4]:1.870126785591E-1);
tree STATE_31770000 [&joint=-18004.959537406103,lnP=-18004.959537406103] = [&R] ((30[&rate=4.776861092428137E-4]:6.855267119111E-1,61[&rate=4.776861092428137E-4]:8.05745291146E-1)[&rate=4.776861092428137E-4]:1.671281827865E-1,((((32[&rate=4.776861092428137E-4]:4.307212160672E-1,(31[&rate=4.776861092428137E-4]:3.226707473904E-1,37[&rate=4.776861092428137E-4]:3.226707473904E-1)[&rate=4.776861092428137E-4]:2.335101512478E-2)[&rate=4.776861092428137E-4]:3.932249627201E-1,35[&rate=4.776861092428137E-4]:8.130172170385E-1)[&rate=4.776861092428137E-4]:7.081097165398E-2,((((5[&rate=4.776861092428137E-4]:7.754236297031E-1,((16[&rate=4.776861092428137E-4]:5.239252218134E-1,3[&rate=4.776861092428137E-4]:4.088567286628E-1)[&rate=4.776861092428137E-4]:2.982095655763E-1,(9[&rate=4.776861092428137E-4]:5.131541276348E-1,13[&rate=4.776861092428137E-4]:5.515102920183E-1)[&rate=4.776861092428137E-4]:2.624053172891E-1)[&rate=4.776861092428137E-4]:1.63025409435E-2)[&rate=4.776861092428137E-4]:9.622173426029E-1,(((((51[&rate=4.776861092428137E-4]:8.001201954826E-1,(17[&rate=4.776861092428137E-4]:5.876625776145E-1,11[&rate=4.776861092428137E-4]:5.493064132308E-1)[&rate=4.776861092428137E-4]:3.330055630736E-1)[&rate=4.776861092428137E-4]:5.619093404591E-2,((45[&rate=4.776861092428137E-4]:5.10068575396E-1,(50[&rate=4.776861092428137E-4]:2.863049581227E-1,48[&rate=4.776861092428137E-4]:3.684967389445E-1)[&rate=4.776861092428137E-4]:1.443115624788E-1)[&rate=4.776861092428137E-4]:1.045403948685E-1,(43[&rate=4.776861092428137E-4]:3.175667303199E-1,44[&rate=4.776861092428137E-4]:3.148270042925E-1)[&rate=4.776861092428137E-4]:2.778641577529E-1)[&rate=4.776861092428137E-4]:3.211542140585E-1)[&rate=4.776861092428137E-4]:3.485002403639E-1,((63[&rate=4.776861092428137E-4]:3.983937415063E-1,58[&rate=4.776861092428137E-4]:3.956540154789E-1)[&rate=4.776861092428137E-4]:3.874715289246E-1,((((40[&rate=4.776861092428137E-4]:2.179560579304E-1,47[&rate=4.776861092428137E-4]:2.343944140948E-1)[&rate=4.776861092428137E-4]:2.722934277935E-1,54[&rate=4.776861092428137E-4]:6.820303076416E-1)[&rate=4.776861092428137E-4]:1.19669670041E-2,42[&rate=4.776861092428137E-4]:5.02216452728E-1)[&rate=4.776861092428137E-4]:2.025574604927E-1,52[&rate=4.776861092428137E-4]:6.444999406179E-1)[&rate=4.776861092428137E-4]:1.030091654293E-1)[&rate=4.776861092428137E-4]:4.573022638452E-1)[&rate=4.776861092428137E-4]:6.866417780479E-2,((46[&rate=4.776861092428137E-4]:9.164895112717E-1,41[&rate=4.776861092428137E-4]:8.945717030526E-1)[&rate=4.776861092428137E-4]:6.313653969865E-2,(((49[&rate=4.776861092428137E-4]:5.279593067053E-1,(12[&rate=4.776861092428137E-4]:3.576163122088E-1,15[&rate=4.776861092428137E-4]:3.959724765925E-1)[&rate=4.776861092428137E-4]:1.703429944965E-1)[&rate=4.776861092428137E-4]:1.918118397579E-1,8[&rate=4.776861092428137E-4]:7.115519683811E-1)[&rate=4.776861092428137E-4]:1.221637043855E-1,(53[&rate=4.776861092428137E-4]:6.786296077467E-1,(27[&rate=4.776861092428137E-4]:3.323871137124E-1,4[&rate=4.776861092428137E-4]:1.597843739864E-1)[&rate=4.776861092428137E-4]:4.585712611575E-1)[&rate=4.776861092428137E-4]:1.660449691295E-1)[&rate=4.776861092428137E-4]:1.431706521765E-1)[&rate=4.776861092428137E-4]:3.705618254939E-1)[&rate=4.776861092428137E-4]:1.420521451121E-1,(((((26[&rate=4.776861092428137E-4]:6.495417844556E-1,19[&rate=4.776861092428137E-4]:6.248842502092E-1)[&rate=4.776861092428137E-4]:2.417072232427E-1,1[&rate=4.776861092428137E-4]:1.049476378354E-1)[&rate=4.776861092428137E-4]:4.811928924482E-2,22[&rate=4.776861092428137E-4]:9.338888448884E-1)[&rate=4.776861092428137E-4]:4.341329088642E-1,(39[&rate=4.776861092428137E-4]:1.54606104568E-1,((21[&rate=4.776861092428137E-4]:6.252315476132E-1,(18[&rate=4.776861092428137E-4]:5.574964729192E-1,23[&rate=4.776861092428137E-4]:5.76674555111E-1)[&rate=4.776861092428137E-4]:5.951589661184E-2)[&rate=4.776861092428137E-4]:2.406028762571E-1,(55[&rate=4.776861092428137E-4]:6.462088315279E-1,10[&rate=4.776861092428137E-4]:6.653869137196E-1)[&rate=4.776861092428137E-4]:1.155160033014E-1)[&rate=4.776861092428137E-4]:4.394566122045E-1)[&rate=4.776861092428137E-4]:5.177181356831E-2)[&rate=4.776861092428137E-4]:5.838394226498E-2,(((59[&rate=4.776861092428137E-4]:3.601900852762E-1,60[&rate=4.776861092428137E-4]:3.656695373312E-1)[&rate=4.776861092428137E-4]:2.780092294319E-3,56[&rate=4.776861092428137E-4]:3.657099035979E-1)[&rate=4.776861092428137E-4]:3.529312534071E-1,57[&rate=4.776861092428137E-4]:7.213808830326E-1)[&rate=4.776861092428137E-4]:7.899563198345E-1)[&rate=4.776861092428137E-4]:1.589850104903E-1)[&rate=4.776861092428137E-4]:2.645790329213E-1)[&rate=4.776861092428137E-4]:5.551589432184E-1,38[&rate=4.776861092428137E-4]:1.238005394976E0)[&rate=4.776861092428137E-4]:4.55070094318E-1,(36[&rate=4.776861092428137E-4]:5.507835622309E-1,33[&rate=4.776861092428137E-4]:5.15264436548E-1)[&rate=4.776861092428137E-4]:3.194009921132E-1)[&rate=4.776861092428137E-4]:3.550155784567E-2)[&rate=4.776861092428137E-4]:3.184644351359E-2,((((28[&rate=4.776861092428137E-4]:7.968228984265E-1,((7[&rate=4.776861092428137E-4]:3.717189403365E-1,6[&rate=4.776861092428137E-4]:3.717189403365E-1)[&rate=4.776861092428137E-4]:2.503537269753E-1,24[&rate=4.776861092428137E-4]:7.289219823803E-1)[&rate=4.776861092428137E-4]:2.406529960777E-2)[&rate=4.776861092428137E-4]:1.056283530096E-1,(20[&rate=4.776861092428137E-4]:2.622030631082E-1,25[&rate=4.776861092428137E-4]:2.786414192725E-1)[&rate=4.776861092428137E-4]:5.854536677799E-1)[&rate=4.776861092428137E-4]:2.792269745579E-1,2[&rate=4.776861092428137E-4]:9.5428096572E-1)[&rate=4.776861092428137E-4]:1.760198666734E0,(29[&rate=4.776861092428137E-4]:7.548976447528E-1,((14[&rate=4.776861092428137E-4]:2.766889347072E0,62[&rate=4.776861092428137E-4]:7.387734701349E-1)[&rate=4.776861092428137E-4]:1.713011040929E-2,34[&rate=4.776861092428137E-4]:6.274882799976E-1)[&rate=4.776861092428137E-4]:5.637111338893E-2)[&rate=4.776861092428137E-4]:2.856184871925E-3)[&rate=4.776861092428137E-4]:2.950550203514E-2)[&rate=4.776861092428137E-4]:6.53955630378E-2);
tree STATE_31772000 [&joint=-18010.51783654178,lnP=-18010.51783654178] = [&R] (((((32[&rate=5.386680017271799E-4]:5.738592029456E-1,(31[&rate=5.386680017271799E-4]:3.765430668511E-1,37[&rate=5.386680017271799E-4]:3.765430668511E-1)[&rate=5.386680017271799E-4]:1.126166825424E-1)[&rate=5.386680017271799E-4]:2.571301935822E-1,(36[&rate=5.386680017271799E-4]:5.940853628804E-1,33[&rate=5.386680017271799E-4]:5.585662371975E-1)[&rate=5.386680017271799E-4]:2.478329953958E-1)[&rate=5.386680017271799E-4]:2.850009460003E-3,35[&rate=5.386680017271799E-4]:8.22910444239E-1)[&rate=5.386680017271799E-4]:6.645530701937E-2,((((9[&rate=5.386680017271799E-4]:6.810183211569E-1,13[&rate=5.386680017271799E-4]:7.193744855404E-1)[&rate=5.386680017271799E-4]:2.106318769021E-1,((16[&rate=5.386680017271799E-4]:3.287233765994E-1,3[&rate=5.386680017271799E-4]:2.136548834488E-1)[&rate=5.386680017271799E-4]:3.350962624212E-1,5[&rate=5.386680017271799E-4]:6.008059403904E-1)[&rate=5.386680017271799E-4]:2.744059015042E-1)[&rate=5.386680017271799E-4]:9.119539579237E-1,((((59[&rate=5.386680017271799E-4]:1.728834404695E-1,56[&rate=5.386680017271799E-4]:1.756231664968E-1)[&rate=5.386680017271799E-4]:1.289586206038E-1,60[&rate=5.386680017271799E-4]:3.073215131282E-1)[&rate=5.386680017271799E-4]:4.795897295722E-1,57[&rate=5.386680017271799E-4]:7.869112427004E-1)[&rate=5.386680017271799E-4]:9.001492453271E-1,((((((26[&rate=5.386680017271799E-4]:7.743954650459E-1,19[&rate=5.386680017271799E-4]:7.497379307994E-1)[&rate=5.386680017271799E-4]:1.470100442503E-1,1[&rate=5.386680017271799E-4]:1.351041394332E-1)[&rate=5.386680017271799E-4]:5.587325590787E-2,22[&rate=5.386680017271799E-4]:9.717993131493E-1)[&rate=5.386680017271799E-4]:3.122015646331E-1,((21[&rate=5.386680017271799E-4]:7.659138629763E-1,(18[&rate=5.386680017271799E-4]:3.469133621859E-1,23[&rate=5.386680017271799E-4]:3.660914443777E-1)[&rate=5.386680017271799E-4]:4.107813227083E-1)[&rate=5.386680017271799E-4]:9.518766402885E-2,(55[&rate=5.386680017271799E-4]:6.663208660646E-1,10[&rate=5.386680017271799E-4]:6.854989482563E-1)[&rate=5.386680017271799E-4]:9.067107189959E-2)[&rate=5.386680017271799E-4]:4.119404466676E-1)[&rate=5.386680017271799E-4]:2.361822391086E-2,39[&rate=5.386680017271799E-4]:1.459752660769E-1)[&rate=5.386680017271799E-4]:2.818339293622E-1,((((51[&rate=5.386680017271799E-4]:6.488884928042E-1,(17[&rate=5.386680017271799E-4]:5.616950750001E-1,11[&rate=5.386680017271799E-4]:5.233389106164E-1)[&rate=5.386680017271799E-4]:2.077413630096E-1)[&rate=5.386680017271799E-4]:1.780754262552E-1,((45[&rate=5.386680017271799E-4]:6.121652215449E-1,(50[&rate=5.386680017271799E-4]:1.744915290504E-1,48[&rate=5.386680017271799E-4]:2.566833098723E-1)[&rate=5.386680017271799E-4]:3.582216376999E-1)[&rate=5.386680017271799E-4]:4.133516857549E-2,(43[&rate=5.386680017271799E-4]:3.018211813883E-1,44[&rate=5.386680017271799E-4]:2.990814553609E-1)[&rate=5.386680017271799E-4]:3.325011265404E-1)[&rate=5.386680017271799E-4]:2.529155837336E-1)[&rate=5.386680017271799E-4]:1.843302021335E-1,((63[&rate=5.386680017271799E-4]:1.664709485929E-1,58[&rate=5.386680017271799E-4]:1.637312225656E-1)[&rate=5.386680017271799E-4]:4.631240109593E-1,(52[&rate=5.386680017271799E-4]:5.519036444178E-1,((54[&rate=5.386680017271799E-4]:2.940656926401E-1,(47[&rate=5.386680017271799E-4]:1.081100452219E-1,40[&rate=5.386680017271799E-4]:9.167168905753E-2)[&rate=5.386680017271799E-4]:1.061318166483E-2)[&rate=5.386680017271799E-4]:1.131021426573E-1,42[&rate=5.386680017271799E-4]:2.153870133797E-1)[&rate=5.386680017271799E-4]:3.967906036409E-1)[&rate=5.386680017271799E-4]:3.93351507507E-2)[&rate=5.386680017271799E-4]:4.200553260244E-1)[&rate=5.386680017271799E-4]:2.264019055847E-1,((46[&rate=5.386680017271799E-4]:6.161313428863E-1,41[&rate=5.386680017271799E-4]:5.942135346672E-1)[&rate=5.386680017271799E-4]:2.54822420207E-1,(((49[&rate=5.386680017271799E-4]:7.0656063894E-1,(8[&rate=5.386680017271799E-4]:6.483567187296E-1,53[&rate=5.386680017271799E-4]:6.593156228393E-1)[&rate=5.386680017271799E-4]:4.998474212837E-2)[&rate=5.386680017271799E-4]:7.492084270898E-3,(27[&rate=5.386680017271799E-4]:2.445982167112E-1,4[&rate=5.386680017271799E-4]:7.199547698516E-2)[&rate=5.386680017271799E-4]:5.845229996506E-1)[&rate=5.386680017271799E-4]:1.667978849862E-3,(12[&rate=5.386680017271799E-4]:6.065323265122E-1,15[&rate=5.386680017271799E-4]:6.448884908959E-1)[&rate=5.386680017271799E-4]:1.091883755486E-1)[&rate=5.386680017271799E-4]:1.607125130872E-1)[&rate=5.386680017271799E-4]:4.434545924514E-1)[&rate=5.386680017271799E-4]:1.818939905792E-1)[&rate=5.386680017271799E-4]:1.267595012259E-2)[&rate=5.386680017271799E-4]:2.973655857635E-1)[&rate=5.386680017271799E-4]:5.585884596207E-1,38[&rate=5.386680017271799E-4]:1.290959738891E0)[&rate=5.386680017271799E-4]:4.431548708148E-1)[&rate=5.386680017271799E-4]:5.042386547373E-2,(29[&rate=5.386680017271799E-4]:7.622107753138E-1,(((34[&rate=5.386680017271799E-4]:6.181436342534E-1,30[&rate=5.386680017271799E-4]:6.891818856196E-1)[&rate=5.386680017271799E-4]:3.020436775165E-2,(14[&rate=5.386680017271799E-4]:2.799003384762E0,((((20[&rate=5.386680017271799E-4]:6.776787877503E-1,25[&rate=5.386680017271799E-4]:6.941171439147E-1)[&rate=5.386680017271799E-4]:1.816587192934E-1,(28[&rate=5.386680017271799E-4]:9.020273345306E-1,((7[&rate=5.386680017271799E-4]:2.273167484858E-1,6[&rate=5.386680017271799E-4]:2.273167484858E-1)[&rate=5.386680017271799E-4]:3.700180942154E-1,24[&rate=5.386680017271799E-4]:7.041841577697E-1)[&rate=5.386680017271799E-4]:1.540075603225E-1)[&rate=5.386680017271799E-4]:1.210469306113E-2)[&rate=5.386680017271799E-4]:4.113059451007E-1,2[&rate=5.386680017271799E-4]:1.098040712418E0)[&rate=5.386680017271799E-4]:1.548417973066E0,61[&rate=5.386680017271799E-4]:8.099514618904E-1)[&rate=5.386680017271799E-4]:2.37775759896E-2)[&rate=5.386680017271799E-4]:5.875794726149E-3)[&rate=5.386680017271799E-4]:1.708520842368E-2,62[&rate=5.386680017271799E-4]:7.938485109752E-1)[&rate=5.386680017271799E-4]:2.573931351889E-2)[&rate=5.386680017271799E-4]:4.916354087201E-2);
tree STATE_31774000 [&joint=-18012.45500882137,lnP=-18012.45500882137] = [&R] ((29[&rate=5.044142757913955E-4]:7.692982075577E-1,((((((9[&rate=5.044142757913955E-4]:5.380803762312E-1,13[&rate=5.044142757913955E-4]:5.764365406147E-1)[&rate=5.044142757913955E-4]:3.337686824812E-1,(5[&rate=5.044142757913955E-4]:7.924285066278E-1,(16[&rate=5.044142757913955E-4]:6.679226591723E-1,3[&rate=5.044142757913955E-4]:5.528541660217E-1)[&rate=5.044142757913955E-4]:1.875195460856E-1)[&rate=5.044142757913955E-4]:6.298219592027E-2)[&rate=5.044142757913955E-4]:8.528748839289E-1,(((((51[&rate=5.044142757913955E-4]:5.592250250177E-1,(17[&rate=5.044142757913955E-4]:6.064314124735E-1,11[&rate=5.044142757913955E-4]:5.680752480898E-1)[&rate=5.044142757913955E-4]:7.334155774975E-2)[&rate=5.044142757913955E-4]:1.884968403639E-1,((45[&rate=5.044142757913955E-4]:6.296180556249E-1,(50[&rate=5.044142757913955E-4]:5.232425000556E-1,48[&rate=5.044142757913955E-4]:6.054342808775E-1)[&rate=5.044142757913955E-4]:2.692350077478E-2)[&rate=5.044142757913955E-4]:2.62744034282E-3,(44[&rate=5.044142757913955E-4]:5.965868143167E-1,43[&rate=5.044142757913955E-4]:5.993265403441E-1)[&rate=5.044142757913955E-4]:1.374087343191E-2)[&rate=5.044142757913955E-4]:1.949284242083E-1)[&rate=5.044142757913955E-4]:2.241100738792E-1,((63[&rate=5.044142757913955E-4]:2.113241398035E-1,58[&rate=5.044142757913955E-4]:2.085844137762E-1)[&rate=5.044142757913955E-4]:5.581793638572E-1,((((54[&rate=5.044142757913955E-4]:3.386982145769E-1,47[&rate=5.044142757913955E-4]:1.633557488235E-1)[&rate=5.044142757913955E-4]:6.856347373893E-2,40[&rate=5.044142757913955E-4]:2.154808663981E-1)[&rate=5.044142757913955E-4]:2.203977465093E-2,42[&rate=5.044142757913955E-4]:2.37520641049E-1)[&rate=5.044142757913955E-4]:3.641546229193E-1,52[&rate=5.044142757913955E-4]:5.414012913656E-1)[&rate=5.044142757913955E-4]:1.897460479115E-1)[&rate=5.044142757913955E-4]:2.406845999837E-1)[&rate=5.044142757913955E-4]:1.635807505761E-1,(((((49[&rate=5.044142757913955E-4]:5.105879966821E-1,(12[&rate=5.044142757913955E-4]:2.769778187768E-1,15[&rate=5.044142757913955E-4]:3.153339831605E-1)[&rate=5.044142757913955E-4]:2.336101779053E-1)[&rate=5.044142757913955E-4]:7.108476086443E-2,8[&rate=5.044142757913955E-4]:5.734535794645E-1)[&rate=5.044142757913955E-4]:2.688446813326E-2,(27[&rate=5.044142757913955E-4]:2.859522332248E-1,4[&rate=5.044142757913955E-4]:1.133494934987E-1)[&rate=5.044142757913955E-4]:4.376734856059E-1)[&rate=5.044142757913955E-4]:3.712494936288E-2,53[&rate=5.044142757913955E-4]:6.484219010703E-1)[&rate=5.044142757913955E-4]:1.282777005013E-1,(46[&rate=5.044142757913955E-4]:6.137528301026E-1,41[&rate=5.044142757913955E-4]:5.918350218835E-1)[&rate=5.044142757913955E-4]:1.547275933866E-1)[&rate=5.044142757913955E-4]:4.436445951148E-1)[&rate=5.044142757913955E-4]:2.997991931911E-1,((((56[&rate=5.044142757913955E-4]:3.892158469357E-1,59[&rate=5.044142757913955E-4]:3.864761209084E-1)[&rate=5.044142757913955E-4]:4.450959806104E-2,60[&rate=5.044142757913955E-4]:4.364651710243E-1)[&rate=5.044142757913955E-4]:2.803955419528E-2,57[&rate=5.044142757913955E-4]:4.645047252196E-1)[&rate=5.044142757913955E-4]:1.196779122783E0,((((26[&rate=5.044142757913955E-4]:7.536395678864E-1,19[&rate=5.044142757913955E-4]:7.2898203364E-1)[&rate=5.044142757913955E-4]:1.603721000067E-1,1[&rate=5.044142757913955E-4]:1.277102980301E-1)[&rate=5.044142757913955E-4]:6.60297143585E-2,22[&rate=5.044142757913955E-4]:9.745619301969E-1)[&rate=5.044142757913955E-4]:3.296686585836E-1,(((21[&rate=5.044142757913955E-4]:6.851188644107E-1,(18[&rate=5.044142757913955E-4]:3.848157110717E-1,23[&rate=5.044142757913955E-4]:4.039937932634E-1)[&rate=5.044142757913955E-4]:2.92083975257E-1)[&rate=5.044142757913955E-4]:2.359098940304E-1,(55[&rate=5.044142757913955E-4]:6.636061382842E-1,10[&rate=5.044142757913955E-4]:6.827842204759E-1)[&rate=5.044142757913955E-4]:1.53313031116E-1)[&rate=5.044142757913955E-4]:3.665418511742E-1,39[&rate=5.044142757913955E-4]:1.368856781086E-1)[&rate=5.044142757913955E-4]:5.701075055439E-3)[&rate=5.044142757913955E-4]:2.721217523731E-1)[&rate=5.044142757913955E-4]:2.872255557308E-2)[&rate=5.044142757913955E-4]:2.155394568736E-1)[&rate=5.044142757913955E-4]:2.699040421121E-1,38[&rate=5.044142757913955E-4]:9.233951080409E-1)[&rate=5.044142757913955E-4]:7.44532511182E-1,(((((7[&rate=5.044142757913955E-4]:2.911817075734E-1,6[&rate=5.044142757913955E-4]:2.911817075734E-1)[&rate=5.044142757913955E-4]:2.907593864897E-1,24[&rate=5.044142757913955E-4]:6.887904091317E-1)[&rate=5.044142757913955E-4]:5.492323413242E-2,28[&rate=5.044142757913955E-4]:7.875492597025E-1)[&rate=5.044142757913955E-4]:1.380759033653E-1,(20[&rate=5.044142757913955E-4]:3.702529587645E-1,25[&rate=5.044142757913955E-4]:3.866913149289E-1)[&rate=5.044142757913955E-4]:5.005776837553E-1)[&rate=5.044142757913955E-4]:4.410093934441E-1,2[&rate=5.044142757913955E-4]:1.139237296238E0)[&rate=5.044142757913955E-4]:1.512251966821E0)[&rate=5.044142757913955E-4]:5.042968904617E-2,(((34[&rate=5.044142757913955E-4]:5.020148629014E-1,61[&rate=5.044142757913955E-4]:6.932716935025E-1)[&rate=5.044142757913955E-4]:4.311530321015E-2,(62[&rate=5.044142757913955E-4]:6.600722508411E-1,14[&rate=5.044142757913955E-4]:2.688188127778E0)[&rate=5.044142757913955E-4]:1.347321581694E-2)[&rate=5.044142757913955E-4]:5.171313609241E-2,30[&rate=5.044142757913955E-4]:6.678815535701E-1)[&rate=5.044142757913955E-4]:7.731159570525E-2)[&rate=5.044142757913955E-4]:2.410505828233E-2)[&rate=5.044142757913955E-4]:1.052434508607E-1,(((36[&rate=5.044142757913955E-4]:6.072648033247E-1,33[&rate=5.044142757913955E-4]:5.717456776418E-1)[&rate=5.044142757913955E-4]:1.750097279844E-1,35[&rate=5.044142757913955E-4]:7.604166078118E-1)[&rate=5.044142757913955E-4]:2.419336340118E-1,(32[&rate=5.044142757913955E-4]:7.251754080118E-1,(31[&rate=5.044142757913955E-4]:5.693213558398E-1,37[&rate=5.044142757913955E-4]:5.693213558398E-1)[&rate=5.044142757913955E-4]:7.115459861997E-2)[&rate=5.044142757913955E-4]:2.881037955605E-1)[&rate=5.044142757913955E-4]:6.067171410669E-4);
tree STATE_31776000 [&joint=-18020.72135574725,lnP=-18020.72135574725] = [&R] (((((((5[&rate=5.471250322435471E-4]:5.822429199093E-1,(9[&rate=5.471250322435471E-4]:3.100275908224E-1,13[&rate=5.471250322435471E-4]:3.483837552059E-1)[&rate=5.471250322435471E-4]:2.886536852513E-1)[&rate=5.471250322435471E-4]:2.536273571113E-1,(16[&rate=5.471250322435471E-4]:6.485790276957E-1,3[&rate=5.471250322435471E-4]:5.335105345451E-1)[&rate=5.471250322435471E-4]:2.503049479551E-1)[&rate=5.471250322435471E-4]:5.522988346624E-1,((39[&rate=5.471250322435471E-4]:1.197821675091E-1,(((21[&rate=5.471250322435471E-4]:6.86698040365E-1,(18[&rate=5.471250322435471E-4]:2.481551933146E-1,23[&rate=5.471250322435471E-4]:2.673332755064E-1)[&rate=5.471250322435471E-4]:4.303236689683E-1)[&rate=5.471250322435471E-4]:2.696332577375E-1,(55[&rate=5.471250322435471E-4]:5.68863389191E-1,10[&rate=5.471250322435471E-4]:5.880414713827E-1)[&rate=5.471250322435471E-4]:2.833583198706E-1)[&rate=5.471250322435471E-4]:2.590741470251E-1,(((26[&rate=5.471250322435471E-4]:6.941526533464E-1,19[&rate=5.471250322435471E-4]:6.694951190999E-1)[&rate=5.471250322435471E-4]:1.867810333437E-1,22[&rate=5.471250322435471E-4]:8.754542346353E-1)[&rate=5.471250322435471E-4]:4.983132474121E-2,1[&rate=5.471250322435471E-4]:1.444636415683E-1)[&rate=5.471250322435471E-4]:3.010787898608E-1)[&rate=5.471250322435471E-4]:5.506165388812E-2)[&rate=5.471250322435471E-4]:9.759241821164E-2,(((56[&rate=5.471250322435471E-4]:4.452743199255E-1,(60[&rate=5.471250322435471E-4]:3.847422065231E-1,59[&rate=5.471250322435471E-4]:3.792627544682E-1)[&rate=5.471250322435471E-4]:6.327183943E-2)[&rate=5.471250322435471E-4]:4.639756189919E-2,57[&rate=5.471250322435471E-4]:4.944116078523E-1)[&rate=5.471250322435471E-4]:9.29015900576E-1,((((51[&rate=5.471250322435471E-4]:5.506890154603E-1,(17[&rate=5.471250322435471E-4]:4.16969732904E-1,11[&rate=5.471250322435471E-4]:3.786135685203E-1)[&rate=5.471250322435471E-4]:2.542672277619E-1)[&rate=5.471250322435471E-4]:1.403516365336E-1,(44[&rate=5.471250322435471E-4]:6.51933366811E-1,((45[&rate=5.471250322435471E-4]:6.127073704403E-1,43[&rate=5.471250322435471E-4]:5.935292882485E-1)[&rate=5.471250322435471E-4]:4.080901688266E-2,(50[&rate=5.471250322435471E-4]:2.592668419812E-1,48[&rate=5.471250322435471E-4]:3.41458622803E-1)[&rate=5.471250322435471E-4]:3.147974905472E-1)[&rate=5.471250322435471E-4]:2.033478770722E-2)[&rate=5.471250322435471E-4]:9.664153175826E-2)[&rate=5.471250322435471E-4]:3.411165865946E-1,(52[&rate=5.471250322435471E-4]:5.329632112525E-1,(((54[&rate=5.471250322435471E-4]:3.32536998404E-1,(47[&rate=5.471250322435471E-4]:8.76156962289E-2,42[&rate=5.471250322435471E-4]:7.117734006453E-2)[&rate=5.471250322435471E-4]:6.957883642169E-2)[&rate=5.471250322435471E-4]:3.3772087799E-2,40[&rate=5.471250322435471E-4]:1.745282642852E-1)[&rate=5.471250322435471E-4]:4.029724384491E-1,(63[&rate=5.471250322435471E-4]:2.670941021698E-1,58[&rate=5.471250322435471E-4]:2.643543761425E-1)[&rate=5.471250322435471E-4]:2.884887923455E-1)[&rate=5.471250322435471E-4]:1.573648112091E-2)[&rate=5.471250322435471E-4]:4.99194027336E-1)[&rate=5.471250322435471E-4]:1.101868333602E-1,(((8[&rate=5.471250322435471E-4]:5.930509550147E-1,(27[&rate=5.471250322435471E-4]:3.449779078747E-1,4[&rate=5.471250322435471E-4]:1.723751681487E-1)[&rate=5.471250322435471E-4]:3.713607183729E-1)[&rate=5.471250322435471E-4]:4.92374832614E-2,49[&rate=5.471250322435471E-4]:6.505076163582E-1)[&rate=5.471250322435471E-4]:1.729698263401E-1,(((12[&rate=5.471250322435471E-4]:2.605621881906E-1,15[&rate=5.471250322435471E-4]:2.989183525743E-1)[&rate=5.471250322435471E-4]:3.372399596662E-1,53[&rate=5.471250322435471E-4]:6.005418738844E-1)[&rate=5.471250322435471E-4]:1.834639185369E-1,(46[&rate=5.471250322435471E-4]:1.165080680968E-1,41[&rate=5.471250322435471E-4]:9.459025987769E-2)[&rate=5.471250322435471E-4]:6.592785462422E-1)[&rate=5.471250322435471E-4]:4.221137630458E-2)[&rate=5.471250322435471E-4]:4.010584100723E-1)[&rate=5.471250322435471E-4]:2.628891593148E-2)[&rate=5.471250322435471E-4]:4.052241975819E-2)[&rate=5.471250322435471E-4]:1.214794574692E-1)[&rate=5.471250322435471E-4]:5.892752762783E-1,38[&rate=5.471250322435471E-4]:9.226498674133E-1)[&rate=5.471250322435471E-4]:8.180883428861E-1,(32[&rate=5.471250322435471E-4]:7.979266762947E-1,(31[&rate=5.471250322435471E-4]:6.631078853633E-1,37[&rate=5.471250322435471E-4]:6.631078853633E-1)[&rate=5.471250322435471E-4]:5.011933737941E-2)[&rate=5.471250322435471E-4]:1.089916373059E-1)[&rate=5.471250322435471E-4]:9.03556482871E-2,((36[&rate=5.471250322435471E-4]:5.054477714773E-1,33[&rate=5.471250322435471E-4]:4.699286457944E-1)[&rate=5.471250322435471E-4]:2.44115019026E-1,35[&rate=5.471250322435471E-4]:7.277048670061E-1)[&rate=5.471250322435471E-4]:2.586401331329E-1)[&rate=5.471250322435471E-4]:3.187068120431E-2,(((62[&rate=5.471250322435471E-4]:6.954479183151E-1,29[&rate=5.471250322435471E-4]:6.380708691348E-1)[&rate=5.471250322435471E-4]:7.308876677881E-3,61[&rate=5.471250322435471E-4]:7.655983250476E-1)[&rate=5.471250322435471E-4]:2.245069527497E-3,(30[&rate=5.471250322435471E-4]:6.254717123305E-1,(14[&rate=5.471250322435471E-4]:2.675030785613E0,((((20[&rate=5.471250322435471E-4]:3.683801863571E-1,25[&rate=5.471250322435471E-4]:3.848185425214E-1)[&rate=5.471250322435471E-4]:3.117623710261E-1,(28[&rate=5.471250322435471E-4]:6.973146799357E-1,2[&rate=5.471250322435471E-4]:4.699174196617E-1)[&rate=5.471250322435471E-4]:3.762239799552E-2)[&rate=5.471250322435471E-4]:1.157150126759E-1,((7[&rate=5.471250322435471E-4]:2.347052857099E-1,6[&rate=5.471250322435471E-4]:2.347052857099E-1)[&rate=5.471250322435471E-4]:3.447955425703E-1,24[&rate=5.471250322435471E-4]:6.863501433488E-1)[&rate=5.471250322435471E-4]:1.2046633082E-1)[&rate=5.471250322435471E-4]:1.847443661461E0,34[&rate=5.471250322435471E-4]:4.429344375983E-1)[&rate=5.471250322435471E-4]:7.556517053092E-2)[&rate=5.471250322435471E-4]:3.59338528351E-2)[&rate=5.471250322435471E-4]:2.215310300967E-2)[&rate=5.471250322435471E-4]:2.421755654569E-1);
tree STATE_31778000 [&joint=-18013.878448679112,lnP=-18013.878448679112] = [&R] ((32[&rate=5.37268286564397E-4]:7.092402324799E-1,(31[&rate=5.37268286564397E-4]:5.25213594889E-1,37[&rate=5.37268286564397E-4]:5.25213594889E-1)[&rate=5.37268286564397E-4]:9.93271840389E-2)[&rate=5.37268286564397E-4]:3.081997460063E-1,(((35[&rate=5.37268286564397E-4]:8.226755755961E-1,(((((16[&rate=5.37268286564397E-4]:6.505466173283E-1,5[&rate=5.37268286564397E-4]:5.875329186981E-1)[&rate=5.37268286564397E-4]:1.606517175197E-1,(9[&rate=5.37268286564397E-4]:6.654315457005E-1,13[&rate=5.37268286564397E-4]:7.03787710084E-1)[&rate=5.37268286564397E-4]:9.919144668169E-2)[&rate=5.37268286564397E-4]:3.238266945969E-2,3[&rate=5.37268286564397E-4]:7.285125111571E-1)[&rate=5.37268286564397E-4]:6.862207757105E-1,((39[&rate=5.37268286564397E-4]:7.070495464918E-2,(((21[&rate=5.37268286564397E-4]:6.825232043995E-1,(18[&rate=5.37268286564397E-4]:3.603773224351E-1,23[&rate=5.37268286564397E-4]:3.795554046268E-1)[&rate=5.37268286564397E-4]:3.139267038824E-1)[&rate=5.37268286564397E-4]:1.629573447678E-1,(55[&rate=5.37268286564397E-4]:5.678064344765E-1,10[&rate=5.37268286564397E-4]:5.869845166682E-1)[&rate=5.37268286564397E-4]:1.735645256499E-1)[&rate=5.37268286564397E-4]:3.563176284768E-1,((1[&rate=5.37268286564397E-4]:8.748621894063E-2,(26[&rate=5.37268286564397E-4]:6.910203964664E-1,19[&rate=5.37268286564397E-4]:6.663628622199E-1)[&rate=5.37268286564397E-4]:1.827671923372E-1)[&rate=5.37268286564397E-4]:7.114745386652E-2,22[&rate=5.37268286564397E-4]:9.394555906154E-1)[&rate=5.37268286564397E-4]:2.733014911385E-1)[&rate=5.37268286564397E-4]:1.95917085117E-2)[&rate=5.37268286564397E-4]:2.56776676693E-1,((((((17[&rate=5.37268286564397E-4]:3.590200045067E-1,11[&rate=5.37268286564397E-4]:3.20663840123E-1)[&rate=5.37268286564397E-4]:4.600669255361E-1,(44[&rate=5.37268286564397E-4]:6.449840586831E-1,((45[&rate=5.37268286564397E-4]:2.867137921483E-1,(50[&rate=5.37268286564397E-4]:1.842535475698E-1,48[&rate=5.37268286564397E-4]:2.664453283916E-1)[&rate=5.37268286564397E-4]:2.300818978406E-2)[&rate=5.37268286564397E-4]:3.492527409292E-2,43[&rate=5.37268286564397E-4]:3.024609840495E-1)[&rate=5.37268286564397E-4]:3.452628006609E-1)[&rate=5.37268286564397E-4]:1.110891727296E-1)[&rate=5.37268286564397E-4]:7.398213797938E-5,51[&rate=5.37268286564397E-4]:6.986129669752E-1)[&rate=5.37268286564397E-4]:1.508835838813E-1,((63[&rate=5.37268286564397E-4]:1.467719949618E-1,58[&rate=5.37268286564397E-4]:1.440322689345E-1)[&rate=5.37268286564397E-4]:5.796170395386E-1,(((47[&rate=5.37268286564397E-4]:1.277823349892E-1,54[&rate=5.37268286564397E-4]:3.031248007426E-1)[&rate=5.37268286564397E-4]:9.067581060236E-2,(40[&rate=5.37268286564397E-4]:1.47731251801E-1,42[&rate=5.37268286564397E-4]:1.47731251801E-1)[&rate=5.37268286564397E-4]:5.428853762628E-2)[&rate=5.37268286564397E-4]:7.044829117138E-2,52[&rate=5.37268286564397E-4]:2.121941079958E-1)[&rate=5.37268286564397E-4]:4.758387621209E-1)[&rate=5.37268286564397E-4]:1.614636807397E-1)[&rate=5.37268286564397E-4]:2.536800664582E-1,((12[&rate=5.37268286564397E-4]:7.667070590918E-1,15[&rate=5.37268286564397E-4]:8.050632234755E-1)[&rate=5.37268286564397E-4]:1.523524056455E-1,((8[&rate=5.37268286564397E-4]:6.658705650074E-1,(53[&rate=5.37268286564397E-4]:6.011149159004E-1,(27[&rate=5.37268286564397E-4]:4.113978118127E-1,4[&rate=5.37268286564397E-4]:2.387950720867E-1)[&rate=5.37268286564397E-4]:3.02045871211E-1)[&rate=5.37268286564397E-4]:7.571455321662E-2)[&rate=5.37268286564397E-4]:1.261718202057E-1,((41[&rate=5.37268286564397E-4]:6.187692237668E-1,46[&rate=5.37268286564397E-4]:6.406870319859E-1)[&rate=5.37268286564397E-4]:2.470754579243E-2,49[&rate=5.37268286564397E-4]:6.70874029833E-1)[&rate=5.37268286564397E-4]:1.293875334621E-1)[&rate=5.37268286564397E-4]:1.187979014421E-1)[&rate=5.37268286564397E-4]:2.663089333992E-1)[&rate=5.37268286564397E-4]:5.477756649508E-2,((60[&rate=5.37268286564397E-4]:4.149661813154E-1,(59[&rate=5.37268286564397E-4]:3.799815981525E-1,56[&rate=5.37268286564397E-4]:3.827213241799E-1)[&rate=5.37268286564397E-4]:2.950513110793E-2)[&rate=5.37268286564397E-4]:7.744359776839E-2,57[&rate=5.37268286564397E-4]:4.924097790838E-1)[&rate=5.37268286564397E-4]:9.203389252741E-1)[&rate=5.37268286564397E-4]:1.613082694501E-1)[&rate=5.37268286564397E-4]:8.999138155275E-2)[&rate=5.37268286564397E-4]:1.170887108876E0,38[&rate=5.37268286564397E-4]:1.582880669716E0)[&rate=5.37268286564397E-4]:8.454376432739E-2)[&rate=5.37268286564397E-4]:1.284963219051E-2,(36[&rate=5.37268286564397E-4]:7.236511018291E-1,33[&rate=5.37268286564397E-4]:6.881319761462E-1)[&rate=5.37268286564397E-4]:1.337320294548E-1)[&rate=5.37268286564397E-4]:1.674084666399E-1,(((62[&rate=5.37268286564397E-4]:6.350138694985E-1,30[&rate=5.37268286564397E-4]:5.776368203182E-1)[&rate=5.37268286564397E-4]:3.495474308985E-2,((((28[&rate=5.37268286564397E-4]:8.06550775603E-1,(20[&rate=5.37268286564397E-4]:3.040497726521E-1,25[&rate=5.37268286564397E-4]:3.204881288165E-1)[&rate=5.37268286564397E-4]:4.477064824029E-1)[&rate=5.37268286564397E-4]:1.659296517233E-1,((7[&rate=5.37268286564397E-4]:1.956454131463E-1,6[&rate=5.37268286564397E-4]:1.956454131463E-1)[&rate=5.37268286564397E-4]:5.648356062392E-1,24[&rate=5.37268286564397E-4]:8.673303344541E-1)[&rate=5.37268286564397E-4]:6.131447643381E-2)[&rate=5.37268286564397E-4]:4.207127254076E-1,2[&rate=5.37268286564397E-4]:1.16579589246E0)[&rate=5.37268286564397E-4]:1.338517571709E0,34[&rate=5.37268286564397E-4]:4.765494099731E-1)[&rate=5.37268286564397E-4]:6.500390206869E-2)[&rate=5.37268286564397E-4]:3.195975696234E-2,((61[&rate=5.37268286564397E-4]:6.420398383852E-1,29[&rate=5.37268286564397E-4]:5.218212591503E-1)[&rate=5.37268286564397E-4]:3.417350880432E-2,14[&rate=5.37268286564397E-4]:2.641487694072E0)[&rate=5.37268286564397E-4]:8.855655241577E-2)[&rate=5.37268286564397E-4]:2.299670535098E-1)[&rate=5.37268286564397E-4]:3.577342311017E-3);
tree STATE_31780000 [&joint=-18014.635060603974,lnP=-18014.635060603974] = [&R] (61[&rate=5.369089167506883E-4]:9.902522103951E-1,((((29[&rate=5.369089167506883E-4]:5.141246868735E-1,(62[&rate=5.369089167506883E-4]:5.316268230655E-1,(((20[&rate=5.369089167506883E-4]:3.791706708892E-1,25[&rate=5.369089167506883E-4]:3.956090270536E-1)[&rate=5.369089167506883E-4]:3.905249378105E-1,(28[&rate=5.369089167506883E-4]:8.111452647035E-1,(24[&rate=5.369089167506883E-4]:6.041025092378E-1,(7[&rate=5.369089167506883E-4]:2.789621521923E-1,6[&rate=5.369089167506883E-4]:2.789621521923E-1)[&rate=5.369089167506883E-4]:2.18291041977E-1)[&rate=5.369089167506883E-4]:1.632071390273E-1)[&rate=5.369089167506883E-4]:1.334486454428E-2)[&rate=5.369089167506883E-4]:1.75032342236E-1,2[&rate=5.369089167506883E-4]:7.721252112097E-1)[&rate=5.369089167506883E-4]:1.658850365505E0)[&rate=5.369089167506883E-4]:3.987491298838E-2)[&rate=5.369089167506883E-4]:8.627659223207E-2,14[&rate=5.369089167506883E-4]:2.685894205223E0)[&rate=5.369089167506883E-4]:2.827471585555E-2,(30[&rate=5.369089167506883E-4]:5.296452769119E-1,34[&rate=5.369089167506883E-4]:4.586070255457E-1)[&rate=5.369089167506883E-4]:9.903071804925E-2)[&rate=5.369089167506883E-4]:1.14696564227E-1,((((36[&rate=5.369089167506883E-4]:7.561779979879E-1,33[&rate=5.369089167506883E-4]:7.206588723051E-1)[&rate=5.369089167506883E-4]:8.755577855678E-3,35[&rate=5.369089167506883E-4]:7.430756523464E-1)[&rate=5.369089167506883E-4]:8.258102412286E-4,(((((16[&rate=5.369089167506883E-4]:6.97781437558E-1,5[&rate=5.369089167506883E-4]:6.347677389279E-1)[&rate=5.369089167506883E-4]:2.150528949225E-1,(9[&rate=5.369089167506883E-4]:6.622407030227E-1,13[&rate=5.369089167506883E-4]:7.005968674061E-1)[&rate=5.369089167506883E-4]:2.040182869921E-1)[&rate=5.369089167506883E-4]:2.894494906039E-1,3[&rate=5.369089167506883E-4]:1.087215329934E0)[&rate=5.369089167506883E-4]:2.666421016871E-1,((((((17[&rate=5.369089167506883E-4]:6.490202386817E-1,11[&rate=5.369089167506883E-4]:6.10664074298E-1)[&rate=5.369089167506883E-4]:2.59388863948E-1,(44[&rate=5.369089167506883E-4]:5.958423533153E-1,((45[&rate=5.369089167506883E-4]:3.303369419653E-1,(50[&rate=5.369089167506883E-4]:1.899383000431E-1,48[&rate=5.369089167506883E-4]:2.72130080865E-1)[&rate=5.369089167506883E-4]:6.094658712761E-2)[&rate=5.369089167506883E-4]:2.6490264632E-1,43[&rate=5.369089167506883E-4]:5.760615060935E-1)[&rate=5.369089167506883E-4]:2.252057324918E-2)[&rate=5.369089167506883E-4]:2.495530506843E-1)[&rate=5.369089167506883E-4]:5.661057490052E-3,51[&rate=5.369089167506883E-4]:7.935222149142E-1)[&rate=5.369089167506883E-4]:3.755751022005E-2,(52[&rate=5.369089167506883E-4]:7.748562253917E-1,((63[&rate=5.369089167506883E-4]:2.174603409694E-1,58[&rate=5.369089167506883E-4]:2.147206149421E-1)[&rate=5.369089167506883E-4]:4.051563556554E-1,((54[&rate=5.369089167506883E-4]:4.059860582016E-1,47[&rate=5.369089167506883E-4]:2.306435924483E-1)[&rate=5.369089167506883E-4]:7.406223788055E-2,(42[&rate=5.369089167506883E-4]:6.32777668381E-2,40[&rate=5.369089167506883E-4]:6.32777668381E-2)[&rate=5.369089167506883E-4]:2.249897073263E-1)[&rate=5.369089167506883E-4]:3.562670306795E-1)[&rate=5.369089167506883E-4]:1.905956931505E-1)[&rate=5.369089167506883E-4]:5.622349974262E-2)[&rate=5.369089167506883E-4]:3.583616443764E-1,(((8[&rate=5.369089167506883E-4]:5.919039417299E-1,((12[&rate=5.369089167506883E-4]:2.819144296971E-1,15[&rate=5.369089167506883E-4]:3.202705940808E-1)[&rate=5.369089167506883E-4]:3.149504170736E-1,53[&rate=5.369089167506883E-4]:5.996045727983E-1)[&rate=5.369089167506883E-4]:3.258273041198E-3)[&rate=5.369089167506883E-4]:3.022217549434E-2,(27[&rate=5.369089167506883E-4]:2.913618478306E-1,4[&rate=5.369089167506883E-4]:1.187591081046E-1)[&rate=5.369089167506883E-4]:4.540519406265E-1)[&rate=5.369089167506883E-4]:2.86923581719E-1,((41[&rate=5.369089167506883E-4]:5.583880639837E-1,49[&rate=5.369089167506883E-4]:5.857853242575E-1)[&rate=5.369089167506883E-4]:4.841918496859E-2,46[&rate=5.369089167506883E-4]:6.287250571714E-1)[&rate=5.369089167506883E-4]:2.830643677992E-1)[&rate=5.369089167506883E-4]:3.543642733073E-1)[&rate=5.369089167506883E-4]:1.273979301547E-1,((((56[&rate=5.369089167506883E-4]:4.398608611736E-2,60[&rate=5.369089167506883E-4]:4.672581214494E-2)[&rate=5.369089167506883E-4]:3.886598041852E-1,59[&rate=5.369089167506883E-4]:4.299061642752E-1)[&rate=5.369089167506883E-4]:5.092671555711E-2,57[&rate=5.369089167506883E-4]:4.863123318873E-1)[&rate=5.369089167506883E-4]:1.040399896402E0,((39[&rate=5.369089167506883E-4]:1.879984079231E-2,((21[&rate=5.369089167506883E-4]:6.826593715301E-1,(18[&rate=5.369089167506883E-4]:3.374054901209E-1,23[&rate=5.369089167506883E-4]:3.565835723126E-1)[&rate=5.369089167506883E-4]:3.370347033271E-1)[&rate=5.369089167506883E-4]:2.528870697878E-1,(55[&rate=5.369089167506883E-4]:5.911927438833E-1,10[&rate=5.369089167506883E-4]:6.103708260751E-1)[&rate=5.369089167506883E-4]:2.402441083936E-1)[&rate=5.369089167506883E-4]:2.339383309811E-1)[&rate=5.369089167506883E-4]:1.34512915478E-1,((1[&rate=5.369089167506883E-4]:1.34850402707E-1,(26[&rate=5.369089167506883E-4]:7.427546495801E-1,19[&rate=5.369089167506883E-4]:7.180971153336E-1)[&rate=5.369089167506883E-4]:1.783971229899E-1)[&rate=5.369089167506883E-4]:5.453643989354E-2,22[&rate=5.369089167506883E-4]:9.702087604088E-1)[&rate=5.369089167506883E-4]:3.447478314779E-1)[&rate=5.369089167506883E-4]:1.268241295536E-1)[&rate=5.369089167506883E-4]:4.492159192381E-2)[&rate=5.369089167506883E-4]:3.153867990062E-2)[&rate=5.369089167506883E-4]:5.034723783943E-1,38[&rate=5.369089167506883E-4]:8.545900839878E-1)[&rate=5.369089167506883E-4]:7.340602370473E-1)[&rate=5.369089167506883E-4]:2.827105132362E-2,(32[&rate=5.369089167506883E-4]:7.418725058347E-1,(31[&rate=5.369089167506883E-4]:1.475237323266E-1,37[&rate=5.369089167506883E-4]:1.475237323266E-1)[&rate=5.369089167506883E-4]:5.096493199561E-1)[&rate=5.369089167506883E-4]:4.122896982528E-2)[&rate=5.369089167506883E-4]:9.961534582316E-2)[&rate=5.369089167506883E-4]:1.266610719721E-1);
tree STATE_31782000 [&joint=-18022.54063151467,lnP=-18022.54063151467] = [&R] ((((((30[&rate=5.456408526650006E-4]:6.017354627223E-1,(62[&rate=5.456408526650006E-4]:6.507571689036E-1,(61[&rate=5.456408526650006E-4]:6.469985515632E-1,29[&rate=5.456408526650006E-4]:5.267799723282E-1)[&rate=5.456408526650006E-4]:6.660014739503E-2)[&rate=5.456408526650006E-4]:8.355342999035E-3)[&rate=5.456408526650006E-4]:2.012273523224E-2,(14[&rate=5.456408526650006E-4]:2.590535869141E0,(((20[&rate=5.456408526650006E-4]:3.778855674557E-1,25[&rate=5.456408526650006E-4]:3.943239236201E-1)[&rate=5.456408526650006E-4]:5.055096124349E-1,((24[&rate=5.456408526650006E-4]:7.059093825046E-1,(7[&rate=5.456408526650006E-4]:2.707620629548E-1,6[&rate=5.456408526650006E-4]:2.707620629548E-1)[&rate=5.456408526650006E-4]:3.282980044813E-1)[&rate=5.456408526650006E-4]:5.004078267769E-2,28[&rate=5.456408526650006E-4]:7.997857816207E-1)[&rate=5.456408526650006E-4]:1.38403918818E-1)[&rate=5.456408526650006E-4]:3.132406418414E-1,2[&rate=5.456408526650006E-4]:1.024033082006E0)[&rate=5.456408526650006E-4]:1.437735663848E0)[&rate=5.456408526650006E-4]:1.168152549304E-1)[&rate=5.456408526650006E-4]:1.313011317738E-2,(36[&rate=5.456408526650006E-4]:7.787467003888E-1,33[&rate=5.456408526650006E-4]:7.43227574706E-1)[&rate=5.456408526650006E-4]:6.514834786646E-3)[&rate=5.456408526650006E-4]:1.959783213711E-2,(35[&rate=5.456408526650006E-4]:7.195875870361E-1,(((((5[&rate=5.456408526650006E-4]:1.086752246524E0,(9[&rate=5.456408526650006E-4]:6.583461400435E-1,13[&rate=5.456408526650006E-4]:6.96702304427E-1)[&rate=5.456408526650006E-4]:4.44844462645E-1)[&rate=5.456408526650006E-4]:8.375671097038E-3,16[&rate=5.456408526650006E-4]:1.158141616251E0)[&rate=5.456408526650006E-4]:1.740221559568E-1,3[&rate=5.456408526650006E-4]:1.217095279057E0)[&rate=5.456408526650006E-4]:2.332154746927E-1,(((((21[&rate=5.456408526650006E-4]:7.715011839161E-1,(18[&rate=5.456408526650006E-4]:6.957704329126E-1,23[&rate=5.456408526650006E-4]:7.149485151044E-1)[&rate=5.456408526650006E-4]:6.751157292137E-2)[&rate=5.456408526650006E-4]:1.147586353369E-1,(55[&rate=5.456408526650006E-4]:6.356451784952E-1,10[&rate=5.456408526650006E-4]:6.548232606869E-1)[&rate=5.456408526650006E-4]:1.465050517169E-1)[&rate=5.456408526650006E-4]:3.245782013358E-1,((1[&rate=5.456408526650006E-4]:1.496075752792E-1,(26[&rate=5.456408526650006E-4]:3.319097178857E-1,19[&rate=5.456408526650006E-4]:3.072521836393E-1)[&rate=5.456408526650006E-4]:6.039992272565E-1)[&rate=5.456408526650006E-4]:8.745278058988E-2,22[&rate=5.456408526650006E-4]:1.017882273677E0)[&rate=5.456408526650006E-4]:2.039146510211E-1)[&rate=5.456408526650006E-4]:3.280295836212E-2,39[&rate=5.456408526650006E-4]:9.295604744419E-2)[&rate=5.456408526650006E-4]:3.469024322897E-2,((((51[&rate=5.456408526650006E-4]:7.394442682572E-1,(((45[&rate=5.456408526650006E-4]:2.552779444628E-1,(50[&rate=5.456408526650006E-4]:1.077170430288E-1,48[&rate=5.456408526650006E-4]:1.899088238506E-1)[&rate=5.456408526650006E-4]:6.810884663953E-2)[&rate=5.456408526650006E-4]:3.737185755154E-2,(43[&rate=5.456408526650006E-4]:1.311729757484E-1,44[&rate=5.456408526650006E-4]:1.284332497211E-1)[&rate=5.456408526650006E-4]:1.422987440742E-1)[&rate=5.456408526650006E-4]:3.845368943905E-1,(17[&rate=5.456408526650006E-4]:6.520347608407E-1,11[&rate=5.456408526650006E-4]:6.136785964571E-1)[&rate=5.456408526650006E-4]:6.624782597518E-2)[&rate=5.456408526650006E-4]:1.417096266469E-1)[&rate=5.456408526650006E-4]:8.785082209083E-2,(52[&rate=5.456408526650006E-4]:7.847779330632E-1,((63[&rate=5.456408526650006E-4]:2.335498879262E-1,58[&rate=5.456408526650006E-4]:2.308101618988E-1)[&rate=5.456408526650006E-4]:4.086258464067E-1,((42[&rate=5.456408526650006E-4]:2.320097867135E-1,47[&rate=5.456408526650006E-4]:2.484481428779E-1)[&rate=5.456408526650006E-4]:7.126725462871E-2,(40[&rate=5.456408526650006E-4]:1.775543000591E-1,54[&rate=5.456408526650006E-4]:3.693351219769E-1)[&rate=5.456408526650006E-4]:1.257227412831E-1)[&rate=5.456408526650006E-4]:3.608165012098E-1)[&rate=5.456408526650006E-4]:1.80958363114E-1)[&rate=5.456408526650006E-4]:4.251715728488E-2)[&rate=5.456408526650006E-4]:9.255006414706E-2,(((46[&rate=5.456408526650006E-4]:6.2067789832E-1,41[&rate=5.456408526650006E-4]:5.987600901009E-1)[&rate=5.456408526650006E-4]:5.871358486395E-2,49[&rate=5.456408526650006E-4]:6.848709352387E-1)[&rate=5.456408526650006E-4]:4.949476645435E-2,((((27[&rate=5.456408526650006E-4]:4.427299051286E-1,4[&rate=5.456408526650006E-4]:2.701271654026E-1)[&rate=5.456408526650006E-4]:2.743500902388E-1,53[&rate=5.456408526650006E-4]:6.047512282442E-1)[&rate=5.456408526650006E-4]:2.606128101272E-2,8[&rate=5.456408526650006E-4]:6.198536051472E-1)[&rate=5.456408526650006E-4]:7.727999905852E-2,(12[&rate=5.456408526650006E-4]:1.612064894288E-1,15[&rate=5.456408526650006E-4]:1.995626538125E-1)[&rate=5.456408526650006E-4]:5.44146292859E-1)[&rate=5.456408526650006E-4]:2.901291940519E-2)[&rate=5.456408526650006E-4]:2.67671233624E-1)[&rate=5.456408526650006E-4]:1.828744171865E-1,((56[&rate=5.456408526650006E-4]:2.618475894101E-1,(59[&rate=5.456408526650006E-4]:2.571760125974E-1,60[&rate=5.456408526650006E-4]:2.626554646524E-1)[&rate=5.456408526650006E-4]:1.931850785343E-3)[&rate=5.456408526650006E-4]:4.274818834897E-1,57[&rate=5.456408526650006E-4]:6.920691989274E-1)[&rate=5.456408526650006E-4]:6.654448933023E-1)[&rate=5.456408526650006E-4]:1.670754090928E-2)[&rate=5.456408526650006E-4]:3.254041891044E-1)[&rate=5.456408526650006E-4]:7.288515578279E-1,38[&rate=5.456408526650006E-4]:1.17642258555E0)[&rate=5.456408526650006E-4]:3.879138599331E-1)[&rate=5.456408526650006E-4]:6.341385677922E-2)[&rate=5.456408526650006E-4]:2.816056465784E-2,34[&rate=5.456408526650006E-4]:6.117084565607E-1)[&rate=5.456408526650006E-4]:7.653668199497E-3,(32[&rate=5.456408526650006E-4]:6.111462979371E-1,(31[&rate=5.456408526650006E-4]:1.811090537976E-1,37[&rate=5.456408526650006E-4]:1.811090537976E-1)[&rate=5.456408526650006E-4]:3.453377905874E-1)[&rate=5.456408526650006E-4]:2.185983404843E-1);
tree STATE_31784000 [&joint=-18008.10409293693,lnP=-18008.10409293693] = [&R] ((((32[&rate=5.494331110102881E-4]:6.472932010503E-1,(31[&rate=5.494331110102881E-4]:3.972805615722E-1,37[&rate=5.494331110102881E-4]:3.972805615722E-1)[&rate=5.494331110102881E-4]:1.65313185926E-1)[&rate=5.494331110102881E-4]:1.103318871834E-1,(33[&rate=5.494331110102881E-4]:5.697358661736E-1,(36[&rate=5.494331110102881E-4]:5.761046138569E-1,30[&rate=5.494331110102881E-4]:4.258313898133E-1)[&rate=5.494331110102881E-4]:2.915037799963E-2)[&rate=5.494331110102881E-4]:1.632990581257E-1)[&rate=5.494331110102881E-4]:9.245085122429E-4,((((((9[&rate=5.494331110102881E-4]:8.020721312241E-1,13[&rate=5.494331110102881E-4]:8.404282956076E-1)[&rate=5.494331110102881E-4]:3.012199107812E-1,(16[&rate=5.494331110102881E-4]:8.447167455287E-1,5[&rate=5.494331110102881E-4]:7.817030468986E-1)[&rate=5.494331110102881E-4]:3.051506389424E-1)[&rate=5.494331110102881E-4]:9.298601937708E-2,3[&rate=5.494331110102881E-4]:1.127784910698E0)[&rate=5.494331110102881E-4]:5.881218498518E-2,(((39[&rate=5.494331110102881E-4]:4.813041272377E-2,((1[&rate=5.494331110102881E-4]:9.536543287261E-2,(26[&rate=5.494331110102881E-4]:7.096451691854E-1,19[&rate=5.494331110102881E-4]:6.84987634939E-1)[&rate=5.494331110102881E-4]:1.720216335501E-1)[&rate=5.494331110102881E-4]:6.313624143241E-2,22[&rate=5.494331110102881E-4]:9.393235921132E-1)[&rate=5.494331110102881E-4]:2.704506562269E-1)[&rate=5.494331110102881E-4]:6.394351226679E-2,((21[&rate=5.494331110102881E-4]:7.597578793302E-1,(18[&rate=5.494331110102881E-4]:3.967778316294E-1,23[&rate=5.494331110102881E-4]:4.159559138212E-1)[&rate=5.494331110102881E-4]:3.547608696187E-1)[&rate=5.494331110102881E-4]:8.60007075932E-3,(55[&rate=5.494331110102881E-4]:5.701842950263E-1,10[&rate=5.494331110102881E-4]:5.89362377218E-1)[&rate=5.494331110102881E-4]:9.406406602227E-2)[&rate=5.494331110102881E-4]:4.944009064078E-1)[&rate=5.494331110102881E-4]:1.271124271337E-2,((((((63[&rate=5.494331110102881E-4]:1.923962956331E-1,58[&rate=5.494331110102881E-4]:1.896565696058E-1)[&rate=5.494331110102881E-4]:5.031478733173E-1,(54[&rate=5.494331110102881E-4]:3.877371214121E-1,((47[&rate=5.494331110102881E-4]:1.722945114335E-1,42[&rate=5.494331110102881E-4]:1.558561552691E-1)[&rate=5.494331110102881E-4]:7.908572570306E-3,40[&rate=5.494331110102881E-4]:1.637647278394E-1)[&rate=5.494331110102881E-4]:3.219157165495E-2)[&rate=5.494331110102881E-4]:5.215056776752E-1)[&rate=5.494331110102881E-4]:3.678880517518E-2,52[&rate=5.494331110102881E-4]:6.939768097419E-1)[&rate=5.494331110102881E-4]:1.774678731141E-1,(((45[&rate=5.494331110102881E-4]:2.955351778736E-1,(50[&rate=5.494331110102881E-4]:1.564066007052E-1,48[&rate=5.494331110102881E-4]:2.38598381527E-1)[&rate=5.494331110102881E-4]:5.967652237394E-2)[&rate=5.494331110102881E-4]:3.284236796442E-1,(43[&rate=5.494331110102881E-4]:1.935877717033E-1,44[&rate=5.494331110102881E-4]:1.908480456759E-1)[&rate=5.494331110102881E-4]:4.111930036228E-1)[&rate=5.494331110102881E-4]:2.041686846066E-1,((17[&rate=5.494331110102881E-4]:6.654774631046E-1,11[&rate=5.494331110102881E-4]:6.271212987209E-1)[&rate=5.494331110102881E-4]:5.498549349435E-2,51[&rate=5.494331110102881E-4]:5.999150113934E-1)[&rate=5.494331110102881E-4]:1.487604759366E-1)[&rate=5.494331110102881E-4]:1.227691955261E-1)[&rate=5.494331110102881E-4]:1.773973338124E-1,(((((12[&rate=5.494331110102881E-4]:6.145844070952E-1,15[&rate=5.494331110102881E-4]:6.529405714789E-1)[&rate=5.494331110102881E-4]:1.297329453059E-1,53[&rate=5.494331110102881E-4]:7.470570784287E-1)[&rate=5.494331110102881E-4]:3.425097546027E-2,(46[&rate=5.494331110102881E-4]:6.325266695447E-1,41[&rate=5.494331110102881E-4]:6.106088613256E-1)[&rate=5.494331110102881E-4]:1.40562206262E-1)[&rate=5.494331110102881E-4]:2.440224856108E-2,49[&rate=5.494331110102881E-4]:8.029705764224E-1)[&rate=5.494331110102881E-4]:4.391806086042E-2,((27[&rate=5.494331110102881E-4]:3.054822129792E-1,4[&rate=5.494331110102881E-4]:1.328794732532E-1)[&rate=5.494331110102881E-4]:4.950931703357E-1,8[&rate=5.494331110102881E-4]:6.772877120821E-1)[&rate=5.494331110102881E-4]:1.613817471187E-1)[&rate=5.494331110102881E-4]:2.841451602074E-1)[&rate=5.494331110102881E-4]:4.509459502721E-2,((60[&rate=5.494331110102881E-4]:2.88291855694E-1,(59[&rate=5.494331110102881E-4]:2.592685195225E-1,56[&rate=5.494331110102881E-4]:2.620082455499E-1)[&rate=5.494331110102881E-4]:2.35438841166E-2)[&rate=5.494331110102881E-4]:1.6582643449E-1,57[&rate=5.494331110102881E-4]:4.541182901841E-1)[&rate=5.494331110102881E-4]:8.946128420596E-1)[&rate=5.494331110102881E-4]:2.2629377926E-2)[&rate=5.494331110102881E-4]:6.455165400617E-2)[&rate=5.494331110102881E-4]:9.745066054492E-1,38[&rate=5.494331110102881E-4]:1.158363975104E0)[&rate=5.494331110102881E-4]:3.171449178466E-1,(35[&rate=5.494331110102881E-4]:5.208752340586E-1,34[&rate=5.494331110102881E-4]:3.214216821461E-1)[&rate=5.494331110102881E-4]:1.098848004449E-1)[&rate=5.494331110102881E-4]:1.168606004938E-1)[&rate=5.494331110102881E-4]:1.030264872736E-1,(61[&rate=5.494331110102881E-4]:6.931435344405E-1,(((14[&rate=5.494331110102881E-4]:2.58431517407E0,62[&rate=5.494331110102881E-4]:5.561992971334E-1)[&rate=5.494331110102881E-4]:2.181060316639E-2,29[&rate=5.494331110102881E-4]:5.206328511195E-1)[&rate=5.494331110102881E-4]:2.711428267195E-2,(((20[&rate=5.494331110102881E-4]:2.987964500708E-1,25[&rate=5.494331110102881E-4]:3.152348062352E-1)[&rate=5.494331110102881E-4]:5.136101195931E-1,(28[&rate=5.494331110102881E-4]:7.543603939975E-1,2[&rate=5.494331110102881E-4]:5.269631337234E-1)[&rate=5.494331110102881E-4]:1.128406962145E-1)[&rate=5.494331110102881E-4]:4.418823174161E-2,(24[&rate=5.494331110102881E-4]:7.401887058995E-1,(7[&rate=5.494331110102881E-4]:2.457717926209E-1,6[&rate=5.494331110102881E-4]:2.457717926209E-1)[&rate=5.494331110102881E-4]:3.875675982101E-1)[&rate=5.494331110102881E-4]:1.273649996157E-1)[&rate=5.494331110102881E-4]:1.820480874941E0)[&rate=5.494331110102881E-4]:2.517782141409E-2)[&rate=5.494331110102881E-4]:1.49306866519E-1);
tree STATE_31786000 [&joint=-18026.737721219513,lnP=-18026.737721219513] = [&R] (((24[&rate=5.952128321201364E-4]:9.59854487261E-1,(((7[&rate=5.952128321201364E-4]:2.184578236088E-1,6[&rate=5.952128321201364E-4]:2.184578236088E-1)[&rate=5.952128321201364E-4]:4.284811876364E-1,(20[&rate=5.952128321201364E-4]:2.970301159541E-1,25[&rate=5.952128321201364E-4]:3.134684721185E-1)[&rate=5.952128321201364E-4]:4.457993062499E-1)[&rate=5.952128321201364E-4]:1.163698971265E-1,(28[&rate=5.952128321201364E-4]:8.264604232777E-1,2[&rate=5.952128321201364E-4]:5.990631630036E-1)[&rate=5.952128321201364E-4]:8.753341660086E-2)[&rate=5.952128321201364E-4]:8.969626382092E-2)[&rate=5.952128321201364E-4]:1.770104871804E0,29[&rate=5.952128321201364E-4]:5.896719123999E-1)[&rate=5.952128321201364E-4]:5.480935034776E-2,(((61[&rate=5.952128321201364E-4]:7.362041452691E-1,14[&rate=5.952128321201364E-4]:2.701478492151E0)[&rate=5.952128321201364E-4]:8.54712678515E-3,(62[&rate=5.952128321201364E-4]:6.559493646686E-1,((32[&rate=5.952128321201364E-4]:6.145070690336E-1,(31[&rate=5.952128321201364E-4]:4.267407662277E-1,37[&rate=5.952128321201364E-4]:4.267407662277E-1)[&rate=5.952128321201364E-4]:1.030668492539E-1)[&rate=5.952128321201364E-4]:1.003024912801E-1,((30[&rate=5.952128321201364E-4]:4.936023325037E-1,(36[&rate=5.952128321201364E-4]:5.85059480298E-1,33[&rate=5.952128321201364E-4]:5.495403546151E-1)[&rate=5.952128321201364E-4]:5.881607624928E-2)[&rate=5.952128321201364E-4]:2.008508994612E-2,(35[&rate=5.952128321201364E-4]:5.788386386447E-1,34[&rate=5.952128321201364E-4]:3.793850867322E-1)[&rate=5.952128321201364E-4]:6.326408435143E-2)[&rate=5.952128321201364E-4]:6.177787556887E-2)[&rate=5.952128321201364E-4]:2.310701746954E-2)[&rate=5.952128321201364E-4]:2.596037733113E-2)[&rate=5.952128321201364E-4]:1.088455502054E-3,(((((9[&rate=5.952128321201364E-4]:6.904446454015E-1,13[&rate=5.952128321201364E-4]:7.28800809785E-1)[&rate=5.952128321201364E-4]:1.649681163146E-1,(16[&rate=5.952128321201364E-4]:7.545126284528E-1,5[&rate=5.952128321201364E-4]:6.914989298226E-1)[&rate=5.952128321201364E-4]:1.474754757291E-1)[&rate=5.952128321201364E-4]:5.477097115149E-2,3[&rate=5.952128321201364E-4]:8.416905821828E-1)[&rate=5.952128321201364E-4]:4.196451209657E-1,(((((21[&rate=5.952128321201364E-4]:7.014411334214E-1,(18[&rate=5.952128321201364E-4]:5.056900791992E-1,23[&rate=5.952128321201364E-4]:5.248681613909E-1)[&rate=5.952128321201364E-4]:1.875318761401E-1)[&rate=5.952128321201364E-4]:6.602343732032E-2,(55[&rate=5.952128321201364E-4]:6.118743646509E-1,10[&rate=5.952128321201364E-4]:6.310524468426E-1)[&rate=5.952128321201364E-4]:5.14806170499E-2)[&rate=5.952128321201364E-4]:4.344117729169E-1,((1[&rate=5.952128321201364E-4]:6.380325019485E-2,(26[&rate=5.952128321201364E-4]:7.395148180636E-1,19[&rate=5.952128321201364E-4]:7.148572838171E-1)[&rate=5.952128321201364E-4]:1.105898019942E-1)[&rate=5.952128321201364E-4]:1.102333345987E-1,22[&rate=5.952128321201364E-4]:9.548585026018E-1)[&rate=5.952128321201364E-4]:2.579767451665E-1)[&rate=5.952128321201364E-4]:6.598746624685E-2,39[&rate=5.952128321201364E-4]:1.171788783988E-1)[&rate=5.952128321201364E-4]:3.189135897168E-2,(((((48[&rate=5.952128321201364E-4]:6.191155747713E-1,(45[&rate=5.952128321201364E-4]:6.011226872994E-1,50[&rate=5.952128321201364E-4]:5.216706325049E-1)[&rate=5.952128321201364E-4]:1.525316144459E-2)[&rate=5.952128321201364E-4]:9.718988392152E-2,(43[&rate=5.952128321201364E-4]:3.573683231888E-1,44[&rate=5.952128321201364E-4]:3.546285971615E-1)[&rate=5.952128321201364E-4]:3.370193272849E-1)[&rate=5.952128321201364E-4]:1.841352476975E-1,(((((54[&rate=5.952128321201364E-4]:2.579926056719E-1,47[&rate=5.952128321201364E-4]:8.26501399185E-2)[&rate=5.952128321201364E-4]:2.659426587035E-1,(42[&rate=5.952128321201364E-4]:7.513534945777E-2,40[&rate=5.952128321201364E-4]:7.513534945777E-2)[&rate=5.952128321201364E-4]:2.570190929998E-1)[&rate=5.952128321201364E-4]:1.371597989414E-1,52[&rate=5.952128321201364E-4]:4.090402687962E-1)[&rate=5.952128321201364E-4]:1.408782484743E-1,(63[&rate=5.952128321201364E-4]:1.607194323779E-1,58[&rate=5.952128321201364E-4]:1.579797063505E-1)[&rate=5.952128321201364E-4]:4.275552492763E-1)[&rate=5.952128321201364E-4]:2.478287399005E-1,(51[&rate=5.952128321201364E-4]:3.542262968038E-1,(17[&rate=5.952128321201364E-4]:3.176319310476E-1,11[&rate=5.952128321201364E-4]:2.792757666639E-1)[&rate=5.952128321201364E-4]:1.571423109617E-1)[&rate=5.952128321201364E-4]:4.435209603672E-1)[&rate=5.952128321201364E-4]:2.050166839755E-2)[&rate=5.952128321201364E-4]:2.599327471467E-1,(((53[&rate=5.952128321201364E-4]:4.84830456201E-1,46[&rate=5.952128321201364E-4]:4.766112781187E-1)[&rate=5.952128321201364E-4]:2.001092871843E-1,41[&rate=5.952128321201364E-4]:6.548027570839E-1)[&rate=5.952128321201364E-4]:2.255218176903E-1,(((27[&rate=5.952128321201364E-4]:3.064748613308E-1,4[&rate=5.952128321201364E-4]:1.338721216048E-1)[&rate=5.952128321201364E-4]:5.001560577643E-1,(49[&rate=5.952128321201364E-4]:6.878533432991E-1,8[&rate=5.952128321201364E-4]:6.796341652171E-1)[&rate=5.952128321201364E-4]:3.709082645169E-3)[&rate=5.952128321201364E-4]:2.065801632622E-1,(12[&rate=5.952128321201364E-4]:6.114107308516E-1,15[&rate=5.952128321201364E-4]:6.497668952353E-1)[&rate=5.952128321201364E-4]:2.867318583549E-1)[&rate=5.952128321201364E-4]:9.579245841505E-3)[&rate=5.952128321201364E-4]:2.52651618489E-1)[&rate=5.952128321201364E-4]:3.494367863164E-2,((59[&rate=5.952128321201364E-4]:5.19960115377E-1,(56[&rate=5.952128321201364E-4]:3.629290028433E-1,60[&rate=5.952128321201364E-4]:3.656687288709E-1)[&rate=5.952128321201364E-4]:1.597708385611E-1)[&rate=5.952128321201364E-4]:5.019846004393E-2,57[&rate=5.952128321201364E-4]:5.756380274759E-1)[&rate=5.952128321201364E-4]:7.92281844419E-1)[&rate=5.952128321201364E-4]:2.772570794131E-2)[&rate=5.952128321201364E-4]:1.150051918054E-1)[&rate=5.952128321201364E-4]:3.109706631902E-1,38[&rate=5.952128321201364E-4]:5.695666403111E-1)[&rate=5.952128321201364E-4]:1.029218667004E0)[&rate=5.952128321201364E-4]:1.886011442626E-2);
tree STATE_31788000 [&joint=-18025.657170577502,lnP=-18025.657170577502] = [&R] (((((((((7[&rate=5.666871007401176E-4]:1.609104814127E-1,6[&rate=5.666871007401176E-4]:1.609104814127E-1)[&rate=5.666871007401176E-4]:4.366929301419E-1,24[&rate=5.666871007401176E-4]:7.044527266232E-1)[&rate=5.666871007401176E-4]:4.824194741586E-2,(28[&rate=5.666871007401176E-4]:7.29652801033E-1,2[&rate=5.666871007401176E-4]:5.022555407589E-1)[&rate=5.666871007401176E-4]:6.687748944444E-2)[&rate=5.666871007401176E-4]:3.024195999628E-2,(20[&rate=5.666871007401176E-4]:6.503975932459E-1,25[&rate=5.666871007401176E-4]:6.668359494103E-1)[&rate=5.666871007401176E-4]:1.215801366798E-1)[&rate=5.666871007401176E-4]:1.954698094908E0,34[&rate=5.666871007401176E-4]:5.26309030912E-1)[&rate=5.666871007401176E-4]:1.178530906132E-4,(61[&rate=5.666871007401176E-4]:6.55374519468E-1,29[&rate=5.666871007401176E-4]:5.351559402331E-1)[&rate=5.666871007401176E-4]:6.230919513577E-2)[&rate=5.666871007401176E-4]:1.88571019328E-2,((((((9[&rate=5.666871007401176E-4]:5.330931850497E-1,13[&rate=5.666871007401176E-4]:5.714493494332E-1)[&rate=5.666871007401176E-4]:3.286137639948E-1,16[&rate=5.666871007401176E-4]:9.082822915103E-1)[&rate=5.666871007401176E-4]:6.514273915096E-2,5[&rate=5.666871007401176E-4]:9.104113320311E-1)[&rate=5.666871007401176E-4]:1.33797923187E-1,3[&rate=5.666871007401176E-4]:9.921544606977E-1)[&rate=5.666871007401176E-4]:1.486527796709E-1,(((39[&rate=5.666871007401176E-4]:5.367661333623E-2,((1[&rate=5.666871007401176E-4]:1.652376130262E-1,(26[&rate=5.666871007401176E-4]:6.636217679568E-1,19[&rate=5.666871007401176E-4]:6.389642337103E-1)[&rate=5.666871007401176E-4]:2.879172149323E-1)[&rate=5.666871007401176E-4]:3.376690829779E-2,22[&rate=5.666871007401176E-4]:9.798264391322E-1)[&rate=5.666871007401176E-4]:2.354940098204E-1)[&rate=5.666871007401176E-4]:2.193239461083E-2,((21[&rate=5.666871007401176E-4]:7.328993580612E-1,(18[&rate=5.666871007401176E-4]:3.757337098185E-1,23[&rate=5.666871007401176E-4]:3.949117920103E-1)[&rate=5.666871007401176E-4]:3.489464701605E-1)[&rate=5.666871007401176E-4]:2.410122278076E-1,(55[&rate=5.666871007401176E-4]:6.790009792776E-1,10[&rate=5.666871007401176E-4]:6.981790614693E-1)[&rate=5.666871007401176E-4]:1.908010175503E-1)[&rate=5.666871007401176E-4]:2.52382353585E-1)[&rate=5.666871007401176E-4]:2.424063212874E-2,((((((63[&rate=5.666871007401176E-4]:8.276280356679E-2,58[&rate=5.666871007401176E-4]:8.002307753943E-2)[&rate=5.666871007401176E-4]:5.334359697809E-1,52[&rate=5.666871007401176E-4]:5.77842608964E-1)[&rate=5.666871007401176E-4]:6.877708768309E-2,(((42[&rate=5.666871007401176E-4]:1.100360255915E-1,47[&rate=5.666871007401176E-4]:1.264743817558E-1)[&rate=5.666871007401176E-4]:7.699306278372E-2,40[&rate=5.666871007401176E-4]:1.870290883752E-1)[&rate=5.666871007401176E-4]:8.53533035328E-2,54[&rate=5.666871007401176E-4]:4.641632138257E-1)[&rate=5.666871007401176E-4]:4.345112773419E-1)[&rate=5.666871007401176E-4]:2.049408015069E-1,(((43[&rate=5.666871007401176E-4]:4.666299379501E-1,44[&rate=5.666871007401176E-4]:4.638902119228E-1)[&rate=5.666871007401176E-4]:2.766340158544E-1,(45[&rate=5.666871007401176E-4]:7.374829657659E-1,(48[&rate=5.666871007401176E-4]:4.831131793644E-1,50[&rate=5.666871007401176E-4]:4.009213985426E-1)[&rate=5.666871007401176E-4]:2.571095124288E-1)[&rate=5.666871007401176E-4]:2.495907023038E-2)[&rate=5.666871007401176E-4]:1.455096971249E-1,(51[&rate=5.666871007401176E-4]:7.765595206921E-1,(17[&rate=5.666871007401176E-4]:6.907547999379E-1,11[&rate=5.666871007401176E-4]:6.523986355542E-1)[&rate=5.666871007401176E-4]:2.063526659597E-1)[&rate=5.666871007401176E-4]:5.194015763458E-2)[&rate=5.666871007401176E-4]:2.306081982738E-2)[&rate=5.666871007401176E-4]:9.905584125606E-2,((((12[&rate=5.666871007401176E-4]:3.101776992584E-1,15[&rate=5.666871007401176E-4]:3.485338636421E-1)[&rate=5.666871007401176E-4]:3.269771002444E-1,(8[&rate=5.666871007401176E-4]:5.401768693302E-1,49[&rate=5.666871007401176E-4]:5.483960474123E-1)[&rate=5.666871007401176E-4]:8.875875209054E-2)[&rate=5.666871007401176E-4]:4.735734101577E-2,(27[&rate=5.666871007401176E-4]:3.848560789887E-1,4[&rate=5.666871007401176E-4]:2.122533392626E-1)[&rate=5.666871007401176E-4]:4.147245546807E-1)[&rate=5.666871007401176E-4]:1.854474343292E-1,((46[&rate=5.666871007401176E-4]:5.503629235936E-1,53[&rate=5.666871007401176E-4]:5.585821016759E-1)[&rate=5.666871007401176E-4]:1.427478055523E-2,41[&rate=5.666871007401176E-4]:5.427198959297E-1)[&rate=5.666871007401176E-4]:2.998424186442E-1)[&rate=5.666871007401176E-4]:1.628485453842E-1)[&rate=5.666871007401176E-4]:1.081358357709E-1,(((56[&rate=5.666871007401176E-4]:3.896896448929E-1,60[&rate=5.666871007401176E-4]:3.924293709205E-1)[&rate=5.666871007401176E-4]:2.294090951793E-1,59[&rate=5.666871007401176E-4]:6.163590140449E-1)[&rate=5.666871007401176E-4]:6.868865114153E-2,57[&rate=5.666871007401176E-4]:6.905271172413E-1)[&rate=5.666871007401176E-4]:6.230195784877E-1)[&rate=5.666871007401176E-4]:3.287828681256E-2)[&rate=5.666871007401176E-4]:4.369732632015E-2)[&rate=5.666871007401176E-4]:1.187257687304E0,38[&rate=5.666871007401176E-4]:1.325325201645E0)[&rate=5.666871007401176E-4]:2.641611946504E-1)[&rate=5.666871007401176E-4]:5.240218524626E-2,(62[&rate=5.666871007401176E-4]:6.5231886441E-1,14[&rate=5.666871007401176E-4]:2.680434741347E0)[&rate=5.666871007401176E-4]:7.378260731822E-2)[&rate=5.666871007401176E-4]:1.337780812282E-2,((36[&rate=5.666871007401176E-4]:6.61674919266E-1,(30[&rate=5.666871007401176E-4]:4.594718960661E-1,33[&rate=5.666871007401176E-4]:5.742259944268E-1)[&rate=5.666871007401176E-4]:5.19297991563E-2)[&rate=5.666871007401176E-4]:8.546938254522E-2,(35[&rate=5.666871007401176E-4]:7.2451996777E-1,(32[&rate=5.666871007401176E-4]:5.074088540754E-1,(31[&rate=5.666871007401176E-4]:3.033097856215E-1,37[&rate=5.666871007401176E-4]:3.033097856215E-1)[&rate=5.666871007401176E-4]:1.193996149019E-1)[&rate=5.666871007401176E-4]:2.280400754434E-1)[&rate=5.666871007401176E-4]:7.664105438949E-4)[&rate=5.666871007401176E-4]:8.523115290309E-2);
tree STATE_31790000 [&joint=-18028.256214440455,lnP=-18028.256214440455] = [&R] ((30[&rate=5.487873799980494E-4]:5.865966404601E-1,(36[&rate=5.487873799980494E-4]:5.899239172572E-1,33[&rate=5.487873799980494E-4]:5.544047915744E-1)[&rate=5.487873799980494E-4]:1.469459472464E-1)[&rate=5.487873799980494E-4]:2.036560776071E-1,((((((39[&rate=5.487873799980494E-4]:6.496005954398E-2,((1[&rate=5.487873799980494E-4]:3.386949343937E-2,(26[&rate=5.487873799980494E-4]:7.975071468449E-1,19[&rate=5.487873799980494E-4]:7.728496125985E-1)[&rate=5.487873799980494E-4]:2.26637164574E-2)[&rate=5.487873799980494E-4]:3.944466755321E-1,(((21[&rate=5.487873799980494E-4]:6.503664164922E-1,(23[&rate=5.487873799980494E-4]:3.576474121435E-1,18[&rate=5.487873799980494E-4]:3.384693299517E-1)[&rate=5.487873799980494E-4]:3.036779084584E-1)[&rate=5.487873799980494E-4]:2.91556480063E-1,(55[&rate=5.487873799980494E-4]:5.717401675296E-1,10[&rate=5.487873799980494E-4]:5.909182497213E-1)[&rate=5.487873799980494E-4]:2.660731399847E-1)[&rate=5.487873799980494E-4]:1.65262325766E-1,22[&rate=5.487873799980494E-4]:1.118144126431E0)[&rate=5.487873799980494E-4]:9.099396034886E-2)[&rate=5.487873799980494E-4]:1.746580838068E-2)[&rate=5.487873799980494E-4]:7.716806893143E-3,(((((17[&rate=5.487873799980494E-4]:5.116719783594E-1,11[&rate=5.487873799980494E-4]:4.733158139757E-1)[&rate=5.487873799980494E-4]:4.254418900125E-1,(51[&rate=5.487873799980494E-4]:8.083256785096E-1,((43[&rate=5.487873799980494E-4]:3.917307891599E-1,44[&rate=5.487873799980494E-4]:3.889910631325E-1)[&rate=5.487873799980494E-4]:3.175624974036E-1,(45[&rate=5.487873799980494E-4]:6.795878587501E-1,(48[&rate=5.487873799980494E-4]:2.502183917831E-1,50[&rate=5.487873799980494E-4]:1.680266109612E-1)[&rate=5.487873799980494E-4]:4.321091929944E-1)[&rate=5.487873799980494E-4]:4.888351000512E-2)[&rate=5.487873799980494E-4]:1.593063645489E-1)[&rate=5.487873799980494E-4]:8.240244656698E-3)[&rate=5.487873799980494E-4]:1.968067712217E-1,(((42[&rate=5.487873799980494E-4]:4.984177692004E-1,40[&rate=5.487873799980494E-4]:4.984177692004E-1)[&rate=5.487873799980494E-4]:1.068538404079E-1,(47[&rate=5.487873799980494E-4]:5.96320241584E-1,54[&rate=5.487873799980494E-4]:7.716627073374E-1)[&rate=5.487873799980494E-4]:2.538972418864E-2)[&rate=5.487873799980494E-4]:9.507558538482E-2,(52[&rate=5.487873799980494E-4]:6.06283352831E-1,(63[&rate=5.487873799980494E-4]:2.886413347723E-1,58[&rate=5.487873799980494E-4]:2.85901608745E-1)[&rate=5.487873799980494E-4]:3.559981824423E-1)[&rate=5.487873799980494E-4]:3.378986955934E-2)[&rate=5.487873799980494E-4]:3.732994719978E-1)[&rate=5.487873799980494E-4]:5.919620552487E-3,((((12[&rate=5.487873799980494E-4]:4.765431455109E-1,15[&rate=5.487873799980494E-4]:5.148993098946E-1)[&rate=5.487873799980494E-4]:1.611250782682E-1,(49[&rate=5.487873799980494E-4]:6.099884056141E-1,8[&rate=5.487873799980494E-4]:6.01769227532E-1)[&rate=5.487873799980494E-4]:2.767981816506E-2)[&rate=5.487873799980494E-4]:4.389272221437E-2,(27[&rate=5.487873799980494E-4]:6.060056434675E-1,4[&rate=5.487873799980494E-4]:4.334029037415E-1)[&rate=5.487873799980494E-4]:1.906237956768E-1)[&rate=5.487873799980494E-4]:8.291894620558E-3,(53[&rate=5.487873799980494E-4]:5.05171059093E-1,(41[&rate=5.487873799980494E-4]:4.470453677604E-1,46[&rate=5.487873799980494E-4]:4.689631759795E-1)[&rate=5.487873799980494E-4]:2.798870503126E-2)[&rate=5.487873799980494E-4]:1.874215075486E-1)[&rate=5.487873799980494E-4]:4.116312551484E-1)[&rate=5.487873799980494E-4]:1.512401673579E-2,(((60[&rate=5.487873799980494E-4]:5.065225634241E-1,59[&rate=5.487873799980494E-4]:5.010431113692E-1)[&rate=5.487873799980494E-4]:6.850900891514E-3,56[&rate=5.487873799980494E-4]:5.106337382881E-1)[&rate=5.487873799980494E-4]:1.922238279835E-1,57[&rate=5.487873799980494E-4]:7.055972922991E-1)[&rate=5.487873799980494E-4]:5.836135599253E-1)[&rate=5.487873799980494E-4]:3.004135667846E-2)[&rate=5.487873799980494E-4]:7.756735821132E-2,((5[&rate=5.487873799980494E-4]:5.760869529925E-1,(3[&rate=5.487873799980494E-4]:4.167462922001E-1,16[&rate=5.487873799980494E-4]:5.318147853507E-1)[&rate=5.487873799980494E-4]:1.07285866272E-1)[&rate=5.487873799980494E-4]:3.180975970618E-1,(9[&rate=5.487873799980494E-4]:6.971436338895E-1,13[&rate=5.487873799980494E-4]:7.354997982729E-1)[&rate=5.487873799980494E-4]:2.134792723292E-1)[&rate=5.487873799980494E-4]:3.053747430872E-1)[&rate=5.487873799980494E-4]:1.179947411426E0,38[&rate=5.487873799980494E-4]:1.324712184019E0)[&rate=5.487873799980494E-4]:2.360277044792E-1,(((34[&rate=5.487873799980494E-4]:2.458173705433E-1,29[&rate=5.487873799980494E-4]:3.168556219095E-1)[&rate=5.487873799980494E-4]:1.776746585018E-1,((14[&rate=5.487873799980494E-4]:2.527906527967E0,62[&rate=5.487873799980494E-4]:4.997906510303E-1)[&rate=5.487873799980494E-4]:5.11981642205E-2,61[&rate=5.487873799980494E-4]:6.138303453054E-1)[&rate=5.487873799980494E-4]:9.185143407984E-4)[&rate=5.487873799980494E-4]:6.344673669166E-2,(((28[&rate=5.487873799980494E-4]:8.175910918487E-1,((7[&rate=5.487873799980494E-4]:1.978936772626E-1,6[&rate=5.487873799980494E-4]:1.978936772626E-1)[&rate=5.487873799980494E-4]:3.827552045468E-1,24[&rate=5.487873799980494E-4]:6.874981968779E-1)[&rate=5.487873799980494E-4]:8.625727853242E-2)[&rate=5.487873799980494E-4]:4.407284867195E-3,(20[&rate=5.487873799980494E-4]:3.699834410407E-1,25[&rate=5.487873799980494E-4]:3.864217972051E-1)[&rate=5.487873799980494E-4]:3.972204151271E-1)[&rate=5.487873799980494E-4]:1.66188050459E-1,2[&rate=5.487873799980494E-4]:7.607891669008E-1)[&rate=5.487873799980494E-4]:1.753913653032E0)[&rate=5.487873799980494E-4]:2.959871240153E-2)[&rate=5.487873799980494E-4]:4.334374543165E-2,((32[&rate=5.487873799980494E-4]:5.122533047387E-1,(31[&rate=5.487873799980494E-4]:3.56378639263E-1,37[&rate=5.487873799980494E-4]:3.56378639263E-1)[&rate=5.487873799980494E-4]:7.117521192363E-2)[&rate=5.487873799980494E-4]:2.183983050625E-1,35[&rate=5.487873799980494E-4]:7.197226480525E-1)[&rate=5.487873799980494E-4]:3.961212742998E-2)[&rate=5.487873799980494E-4]:1.593332431311E-1);
tree STATE_31792000 [&joint=-18014.30486555294,lnP=-18014.30486555294] = [&R] ((32[&rate=5.884387662237865E-4]:6.070862940693E-1,(31[&rate=5.884387662237865E-4]:4.197279238236E-1,37[&rate=5.884387662237865E-4]:4.197279238236E-1)[&rate=5.884387662237865E-4]:1.026589166936E-1)[&rate=5.884387662237865E-4]:2.00324677339E-1,(((61[&rate=5.884387662237865E-4]:7.195039095432E-1,(((28[&rate=5.884387662237865E-4]:8.153165918892E-1,((7[&rate=5.884387662237865E-4]:3.069780245698E-1,6[&rate=5.884387662237865E-4]:3.069780245698E-1)[&rate=5.884387662237865E-4]:2.599834902182E-1,24[&rate=5.884387662237865E-4]:6.738108298566E-1)[&rate=5.884387662237865E-4]:9.767014559415E-2)[&rate=5.884387662237865E-4]:1.128811154002E-2,(20[&rate=5.884387662237865E-4]:3.552120258845E-1,25[&rate=5.884387662237865E-4]:3.716503820488E-1)[&rate=5.884387662237865E-4]:4.165981569967E-1)[&rate=5.884387662237865E-4]:1.963870220388E-1,2[&rate=5.884387662237865E-4]:7.955944651939E-1)[&rate=5.884387662237865E-4]:1.760416667944E0)[&rate=5.884387662237865E-4]:2.19426031229E-2,(34[&rate=5.884387662237865E-4]:5.317621513378E-1,(((((((39[&rate=5.884387662237865E-4]:2.147715266433E-2,(((21[&rate=5.884387662237865E-4]:6.55069782476E-1,(23[&rate=5.884387662237865E-4]:4.520423783407E-1,18[&rate=5.884387662237865E-4]:4.328642961489E-1)[&rate=5.884387662237865E-4]:2.13986308245E-1)[&rate=5.884387662237865E-4]:1.410466196548E-1,(55[&rate=5.884387662237865E-4]:5.973780855837E-1,10[&rate=5.884387662237865E-4]:6.165561677754E-1)[&rate=5.884387662237865E-4]:9.462872750612E-2)[&rate=5.884387662237865E-4]:3.039434848336E-1,22[&rate=5.884387662237865E-4]:1.111018791074E0)[&rate=5.884387662237865E-4]:7.210219720668E-2)[&rate=5.884387662237865E-4]:4.384380321225E-2,((60[&rate=5.884387662237865E-4]:4.230651860475E-1,(59[&rate=5.884387662237865E-4]:3.839371113358E-1,56[&rate=5.884387662237865E-4]:3.866768373632E-1)[&rate=5.884387662237865E-4]:3.36486226568E-2)[&rate=5.884387662237865E-4]:4.21070653022E-1,57[&rate=5.884387662237865E-4]:8.441358390695E-1)[&rate=5.884387662237865E-4]:4.677604592729E-1)[&rate=5.884387662237865E-4]:3.340513587007E-2,((1[&rate=5.884387662237865E-4]:2.309253382742E-1,(26[&rate=5.884387662237865E-4]:7.963261134623E-1,19[&rate=5.884387662237865E-4]:7.716685792159E-1)[&rate=5.884387662237865E-4]:2.209005946749E-1)[&rate=5.884387662237865E-4]:2.449678203443E-1,((((((48[&rate=5.884387662237865E-4]:6.403393157604E-1,50[&rate=5.884387662237865E-4]:5.581475349385E-1)[&rate=5.884387662237865E-4]:6.400559961752E-2,(45[&rate=5.884387662237865E-4]:6.913856239558E-1,43[&rate=5.884387662237865E-4]:6.722075417641E-1)[&rate=5.884387662237865E-4]:1.021956539474E-2)[&rate=5.884387662237865E-4]:4.978494023058E-2,44[&rate=5.884387662237865E-4]:7.29472321362E-1)[&rate=5.884387662237865E-4]:9.675702998752E-2,(51[&rate=5.884387662237865E-4]:6.154306058592E-1,(17[&rate=5.884387662237865E-4]:3.534994548733E-1,11[&rate=5.884387662237865E-4]:3.151432904896E-1)[&rate=5.884387662237865E-4]:3.824790961915E-1)[&rate=5.884387662237865E-4]:1.532644989149E-1)[&rate=5.884387662237865E-4]:2.329183428429E-1,(52[&rate=5.884387662237865E-4]:7.054078470346E-1,(((42[&rate=5.884387662237865E-4]:3.038871345448E-1,47[&rate=5.884387662237865E-4]:3.203254907092E-1)[&rate=5.884387662237865E-4]:1.889930596953E-1,(54[&rate=5.884387662237865E-4]:5.124672306459E-1,40[&rate=5.884387662237865E-4]:3.206864087282E-1)[&rate=5.884387662237865E-4]:1.72193785512E-1)[&rate=5.884387662237865E-4]:1.430211889631E-1,(63[&rate=5.884387662237865E-4]:2.487172003082E-1,58[&rate=5.884387662237865E-4]:2.459774742808E-1)[&rate=5.884387662237865E-4]:3.65266374676E-1)[&rate=5.884387662237865E-4]:1.297804364341E-1)[&rate=5.884387662237865E-4]:2.962056005825E-1)[&rate=5.884387662237865E-4]:7.85417783598E-2,((((53[&rate=5.884387662237865E-4]:3.373419243473E-1,41[&rate=5.884387662237865E-4]:3.072049380459E-1)[&rate=5.884387662237865E-4]:2.795163524042E-2,46[&rate=5.884387662237865E-4]:3.570743815054E-1)[&rate=5.884387662237865E-4]:2.877770567136E-1,(12[&rate=5.884387662237865E-4]:3.292046119868E-1,15[&rate=5.884387662237865E-4]:3.675607763705E-1)[&rate=5.884387662237865E-4]:3.21126278287E-1)[&rate=5.884387662237865E-4]:9.880332776926E-2,(49[&rate=5.884387662237865E-4]:6.53515855487E-1,((27[&rate=5.884387662237865E-4]:4.112021481973E-1,4[&rate=5.884387662237865E-4]:2.385994084713E-1)[&rate=5.884387662237865E-4]:3.218206865646E-1,8[&rate=5.884387662237865E-4]:6.09735163529E-1)[&rate=5.884387662237865E-4]:3.556151387594E-2)[&rate=5.884387662237865E-4]:9.561836255605E-2)[&rate=5.884387662237865E-4]:4.132127887557E-1)[&rate=5.884387662237865E-4]:6.696836751273E-3)[&rate=5.884387662237865E-4]:3.654850936218E-3)[&rate=5.884387662237865E-4]:1.524755651889E-1,((5[&rate=5.884387662237865E-4]:6.195637148396E-1,(9[&rate=5.884387662237865E-4]:3.64503133026E-1,13[&rate=5.884387662237865E-4]:4.028592974095E-1)[&rate=5.884387662237865E-4]:2.714989379779E-1)[&rate=5.884387662237865E-4]:9.059677934045E-2,(3[&rate=5.884387662237865E-4]:2.878769493513E-1,16[&rate=5.884387662237865E-4]:4.029454425019E-1)[&rate=5.884387662237865E-4]:3.702287503083E-1)[&rate=5.884387662237865E-4]:5.903562312486E-1)[&rate=5.884387662237865E-4]:1.087242371306E0,38[&rate=5.884387662237865E-4]:1.332964576187E0)[&rate=5.884387662237865E-4]:1.714065770901E-1,29[&rate=5.884387662237865E-4]:5.312069942833E-1)[&rate=5.884387662237865E-4]:6.909794279617E-2,(14[&rate=5.884387662237865E-4]:2.647587288229E0,62[&rate=5.884387662237865E-4]:6.194714112926E-1)[&rate=5.884387662237865E-4]:3.821057496728E-2)[&rate=5.884387662237865E-4]:2.495465624486E-3)[&rate=5.884387662237865E-4]:1.842753072721E-2)[&rate=5.884387662237865E-4]:3.124198898843E-2,(35[&rate=5.884387662237865E-4]:7.71504451172E-1,(30[&rate=5.884387662237865E-4]:5.780297221154E-1,(36[&rate=5.884387662237865E-4]:6.248106885193E-1,33[&rate=5.884387662237865E-4]:5.892915628364E-1)[&rate=5.884387662237865E-4]:1.034922576397E-1)[&rate=5.884387662237865E-4]:6.505942851032E-2)[&rate=5.884387662237865E-4]:9.380771793874E-3)[&rate=5.884387662237865E-4]:1.559678669364E-2);
tree STATE_31794000 [&joint=-17987.64621369457,lnP=-17987.64621369457] = [&R] ((32[&rate=5.816642573786839E-4]:7.337449532895E-1,(31[&rate=5.816642573786839E-4]:4.132421043108E-1,37[&rate=5.816642573786839E-4]:4.132421043108E-1)[&rate=5.816642573786839E-4]:2.358033954267E-1)[&rate=5.816642573786839E-4]:8.974016777605E-2,((((61[&rate=5.816642573786839E-4]:7.266214988661E-1,((34[&rate=5.816642573786839E-4]:5.197623149476E-1,29[&rate=5.816642573786839E-4]:5.908005663138E-1)[&rate=5.816642573786839E-4]:8.592399784146E-4,((((20[&rate=5.816642573786839E-4]:4.512030262971E-1,25[&rate=5.816642573786839E-4]:4.676413824614E-1)[&rate=5.816642573786839E-4]:3.415766569899E-1,28[&rate=5.816642573786839E-4]:8.475742038351E-1)[&rate=5.816642573786839E-4]:1.901296200101E-2,((7[&rate=5.816642573786839E-4]:2.12285200753E-1,6[&rate=5.816642573786839E-4]:2.12285200753E-1)[&rate=5.816642573786839E-4]:3.935748383849E-1,24[&rate=5.816642573786839E-4]:7.127093542065E-1)[&rate=5.816642573786839E-4]:1.100421951912E-1)[&rate=5.816642573786839E-4]:2.868582489654E-1,2[&rate=5.816642573786839E-4]:9.260481545274E-1)[&rate=5.816642573786839E-4]:1.622337454594E0)[&rate=5.816642573786839E-4]:1.474311333896E-2)[&rate=5.816642573786839E-4]:3.046780490124E-5,((((((59[&rate=5.816642573786839E-4]:6.925514041564E-1,(56[&rate=5.816642573786839E-4]:4.801716869405E-1,60[&rate=5.816642573786839E-4]:4.829114129681E-1)[&rate=5.816642573786839E-4]:2.151194432433E-1)[&rate=5.816642573786839E-4]:1.184630001514E-1,57[&rate=5.816642573786839E-4]:8.164938563628E-1)[&rate=5.816642573786839E-4]:5.225647936458E-1,((((((43[&rate=5.816642573786839E-4]:2.797946298732E-1,44[&rate=5.816642573786839E-4]:2.770549038459E-1)[&rate=5.816642573786839E-4]:4.438960769587E-1,(45[&rate=5.816642573786839E-4]:5.375080090413E-1,(48[&rate=5.816642573786839E-4]:2.562799163802E-1,50[&rate=5.816642573786839E-4]:1.740881355584E-1)[&rate=5.816642573786839E-4]:2.839678186884E-1)[&rate=5.816642573786839E-4]:2.053607799824E-1)[&rate=5.816642573786839E-4]:1.219793699179E-1,(51[&rate=5.816642573786839E-4]:6.44084861386E-1,(17[&rate=5.816642573786839E-4]:6.714786326995E-1,11[&rate=5.816642573786839E-4]:6.331224683158E-1)[&rate=5.816642573786839E-4]:9.315417389206E-2)[&rate=5.816642573786839E-4]:1.41311242761E-1)[&rate=5.816642573786839E-4]:9.733357866219E-2,(((63[&rate=5.816642573786839E-4]:3.447364902052E-1,58[&rate=5.816642573786839E-4]:3.419967641778E-1)[&rate=5.816642573786839E-4]:3.094988582289E-1,(40[&rate=5.816642573786839E-4]:5.911073382985E-1,((54[&rate=5.816642573786839E-4]:5.393380797277E-1,42[&rate=5.816642573786839E-4]:3.4755725781E-1)[&rate=5.816642573786839E-4]:4.051091891617E-2,47[&rate=5.816642573786839E-4]:4.045065328905E-1)[&rate=5.816642573786839E-4]:2.030391615723E-1)[&rate=5.816642573786839E-4]:8.50458183547E-2)[&rate=5.816642573786839E-4]:9.500669162698E-2,52[&rate=5.816642573786839E-4]:7.108858756774E-1)[&rate=5.816642573786839E-4]:1.718438071318E-1)[&rate=5.816642573786839E-4]:1.534136672438E-1,(((46[&rate=5.816642573786839E-4]:3.523237132797E-1,41[&rate=5.816642573786839E-4]:3.304059050606E-1)[&rate=5.816642573786839E-4]:3.558658516006E-1,(53[&rate=5.816642573786839E-4]:6.898445669332E-1,(12[&rate=5.816642573786839E-4]:3.276593235007E-1,15[&rate=5.816642573786839E-4]:3.660154878844E-1)[&rate=5.816642573786839E-4]:3.59445517405E-1)[&rate=5.816642573786839E-4]:2.656417602938E-2)[&rate=5.816642573786839E-4]:3.366998063841E-2,(49[&rate=5.816642573786839E-4]:7.062627489476E-1,((27[&rate=5.816642573786839E-4]:4.506332203387E-1,4[&rate=5.816642573786839E-4]:2.780304806127E-1)[&rate=5.816642573786839E-4]:3.513319204663E-1,8[&rate=5.816642573786839E-4]:6.786774695721E-1)[&rate=5.816642573786839E-4]:1.936610129347E-2)[&rate=5.816642573786839E-4]:4.107624862577E-2)[&rate=5.816642573786839E-4]:3.709961333015E-1)[&rate=5.816642573786839E-4]:4.360916761644E-2,((39[&rate=5.816642573786839E-4]:4.958520663746E-2,((1[&rate=5.816642573786839E-4]:5.888673806675E-2,(26[&rate=5.816642573786839E-4]:6.840171749475E-1,19[&rate=5.816642573786839E-4]:6.59359640701E-1)[&rate=5.816642573786839E-4]:1.611709329822E-1)[&rate=5.816642573786839E-4]:2.057180145206E-1,22[&rate=5.816642573786839E-4]:1.045426670396E0)[&rate=5.816642573786839E-4]:1.658023718583E-1)[&rate=5.816642573786839E-4]:1.038156074722E-2,((21[&rate=5.816642573786839E-4]:6.142910309721E-1,(23[&rate=5.816642573786839E-4]:3.797437274903E-1,18[&rate=5.816642573786839E-4]:3.605656452985E-1)[&rate=5.816642573786839E-4]:2.455062075915E-1)[&rate=5.816642573786839E-4]:9.856188224942E-2,(55[&rate=5.816642573786839E-4]:5.823847265414E-1,10[&rate=5.816642573786839E-4]:6.015628087331E-1)[&rate=5.816642573786839E-4]:2.635859763915E-2)[&rate=5.816642573786839E-4]:4.977987856699E-1)[&rate=5.816642573786839E-4]:2.80049283671E-2)[&rate=5.816642573786839E-4]:4.511611790945E-3)[&rate=5.816642573786839E-4]:9.581405189317E-2,((5[&rate=5.816642573786839E-4]:6.718524781992E-1,(3[&rate=5.816642573786839E-4]:4.142061960747E-1,16[&rate=5.816642573786839E-4]:5.292746892253E-1)[&rate=5.816642573786839E-4]:2.05591487604E-1)[&rate=5.816642573786839E-4]:4.131695451181E-1,(9[&rate=5.816642573786839E-4]:3.832121607318E-1,13[&rate=5.816642573786839E-4]:4.215683251153E-1)[&rate=5.816642573786839E-4]:7.182482187498E-1)[&rate=5.816642573786839E-4]:1.525904046118E-1)[&rate=5.816642573786839E-4]:5.266190689007E-1,38[&rate=5.816642573786839E-4]:7.094369762816E-1)[&rate=5.816642573786839E-4]:7.970061348056E-1,14[&rate=5.816642573786839E-4]:2.618771878211E0)[&rate=5.816642573786839E-4]:7.315443534252E-2)[&rate=5.816642573786839E-4]:6.694560051212E-3,62[&rate=5.816642573786839E-4]:6.705049966676E-1)[&rate=5.816642573786839E-4]:3.091939714502E-2,(35[&rate=5.816642573786839E-4]:7.207656700815E-1,((33[&rate=5.816642573786839E-4]:6.437008876193E-1,36[&rate=5.816642573786839E-4]:6.792200133022E-1)[&rate=5.816642573786839E-4]:1.743898051394E-2,30[&rate=5.816642573786839E-4]:5.463857697726E-1)[&rate=5.816642573786839E-4]:4.596459976258E-2)[&rate=5.816642573786839E-4]:5.169697509707E-2)[&rate=5.816642573786839E-4]:4.009351413828E-2);
tree STATE_31796000 [&joint=-18005.389429220544,lnP=-18005.389429220544] = [&R] (((34[&rate=6.390546989115626E-4]:4.677840001551E-1,(61[&rate=6.390546989115626E-4]:6.297718034548E-1,14[&rate=6.390546989115626E-4]:2.595046150337E0)[&rate=6.390546989115626E-4]:2.92690273014E-2)[&rate=6.390546989115626E-4]:8.204435227476E-2,((((((((1[&rate=6.390546989115626E-4]:6.881011890422E-2,(26[&rate=6.390546989115626E-4]:6.170070979125E-1,19[&rate=6.390546989115626E-4]:5.923495636661E-1)[&rate=6.390546989115626E-4]:2.381043908546E-1)[&rate=6.390546989115626E-4]:2.079712619209E-2,22[&rate=6.390546989115626E-4]:8.704291629045E-1)[&rate=6.390546989115626E-4]:2.064660309572E-1,((10[&rate=6.390546989115626E-4]:4.5457956722E-1,55[&rate=6.390546989115626E-4]:4.354014850282E-1)[&rate=6.390546989115626E-4]:2.118901816843E-1,(21[&rate=6.390546989115626E-4]:5.284023323591E-1,(23[&rate=6.390546989115626E-4]:4.775496476526E-1,18[&rate=6.390546989115626E-4]:4.583715654609E-1)[&rate=6.390546989115626E-4]:6.181158881609E-2)[&rate=6.390546989115626E-4]:2.229989233944E-1)[&rate=6.390546989115626E-4]:3.145350339986E-1)[&rate=6.390546989115626E-4]:1.102798051926E-1,39[&rate=6.390546989115626E-4]:2.553116343794E-2)[&rate=6.390546989115626E-4]:5.786828174662E-2,((((((17[&rate=6.390546989115626E-4]:5.828082532274E-1,11[&rate=6.390546989115626E-4]:5.444520888437E-1)[&rate=6.390546989115626E-4]:1.585236766261E-1,51[&rate=6.390546989115626E-4]:6.207839846479E-1)[&rate=6.390546989115626E-4]:2.346380418347E-1,((52[&rate=6.390546989115626E-4]:6.346649976323E-1,(40[&rate=6.390546989115626E-4]:5.732228429233E-1,((42[&rate=6.390546989115626E-4]:2.603340344015E-1,47[&rate=6.390546989115626E-4]:2.767723905659E-1)[&rate=6.390546989115626E-4]:4.752751009824E-3,54[&rate=6.390546989115626E-4]:4.568676073291E-1)[&rate=6.390546989115626E-4]:3.081360575119E-1)[&rate=6.390546989115626E-4]:1.217161273118E-1)[&rate=6.390546989115626E-4]:4.13545346478E-2,(63[&rate=6.390546989115626E-4]:3.410500652669E-1,58[&rate=6.390546989115626E-4]:3.383103392395E-1)[&rate=6.390546989115626E-4]:3.733256313969E-1)[&rate=6.390546989115626E-4]:1.794024942025E-1)[&rate=6.390546989115626E-4]:3.897131474609E-2,((43[&rate=6.390546989115626E-4]:2.402007571372E-1,44[&rate=6.390546989115626E-4]:2.374610311098E-1)[&rate=6.390546989115626E-4]:4.258737675379E-1,(45[&rate=6.390546989115626E-4]:4.882671741472E-1,(48[&rate=6.390546989115626E-4]:3.260388003436E-1,50[&rate=6.390546989115626E-4]:2.438470195218E-1)[&rate=6.390546989115626E-4]:1.649680998309E-1)[&rate=6.390546989115626E-4]:1.969854327197E-1)[&rate=6.390546989115626E-4]:2.885927891564E-1)[&rate=6.390546989115626E-4]:8.082324434E-2,((49[&rate=6.390546989115626E-4]:6.284478624684E-1,(46[&rate=6.390546989115626E-4]:6.080642330563E-1,41[&rate=6.390546989115626E-4]:5.861464248372E-1)[&rate=6.390546989115626E-4]:1.490417735735E-2)[&rate=6.390546989115626E-4]:1.942094618359E-1,(((27[&rate=6.390546989115626E-4]:3.908095614548E-1,4[&rate=6.390546989115626E-4]:2.182068217288E-1)[&rate=6.390546989115626E-4]:4.083161180463E-1,8[&rate=6.390546989115626E-4]:6.758380082682E-1)[&rate=6.390546989115626E-4]:1.295637031775E-1,(53[&rate=6.390546989115626E-4]:7.078903393048E-1,(12[&rate=6.390546989115626E-4]:3.841454860118E-1,15[&rate=6.390546989115626E-4]:4.225016503955E-1)[&rate=6.390546989115626E-4]:3.210051272654E-1)[&rate=6.390546989115626E-4]:1.084702762506E-1)[&rate=6.390546989115626E-4]:9.036434776537E-3)[&rate=6.390546989115626E-4]:2.347510420862E-1)[&rate=6.390546989115626E-4]:8.93451983641E-2,((59[&rate=6.390546989115626E-4]:6.255444299029E-1,(56[&rate=6.390546989115626E-4]:4.300419282121E-1,60[&rate=6.390546989115626E-4]:4.327816542397E-1)[&rate=6.390546989115626E-4]:1.982422277182E-1)[&rate=6.390546989115626E-4]:6.756293865378E-2,57[&rate=6.390546989115626E-4]:6.985868206116E-1)[&rate=6.390546989115626E-4]:6.207694838693E-1)[&rate=6.390546989115626E-4]:1.061848316948E-2)[&rate=6.390546989115626E-4]:1.607002596618E-1,((5[&rate=6.390546989115626E-4]:6.719253726452E-1,(3[&rate=6.390546989115626E-4]:2.314710334124E-1,16[&rate=6.390546989115626E-4]:3.46539526563E-1)[&rate=6.390546989115626E-4]:3.883995447123E-1)[&rate=6.390546989115626E-4]:4.957753908079E-2,(9[&rate=6.390546989115626E-4]:3.310097752931E-1,13[&rate=6.390546989115626E-4]:3.693659396765E-1)[&rate=6.390546989115626E-4]:4.069314925973E-1)[&rate=6.390546989115626E-4]:5.719118616135E-1)[&rate=6.390546989115626E-4]:3.154636676276E-1,38[&rate=6.390546989115626E-4]:5.54083920419E-1)[&rate=6.390546989115626E-4]:1.014380853667E0,(((((7[&rate=6.390546989115626E-4]:2.480304942941E-1,6[&rate=6.390546989115626E-4]:2.480304942941E-1)[&rate=6.390546989115626E-4]:4.587495478745E-1,((20[&rate=6.390546989115626E-4]:4.72587524204E-1,25[&rate=6.390546989115626E-4]:4.890258803683E-1)[&rate=6.390546989115626E-4]:1.993254993731E-1,24[&rate=6.390546989115626E-4]:6.828719276867E-1)[&rate=6.390546989115626E-4]:1.307574295504E-1)[&rate=6.390546989115626E-4]:2.85120970294E-2,28[&rate=6.390546989115626E-4]:8.85977070705E-1)[&rate=6.390546989115626E-4]:2.626286163289E-1,2[&rate=6.390546989115626E-4]:9.212084267598E-1)[&rate=6.390546989115626E-4]:1.628023300127E0,(29[&rate=6.390546989115626E-4]:5.913995529881E-1,62[&rate=6.390546989115626E-4]:6.487766021685E-1)[&rate=6.390546989115626E-4]:1.106371068905E-3)[&rate=6.390546989115626E-4]:2.794691034671E-3)[&rate=6.390546989115626E-4]:2.556598870429E-2)[&rate=6.390546989115626E-4]:5.765927261229E-2,(((32[&rate=6.390546989115626E-4]:6.923228151149E-1,(31[&rate=6.390546989115626E-4]:5.824280985407E-1,37[&rate=6.390546989115626E-4]:5.824280985407E-1)[&rate=6.390546989115626E-4]:2.519526302215E-2)[&rate=6.390546989115626E-4]:6.210846033324E-2,(36[&rate=6.390546989115626E-4]:7.515629824453E-1,(33[&rate=6.390546989115626E-4]:6.233032038372E-1,30[&rate=6.390546989115626E-4]:5.085491054765E-1)[&rate=6.390546989115626E-4]:9.274065292521E-2)[&rate=6.390546989115626E-4]:1.379725475138E-2)[&rate=6.390546989115626E-4]:8.82699393022E-4,35[&rate=6.390546989115626E-4]:7.443850130924E-1)[&rate=6.390546989115626E-4]:6.255616386216E-2);
tree STATE_31798000 [&joint=-18005.927898840724,lnP=-18005.927898840724] = [&R] ((((30[&rate=5.717191924295648E-4]:4.522968463908E-1,36[&rate=5.717191924295648E-4]:6.025700704343E-1)[&rate=5.717191924295648E-4]:1.406495677286E-1,33[&rate=5.717191924295648E-4]:7.077005124801E-1)[&rate=5.717191924295648E-4]:4.9610231957E-2,(32[&rate=5.717191924295648E-4]:6.231113024567E-1,(31[&rate=5.717191924295648E-4]:2.842348917322E-1,37[&rate=5.717191924295648E-4]:2.842348917322E-1)[&rate=5.717191924295648E-4]:2.541769571725E-1)[&rate=5.717191924295648E-4]:1.587896059147E-1)[&rate=5.717191924295648E-4]:1.264976330737E-2,(((((29[&rate=5.717191924295648E-4]:5.221739147353E-1,(61[&rate=5.717191924295648E-4]:6.251742071164E-1,(((((59[&rate=5.717191924295648E-4]:4.369818003631E-1,(60[&rate=5.717191924295648E-4]:4.313864387026E-1,56[&rate=5.717191924295648E-4]:4.28646712675E-1)[&rate=5.717191924295648E-4]:1.107481371551E-2)[&rate=5.717191924295648E-4]:1.767543368269E-1,57[&rate=5.717191924295648E-4]:6.19215589245E-1)[&rate=5.717191924295648E-4]:7.752372586727E-1,(((22[&rate=5.717191924295648E-4]:8.852763972291E-1,((26[&rate=5.717191924295648E-4]:5.212103341453E-1,19[&rate=5.717191924295648E-4]:4.965527998988E-1)[&rate=5.717191924295648E-4]:3.12188823148E-1,1[&rate=5.717191924295648E-4]:4.709778743037E-2)[&rate=5.717191924295648E-4]:5.735669199046E-2)[&rate=5.717191924295648E-4]:3.25955550506E-1,(((10[&rate=5.717191924295648E-4]:7.846476164975E-1,55[&rate=5.717191924295648E-4]:7.654695343058E-1)[&rate=5.717191924295648E-4]:2.31632456624E-2,(21[&rate=5.717191924295648E-4]:4.419106796387E-1,(23[&rate=5.717191924295648E-4]:3.604927341742E-1,18[&rate=5.717191924295648E-4]:3.413146519825E-1)[&rate=5.717191924295648E-4]:9.237684957418E-2)[&rate=5.717191924295648E-4]:4.508316893704E-1)[&rate=5.717191924295648E-4]:2.661220995567E-1,39[&rate=5.717191924295648E-4]:8.179537059133E-3)[&rate=5.717191924295648E-4]:4.140857505956E-2)[&rate=5.717191924295648E-4]:5.087355233096E-2,(((((17[&rate=5.717191924295648E-4]:6.475592337777E-1,11[&rate=5.717191924295648E-4]:6.09203069394E-1)[&rate=5.717191924295648E-4]:1.296558580671E-2,51[&rate=5.717191924295648E-4]:5.399768743789E-1)[&rate=5.717191924295648E-4]:1.978146136784E-1,((43[&rate=5.717191924295648E-4]:5.820575943168E-1,44[&rate=5.717191924295648E-4]:5.793178682894E-1)[&rate=5.717191924295648E-4]:9.240798376063E-2,(45[&rate=5.717191924295648E-4]:6.369172172158E-1,(50[&rate=5.717191924295648E-4]:3.397296535157E-1,48[&rate=5.717191924295648E-4]:4.219214343375E-1)[&rate=5.717191924295648E-4]:2.177355089056E-1)[&rate=5.717191924295648E-4]:5.672644305333E-2)[&rate=5.717191924295648E-4]:1.235998825827E-1)[&rate=5.717191924295648E-4]:1.546590179296E-1,((52[&rate=5.717191924295648E-4]:4.215537732786E-1,(42[&rate=5.717191924295648E-4]:3.640619925742E-1,(40[&rate=5.717191924295648E-4]:3.331471076816E-1,(54[&rate=5.717191924295648E-4]:5.042821367814E-1,47[&rate=5.717191924295648E-4]:3.28939671028E-1)[&rate=5.717191924295648E-4]:2.064579281796E-2)[&rate=5.717191924295648E-4]:3.091488489267E-2)[&rate=5.717191924295648E-4]:1.177657533072E-1)[&rate=5.717191924295648E-4]:1.131434243192E-1,(63[&rate=5.717191924295648E-4]:2.200602206857E-1,58[&rate=5.717191924295648E-4]:2.173204946583E-1)[&rate=5.717191924295648E-4]:3.529931412959E-1)[&rate=5.717191924295648E-4]:3.57753308389E-1)[&rate=5.717191924295648E-4]:1.356140007445E-1,(((12[&rate=5.717191924295648E-4]:4.739310618873E-1,15[&rate=5.717191924295648E-4]:5.12287226271E-1)[&rate=5.717191924295648E-4]:1.657757617268E-1,(49[&rate=5.717191924295648E-4]:6.275551724114E-1,((27[&rate=5.717191924295648E-4]:4.646733974836E-1,4[&rate=5.717191924295648E-4]:2.920706577576E-1)[&rate=5.717191924295648E-4]:2.697248016774E-1,(8[&rate=5.717191924295648E-4]:5.876445255047E-1,53[&rate=5.717191924295648E-4]:5.986034296144E-1)[&rate=5.717191924295648E-4]:2.346600242339E-2)[&rate=5.717191924295648E-4]:8.225466401204E-3)[&rate=5.717191924295648E-4]:1.215165120273E-2)[&rate=5.717191924295648E-4]:2.622275995216E-1,(46[&rate=5.717191924295648E-4]:6.412415063302E-1,41[&rate=5.717191924295648E-4]:6.193236981112E-1)[&rate=5.717191924295648E-4]:2.552134647507E-1)[&rate=5.717191924295648E-4]:2.083218644175E-1)[&rate=5.717191924295648E-4]:6.4177979636E-2)[&rate=5.717191924295648E-4]:4.741584100226E-2)[&rate=5.717191924295648E-4]:7.675314000377E-2,(5[&rate=5.717191924295648E-4]:5.802385448412E-1,((9[&rate=5.717191924295648E-4]:3.915977727963E-1,13[&rate=5.717191924295648E-4]:4.299539371798E-1)[&rate=5.717191924295648E-4]:1.170372470844E-1,(3[&rate=5.717191924295648E-4]:3.601386133523E-1,16[&rate=5.717191924295648E-4]:4.752071065029E-1)[&rate=5.717191924295648E-4]:8.00032558436E-2)[&rate=5.717191924295648E-4]:8.804188112488E-2)[&rate=5.717191924295648E-4]:6.937071691076E-1)[&rate=5.717191924295648E-4]:6.86124816969E-1,38[&rate=5.717191924295648E-4]:9.052760103698E-1)[&rate=5.717191924295648E-4]:5.728437765054E-1)[&rate=5.717191924295648E-4]:1.721828685382E-2)[&rate=5.717191924295648E-4]:2.500612026279E-3,(((7[&rate=5.717191924295648E-4]:2.368725461257E-1,6[&rate=5.717191924295648E-4]:2.368725461257E-1)[&rate=5.717191924295648E-4]:4.387540954052E-1,24[&rate=5.717191924295648E-4]:7.824759565994E-1)[&rate=5.717191924295648E-4]:7.656770224077E-2,((28[&rate=5.717191924295648E-4]:7.095030185081E-1,2[&rate=5.717191924295648E-4]:4.82105758234E-1)[&rate=5.717191924295648E-4]:2.226362215638E-2,(20[&rate=5.717191924295648E-4]:4.478873039908E-1,25[&rate=5.717191924295648E-4]:4.643256601552E-1)[&rate=5.717191924295648E-4]:2.290848161255E-1)[&rate=5.717191924295648E-4]:1.711126346141E-1)[&rate=5.717191924295648E-4]:1.805918314586E0)[&rate=5.717191924295648E-4]:3.067644122025E-3,14[&rate=5.717191924295648E-4]:2.613235097001E0)[&rate=5.717191924295648E-4]:5.521702219656E-3,(62[&rate=5.717191924295648E-4]:5.676625074775E-1,34[&rate=5.717191924295648E-4]:4.39247206931E-1)[&rate=5.717191924295648E-4]:2.297841480603E-2)[&rate=5.717191924295648E-4]:6.674658917912E-2,35[&rate=5.717191924295648E-4]:7.284257628286E-1)[&rate=5.717191924295648E-4]:5.519594710143E-2);
tree STATE_31800000 [&joint=-18012.130614815684,lnP=-18012.130614815684] = [&R] (((33[&rate=5.711985789361502E-4]:6.451784790902E-1,36[&rate=5.711985789361502E-4]:6.806976047731E-1)[&rate=5.711985789361502E-4]:1.072064718051E-2,(35[&rate=5.711985789361502E-4]:6.579290673471E-1,(32[&rate=5.711985789361502E-4]:6.478453956307E-1,(31[&rate=5.711985789361502E-4]:2.341600445079E-1,37[&rate=5.711985789361502E-4]:2.341600445079E-1)[&rate=5.711985789361502E-4]:3.289858975708E-1)[&rate=5.711985789361502E-4]:2.101263346509E-2)[&rate=5.711985789361502E-4]:1.163126110928E-2)[&rate=5.711985789361502E-4]:1.423601119004E-1,(30[&rate=5.711985789361502E-4]:5.754691821315E-1,((((14[&rate=5.711985789361502E-4]:2.440307685648E0,34[&rate=5.711985789361502E-4]:2.83776508165E-1)[&rate=5.711985789361502E-4]:1.665251135805E-1,61[&rate=5.711985789361502E-4]:6.415584523466E-1)[&rate=5.711985789361502E-4]:1.326905224337E-2,((29[&rate=5.711985789361502E-4]:5.093533693861E-1,(((((((21[&rate=5.711985789361502E-4]:6.086689557499E-1,(23[&rate=5.711985789361502E-4]:3.921993962266E-1,18[&rate=5.711985789361502E-4]:3.730213140348E-1)[&rate=5.711985789361502E-4]:2.27428463633E-1)[&rate=5.711985789361502E-4]:1.088758337725E-1,(10[&rate=5.711985789361502E-4]:4.310803028228E-1,55[&rate=5.711985789361502E-4]:4.11902220631E-1)[&rate=5.711985789361502E-4]:2.015329798504E-1)[&rate=5.711985789361502E-4]:4.612991309449E-1,39[&rate=5.711985789361502E-4]:2.815898896054E-2)[&rate=5.711985789361502E-4]:1.313503985401E-1,(22[&rate=5.711985789361502E-4]:9.308858569207E-1,((26[&rate=5.711985789361502E-4]:5.442722748024E-1,19[&rate=5.711985789361502E-4]:5.19614740556E-1)[&rate=5.711985789361502E-4]:3.265581172207E-1,1[&rate=5.711985789361502E-4]:8.452902216021E-2)[&rate=5.711985789361502E-4]:6.55349169523E-2)[&rate=5.711985789361502E-4]:3.902673661963E-1)[&rate=5.711985789361502E-4]:1.076128780632E-1,(((60[&rate=5.711985789361502E-4]:3.974775466374E-1,(59[&rate=5.711985789361502E-4]:3.368344723951E-1,56[&rate=5.711985789361502E-4]:3.395741984224E-1)[&rate=5.711985789361502E-4]:5.516362218743E-2)[&rate=5.711985789361502E-4]:1.82038937279E-1,57[&rate=5.711985789361502E-4]:5.795164839164E-1)[&rate=5.711985789361502E-4]:9.181657167429E-1,((((51[&rate=5.711985789361502E-4]:6.621928934874E-1,(17[&rate=5.711985789361502E-4]:5.786642486955E-1,11[&rate=5.711985789361502E-4]:5.403080843118E-1)[&rate=5.711985789361502E-4]:2.040765899974E-1)[&rate=5.711985789361502E-4]:6.54347355897E-2,((43[&rate=5.711985789361502E-4]:4.117985520213E-1,(45[&rate=5.711985789361502E-4]:4.103901755412E-1,(50[&rate=5.711985789361502E-4]:1.936104095499E-1,48[&rate=5.711985789361502E-4]:2.758021903718E-1)[&rate=5.711985789361502E-4]:1.373277111968E-1)[&rate=5.711985789361502E-4]:2.058645867185E-2)[&rate=5.711985789361502E-4]:4.995480489916E-3,44[&rate=5.711985789361502E-4]:4.140543064839E-1)[&rate=5.711985789361502E-4]:3.711075691687E-1)[&rate=5.711985789361502E-4]:2.67244979112E-1,((52[&rate=5.711985789361502E-4]:7.057802862134E-1,((54[&rate=5.711985789361502E-4]:8.257931262557E-1,(42[&rate=5.711985789361502E-4]:3.689996821456E-1,47[&rate=5.711985789361502E-4]:3.854380383099E-1)[&rate=5.711985789361502E-4]:2.650126221923E-1)[&rate=5.711985789361502E-4]:4.969909293839E-2,40[&rate=5.711985789361502E-4]:6.837113972763E-1)[&rate=5.711985789361502E-4]:8.234286153989E-2)[&rate=5.711985789361502E-4]:1.428786915085E-1,(63[&rate=5.711985789361502E-4]:3.987230584934E-1,58[&rate=5.711985789361502E-4]:3.95983332466E-1)[&rate=5.711985789361502E-4]:4.882920836123E-1)[&rate=5.711985789361502E-4]:1.462136304672E-1)[&rate=5.711985789361502E-4]:1.902814427426E-1,((46[&rate=5.711985789361502E-4]:6.134017486421E-1,(41[&rate=5.711985789361502E-4]:5.682513068672E-1,49[&rate=5.711985789361502E-4]:5.95648567141E-1)[&rate=5.711985789361502E-4]:2.323263355586E-2)[&rate=5.711985789361502E-4]:1.898044321787E-1,((12[&rate=5.711985789361502E-4]:3.819014635097E-1,15[&rate=5.711985789361502E-4]:4.202576278933E-1)[&rate=5.711985789361502E-4]:3.740397555181E-1,(8[&rate=5.711985789361502E-4]:7.21962143702E-1,(53[&rate=5.711985789361502E-4]:7.229789965041E-1,(27[&rate=5.711985789361502E-4]:4.088251260368E-1,4[&rate=5.711985789361502E-4]:2.362223863108E-1)[&rate=5.711985789361502E-4]:4.264826375906E-1)[&rate=5.711985789361502E-4]:9.942051307549E-3)[&rate=5.711985789361502E-4]:2.575989724366E-2)[&rate=5.711985789361502E-4]:5.274441384784E-2)[&rate=5.711985789361502E-4]:4.58660198878E-1)[&rate=5.711985789361502E-4]:5.773362917953E-2)[&rate=5.711985789361502E-4]:1.601540737023E-2)[&rate=5.711985789361502E-4]:1.770588709449E-1,((5[&rate=5.711985789361502E-4]:7.590644088328E-1,(9[&rate=5.711985789361502E-4]:4.19594931212E-1,13[&rate=5.711985789361502E-4]:4.579510955954E-1)[&rate=5.711985789361502E-4]:3.559078337852E-1)[&rate=5.711985789361502E-4]:2.93217087136E-1,(3[&rate=5.711985789361502E-4]:5.620139719537E-1,16[&rate=5.711985789361502E-4]:6.770824651043E-1)[&rate=5.711985789361502E-4]:4.382127294946E-1)[&rate=5.711985789361502E-4]:4.41214709033E-1)[&rate=5.711985789361502E-4]:7.40030233231E-1,38[&rate=5.711985789361502E-4]:1.178731917685E0)[&rate=5.711985789361502E-4]:3.037856106952E-1)[&rate=5.711985789361502E-4]:1.691680238018E-2,62[&rate=5.711985789361502E-4]:5.836472209467E-1)[&rate=5.711985789361502E-4]:8.338753588743E-3)[&rate=5.711985789361502E-4]:1.070010739751E-3,((28[&rate=5.711985789361502E-4]:7.595098614726E-1,(((7[&rate=5.711985789361502E-4]:2.717456258549E-1,6[&rate=5.711985789361502E-4]:2.717456258549E-1)[&rate=5.711985789361502E-4]:1.615941090254E-1,24[&rate=5.711985789361502E-4]:5.401890499488E-1)[&rate=5.711985789361502E-4]:1.640931562864E-1,(20[&rate=5.711985789361502E-4]:4.287724633404E-1,25[&rate=5.711985789361502E-4]:4.452108195048E-1)[&rate=5.711985789361502E-4]:2.645508387851E-1)[&rate=5.711985789361502E-4]:1.139203879901E-2)[&rate=5.711985789361502E-4]:4.236114134257E-1,2[&rate=5.711985789361502E-4]:9.557240146242E-1)[&rate=5.711985789361502E-4]:1.5366807243E0)[&rate=5.711985789361502E-4]:3.979024603673E-2)[&rate=5.711985789361502E-4]:1.080359576789E-1);
tree STATE_31802000 [&joint=-18006.163458868352,lnP=-18006.163458868352] = [&R] (((32[&rate=6.23372823857544E-4]:5.141774564289E-1,(31[&rate=6.23372823857544E-4]:3.441758112443E-1,37[&rate=6.23372823857544E-4]:3.441758112443E-1)[&rate=6.23372823857544E-4]:8.530219163257E-2)[&rate=6.23372823857544E-4]:2.489253938263E-1,(((((((((((54[&rate=6.23372823857544E-4]:5.748093023636E-1,(47[&rate=6.23372823857544E-4]:1.307287588218E-1,40[&rate=6.23372823857544E-4]:1.142904026574E-1)[&rate=6.23372823857544E-4]:2.687380777885E-1)[&rate=6.23372823857544E-4]:3.318028168527E-1,42[&rate=6.23372823857544E-4]:7.148312972986E-1)[&rate=6.23372823857544E-4]:9.025775391376E-2,(63[&rate=6.23372823857544E-4]:2.8266720473E-1,58[&rate=6.23372823857544E-4]:2.799274787026E-1)[&rate=6.23372823857544E-4]:5.005040382633E-1)[&rate=6.23372823857544E-4]:2.391249017137E-1,((((((45[&rate=6.23372823857544E-4]:2.795358526239E-1,43[&rate=6.23372823857544E-4]:2.603577704322E-1)[&rate=6.23372823857544E-4]:8.047213086514E-2,(50[&rate=6.23372823857544E-4]:2.431590509409E-1,48[&rate=6.23372823857544E-4]:3.253508317627E-1)[&rate=6.23372823857544E-4]:3.739687775364E-2)[&rate=6.23372823857544E-4]:7.748825301597E-2,44[&rate=6.23372823857544E-4]:4.155784282859E-1)[&rate=6.23372823857544E-4]:3.11254490064E-1,51[&rate=6.23372823857544E-4]:6.692986717745E-1)[&rate=6.23372823857544E-4]:2.090884574945E-3,(17[&rate=6.23372823857544E-4]:5.22498062238E-1,11[&rate=6.23372823857544E-4]:4.841418978544E-1)[&rate=6.23372823857544E-4]:2.69439439317E-1)[&rate=6.23372823857544E-4]:2.513106815905E-1,52[&rate=6.23372823857544E-4]:9.227002379399E-1)[&rate=6.23372823857544E-4]:6.123974238332E-2)[&rate=6.23372823857544E-4]:1.55992890151E-1,((((12[&rate=6.23372823857544E-4]:3.847381903283E-1,15[&rate=6.23372823857544E-4]:4.23094354712E-1)[&rate=6.23372823857544E-4]:3.315467313934E-1,(27[&rate=6.23372823857544E-4]:4.1722118085E-1,4[&rate=6.23372823857544E-4]:2.44618441124E-1)[&rate=6.23372823857544E-4]:4.141322340225E-1)[&rate=6.23372823857544E-4]:2.146352357958E-1,8[&rate=6.23372823857544E-4]:9.227009794354E-1)[&rate=6.23372823857544E-4]:3.397419798979E-2,(((46[&rate=6.23372823857544E-4]:3.042111184141E-1,41[&rate=6.23372823857544E-4]:2.82293310195E-1)[&rate=6.23372823857544E-4]:1.198151791318E-1,53[&rate=6.23372823857544E-4]:4.322454756281E-1)[&rate=6.23372823857544E-4]:1.036317325628E-1,49[&rate=6.23372823857544E-4]:5.331374821634E-1)[&rate=6.23372823857544E-4]:4.317568733439E-1)[&rate=6.23372823857544E-4]:2.572302957889E-1)[&rate=6.23372823857544E-4]:3.308790565171E-2,(((59[&rate=6.23372823857544E-4]:4.336647527439E-1,(60[&rate=6.23372823857544E-4]:4.337442148816E-1,56[&rate=6.23372823857544E-4]:4.31004488854E-1)[&rate=6.23372823857544E-4]:5.399989917197E-3)[&rate=6.23372823857544E-4]:1.266821742737E-1,57[&rate=6.23372823857544E-4]:5.658263790725E-1)[&rate=6.23372823857544E-4]:8.22793547925E-1,(((22[&rate=6.23372823857544E-4]:8.366856405967E-1,((26[&rate=6.23372823857544E-4]:4.015451049588E-1,19[&rate=6.23372823857544E-4]:3.768875707124E-1)[&rate=6.23372823857544E-4]:4.112075362578E-1,1[&rate=6.23372823857544E-4]:2.645127135368E-2)[&rate=6.23372823857544E-4]:2.941245143479E-2)[&rate=6.23372823857544E-4]:2.504090767288E-1,((21[&rate=6.23372823857544E-4]:4.744014465525E-1,(23[&rate=6.23372823857544E-4]:3.705696595534E-1,18[&rate=6.23372823857544E-4]:3.513915773617E-1)[&rate=6.23372823857544E-4]:1.147906911087E-1)[&rate=6.23372823857544E-4]:2.828949509902E-1,(10[&rate=6.23372823857544E-4]:6.147827244007E-1,55[&rate=6.23372823857544E-4]:5.95604642209E-1)[&rate=6.23372823857544E-4]:5.758216629278E-2)[&rate=6.23372823857544E-4]:3.188394156731E-1)[&rate=6.23372823857544E-4]:7.690450736643E-2,39[&rate=6.23372823857544E-4]:2.355389075529E-3)[&rate=6.23372823857544E-4]:1.396891954562E-1)[&rate=6.23372823857544E-4]:3.919536967656E-2)[&rate=6.23372823857544E-4]:4.06509270902E-2,((5[&rate=6.23372823857544E-4]:6.779688373533E-1,(3[&rate=6.23372823857544E-4]:3.998751597817E-1,16[&rate=6.23372823857544E-4]:5.149436529323E-1)[&rate=6.23372823857544E-4]:2.260388830511E-1)[&rate=6.23372823857544E-4]:3.515332236192E-2,(9[&rate=6.23372823857544E-4]:3.817586975592E-1,13[&rate=6.23372823857544E-4]:4.201148619426E-1)[&rate=6.23372823857544E-4]:3.478018183204E-1)[&rate=6.23372823857544E-4]:5.580837900764E-1)[&rate=6.23372823857544E-4]:5.223265877971E-1,38[&rate=6.23372823857544E-4]:7.387380170407E-1)[&rate=6.23372823857544E-4]:7.804358099912E-1,30[&rate=6.23372823857544E-4]:5.460096680381E-1)[&rate=6.23372823857544E-4]:6.945098636324E-3,(29[&rate=6.23372823857544E-4]:5.320088254795E-1,((62[&rate=6.23372823857544E-4]:5.669118459703E-1,((34[&rate=6.23372823857544E-4]:2.881600038885E-1,14[&rate=6.23372823857544E-4]:2.444691181372E0)[&rate=6.23372823857544E-4]:1.491277778216E-1,61[&rate=6.23372823857544E-4]:6.285446123112E-1)[&rate=6.23372823857544E-4]:1.208763713644E-3)[&rate=6.23372823857544E-4]:1.335628440233E-2,((((7[&rate=6.23372823857544E-4]:1.347956026778E-1,6[&rate=6.23372823857544E-4]:1.347956026778E-1)[&rate=6.23372823857544E-4]:4.344195009273E-1,24[&rate=6.23372823857544E-4]:6.760644186736E-1)[&rate=6.23372823857544E-4]:1.122973782506E-1,((20[&rate=6.23372823857544E-4]:3.862402080971E-1,25[&rate=6.23372823857544E-4]:4.026785642615E-1)[&rate=6.23372823857544E-4]:3.088874870696E-1,28[&rate=6.23372823857544E-4]:7.499222157148E-1)[&rate=6.23372823857544E-4]:8.22751976478E-2)[&rate=6.23372823857544E-4]:5.989550120858E-2,2[&rate=6.23372823857544E-4]:6.646956542971E-1)[&rate=6.23372823857544E-4]:1.814921229725E0)[&rate=6.23372823857544E-4]:9.117744287262E-3)[&rate=6.23372823857544E-4]:2.094594119489E-2)[&rate=6.23372823857544E-4]:4.049355047865E-2,(33[&rate=6.23372823857544E-4]:4.873608923549E-1,36[&rate=6.23372823857544E-4]:5.228800180378E-1)[&rate=6.23372823857544E-4]:2.208415231588E-1)[&rate=6.23372823857544E-4]:3.031027080706E-2)[&rate=6.23372823857544E-4]:3.51837315385E-2,35[&rate=6.23372823857544E-4]:7.873576200449E-1);
tree STATE_31804000 [&joint=-18019.755793269313,lnP=-18019.755793269313] = [&R] ((((32[&rate=5.51557397592386E-4]:6.477268081823E-1,(37[&rate=5.51557397592386E-4]:4.786150877734E-1,31[&rate=5.51557397592386E-4]:4.786150877734E-1)[&rate=5.51557397592386E-4]:8.441226685688E-2)[&rate=5.51557397592386E-4]:6.588427662145E-2,35[&rate=5.51557397592386E-4]:7.026821230551E-1)[&rate=5.51557397592386E-4]:1.15257782153E-1,((29[&rate=5.51557397592386E-4]:5.571513042699E-1,(61[&rate=5.51557397592386E-4]:6.646338448577E-1,((62[&rate=5.51557397592386E-4]:5.218484516069E-1,14[&rate=5.51557397592386E-4]:2.549964328544E0)[&rate=5.51557397592386E-4]:7.09169933092E-2,(((((60[&rate=5.51557397592386E-4]:4.473922263847E-1,(59[&rate=5.51557397592386E-4]:2.838904083964E-1,56[&rate=5.51557397592386E-4]:2.866301344237E-1)[&rate=5.51557397592386E-4]:1.580223659334E-1)[&rate=5.51557397592386E-4]:1.918913146538E-1,57[&rate=5.51557397592386E-4]:6.392835410385E-1)[&rate=5.51557397592386E-4]:7.985015591566E-1,(((((47[&rate=5.51557397592386E-4]:3.966960879323E-1,(54[&rate=5.51557397592386E-4]:4.747676591461E-1,(40[&rate=5.51557397592386E-4]:2.334169199682E-1,42[&rate=5.51557397592386E-4]:2.334169199682E-1)[&rate=5.51557397592386E-4]:4.956991726008E-2)[&rate=5.51557397592386E-4]:9.727089453959E-2)[&rate=5.51557397592386E-4]:5.43742234738E-1,(((17[&rate=5.51557397592386E-4]:4.966418545176E-1,11[&rate=5.51557397592386E-4]:4.582856901339E-1)[&rate=5.51557397592386E-4]:6.547401474306E-2,51[&rate=5.51557397592386E-4]:4.415679240551E-1)[&rate=5.51557397592386E-4]:1.173690051149E-1,(((45[&rate=5.51557397592386E-4]:3.117516414334E-1,(50[&rate=5.51557397592386E-4]:1.933813173622E-1,48[&rate=5.51557397592386E-4]:2.755730981841E-1)[&rate=5.51557397592386E-4]:3.891826927667E-2)[&rate=5.51557397592386E-4]:6.806505272426E-3,43[&rate=5.51557397592386E-4]:2.993800645141E-1)[&rate=5.51557397592386E-4]:1.707834653106E-1,44[&rate=5.51557397592386E-4]:4.674238037974E-1)[&rate=5.51557397592386E-4]:1.49047371948E-1)[&rate=5.51557397592386E-4]:3.047890647332E-1)[&rate=5.51557397592386E-4]:1.707274951607E-1,((63[&rate=5.51557397592386E-4]:3.283092104989E-1,58[&rate=5.51557397592386E-4]:3.255694844715E-1)[&rate=5.51557397592386E-4]:6.61686672951E-1,52[&rate=5.51557397592386E-4]:9.516397190662E-1)[&rate=5.51557397592386E-4]:8.281376999764E-2)[&rate=5.51557397592386E-4]:8.534627576539E-2,(((12[&rate=5.51557397592386E-4]:3.499036821616E-1,15[&rate=5.51557397592386E-4]:3.882598465453E-1)[&rate=5.51557397592386E-4]:4.781138226722E-1,(46[&rate=5.51557397592386E-4]:3.722358681004E-1,(53[&rate=5.51557397592386E-4]:3.31204552196E-1,41[&rate=5.51557397592386E-4]:3.010675658947E-1)[&rate=5.51557397592386E-4]:4.92504939867E-2)[&rate=5.51557397592386E-4]:4.503021846787E-1)[&rate=5.51557397592386E-4]:1.606405393842E-1,(8[&rate=5.51557397592386E-4]:7.728601939173E-1,((27[&rate=5.51557397592386E-4]:4.49296925171E-1,4[&rate=5.51557397592386E-4]:2.766941854449E-1)[&rate=5.51557397592386E-4]:4.197720324725E-1,49[&rate=5.51557397592386E-4]:7.540004644927E-1)[&rate=5.51557397592386E-4]:2.70789075067E-2)[&rate=5.51557397592386E-4]:2.075786722186E-1)[&rate=5.51557397592386E-4]:2.133335014331E-1)[&rate=5.51557397592386E-4]:3.587452402156E-3,(((22[&rate=5.51557397592386E-4]:8.948803095916E-1,((26[&rate=5.51557397592386E-4]:6.986640348179E-1,19[&rate=5.51557397592386E-4]:6.740065005715E-1)[&rate=5.51557397592386E-4]:1.350319236718E-1,1[&rate=5.51557397592386E-4]:4.739458862678E-2)[&rate=5.51557397592386E-4]:6.666380315659E-2)[&rate=5.51557397592386E-4]:1.571468646299E-1,((21[&rate=5.51557397592386E-4]:4.125035723924E-1,(23[&rate=5.51557397592386E-4]:3.452412972024E-1,18[&rate=5.51557397592386E-4]:3.260632150107E-1)[&rate=5.51557397592386E-4]:7.822117929963E-2)[&rate=5.51557397592386E-4]:1.459783284652E-1,(10[&rate=5.51557397592386E-4]:4.474080412788E-1,55[&rate=5.51557397592386E-4]:4.28229959087E-1)[&rate=5.51557397592386E-4]:2.61423527296E-2)[&rate=5.51557397592386E-4]:4.825863692542E-1)[&rate=5.51557397592386E-4]:1.310288674296E-1,39[&rate=5.51557397592386E-4]:2.141220603468E-2)[&rate=5.51557397592386E-4]:1.10194189279E-1)[&rate=5.51557397592386E-4]:5.960336241565E-2)[&rate=5.51557397592386E-4]:4.430034403486E-2,(3[&rate=5.51557397592386E-4]:1.11550252398E0,(5[&rate=5.51557397592386E-4]:8.340107021937E-1,(16[&rate=5.51557397592386E-4]:8.769052031967E-1,(9[&rate=5.51557397592386E-4]:3.444517188556E-1,13[&rate=5.51557397592386E-4]:3.82807883239E-1)[&rate=5.51557397592386E-4]:4.858781418754E-1)[&rate=5.51557397592386E-4]:2.011919762711E-2)[&rate=5.51557397592386E-4]:3.335466163071E-1)[&rate=5.51557397592386E-4]:1.172678517565E-1)[&rate=5.51557397592386E-4]:2.535129514941E-1,38[&rate=5.51557397592386E-4]:4.835436012033E-1)[&rate=5.51557397592386E-4]:1.025008953526E0)[&rate=5.51557397592386E-4]:9.026869887051E-3)[&rate=5.51557397592386E-4]:1.273603864712E-2)[&rate=5.51557397592386E-4]:9.191507560042E-3,(34[&rate=5.51557397592386E-4]:4.755326035557E-1,(30[&rate=5.51557397592386E-4]:5.042673228791E-1,((((7[&rate=5.51557397592386E-4]:2.676957140647E-1,6[&rate=5.51557397592386E-4]:2.676957140647E-1)[&rate=5.51557397592386E-4]:6.193400361521E-1,24[&rate=5.51557397592386E-4]:9.938850652853E-1)[&rate=5.51557397592386E-4]:7.378181111765E-2,((20[&rate=5.51557397592386E-4]:3.757841160875E-1,25[&rate=5.51557397592386E-4]:3.922224722518E-1)[&rate=5.51557397592386E-4]:4.07443441211E-1,28[&rate=5.51557397592386E-4]:8.380220778465E-1)[&rate=5.51557397592386E-4]:2.734804149949E-1)[&rate=5.51557397592386E-4]:1.479492513752E-1,2[&rate=5.51557397592386E-4]:1.032054483943E0)[&rate=5.51557397592386E-4]:1.428938641766E0)[&rate=5.51557397592386E-4]:4.23035320428E-2)[&rate=5.51557397592386E-4]:1.97719569081E-2)[&rate=5.51557397592386E-4]:1.231817928318E-1)[&rate=5.51557397592386E-4]:7.280121350992E-2,(36[&rate=5.51557397592386E-4]:7.334587054085E-1,33[&rate=5.51557397592386E-4]:6.979395797256E-1)[&rate=5.51557397592386E-4]:1.791403368067E-1);
tree STATE_31806000 [&joint=-18014.371945394338,lnP=-18014.371945394338] = [&R] ((((34[&rate=5.259264955204308E-4]:5.938264240418E-1,(((61[&rate=5.259264955204308E-4]:6.182162339833E-1,62[&rate=5.259264955204308E-4]:5.553747039287E-1)[&rate=5.259264955204308E-4]:1.423310254254E-2,29[&rate=5.259264955204308E-4]:5.122307572909E-1)[&rate=5.259264955204308E-4]:4.951959133718E-2,(14[&rate=5.259264955204308E-4]:2.598058813445E0,((((7[&rate=5.259264955204308E-4]:2.773584319695E-1,6[&rate=5.259264955204308E-4]:2.773584319695E-1)[&rate=5.259264955204308E-4]:4.833195778704E-1,24[&rate=5.259264955204308E-4]:8.675273249084E-1)[&rate=5.259264955204308E-4]:2.814023758115E-1,((20[&rate=5.259264955204308E-4]:6.785626106966E-1,25[&rate=5.259264955204308E-4]:6.95000966861E-1)[&rate=5.259264955204308E-4]:2.64801894411E-1,28[&rate=5.259264955204308E-4]:9.981590256556E-1)[&rate=5.259264955204308E-4]:1.946062915027E-1)[&rate=5.259264955204308E-4]:1.576934991451E-1,2[&rate=5.259264955204308E-4]:1.123061556029E0)[&rate=5.259264955204308E-4]:1.346230134128E0)[&rate=5.259264955204308E-4]:4.918446130045E-2)[&rate=5.259264955204308E-4]:1.031143267799E-1)[&rate=5.259264955204308E-4]:1.055719816366E-2,30[&rate=5.259264955204308E-4]:6.754218735716E-1)[&rate=5.259264955204308E-4]:3.772134481377E-2,(36[&rate=5.259264955204308E-4]:6.654699179887E-1,33[&rate=5.259264955204308E-4]:6.299507923059E-1)[&rate=5.259264955204308E-4]:1.979465244402E-1)[&rate=5.259264955204308E-4]:1.278102498561E-2,((35[&rate=5.259264955204308E-4]:7.020450522823E-1,(32[&rate=5.259264955204308E-4]:4.711652649781E-1,(37[&rate=5.259264955204308E-4]:1.05804192377E-1,31[&rate=5.259264955204308E-4]:1.05804192377E-1)[&rate=5.259264955204308E-4]:2.806616190491E-1)[&rate=5.259264955204308E-4]:2.418087490529E-1)[&rate=5.259264955204308E-4]:8.083068618369E-2,((((((((((47[&rate=5.259264955204308E-4]:1.838087554635E-1,42[&rate=5.259264955204308E-4]:1.673703992991E-1)[&rate=5.259264955204308E-4]:3.673730136452E-1,(40[&rate=5.259264955204308E-4]:2.115320502017E-1,54[&rate=5.259264955204308E-4]:4.033128721194E-1)[&rate=5.259264955204308E-4]:3.232113627427E-1)[&rate=5.259264955204308E-4]:4.352625160721E-1,((63[&rate=5.259264955204308E-4]:5.261546836418E-1,58[&rate=5.259264955204308E-4]:5.234149576144E-1)[&rate=5.259264955204308E-4]:4.149707959893E-1,52[&rate=5.259264955204308E-4]:9.027693152474E-1)[&rate=5.259264955204308E-4]:6.962641166238E-3)[&rate=5.259264955204308E-4]:7.150686995515E-2,((17[&rate=5.259264955204308E-4]:5.505824302919E-1,11[&rate=5.259264955204308E-4]:5.122262659082E-1)[&rate=5.259264955204308E-4]:1.399433299168E-1,(((((50[&rate=5.259264955204308E-4]:1.163159897018E-1,48[&rate=5.259264955204308E-4]:1.985077705237E-1)[&rate=5.259264955204308E-4]:7.869851565937E-2,43[&rate=5.259264955204308E-4]:2.55288477964E-1)[&rate=5.259264955204308E-4]:6.481043113668E-3,45[&rate=5.259264955204308E-4]:2.809476032694E-1)[&rate=5.259264955204308E-4]:8.903031785717E-2,44[&rate=5.259264955204308E-4]:3.480601129074E-1)[&rate=5.259264955204308E-4]:2.471615884649E-1,51[&rate=5.259264955204308E-4]:5.376874547969E-1)[&rate=5.259264955204308E-4]:3.229036020621E-2)[&rate=5.259264955204308E-4]:4.112610113656E-1)[&rate=5.259264955204308E-4]:9.250295422995E-2,(((49[&rate=5.259264955204308E-4]:7.576164400793E-1,(8[&rate=5.259264955204308E-4]:7.423087395641E-1,(27[&rate=5.259264955204308E-4]:4.983863747836E-1,4[&rate=5.259264955204308E-4]:3.257836350576E-1)[&rate=5.259264955204308E-4]:3.672100360133E-1)[&rate=5.259264955204308E-4]:7.088522433175E-3)[&rate=5.259264955204308E-4]:2.155791788855E-1,((46[&rate=5.259264955204308E-4]:4.69785424812E-1,53[&rate=5.259264955204308E-4]:4.780046028943E-1)[&rate=5.259264955204308E-4]:8.911275666773E-2,41[&rate=5.259264955204308E-4]:5.369803732606E-1)[&rate=5.259264955204308E-4]:4.088179854304E-1)[&rate=5.259264955204308E-4]:9.013710651867E-2,(12[&rate=5.259264955204308E-4]:3.320381968158E-1,15[&rate=5.259264955204308E-4]:3.703943611995E-1)[&rate=5.259264955204308E-4]:7.312945286677E-1)[&rate=5.259264955204308E-4]:9.260083593704E-2)[&rate=5.259264955204308E-4]:8.121166923097E-2,(((22[&rate=5.259264955204308E-4]:1.125634314514E0,((26[&rate=5.259264955204308E-4]:6.179162979887E-1,19[&rate=5.259264955204308E-4]:5.932587637423E-1)[&rate=5.259264955204308E-4]:3.612482152812E-1,1[&rate=5.259264955204308E-4]:1.92863143407E-1)[&rate=5.259264955204308E-4]:1.519492532992E-1)[&rate=5.259264955204308E-4]:3.907890538734E-2,39[&rate=5.259264955204308E-4]:3.06938428548E-3)[&rate=5.259264955204308E-4]:3.431242943491E-2,((21[&rate=5.259264955204308E-4]:6.171957239835E-1,(23[&rate=5.259264955204308E-4]:5.368155694585E-1,18[&rate=5.259264955204308E-4]:5.176374872667E-1)[&rate=5.259264955204308E-4]:9.133905863468E-2)[&rate=5.259264955204308E-4]:7.610678973162E-2,(10[&rate=5.259264955204308E-4]:5.520284714154E-1,55[&rate=5.259264955204308E-4]:5.328503892236E-1)[&rate=5.259264955204308E-4]:5.634253545055E-2)[&rate=5.259264955204308E-4]:4.94764231512E-1)[&rate=5.259264955204308E-4]:1.257908141916E-1)[&rate=5.259264955204308E-4]:1.590759686765E-2,((60[&rate=5.259264955204308E-4]:5.05247804677E-1,(59[&rate=5.259264955204308E-4]:4.344305093117E-1,56[&rate=5.259264955204308E-4]:4.371702353391E-1)[&rate=5.259264955204308E-4]:6.533784331033E-2)[&rate=5.259264955204308E-4]:7.549063631672E-2,57[&rate=5.259264955204308E-4]:5.807384409937E-1)[&rate=5.259264955204308E-4]:8.449171262517E-1)[&rate=5.259264955204308E-4]:1.35968023965E-1,3[&rate=5.259264955204308E-4]:1.312308522717E0)[&rate=5.259264955204308E-4]:8.229744277226E-2,(5[&rate=5.259264955204308E-4]:9.279888566717E-1,((9[&rate=5.259264955204308E-4]:5.151111752213E-1,13[&rate=5.259264955204308E-4]:5.534673396048E-1)[&rate=5.259264955204308E-4]:3.73763066009E-1,16[&rate=5.259264955204308E-4]:9.354495836961E-1)[&rate=5.259264955204308E-4]:5.55529716058E-2)[&rate=5.259264955204308E-4]:5.186719033382E-1)[&rate=5.259264955204308E-4]:7.431109818213E-1,38[&rate=5.259264955204308E-4]:1.134977221283E0)[&rate=5.259264955204308E-4]:4.926473756302E-1)[&rate=5.259264955204308E-4]:7.146380545135E-2);
tree STATE_31808000 [&joint=-18017.45747685013,lnP=-18017.45747685013] = [&R] (((35[&rate=5.569499990451751E-4]:6.686554720428E-1,(((3[&rate=5.569499990451751E-4]:7.271372127992E-1,(((9[&rate=5.569499990451751E-4]:4.123921334593E-1,13[&rate=5.569499990451751E-4]:4.507482978428E-1)[&rate=5.569499990451751E-4]:2.803831688198E-1,5[&rate=5.569499990451751E-4]:6.763369461147E-1)[&rate=5.569499990451751E-4]:1.027868068583E-3,16[&rate=5.569499990451751E-4]:7.403785128134E-1)[&rate=5.569499990451751E-4]:1.018271931364E-1)[&rate=5.569499990451751E-4]:7.465670935565E-1,((((59[&rate=5.569499990451751E-4]:3.818164917545E-1,(60[&rate=5.569499990451751E-4]:3.390436496644E-1,56[&rate=5.569499990451751E-4]:3.363039236369E-1)[&rate=5.569499990451751E-4]:4.8252294145E-2)[&rate=5.569499990451751E-4]:3.739364202413E-1,57[&rate=5.569499990451751E-4]:7.612323640507E-1)[&rate=5.569499990451751E-4]:6.294472009363E-1,((((63[&rate=5.569499990451751E-4]:2.094152964705E-1,58[&rate=5.569499990451751E-4]:2.066755704431E-1)[&rate=5.569499990451751E-4]:6.92826593032E-1,(52[&rate=5.569499990451751E-4]:6.554962248771E-1,((42[&rate=5.569499990451751E-4]:2.336854006795E-1,54[&rate=5.569499990451751E-4]:4.254662225973E-1)[&rate=5.569499990451751E-4]:1.96855898911E-2,(40[&rate=5.569499990451751E-4]:1.402585754108E-1,47[&rate=5.569499990451751E-4]:1.566969315752E-1)[&rate=5.569499990451751E-4]:1.131124151598E-1)[&rate=5.569499990451751E-4]:4.623992069093E-1)[&rate=5.569499990451751E-4]:2.083895002417E-1)[&rate=5.569499990451751E-4]:1.138799054461E-1,((51[&rate=5.569499990451751E-4]:8.918944803585E-1,(((43[&rate=5.569499990451751E-4]:3.635824780407E-1,(50[&rate=5.569499990451751E-4]:8.943281477948E-2,48[&rate=5.569499990451751E-4]:1.716245956013E-1)[&rate=5.569499990451751E-4]:2.138756906585E-1)[&rate=5.569499990451751E-4]:7.659934812204E-3,45[&rate=5.569499990451751E-4]:3.904204950446E-1)[&rate=5.569499990451751E-4]:4.254233161786E-1,44[&rate=5.569499990451751E-4]:7.939260030041E-1)[&rate=5.569499990451751E-4]:1.555027239298E-1)[&rate=5.569499990451751E-4]:2.445085085407E-2,(17[&rate=5.569499990451751E-4]:7.576276250358E-1,11[&rate=5.569499990451751E-4]:7.192714606521E-1)[&rate=5.569499990451751E-4]:2.792656513823E-1)[&rate=5.569499990451751E-4]:6.142029935235E-2)[&rate=5.569499990451751E-4]:1.387844397076E-1,(((46[&rate=5.569499990451751E-4]:5.784077348605E-1,49[&rate=5.569499990451751E-4]:5.838871869152E-1)[&rate=5.569499990451751E-4]:4.165114996794E-1,41[&rate=5.569499990451751E-4]:9.730014263208E-1)[&rate=5.569499990451751E-4]:4.814377342988E-2,((12[&rate=5.569499990451751E-4]:6.840972366793E-1,15[&rate=5.569499990451751E-4]:7.22453401063E-1)[&rate=5.569499990451751E-4]:2.685428512428E-1,((8[&rate=5.569499990451751E-4]:3.52149228561E-1,53[&rate=5.569499990451751E-4]:3.631081326707E-1)[&rate=5.569499990451751E-4]:5.022113468324E-1,(27[&rate=5.569499990451751E-4]:2.266582181805E-1,4[&rate=5.569499990451751E-4]:5.405547845451E-2)[&rate=5.569499990451751E-4]:7.509900284458E-1)[&rate=5.569499990451751E-4]:9.006033444663E-2)[&rate=5.569499990451751E-4]:9.59023721024E-2)[&rate=5.569499990451751E-4]:1.501993910699E-1)[&rate=5.569499990451751E-4]:1.933497416643E-2)[&rate=5.569499990451751E-4]:2.59565398741E-2,((((1[&rate=5.569499990451751E-4]:1.119284974081E-2,(26[&rate=5.569499990451751E-4]:6.860565389417E-1,19[&rate=5.569499990451751E-4]:6.613990046952E-1)[&rate=5.569499990451751E-4]:1.114376806621E-1)[&rate=5.569499990451751E-4]:1.099153866113E-1,22[&rate=5.569499990451751E-4]:9.019301541603E-1)[&rate=5.569499990451751E-4]:2.332301554801E-1,((21[&rate=5.569499990451751E-4]:6.69432502947E-1,(23[&rate=5.569499990451751E-4]:4.155325567912E-1,18[&rate=5.569499990451751E-4]:3.963544745994E-1)[&rate=5.569499990451751E-4]:2.648588502655E-1)[&rate=5.569499990451751E-4]:1.479103747544E-1,(10[&rate=5.569499990451751E-4]:5.773913655038E-1,55[&rate=5.569499990451751E-4]:5.582132833121E-1)[&rate=5.569499990451751E-4]:1.550200053484E-1)[&rate=5.569499990451751E-4]:3.068585278293E-1)[&rate=5.569499990451751E-4]:3.752550511303E-2,39[&rate=5.569499990451751E-4]:1.104197913712E-2)[&rate=5.569499990451751E-4]:1.590187832582E-1)[&rate=5.569499990451751E-4]:3.063832699877E-1)[&rate=5.569499990451751E-4]:8.380826603591E-1,38[&rate=5.569499990451751E-4]:1.309047240687E0)[&rate=5.569499990451751E-4]:2.04357089803E-1)[&rate=5.569499990451751E-4]:2.273830516625E-1,(30[&rate=5.569499990451751E-4]:5.629234184374E-1,(36[&rate=5.569499990451751E-4]:7.081148113662E-1,33[&rate=5.569499990451751E-4]:6.725956856833E-1)[&rate=5.569499990451751E-4]:5.081831114742E-3)[&rate=5.569499990451751E-4]:2.046998047216E-1)[&rate=5.569499990451751E-4]:1.085173185635E-1,((32[&rate=5.569499990451751E-4]:5.729700619148E-1,(37[&rate=5.569499990451751E-4]:2.45147959744E-1,31[&rate=5.569499990451751E-4]:2.45147959744E-1)[&rate=5.569499990451751E-4]:2.431226486187E-1)[&rate=5.569499990451751E-4]:4.022117534342E-1,((((29[&rate=5.569499990451751E-4]:4.659324996494E-1,62[&rate=5.569499990451751E-4]:5.233095488297E-1)[&rate=5.569499990451751E-4]:4.482727535389E-2,61[&rate=5.569499990451751E-4]:6.309783542382E-1)[&rate=5.569499990451751E-4]:6.181922093182E-3,14[&rate=5.569499990451751E-4]:2.602434623214E0)[&rate=5.569499990451751E-4]:1.688041597351E-3,((((20[&rate=5.569499990451751E-4]:3.337395965476E-1,25[&rate=5.569499990451751E-4]:3.501779527119E-1)[&rate=5.569499990451751E-4]:7.493569356593E-1,(28[&rate=5.569499990451751E-4]:1.079835894077E0,((7[&rate=5.569499990451751E-4]:2.917949265532E-1,6[&rate=5.569499990451751E-4]:2.917949265532E-1)[&rate=5.569499990451751E-4]:4.588963126757E-1,24[&rate=5.569499990451751E-4]:8.575405542974E-1)[&rate=5.569499990451751E-4]:1.784597233408E-1)[&rate=5.569499990451751E-4]:5.80551586783E-2)[&rate=5.569499990451751E-4]:1.973578140477E-1,2[&rate=5.569499990451751E-4]:1.107851606529E0)[&rate=5.569499990451751E-4]:1.359704164502E0,34[&rate=5.569499990451751E-4]:4.397917168352E-1)[&rate=5.569499990451751E-4]:7.799770492415E-3)[&rate=5.569499990451751E-4]:3.172078143601E-1)[&rate=5.569499990451751E-4]:4.030298866861E-2);
tree STATE_31810000 [&joint=-18011.61835548148,lnP=-18011.61835548148] = [&R] (((((62[&rate=5.068280003276243E-4]:5.162533833014E-1,(((((20[&rate=5.068280003276243E-4]:6.463662009603E-1,25[&rate=5.068280003276243E-4]:6.628045571247E-1)[&rate=5.068280003276243E-4]:2.052390632951E-1,((7[&rate=5.068280003276243E-4]:2.463968942842E-1,6[&rate=5.068280003276243E-4]:2.463968942842E-1)[&rate=5.068280003276243E-4]:3.324099646272E-1,24[&rate=5.068280003276243E-4]:6.856561739799E-1)[&rate=5.068280003276243E-4]:1.769079943851E-1)[&rate=5.068280003276243E-4]:1.586893625897E-2,28[&rate=5.068280003276243E-4]:9.222687210624E-1)[&rate=5.068280003276243E-4]:2.692631445041E-1,2[&rate=5.068280003276243E-4]:9.641346052925E-1)[&rate=5.068280003276243E-4]:1.4183592284E0,(14[&rate=5.068280003276243E-4]:2.454022192497E0,29[&rate=5.068280003276243E-4]:3.685292663798E-1)[&rate=5.068280003276243E-4]:5.723876448277E-2)[&rate=5.068280003276243E-4]:3.310830325851E-2)[&rate=5.068280003276243E-4]:5.091170659434E-2,61[&rate=5.068280003276243E-4]:6.300066199504E-1)[&rate=5.068280003276243E-4]:1.69774389882E-1,(((((3[&rate=5.068280003276243E-4]:1.285329601973E0,(((9[&rate=5.068280003276243E-4]:5.657481809765E-1,13[&rate=5.068280003276243E-4]:6.0410434536E-1)[&rate=5.068280003276243E-4]:2.617019764126E-1,5[&rate=5.068280003276243E-4]:8.110118012248E-1)[&rate=5.068280003276243E-4]:1.686863729065E-1,16[&rate=5.068280003276243E-4]:1.042711872761E0)[&rate=5.068280003276243E-4]:3.576862223625E-1)[&rate=5.068280003276243E-4]:3.273452885239E-1,(((((63[&rate=5.068280003276243E-4]:4.375144043831E-1,58[&rate=5.068280003276243E-4]:4.347746783557E-1)[&rate=5.068280003276243E-4]:4.762498218769E-1,(52[&rate=5.068280003276243E-4]:8.452150183703E-1,((40[&rate=5.068280003276243E-4]:5.164084743024E-1,(42[&rate=5.068280003276243E-4]:3.168467292766E-1,47[&rate=5.068280003276243E-4]:3.33285085441E-1)[&rate=5.068280003276243E-4]:1.995617450258E-1)[&rate=5.068280003276243E-4]:3.575466501778E-4,54[&rate=5.068280003276243E-4]:7.085468428703E-1)[&rate=5.068280003276243E-4]:3.887229700205E-1)[&rate=5.068280003276243E-4]:3.019304350598E-2)[&rate=5.068280003276243E-4]:2.003383722587E-1,(51[&rate=5.068280003276243E-4]:8.726164168933E-1,((17[&rate=5.068280003276243E-4]:8.253496386493E-1,11[&rate=5.068280003276243E-4]:7.869934742656E-1)[&rate=5.068280003276243E-4]:1.619869577162E-1,(((50[&rate=5.068280003276243E-4]:1.327829476951E-1,48[&rate=5.068280003276243E-4]:2.149747285169E-1)[&rate=5.068280003276243E-4]:2.739954046363E-1,(45[&rate=5.068280003276243E-4]:3.627664329409E-1,43[&rate=5.068280003276243E-4]:3.435883507491E-1)[&rate=5.068280003276243E-4]:1.23463974185E-1)[&rate=5.068280003276243E-4]:6.299986179891E-2,44[&rate=5.068280003276243E-4]:5.273124607057E-1)[&rate=5.068280003276243E-4]:3.970104370296E-1)[&rate=5.068280003276243E-4]:5.827765733436E-3)[&rate=5.068280003276243E-4]:2.031300172416E-1)[&rate=5.068280003276243E-4]:1.199351191643E-1,((((53[&rate=5.068280003276243E-4]:6.188025605231E-1,8[&rate=5.068280003276243E-4]:6.078436564135E-1)[&rate=5.068280003276243E-4]:1.666488166616E-1,(12[&rate=5.068280003276243E-4]:4.29738500036E-1,15[&rate=5.068280003276243E-4]:4.680946644197E-1)[&rate=5.068280003276243E-4]:3.529731511211E-1)[&rate=5.068280003276243E-4]:1.480774746706E-1,(27[&rate=5.068280003276243E-4]:2.748591891287E-1,4[&rate=5.068280003276243E-4]:1.022564494027E-1)[&rate=5.068280003276243E-4]:7.709984298499E-1)[&rate=5.068280003276243E-4]:2.210432276009E-1,((41[&rate=5.068280003276243E-4]:6.341758207777E-1,46[&rate=5.068280003276243E-4]:6.560936289967E-1)[&rate=5.068280003276243E-4]:6.702386537057E-2,49[&rate=5.068280003276243E-4]:7.28596946422E-1)[&rate=5.068280003276243E-4]:4.232354070067E-1)[&rate=5.068280003276243E-4]:1.260409806924E-1)[&rate=5.068280003276243E-4]:1.041791313349E-1,((((56[&rate=5.068280003276243E-4]:3.150822080695E-1,60[&rate=5.068280003276243E-4]:3.178219340971E-1)[&rate=5.068280003276243E-4]:3.556054285979E-2,59[&rate=5.068280003276243E-4]:3.479030249019E-1)[&rate=5.068280003276243E-4]:1.273742578781E-1,57[&rate=5.068280003276243E-4]:4.80756734835E-1)[&rate=5.068280003276243E-4]:9.770083846756E-1,((((21[&rate=5.068280003276243E-4]:6.119497582627E-1,(23[&rate=5.068280003276243E-4]:4.203290718211E-1,18[&rate=5.068280003276243E-4]:4.011509896294E-1)[&rate=5.068280003276243E-4]:2.025795905512E-1)[&rate=5.068280003276243E-4]:1.624871292601E-1,(10[&rate=5.068280003276243E-4]:5.429120860307E-1,55[&rate=5.068280003276243E-4]:5.237340038389E-1)[&rate=5.068280003276243E-4]:1.465932946429E-1)[&rate=5.068280003276243E-4]:3.886377616366E-1,39[&rate=5.068280003276243E-4]:1.238971765265E-2)[&rate=5.068280003276243E-4]:4.045063799003E-2,((1[&rate=5.068280003276243E-4]:9.781494560934E-2,(26[&rate=5.068280003276243E-4]:7.98749512655E-1,19[&rate=5.068280003276243E-4]:7.740919784085E-1)[&rate=5.068280003276243E-4]:8.536680281729E-2)[&rate=5.068280003276243E-4]:1.254730787586E-1,22[&rate=5.068280003276243E-4]:1.004109942176E0)[&rate=5.068280003276243E-4]:2.103742490828E-1)[&rate=5.068280003276243E-4]:1.583494214021E-1)[&rate=5.068280003276243E-4]:9.689008567164E-2)[&rate=5.068280003276243E-4]:3.073347538082E-1)[&rate=5.068280003276243E-4]:5.048563666789E-1,38[&rate=5.068280003276243E-4]:1.114791531149E0)[&rate=5.068280003276243E-4]:5.136709484438E-1,(32[&rate=5.068280003276243E-4]:5.777790033835E-1,(37[&rate=5.068280003276243E-4]:2.566504078245E-1,31[&rate=5.068280003276243E-4]:2.566504078245E-1)[&rate=5.068280003276243E-4]:2.36429142007E-1)[&rate=5.068280003276243E-4]:2.168635795101E-1)[&rate=5.068280003276243E-4]:2.151600240136E-2,(35[&rate=5.068280003276243E-4]:6.993540831615E-1,34[&rate=5.068280003276243E-4]:4.99900531249E-1)[&rate=5.068280003276243E-4]:1.058755403847E-1)[&rate=5.068280003276243E-4]:2.748107597501E-3)[&rate=5.068280003276243E-4]:3.110285682068E-1,33[&rate=5.068280003276243E-4]:1.105345097165E0)[&rate=5.068280003276243E-4]:6.437332545611E-2,(36[&rate=5.068280003276243E-4]:1.053204850427E0,30[&rate=5.068280003276243E-4]:9.029316263838E-1)[&rate=5.068280003276243E-4]:1.520326978766E-1);
tree STATE_31812000 [&joint=-18023.73946813819,lnP=-18023.73946813819] = [&R] (((61[&rate=5.285306510257293E-4]:7.288852960178E-1,((14[&rate=5.285306510257293E-4]:2.627746677993E0,(29[&rate=5.285306510257293E-4]:4.604431402085E-1,62[&rate=5.285306510257293E-4]:5.178201893888E-1)[&rate=5.285306510257293E-4]:8.181061166693E-2)[&rate=5.285306510257293E-4]:1.667354267922E-2,((((28[&rate=5.285306510257293E-4]:8.636103766475E-1,(20[&rate=5.285306510257293E-4]:3.98020190681E-1,25[&rate=5.285306510257293E-4]:4.144585468454E-1)[&rate=5.285306510257293E-4]:4.107956654184E-1)[&rate=5.285306510257293E-4]:7.625187947009E-2,((7[&rate=5.285306510257293E-4]:3.404822484828E-1,6[&rate=5.285306510257293E-4]:3.404822484828E-1)[&rate=5.285306510257293E-4]:1.090069760524E-1,24[&rate=5.285306510257293E-4]:5.563385396037E-1)[&rate=5.285306510257293E-4]:3.396881000755E-1)[&rate=5.285306510257293E-4]:3.856192155484E-1,2[&rate=5.285306510257293E-4]:1.098084211392E0)[&rate=5.285306510257293E-4]:1.327417908285E0,(((3[&rate=5.285306510257293E-4]:1.013086071709E0,((16[&rate=5.285306510257293E-4]:6.576957504765E-1,5[&rate=5.285306510257293E-4]:5.946820518464E-1)[&rate=5.285306510257293E-4]:1.274114003538E-1,(9[&rate=5.285306510257293E-4]:2.84365193064E-1,13[&rate=5.285306510257293E-4]:3.227213574475E-1)[&rate=5.285306510257293E-4]:4.541666153005E-1)[&rate=5.285306510257293E-4]:3.430474140296E-1)[&rate=5.285306510257293E-4]:3.808720131898E-1,((((((40[&rate=5.285306510257293E-4]:3.951316097896E-1,54[&rate=5.285306510257293E-4]:5.869124317074E-1)[&rate=5.285306510257293E-4]:1.100263761543E-1,(47[&rate=5.285306510257293E-4]:2.458977935544E-1,42[&rate=5.285306510257293E-4]:2.294594373901E-1)[&rate=5.285306510257293E-4]:2.756985485539E-1)[&rate=5.285306510257293E-4]:3.179216255945E-1,(52[&rate=5.285306510257293E-4]:7.251912029925E-1,(63[&rate=5.285306510257293E-4]:2.723513223128E-1,58[&rate=5.285306510257293E-4]:2.696115962855E-1)[&rate=5.285306510257293E-4]:4.911960450634E-1)[&rate=5.285306510257293E-4]:3.76144359432E-2)[&rate=5.285306510257293E-4]:1.906540343463E-1,((51[&rate=5.285306510257293E-4]:5.144211270392E-1,((45[&rate=5.285306510257293E-4]:4.046720007985E-1,((50[&rate=5.285306510257293E-4]:2.658813387384E-1,48[&rate=5.285306510257293E-4]:3.480731195602E-1)[&rate=5.285306510257293E-4]:4.323217693707E-2,43[&rate=5.285306510257293E-4]:3.693874882782E-1)[&rate=5.285306510257293E-4]:1.610643032856E-2)[&rate=5.285306510257293E-4]:9.730735297959E-2,44[&rate=5.285306510257293E-4]:4.80061545559E-1)[&rate=5.285306510257293E-4]:9.189382805562E-2)[&rate=5.285306510257293E-4]:1.490762355265E-1,(17[&rate=5.285306510257293E-4]:5.030240258858E-1,11[&rate=5.285306510257293E-4]:4.646678615021E-1)[&rate=5.285306510257293E-4]:2.810212818855E-1)[&rate=5.285306510257293E-4]:2.899623107163E-1)[&rate=5.285306510257293E-4]:1.751356836002E-1,(46[&rate=5.285306510257293E-4]:9.991044206676E-1,(((12[&rate=5.285306510257293E-4]:6.653138993374E-1,15[&rate=5.285306510257293E-4]:7.036700637211E-1)[&rate=5.285306510257293E-4]:1.909226345087E-1,((27[&rate=5.285306510257293E-4]:4.112341681808E-1,4[&rate=5.285306510257293E-4]:2.386314284548E-1)[&rate=5.285306510257293E-4]:3.33136239798E-1,((53[&rate=5.285306510257293E-4]:4.464448290915E-1,8[&rate=5.285306510257293E-4]:4.354859249819E-1)[&rate=5.285306510257293E-4]:1.753794400849E-1,49[&rate=5.285306510257293E-4]:6.190845431488E-1)[&rate=5.285306510257293E-4]:1.021737167917E-2)[&rate=5.285306510257293E-4]:2.269346190181E-1)[&rate=5.285306510257293E-4]:8.997379820078E-3,41[&rate=5.285306510257293E-4]:8.378366533923E-1)[&rate=5.285306510257293E-4]:1.393499590562E-1)[&rate=5.285306510257293E-4]:2.062032649817E-1)[&rate=5.285306510257293E-4]:1.565871852194E-1,((((56[&rate=5.285306510257293E-4]:4.383238885653E-1,59[&rate=5.285306510257293E-4]:4.35584162538E-1)[&rate=5.285306510257293E-4]:1.219580716455E-2,60[&rate=5.285306510257293E-4]:4.532594217574E-1)[&rate=5.285306510257293E-4]:9.903095658337E-2,57[&rate=5.285306510257293E-4]:5.522903783408E-1)[&rate=5.285306510257293E-4]:9.77682659618E-1,((((21[&rate=5.285306510257293E-4]:7.211838686227E-1,(23[&rate=5.285306510257293E-4]:5.756766480346E-1,18[&rate=5.285306510257293E-4]:5.564985658429E-1)[&rate=5.285306510257293E-4]:1.564661246977E-1)[&rate=5.285306510257293E-4]:2.170250449694E-1,(10[&rate=5.285306510257293E-4]:7.808883216398E-1,55[&rate=5.285306510257293E-4]:7.617102394481E-1)[&rate=5.285306510257293E-4]:7.238908510305E-2)[&rate=5.285306510257293E-4]:2.438549123853E-1,39[&rate=5.285306510257293E-4]:3.137889447061E-2)[&rate=5.285306510257293E-4]:1.081732526859E-1,((22[&rate=5.285306510257293E-4]:8.757371888021E-1,(26[&rate=5.285306510257293E-4]:5.264145593846E-1,19[&rate=5.285306510257293E-4]:5.017570251382E-1)[&rate=5.285306510257293E-4]:3.548020814722E-1)[&rate=5.285306510257293E-4]:6.437246252124E-2,1[&rate=5.285306510257293E-4]:1.592877335151E-1)[&rate=5.285306510257293E-4]:3.610863314496E-1)[&rate=5.285306510257293E-4]:1.438455483365E-1)[&rate=5.285306510257293E-4]:1.000402469083E-2)[&rate=5.285306510257293E-4]:1.032960907426E-1)[&rate=5.285306510257293E-4]:6.077349897918E-1,38[&rate=5.285306510257293E-4]:9.989533486633E-1)[&rate=5.285306510257293E-4]:4.429871271776E-1)[&rate=5.285306510257293E-4]:9.01509777075E-2)[&rate=5.285306510257293E-4]:4.97394222282E-2)[&rate=5.285306510257293E-4]:1.750839447112E-1,((35[&rate=5.285306510257293E-4]:7.1196433283E-1,((32[&rate=5.285306510257293E-4]:3.546392328437E-1,(37[&rate=5.285306510257293E-4]:1.411824629393E-1,31[&rate=5.285306510257293E-4]:1.411824629393E-1)[&rate=5.285306510257293E-4]:1.287573163524E-1)[&rate=5.285306510257293E-4]:2.836105393419E-1,34[&rate=5.285306510257293E-4]:4.278672585244E-1)[&rate=5.285306510257293E-4]:8.464352239308E-2)[&rate=5.285306510257293E-4]:7.597830073277E-2,(36[&rate=5.285306510257293E-4]:6.5168879906E-1,33[&rate=5.285306510257293E-4]:6.161696733771E-1)[&rate=5.285306510257293E-4]:1.58111758E-1)[&rate=5.285306510257293E-4]:1.242233284776E-1)[&rate=5.285306510257293E-4]:2.178891077398E-1,30[&rate=5.285306510257293E-4]:1.001639769234E0);
tree STATE_31814000 [&joint=-18019.85810465678,lnP=-18019.85810465678] = [&R] ((32[&rate=5.773823201296258E-4]:7.51262760924E-1,(37[&rate=5.773823201296258E-4]:4.919448370999E-1,31[&rate=5.773823201296258E-4]:4.919448370999E-1)[&rate=5.773823201296258E-4]:1.746184702721E-1)[&rate=5.773823201296258E-4]:3.033243594919E-1,((36[&rate=5.773823201296258E-4]:7.489514463164E-1,34[&rate=5.773823201296258E-4]:5.276399709067E-1)[&rate=5.773823201296258E-4]:1.119203005684E-1,((35[&rate=5.773823201296258E-4]:8.082709282092E-1,33[&rate=5.773823201296258E-4]:7.946097260235E-1)[&rate=5.773823201296258E-4]:3.044391344578E-2,((((((28[&rate=5.773823201296258E-4]:7.764774303762E-1,2[&rate=5.773823201296258E-4]:5.490801701021E-1)[&rate=5.773823201296258E-4]:3.199614839168E-1,((7[&rate=5.773823201296258E-4]:3.687171384358E-1,6[&rate=5.773823201296258E-4]:3.687171384358E-1)[&rate=5.773823201296258E-4]:1.661039827225E-1,24[&rate=5.773823201296258E-4]:6.416704362268E-1)[&rate=5.773823201296258E-4]:4.109328616278E-1)[&rate=5.773823201296258E-4]:1.931120650707E-1,(20[&rate=5.773823201296258E-4]:8.493611086412E-1,25[&rate=5.773823201296258E-4]:8.657994648055E-1)[&rate=5.773823201296258E-4]:3.853953501745E-1)[&rate=5.773823201296258E-4]:1.414053726362E0,29[&rate=5.773823201296258E-4]:5.194816426226E-1)[&rate=5.773823201296258E-4]:4.208797554215E-2,(14[&rate=5.773823201296258E-4]:2.591274699718E0,61[&rate=5.773823201296258E-4]:6.260003528357E-1)[&rate=5.773823201296258E-4]:5.578784456404E-2)[&rate=5.773823201296258E-4]:9.259000307524E-2,((30[&rate=5.773823201296258E-4]:5.549660663542E-1,62[&rate=5.773823201296258E-4]:6.123431155346E-1)[&rate=5.773823201296258E-4]:2.334161331266E-2,(((3[&rate=5.773823201296258E-4]:1.060151590312E0,((16[&rate=5.773823201296258E-4]:9.647341756013E-1,(9[&rate=5.773823201296258E-4]:5.890873346869E-1,13[&rate=5.773823201296258E-4]:6.274434990704E-1)[&rate=5.773823201296258E-4]:3.290714984486E-1)[&rate=5.773823201296258E-4]:6.370741203771E-2,5[&rate=5.773823201296258E-4]:9.654278890088E-1)[&rate=5.773823201296258E-4]:1.467784958236E-1)[&rate=5.773823201296258E-4]:3.187275581789E-1,((((56[&rate=5.773823201296258E-4]:3.477719954166E-1,59[&rate=5.773823201296258E-4]:3.450322693893E-1)[&rate=5.773823201296258E-4]:8.698435254281E-2,60[&rate=5.773823201296258E-4]:4.37496073987E-1)[&rate=5.773823201296258E-4]:3.405287711708E-1,57[&rate=5.773823201296258E-4]:7.780248451578E-1)[&rate=5.773823201296258E-4]:7.546708699168E-1,(((((21[&rate=5.773823201296258E-4]:7.692638381679E-1,(23[&rate=5.773823201296258E-4]:7.1044596618E-1,18[&rate=5.773823201296258E-4]:6.912678839882E-1)[&rate=5.773823201296258E-4]:6.977677609759E-2)[&rate=5.773823201296258E-4]:4.834208667073E-2,(10[&rate=5.773823201296258E-4]:5.022665531678E-1,55[&rate=5.773823201296258E-4]:4.830884709761E-1)[&rate=5.773823201296258E-4]:2.304078648216E-1)[&rate=5.773823201296258E-4]:2.766243116072E-1,((1[&rate=5.773823201296258E-4]:1.450509854753E-1,(26[&rate=5.773823201296258E-4]:7.623642722988E-1,19[&rate=5.773823201296258E-4]:7.377067380523E-1)[&rate=5.773823201296258E-4]:1.689880830394E-1)[&rate=5.773823201296258E-4]:1.205130303719E-1,22[&rate=5.773823201296258E-4]:1.046385933655E0)[&rate=5.773823201296258E-4]:5.880320690009E-2)[&rate=5.773823201296258E-4]:2.501526800239E-1,39[&rate=5.773823201296258E-4]:1.936979849631E-1)[&rate=5.773823201296258E-4]:3.120766740828E-2,((((63[&rate=5.773823201296258E-4]:3.773000650849E-1,58[&rate=5.773823201296258E-4]:3.745603390576E-1)[&rate=5.773823201296258E-4]:4.595509054546E-1,(((54[&rate=5.773823201296258E-4]:6.180517726965E-1,(40[&rate=5.773823201296258E-4]:2.280673364114E-1,47[&rate=5.773823201296258E-4]:2.445056925758E-1)[&rate=5.773823201296258E-4]:1.982036143673E-1)[&rate=5.773823201296258E-4]:2.814276619894E-2,42[&rate=5.773823201296258E-4]:4.544137169777E-1)[&rate=5.773823201296258E-4]:1.441472140477E-1,52[&rate=5.773823201296258E-4]:5.382869584226E-1)[&rate=5.773823201296258E-4]:2.602078477333E-1)[&rate=5.773823201296258E-4]:1.984669882132E-1,((51[&rate=5.773823201296258E-4]:6.515978143114E-1,(((50[&rate=5.773823201296258E-4]:1.442064214946E-1,48[&rate=5.773823201296258E-4]:2.263982023165E-1)[&rate=5.773823201296258E-4]:2.700500209814E-1,(45[&rate=5.773823201296258E-4]:2.332530417423E-1,43[&rate=5.773823201296258E-4]:2.140749595506E-1)[&rate=5.773823201296258E-4]:2.604554555282E-1)[&rate=5.773823201296258E-4]:1.062809930862E-1,44[&rate=5.773823201296258E-4]:5.780716821377E-1)[&rate=5.773823201296258E-4]:1.310603787491E-1)[&rate=5.773823201296258E-4]:4.725468480048E-2,(17[&rate=5.773823201296258E-4]:7.457651921771E-1,11[&rate=5.773823201296258E-4]:7.074090277934E-1)[&rate=5.773823201296258E-4]:7.363525214031E-2)[&rate=5.773823201296258E-4]:2.981092952572E-1)[&rate=5.773823201296258E-4]:1.998391732989E-1,((((53[&rate=5.773823201296258E-4]:4.414384854825E-1,(49[&rate=5.773823201296258E-4]:4.284808462111E-1,8[&rate=5.773823201296258E-4]:4.20261668129E-1)[&rate=5.773823201296258E-4]:1.021791324377E-2)[&rate=5.773823201296258E-4]:1.143368323436E-1,(27[&rate=5.773823201296258E-4]:2.838246933998E-1,4[&rate=5.773823201296258E-4]:1.112219536738E-1)[&rate=5.773823201296258E-4]:3.842793915495E-1)[&rate=5.773823201296258E-4]:5.647133295233E-2,(12[&rate=5.773823201296258E-4]:4.580886292605E-1,15[&rate=5.773823201296258E-4]:4.964447936441E-1)[&rate=5.773823201296258E-4]:1.514182954904E-1)[&rate=5.773823201296258E-4]:1.209657296527E-1,(46[&rate=5.773823201296258E-4]:6.802380201754E-1,41[&rate=5.773823201296258E-4]:6.583202119563E-1)[&rate=5.773823201296258E-4]:4.475518217346E-2)[&rate=5.773823201296258E-4]:5.485200940864E-1)[&rate=5.773823201296258E-4]:1.988550662102E-2)[&rate=5.773823201296258E-4]:6.121472023743E-2)[&rate=5.773823201296258E-4]:9.549850190943E-2)[&rate=5.773823201296258E-4]:5.656829537147E-1,38[&rate=5.773823201296258E-4]:9.41822376178E-1)[&rate=5.773823201296258E-4]:6.096494624827E-1)[&rate=5.773823201296258E-4]:7.585194157313E-2)[&rate=5.773823201296258E-4]:5.613991986862E-2)[&rate=5.773823201296258E-4]:2.989817326182E-4)[&rate=5.773823201296258E-4]:2.046443352796E-1);
tree STATE_31816000 [&joint=-18014.02617118283,lnP=-18014.02617118283] = [&R] (((62[&rate=5.279066845112437E-4]:7.359450280888E-1,30[&rate=5.279066845112437E-4]:6.785679789084E-1)[&rate=5.279066845112437E-4]:7.001321206932E-3,(((((((3[&rate=5.279066845112437E-4]:4.734619208745E-1,16[&rate=5.279066845112437E-4]:5.885304140251E-1)[&rate=5.279066845112437E-4]:1.366403048776E-1,5[&rate=5.279066845112437E-4]:6.621570202726E-1)[&rate=5.279066845112437E-4]:4.543898400747E-1,(9[&rate=5.279066845112437E-4]:6.328795487422E-1,13[&rate=5.279066845112437E-4]:6.712357131257E-1)[&rate=5.279066845112437E-4]:5.001056677694E-1)[&rate=5.279066845112437E-4]:3.755827014814E-1,(((((56[&rate=5.279066845112437E-4]:2.458230187933E-1,60[&rate=5.279066845112437E-4]:2.485627448209E-1)[&rate=5.279066845112437E-4]:2.37429505939E-2,59[&rate=5.279066845112437E-4]:2.668262433598E-1)[&rate=5.279066845112437E-4]:3.771489940724E-1,57[&rate=5.279066845112437E-4]:6.494546894871E-1)[&rate=5.279066845112437E-4]:9.23874843635E-1,(((((51[&rate=5.279066845112437E-4]:6.330786090219E-1,((((50[&rate=5.279066845112437E-4]:2.119493033542E-1,48[&rate=5.279066845112437E-4]:2.941410841761E-1)[&rate=5.279066845112437E-4]:2.312957775019E-1,45[&rate=5.279066845112437E-4]:5.226971356506E-1)[&rate=5.279066845112437E-4]:1.426630655205E-1,44[&rate=5.279066845112437E-4]:6.434423929521E-1)[&rate=5.279066845112437E-4]:2.110454796886E-2,43[&rate=5.279066845112437E-4]:6.672866669483E-1)[&rate=5.279066845112437E-4]:2.606591467638E-2)[&rate=5.279066845112437E-4]:1.481321261372E-2,(17[&rate=5.279066845112437E-4]:4.855100309169E-1,11[&rate=5.279066845112437E-4]:4.471538665333E-1)[&rate=5.279066845112437E-4]:2.829297359242E-1)[&rate=5.279066845112437E-4]:1.710022912851E-1,52[&rate=5.279066845112437E-4]:8.188941129207E-1)[&rate=5.279066845112437E-4]:9.290980749771E-2,((63[&rate=5.279066845112437E-4]:2.412555753581E-1,58[&rate=5.279066845112437E-4]:2.385158493308E-1)[&rate=5.279066845112437E-4]:4.243122577122E-1,((47[&rate=5.279066845112437E-4]:1.897092884799E-1,42[&rate=5.279066845112437E-4]:1.732709323155E-1)[&rate=5.279066845112437E-4]:3.088404909714E-1,(40[&rate=5.279066845112437E-4]:2.821285064703E-1,54[&rate=5.279066845112437E-4]:4.739093283881E-1)[&rate=5.279066845112437E-4]:1.999829168166E-1)[&rate=5.279066845112437E-4]:2.053742180025E-1)[&rate=5.279066845112437E-4]:2.845922517318E-1)[&rate=5.279066845112437E-4]:2.005302376235E-1,(((12[&rate=5.279066845112437E-4]:3.454172493696E-1,15[&rate=5.279066845112437E-4]:3.837734137533E-1)[&rate=5.279066845112437E-4]:3.748910217669E-1,(41[&rate=5.279066845112437E-4]:6.055981166301E-1,(46[&rate=5.279066845112437E-4]:2.703770280344E-1,49[&rate=5.279066845112437E-4]:2.758564800891E-1)[&rate=5.279066845112437E-4]:3.571388968148E-1)[&rate=5.279066845112437E-4]:8.731289423263E-2)[&rate=5.279066845112437E-4]:2.977188045243E-2,(53[&rate=5.279066845112437E-4]:6.576023396656E-1,(8[&rate=5.279066845112437E-4]:5.867849907026E-1,(27[&rate=5.279066845112437E-4]:2.023995435777E-1,4[&rate=5.279066845112437E-4]:2.979680385164E-2)[&rate=5.279066845112437E-4]:5.076731183579E-1)[&rate=5.279066845112437E-4]:5.985844485336E-2)[&rate=5.279066845112437E-4]:9.521753795091E-2)[&rate=5.279066845112437E-4]:4.444457872748E-1)[&rate=5.279066845112437E-4]:2.062008545321E-1)[&rate=5.279066845112437E-4]:2.055535322312E-2,((((1[&rate=5.279066845112437E-4]:6.72324625608E-2,(26[&rate=5.279066845112437E-4]:7.526683110017E-1,19[&rate=5.279066845112437E-4]:7.280107767553E-1)[&rate=5.279066845112437E-4]:1.00865521422E-1)[&rate=5.279066845112437E-4]:8.127833107316E-2,22[&rate=5.279066845112437E-4]:9.293327114422E-1)[&rate=5.279066845112437E-4]:3.179890263834E-1,((21[&rate=5.279066845112437E-4]:7.401664599481E-1,(23[&rate=5.279066845112437E-4]:6.372348582271E-1,18[&rate=5.279066845112437E-4]:6.180567760354E-1)[&rate=5.279066845112437E-4]:1.138905058306E-1)[&rate=5.279066845112437E-4]:7.734768697482E-2,(55[&rate=5.279066845112437E-4]:7.12449072416E-1,10[&rate=5.279066845112437E-4]:7.316271546077E-1)[&rate=5.279066845112437E-4]:9.554854660297E-4)[&rate=5.279066845112437E-4]:4.18848686793E-1)[&rate=5.279066845112437E-4]:2.095962863319E-1,39[&rate=5.279066845112437E-4]:2.952741885411E-1)[&rate=5.279066845112437E-4]:5.203535533828E-2)[&rate=5.279066845112437E-4]:9.550494945621E-2)[&rate=5.279066845112437E-4]:2.412608158029E-1,38[&rate=5.279066845112437E-4]:6.785958570836E-1)[&rate=5.279066845112437E-4]:9.662281223717E-1,61[&rate=5.279066845112437E-4]:7.918783996964E-1)[&rate=5.279066845112437E-4]:9.488272217694E-3,((14[&rate=5.279066845112437E-4]:2.628547139305E0,29[&rate=5.279066845112437E-4]:5.430542131874E-1)[&rate=5.279066845112437E-4]:1.592053820444E-2,(((28[&rate=5.279066845112437E-4]:8.269347504291E-1,(20[&rate=5.279066845112437E-4]:5.246353646971E-1,25[&rate=5.279066845112437E-4]:5.410737208615E-1)[&rate=5.279066845112437E-4]:2.475048651839E-1)[&rate=5.279066845112437E-4]:1.166316866803E-2,2[&rate=5.279066845112437E-4]:6.11200658823E-1)[&rate=5.279066845112437E-4]:2.586485541452E-1,((7[&rate=5.279066845112437E-4]:2.527047963036E-1,6[&rate=5.279066845112437E-4]:2.527047963036E-1)[&rate=5.279066845112437E-4]:4.22370607128E-1,24[&rate=5.279066845112437E-4]:7.819247185001E-1)[&rate=5.279066845112437E-4]:2.714861383038E-1)[&rate=5.279066845112437E-4]:1.645851341253E0)[&rate=5.279066845112437E-4]:1.221733412873E-1)[&rate=5.279066845112437E-4]:4.421207436191E-3)[&rate=5.279066845112437E-4]:2.173060289731E-1,(35[&rate=5.279066845112437E-4]:9.372750374717E-1,(((34[&rate=5.279066845112437E-4]:6.17811907486E-1,36[&rate=5.279066845112437E-4]:8.391233828957E-1)[&rate=5.279066845112437E-4]:5.123356313349E-2,(32[&rate=5.279066845112437E-4]:6.592230862319E-1,(37[&rate=5.279066845112437E-4]:1.421052963189E-1,31[&rate=5.279066845112437E-4]:1.421052963189E-1)[&rate=5.279066845112437E-4]:4.324183363609E-1)[&rate=5.279066845112437E-4]:2.202048980488E-1)[&rate=5.279066845112437E-4]:1.459306888166E-2,33[&rate=5.279066845112437E-4]:8.69430889228E-1)[&rate=5.279066845112437E-4]:5.418294605806E-2)[&rate=5.279066845112437E-4]:9.401559216307E-2);
tree STATE_31818000 [&joint=-18033.228355962252,lnP=-18033.228355962252] = [&R] (((((32[&rate=5.007601876876148E-4]:4.178334701318E-1,(37[&rate=5.007601876876148E-4]:1.598644888279E-1,31[&rate=5.007601876876148E-4]:1.598644888279E-1)[&rate=5.007601876876148E-4]:1.732695277518E-1)[&rate=5.007601876876148E-4]:4.79060174169E-1,(36[&rate=5.007601876876148E-4]:8.520627171348E-1,35[&rate=5.007601876876148E-4]:8.302047936376E-1)[&rate=5.007601876876148E-4]:5.575988891452E-2)[&rate=5.007601876876148E-4]:7.025838889942E-3,33[&rate=5.007601876876148E-4]:8.793293192564E-1)[&rate=5.007601876876148E-4]:9.462007631358E-2,30[&rate=5.007601876876148E-4]:8.591952972093E-1)[&rate=5.007601876876148E-4]:3.845512527102E-2,(((((((20[&rate=5.007601876876148E-4]:4.541849550382E-1,25[&rate=5.007601876876148E-4]:4.706233112026E-1)[&rate=5.007601876876148E-4]:3.070159543646E-1,(28[&rate=5.007601876876148E-4]:4.964031992456E-1,2[&rate=5.007601876876148E-4]:2.690059389715E-1)[&rate=5.007601876876148E-4]:3.195922307053E-1)[&rate=5.007601876876148E-4]:3.559513384411E-1,((7[&rate=5.007601876876148E-4]:3.470225878487E-1,6[&rate=5.007601876876148E-4]:3.470225878487E-1)[&rate=5.007601876876148E-4]:6.082826964055E-1,24[&rate=5.007601876876148E-4]:1.062154599323E0)[&rate=5.007601876876148E-4]:6.595655263076E-2)[&rate=5.007601876876148E-4]:1.641881024365E0,(34[&rate=5.007601876876148E-4]:5.061048711123E-1,14[&rate=5.007601876876148E-4]:2.662636048596E0)[&rate=5.007601876876148E-4]:5.256160717485E-2)[&rate=5.007601876876148E-4]:9.363923168786E-3,(61[&rate=5.007601876876148E-4]:6.772351094982E-1,29[&rate=5.007601876876148E-4]:5.570165302632E-1)[&rate=5.007601876876148E-4]:8.205212255887E-2)[&rate=5.007601876876148E-4]:4.926756294861E-2,((((5[&rate=5.007601876876148E-4]:6.122035066636E-1,(3[&rate=5.007601876876148E-4]:3.088272122011E-1,16[&rate=5.007601876876148E-4]:4.238957053517E-1)[&rate=5.007601876876148E-4]:2.513214999421E-1)[&rate=5.007601876876148E-4]:1.499980128943E-1,(9[&rate=5.007601876876148E-4]:4.618221265981E-1,13[&rate=5.007601876876148E-4]:5.001782909815E-1)[&rate=5.007601876876148E-4]:3.168177491242E-1)[&rate=5.007601876876148E-4]:6.273232783762E-1,((((((1[&rate=5.007601876876148E-4]:1.837506800072E-1,(26[&rate=5.007601876876148E-4]:7.382662138013E-1,19[&rate=5.007601876876148E-4]:7.136086795549E-1)[&rate=5.007601876876148E-4]:2.317858360688E-1)[&rate=5.007601876876148E-4]:1.395667327709E-1,22[&rate=5.007601876876148E-4]:1.104139330586E0)[&rate=5.007601876876148E-4]:6.850209016755E-2,((21[&rate=5.007601876876148E-4]:6.823000818047E-1,(23[&rate=5.007601876876148E-4]:5.399287042618E-1,18[&rate=5.007601876876148E-4]:5.207506220701E-1)[&rate=5.007601876876148E-4]:1.533302816526E-1)[&rate=5.007601876876148E-4]:3.079744701753E-2,(55[&rate=5.007601876876148E-4]:5.334784580713E-1,10[&rate=5.007601876876148E-4]:5.52656540263E-1)[&rate=5.007601876876148E-4]:7.550948170999E-2)[&rate=5.007601876876148E-4]:4.48584987822E-1)[&rate=5.007601876876148E-4]:7.099586821733E-2,39[&rate=5.007601876876148E-4]:8.199345335486E-2)[&rate=5.007601876876148E-4]:2.031442192735E-1,(((60[&rate=5.007601876876148E-4]:2.089564302707E-1,59[&rate=5.007601876876148E-4]:2.034769782158E-1)[&rate=5.007601876876148E-4]:2.630401222162E-1,56[&rate=5.007601876876148E-4]:4.692568264593E-1)[&rate=5.007601876876148E-4]:2.239607960418E-1,57[&rate=5.007601876876148E-4]:6.959573485286E-1)[&rate=5.007601876876148E-4]:8.357556665655E-1)[&rate=5.007601876876148E-4]:4.282338491508E-4,((((52[&rate=5.007601876876148E-4]:5.642597079285E-1,((54[&rate=5.007601876876148E-4]:3.438796487523E-1,42[&rate=5.007601876876148E-4]:1.520988268345E-1)[&rate=5.007601876876148E-4]:1.674907350978E-1,(40[&rate=5.007601876876148E-4]:2.193828888553E-1,47[&rate=5.007601876876148E-4]:2.358212450197E-1)[&rate=5.007601876876148E-4]:1.002066730771E-1)[&rate=5.007601876876148E-4]:3.049441185989E-1)[&rate=5.007601876876148E-4]:6.829748400138E-2,(63[&rate=5.007601876876148E-4]:2.89729642717E-1,58[&rate=5.007601876876148E-4]:2.869899166896E-1)[&rate=5.007601876876148E-4]:3.811837135967E-1)[&rate=5.007601876876148E-4]:3.33370219476E-1,(((17[&rate=5.007601876876148E-4]:2.008280388202E-1,11[&rate=5.007601876876148E-4]:1.624718744366E-1)[&rate=5.007601876876148E-4]:4.409868853055E-1,51[&rate=5.007601876876148E-4]:5.212669789202E-1)[&rate=5.007601876876148E-4]:2.34986848071E-1,((45[&rate=5.007601876876148E-4]:4.660960511774E-1,(43[&rate=5.007601876876148E-4]:3.231689097092E-1,(50[&rate=5.007601876876148E-4]:1.042797504183E-1,48[&rate=5.007601876876148E-4]:1.864715312402E-1)[&rate=5.007601876876148E-4]:1.586151866881E-1)[&rate=5.007601876876148E-4]:1.237490592765E-1)[&rate=5.007601876876148E-4]:1.716722689842E-1,44[&rate=5.007601876876148E-4]:6.158505119425E-1)[&rate=5.007601876876148E-4]:1.97937561624E-1)[&rate=5.007601876876148E-4]:2.096735844148E-1)[&rate=5.007601876876148E-4]:1.291013247114E-1,(49[&rate=5.007601876876148E-4]:1.060360977112E0,((46[&rate=5.007601876876148E-4]:6.885587516433E-1,41[&rate=5.007601876876148E-4]:6.666409434242E-1)[&rate=5.007601876876148E-4]:3.656582664967E-1,((8[&rate=5.007601876876148E-4]:6.391296537896E-1,(53[&rate=5.007601876876148E-4]:2.740345502649E-1,(27[&rate=5.007601876876148E-4]:3.191897979027E-1,4[&rate=5.007601876876148E-4]:1.465870581767E-1)[&rate=5.007601876876148E-4]:6.717351948541E-2)[&rate=5.007601876876148E-4]:3.760540076344E-1)[&rate=5.007601876876148E-4]:3.218575766232E-1,(12[&rate=5.007601876876148E-4]:7.031901104242E-1,15[&rate=5.007601876876148E-4]:7.415462748078E-1)[&rate=5.007601876876148E-4]:2.660162980707E-1)[&rate=5.007601876876148E-4]:9.049006169989E-2)[&rate=5.007601876876148E-4]:6.645069168081E-4)[&rate=5.007601876876148E-4]:1.168595398276E-1)[&rate=5.007601876876148E-4]:1.823179922779E-1)[&rate=5.007601876876148E-4]:5.464382296361E-2)[&rate=5.007601876876148E-4]:8.990917501812E-1,38[&rate=5.007601876876148E-4]:1.233822027567E0)[&rate=5.007601876876148E-4]:4.276783471971E-1)[&rate=5.007601876876148E-4]:3.332262957554E-2,62[&rate=5.007601876876148E-4]:7.790358945266E-1)[&rate=5.007601876876148E-4]:1.759915771341E-1);
tree STATE_31820000 [&joint=-18006.962093503465,lnP=-18006.962093503465] = [&R] ((30[&rate=5.495840476130594E-4]:8.16168030572E-1,(33[&rate=5.495840476130594E-4]:8.996642990702E-1,(36[&rate=5.495840476130594E-4]:8.354189170258E-1,((32[&rate=5.495840476130594E-4]:4.755624913347E-1,(37[&rate=5.495840476130594E-4]:1.188485883512E-1,31[&rate=5.495840476130594E-4]:1.188485883512E-1)[&rate=5.495840476130594E-4]:2.720144494315E-1)[&rate=5.495840476130594E-4]:1.895338940647E-1,35[&rate=5.495840476130594E-4]:6.541674236508E-1)[&rate=5.495840476130594E-4]:1.593935698778E-1)[&rate=5.495840476130594E-4]:9.97645077273E-2)[&rate=5.495840476130594E-4]:3.125782986241E-2)[&rate=5.495840476130594E-4]:5.824345049294E-3,(61[&rate=5.495840476130594E-4]:8.58077715899E-1,(((14[&rate=5.495840476130594E-4]:2.745854288299E0,34[&rate=5.495840476130594E-4]:5.893231108155E-1)[&rate=5.495840476130594E-4]:5.103701872933E-2,((29[&rate=5.495840476130594E-4]:4.156320214664E-1,((((7[&rate=5.495840476130594E-4]:1.061954083238E-1,6[&rate=5.495840476130594E-4]:1.061954083238E-1)[&rate=5.495840476130594E-4]:4.461121084515E-1,24[&rate=5.495840476130594E-4]:6.591568318438E-1)[&rate=5.495840476130594E-4]:2.019226556141E-1,(28[&rate=5.495840476130594E-4]:6.289788443096E-1,2[&rate=5.495840476130594E-4]:4.015815840355E-1)[&rate=5.495840476130594E-4]:2.759362595868E-1)[&rate=5.495840476130594E-4]:3.858038177863E-2,(20[&rate=5.495840476130594E-4]:6.277492957459E-1,25[&rate=5.495840476130594E-4]:6.441876519103E-1)[&rate=5.495840476130594E-4]:2.60951669381E-1)[&rate=5.495840476130594E-4]:1.656259598895E0)[&rate=5.495840476130594E-4]:2.731818809324E-2,62[&rate=5.495840476130594E-4]:5.0032725874E-1)[&rate=5.495840476130594E-4]:2.684481713514E-1)[&rate=5.495840476130594E-4]:6.786285687448E-3,((((3[&rate=5.495840476130594E-4]:5.483561685732E-1,16[&rate=5.495840476130594E-4]:6.634246617238E-1)[&rate=5.495840476130594E-4]:2.24765530992E-1,(5[&rate=5.495840476130594E-4]:7.823571582904E-1,(9[&rate=5.495840476130594E-4]:5.387863072506E-1,13[&rate=5.495840476130594E-4]:5.771424716341E-1)[&rate=5.495840476130594E-4]:2.600092072041E-1)[&rate=5.495840476130594E-4]:4.281933579537E-2)[&rate=5.495840476130594E-4]:5.832958882542E-1,((((52[&rate=5.495840476130594E-4]:9.52230995413E-1,(((17[&rate=5.495840476130594E-4]:5.185518777945E-1,11[&rate=5.495840476130594E-4]:4.801957134109E-1)[&rate=5.495840476130594E-4]:1.955704584625E-1,51[&rate=5.495840476130594E-4]:5.935743910515E-1)[&rate=5.495840476130594E-4]:2.898953837296E-1,(((50[&rate=5.495840476130594E-4]:2.589416404069E-1,48[&rate=5.495840476130594E-4]:3.411334212287E-1)[&rate=5.495840476130594E-4]:1.747915352016E-1,(43[&rate=5.495840476130594E-4]:4.90731821663E-1,45[&rate=5.495840476130594E-4]:5.099099038547E-1)[&rate=5.495840476130594E-4]:3.275326548274E-3)[&rate=5.495840476130594E-4]:1.726707983746E-1,44[&rate=5.495840476130594E-4]:6.639382205585E-1)[&rate=5.495840476130594E-4]:2.770658007981E-1)[&rate=5.495840476130594E-4]:6.876122063191E-2)[&rate=5.495840476130594E-4]:7.255123655188E-2,((54[&rate=5.495840476130594E-4]:9.434913699506E-1,((40[&rate=5.495840476130594E-4]:4.677305576468E-1,42[&rate=5.495840476130594E-4]:4.677305576468E-1)[&rate=5.495840476130594E-4]:4.612081449678E-2,47[&rate=5.495840476130594E-4]:5.30289728308E-1)[&rate=5.495840476130594E-4]:2.378591758892E-1)[&rate=5.495840476130594E-4]:2.641187814116E-1,(63[&rate=5.495840476130594E-4]:3.829753846641E-1,58[&rate=5.495840476130594E-4]:3.802356586367E-1)[&rate=5.495840476130594E-4]:6.109361365613E-1)[&rate=5.495840476130594E-4]:6.922687512322E-2)[&rate=5.495840476130594E-4]:7.301255545403E-2,((46[&rate=5.495840476130594E-4]:6.486569600097E-1,41[&rate=5.495840476130594E-4]:6.267391517906E-1)[&rate=5.495840476130594E-4]:2.02040628876E-1,(((8[&rate=5.495840476130594E-4]:5.105559204371E-1,49[&rate=5.495840476130594E-4]:5.187750985192E-1)[&rate=5.495840476130594E-4]:6.656029907011E-2,(53[&rate=5.495840476130594E-4]:5.273033633316E-1,(27[&rate=5.495840476130594E-4]:3.142184567105E-1,4[&rate=5.495840476130594E-4]:1.416157169845E-1)[&rate=5.495840476130594E-4]:3.254136737444E-1)[&rate=5.495840476130594E-4]:6.077176028523E-2)[&rate=5.495840476130594E-4]:8.634874904398E-2,(12[&rate=5.495840476130594E-4]:4.729123748955E-1,15[&rate=5.495840476130594E-4]:5.112685392792E-1)[&rate=5.495840476130594E-4]:1.987717717378E-1)[&rate=5.495840476130594E-4]:1.844928943071E-1)[&rate=5.495840476130594E-4]:3.238095273005E-1)[&rate=5.495840476130594E-4]:5.129618978926E-2,(((((1[&rate=5.495840476130594E-4]:7.75664046327E-2,(26[&rate=5.495840476130594E-4]:6.847576547485E-1,19[&rate=5.495840476130594E-4]:6.601001205021E-1)[&rate=5.495840476130594E-4]:1.791101197471E-1)[&rate=5.495840476130594E-4]:6.306944603711E-2,22[&rate=5.495840476130594E-4]:9.21457768478E-1)[&rate=5.495840476130594E-4]:2.990398913718E-1,39[&rate=5.495840476130594E-4]:5.885382423346E-2)[&rate=5.495840476130594E-4]:1.47149700596E-2,((21[&rate=5.495840476130594E-4]:5.615397714233E-1,(23[&rate=5.495840476130594E-4]:3.642061259679E-1,18[&rate=5.495840476130594E-4]:3.450280437762E-1)[&rate=5.495840476130594E-4]:2.082925495651E-1)[&rate=5.495840476130594E-4]:8.011922129808E-2,(55[&rate=5.495840476130594E-4]:5.182558913457E-1,10[&rate=5.495840476130594E-4]:5.374339735374E-1)[&rate=5.495840476130594E-4]:1.929351233477E-2)[&rate=5.495840476130594E-4]:5.825947330784E-1)[&rate=5.495840476130594E-4]:4.045418960455E-2,(((59[&rate=5.495840476130594E-4]:6.13995770199E-1,56[&rate=5.495840476130594E-4]:6.167354962264E-1)[&rate=5.495840476130594E-4]:2.954093403374E-2,60[&rate=5.495840476130594E-4]:6.490161562877E-1)[&rate=5.495840476130594E-4]:2.710634834946E-1,57[&rate=5.495840476130594E-4]:9.200796397823E-1)[&rate=5.495840476130594E-4]:4.405186865811E-1)[&rate=5.495840476130594E-4]:4.328717139289E-2)[&rate=5.495840476130594E-4]:2.018471585563E-1)[&rate=5.495840476130594E-4]:6.078675810886E-1,38[&rate=5.495840476130594E-4]:9.615454428805E-1)[&rate=5.495840476130594E-4]:7.298033827118E-1)[&rate=5.495840476130594E-4]:1.967447006555E-2)[&rate=5.495840476130594E-4]:8.413323895721E-2);
tree STATE_31822000 [&joint=-18003.83405046625,lnP=-18003.83405046625] = [&R] ((((32[&rate=5.632436316873125E-4]:6.850331945164E-1,(37[&rate=5.632436316873125E-4]:3.958045608876E-1,31[&rate=5.632436316873125E-4]:3.958045608876E-1)[&rate=5.632436316873125E-4]:2.045291800768E-1)[&rate=5.632436316873125E-4]:1.686442552122E-1,((35[&rate=5.632436316873125E-4]:6.864856370134E-1,(36[&rate=5.632436316873125E-4]:6.563901141375E-1,33[&rate=5.632436316873125E-4]:6.208709884546E-1)[&rate=5.632436316873125E-4]:5.195344637314E-2)[&rate=5.632436316873125E-4]:1.279842783835E-1,34[&rate=5.632436316873125E-4]:6.150163634843E-1)[&rate=5.632436316873125E-4]:2.827857258297E-2)[&rate=5.632436316873125E-4]:3.438700177686E-2,30[&rate=5.632436316873125E-4]:7.487201892104E-1)[&rate=5.632436316873125E-4]:1.915918057204E-2,(((((5[&rate=5.632436316873125E-4]:7.553467780384E-1,(3[&rate=5.632436316873125E-4]:1.62757297274E-1,16[&rate=5.632436316873125E-4]:2.778257904246E-1)[&rate=5.632436316873125E-4]:5.405346862439E-1)[&rate=5.632436316873125E-4]:2.560595471873E-2,(9[&rate=5.632436316873125E-4]:5.0551599643E-1,13[&rate=5.632436316873125E-4]:5.438721608134E-1)[&rate=5.632436316873125E-4]:2.918750924915E-1)[&rate=5.632436316873125E-4]:5.055845507782E-1,((((56[&rate=5.632436316873125E-4]:5.931596252762E-1,60[&rate=5.632436316873125E-4]:5.958993513038E-1)[&rate=5.632436316873125E-4]:4.586710062516E-2,59[&rate=5.632436316873125E-4]:6.36286999874E-1)[&rate=5.632436316873125E-4]:1.665166783014E-1,57[&rate=5.632436316873125E-4]:8.082831302303E-1)[&rate=5.632436316873125E-4]:6.007589236038E-1,((((52[&rate=5.632436316873125E-4]:7.537234524477E-1,((54[&rate=5.632436316873125E-4]:6.784154677968E-1,(47[&rate=5.632436316873125E-4]:4.779821936467E-1,(40[&rate=5.632436316873125E-4]:2.945365915612E-3,42[&rate=5.632436316873125E-4]:2.945365915612E-3)[&rate=5.632436316873125E-4]:4.585984715668E-1)[&rate=5.632436316873125E-4]:2.509080839665E-2)[&rate=5.632436316873125E-4]:2.818990846354E-1,(63[&rate=5.632436316873125E-4]:3.302170326769E-1,58[&rate=5.632436316873125E-4]:3.274773066495E-1)[&rate=5.632436316873125E-4]:4.163988896185E-1)[&rate=5.632436316873125E-4]:4.54636945361E-2)[&rate=5.632436316873125E-4]:2.774020768129E-2,(((((45[&rate=5.632436316873125E-4]:2.915748061059E-1,43[&rate=5.632436316873125E-4]:2.723967239142E-1)[&rate=5.632436316873125E-4]:2.277715142182E-1,(50[&rate=5.632436316873125E-4]:3.032747790159E-1,48[&rate=5.632436316873125E-4]:3.854665598378E-1)[&rate=5.632436316873125E-4]:1.366194865137E-1)[&rate=5.632436316873125E-4]:6.917333807849E-2,44[&rate=5.632436316873125E-4]:5.666018501835E-1)[&rate=5.632436316873125E-4]:1.786353300697E-1,(17[&rate=5.632436316873125E-4]:5.142589555555E-1,11[&rate=5.632436316873125E-4]:4.759027911718E-1)[&rate=5.632436316873125E-4]:2.939919233278E-1)[&rate=5.632436316873125E-4]:1.668613967143E-2,51[&rate=5.632436316873125E-4]:7.043890733492E-1)[&rate=5.632436316873125E-4]:7.707458677983E-2)[&rate=5.632436316873125E-4]:2.119972907696E-1,((12[&rate=5.632436316873125E-4]:4.601826376317E-1,15[&rate=5.632436316873125E-4]:4.985388020154E-1)[&rate=5.632436316873125E-4]:3.519778514483E-1,((46[&rate=5.632436316873125E-4]:5.337845208379E-1,41[&rate=5.632436316873125E-4]:5.118667126188E-1)[&rate=5.632436316873125E-4]:2.281125523222E-1,((53[&rate=5.632436316873125E-4]:1.749961941292E-1,8[&rate=5.632436316873125E-4]:1.640372900195E-1)[&rate=5.632436316873125E-4]:4.742380623071E-1,(49[&rate=5.632436316873125E-4]:5.038055111227E-1,(27[&rate=5.632436316873125E-4]:2.464304964604E-1,4[&rate=5.632436316873125E-4]:7.382775673436E-2)[&rate=5.632436316873125E-4]:3.724435078131E-1)[&rate=5.632436316873125E-4]:1.426890192861E-1)[&rate=5.632436316873125E-4]:1.208819948061E-1)[&rate=5.632436316873125E-4]:4.478396386519E-2)[&rate=5.632436316873125E-4]:2.634922426405E-1)[&rate=5.632436316873125E-4]:1.512820703797E-1,((((21[&rate=5.632436316873125E-4]:6.437000706777E-1,(23[&rate=5.632436316873125E-4]:5.120710087089E-1,18[&rate=5.632436316873125E-4]:4.928929265172E-1)[&rate=5.632436316873125E-4]:1.425879660784E-1)[&rate=5.632436316873125E-4]:3.186950828865E-2,(55[&rate=5.632436316873125E-4]:5.465399707372E-1,10[&rate=5.632436316873125E-4]:5.65718052929E-1)[&rate=5.632436316873125E-4]:2.492001918818E-2)[&rate=5.632436316873125E-4]:4.771995552155E-1,39[&rate=5.632436316873125E-4]:2.084202675133E-3)[&rate=5.632436316873125E-4]:2.559844927483E-2,((1[&rate=5.632436316873125E-4]:1.616848858781E-1,(26[&rate=5.632436316873125E-4]:8.179338653762E-1,19[&rate=5.632436316873125E-4]:7.932763311298E-1)[&rate=5.632436316873125E-4]:1.300523903648E-1)[&rate=5.632436316873125E-4]:6.579187583111E-2,22[&rate=5.632436316873125E-4]:1.008298679517E0)[&rate=5.632436316873125E-4]:1.810278080489E-1)[&rate=5.632436316873125E-4]:1.252795474107E-1)[&rate=5.632436316873125E-4]:9.504512007721E-3)[&rate=5.632436316873125E-4]:7.475550367381E-2)[&rate=5.632436316873125E-4]:1.06296875554E0,38[&rate=5.632436316873125E-4]:1.294711518527E0)[&rate=5.632436316873125E-4]:3.348739182501E-1,((61[&rate=5.632436316873125E-4]:6.493765052684E-1,((((28[&rate=5.632436316873125E-4]:9.317458089913E-1,((7[&rate=5.632436316873125E-4]:2.954924224443E-1,6[&rate=5.632436316873125E-4]:2.954924224443E-1)[&rate=5.632436316873125E-4]:2.249554747505E-1,24[&rate=5.632436316873125E-4]:6.272972122634E-1)[&rate=5.632436316873125E-4]:2.606129802896E-1)[&rate=5.632436316873125E-4]:4.948898089811E-2,(20[&rate=5.632436316873125E-4]:6.483027443419E-1,25[&rate=5.632436316873125E-4]:6.647411005063E-1)[&rate=5.632436316873125E-4]:2.781375249994E-1)[&rate=5.632436316873125E-4]:1.485425925562E-1,2[&rate=5.632436316873125E-4]:9.023801221716E-1)[&rate=5.632436316873125E-4]:1.536068588612E0,29[&rate=5.632436316873125E-4]:4.817229079544E-1)[&rate=5.632436316873125E-4]:4.743501807902E-2)[&rate=5.632436316873125E-4]:2.127547604457E-2,(62[&rate=5.632436316873125E-4]:4.326136722737E-1,14[&rate=5.632436316873125E-4]:2.460729549211E0)[&rate=5.632436316873125E-4]:1.751967789847E-1)[&rate=5.632436316873125E-4]:1.059878757053E-1)[&rate=5.632436316873125E-4]:1.11458091999E-1);
tree STATE_31824000 [&joint=-17998.708671610115,lnP=-17998.708671610115] = [&R] (((((((20[&rate=5.422528237268133E-4]:5.222672521347E-1,25[&rate=5.422528237268133E-4]:5.387056082991E-1)[&rate=5.422528237268133E-4]:3.083478404735E-1,28[&rate=5.422528237268133E-4]:8.854096131563E-1)[&rate=5.422528237268133E-4]:1.050063519789E-1,((7[&rate=5.422528237268133E-4]:4.17751099561E-1,6[&rate=5.422528237268133E-4]:4.17751099561E-1)[&rate=5.422528237268133E-4]:3.014026167029E-1,24[&rate=5.422528237268133E-4]:8.260030313325E-1)[&rate=5.422528237268133E-4]:1.205773173644E-1)[&rate=5.422528237268133E-4]:2.90038844047E-1,2[&rate=5.422528237268133E-4]:1.053057548908E0)[&rate=5.422528237268133E-4]:1.408345363967E0,14[&rate=5.422528237268133E-4]:2.590170036163E0)[&rate=5.422528237268133E-4]:2.155433521671E-1,(((((((5[&rate=5.422528237268133E-4]:7.357188575984E-1,(3[&rate=5.422528237268133E-4]:3.515432536231E-1,16[&rate=5.422528237268133E-4]:4.666117467737E-1)[&rate=5.422528237268133E-4]:3.321208094548E-1)[&rate=5.422528237268133E-4]:5.061980333688E-2,(9[&rate=5.422528237268133E-4]:3.84428855459E-1,13[&rate=5.422528237268133E-4]:4.227850198424E-1)[&rate=5.422528237268133E-4]:4.183481616407E-1)[&rate=5.422528237268133E-4]:6.133245395065E-1,((((59[&rate=5.422528237268133E-4]:5.574099411552E-1,56[&rate=5.422528237268133E-4]:5.601496671826E-1)[&rate=5.422528237268133E-4]:2.040718018074E-2,60[&rate=5.422528237268133E-4]:5.832965733909E-1)[&rate=5.422528237268133E-4]:1.571004666395E-2,57[&rate=5.422528237268133E-4]:5.990066200549E-1)[&rate=5.422528237268133E-4]:8.862439769079E-1,(((((1[&rate=5.422528237268133E-4]:8.001022707362E-2,(26[&rate=5.422528237268133E-4]:7.496208013697E-1,19[&rate=5.422528237268133E-4]:7.249632671233E-1)[&rate=5.422528237268133E-4]:1.166907955668E-1)[&rate=5.422528237268133E-4]:2.555572807728E-2,22[&rate=5.422528237268133E-4]:8.863878729591E-1)[&rate=5.422528237268133E-4]:3.583129945206E-1,39[&rate=5.422528237268133E-4]:8.305703186331E-2)[&rate=5.422528237268133E-4]:4.621091174608E-2,((21[&rate=5.422528237268133E-4]:5.847905597383E-1,(23[&rate=5.422528237268133E-4]:5.485678066801E-1,18[&rate=5.422528237268133E-4]:5.293897244884E-1)[&rate=5.422528237268133E-4]:4.718165716788E-2)[&rate=5.422528237268133E-4]:2.998841958792E-2,(55[&rate=5.422528237268133E-4]:4.821759832343E-1,10[&rate=5.422528237268133E-4]:5.013540654261E-1)[&rate=5.422528237268133E-4]:2.849340705096E-2)[&rate=5.422528237268133E-4]:6.651738957899E-1)[&rate=5.422528237268133E-4]:9.103423465305E-2,((((((42[&rate=5.422528237268133E-4]:4.191240952719E-1,40[&rate=5.422528237268133E-4]:4.191240952719E-1)[&rate=5.422528237268133E-4]:1.958400552326E-2,(47[&rate=5.422528237268133E-4]:2.152398254194E-2,54[&rate=5.422528237268133E-4]:1.968664482953E-1)[&rate=5.422528237268133E-4]:4.336224744176E-1)[&rate=5.422528237268133E-4]:3.74723981419E-1,52[&rate=5.422528237268133E-4]:7.531581096115E-1)[&rate=5.422528237268133E-4]:5.05876417264E-2,(63[&rate=5.422528237268133E-4]:4.195316462098E-1,58[&rate=5.422528237268133E-4]:4.167919201824E-1)[&rate=5.422528237268133E-4]:4.225702695118E-1)[&rate=5.422528237268133E-4]:1.065351347989E-1,(((17[&rate=5.422528237268133E-4]:4.773889331079E-1,11[&rate=5.422528237268133E-4]:4.390327687242E-1)[&rate=5.422528237268133E-4]:2.565850704755E-1,51[&rate=5.422528237268133E-4]:6.134260583778E-1)[&rate=5.422528237268133E-4]:7.79602215701E-2,(((45[&rate=5.422528237268133E-4]:3.653255955172E-1,43[&rate=5.422528237268133E-4]:3.461475133255E-1)[&rate=5.422528237268133E-4]:6.46992747863E-2,(50[&rate=5.422528237268133E-4]:2.768334344694E-1,48[&rate=5.422528237268133E-4]:3.590252152912E-1)[&rate=5.422528237268133E-4]:7.37393810396E-2)[&rate=5.422528237268133E-4]:2.440100343369E-1,44[&rate=5.422528237268133E-4]:6.521170964213E-1)[&rate=5.422528237268133E-4]:9.680343010205E-2)[&rate=5.422528237268133E-4]:2.188946061888E-1)[&rate=5.422528237268133E-4]:7.20740943417E-2,(((27[&rate=5.422528237268133E-4]:5.480262159105E-1,4[&rate=5.422528237268133E-4]:3.754234761845E-1)[&rate=5.422528237268133E-4]:3.163791588966E-1,(8[&rate=5.422528237268133E-4]:7.117083655004E-1,49[&rate=5.422528237268133E-4]:7.199275435825E-1)[&rate=5.422528237268133E-4]:2.940933807379E-2)[&rate=5.422528237268133E-4]:1.715361665789E-1,((53[&rate=5.422528237268133E-4]:7.69079863134E-1,(46[&rate=5.422528237268133E-4]:6.347813097203E-1,41[&rate=5.422528237268133E-4]:6.128635015012E-1)[&rate=5.422528237268133E-4]:1.260793753314E-1)[&rate=5.422528237268133E-4]:9.317047070489E-2,(12[&rate=5.422528237268133E-4]:3.904946204665E-1,15[&rate=5.422528237268133E-4]:4.288507848502E-1)[&rate=5.422528237268133E-4]:4.690159873448E-1)[&rate=5.422528237268133E-4]:6.136244042391E-2)[&rate=5.422528237268133E-4]:1.436737130651E-1)[&rate=5.422528237268133E-4]:2.297280197017E-1)[&rate=5.422528237268133E-4]:1.837307623452E-2)[&rate=5.422528237268133E-4]:1.116728774517E-1)[&rate=5.422528237268133E-4]:3.523685892408E-1,38[&rate=5.422528237268133E-4]:6.972372691345E-1)[&rate=5.422528237268133E-4]:8.454124503399E-1,(29[&rate=5.422528237268133E-4]:5.571912250642E-1,62[&rate=5.422528237268133E-4]:6.145682742445E-1)[&rate=5.422528237268133E-4]:1.229433541644E-2)[&rate=5.422528237268133E-4]:3.944031080074E-2,61[&rate=5.422528237268133E-4]:7.291444505163E-1)[&rate=5.422528237268133E-4]:8.987927502861E-2,30[&rate=5.422528237268133E-4]:6.9880514631E-1)[&rate=5.422528237268133E-4]:2.141531590338E-2)[&rate=5.422528237268133E-4]:1.848598877451E-1,((36[&rate=5.422528237268133E-4]:7.563397268573E-1,33[&rate=5.422528237268133E-4]:7.208206011745E-1)[&rate=5.422528237268133E-4]:8.109323856015E-2,((35[&rate=5.422528237268133E-4]:7.206250368205E-1,34[&rate=5.422528237268133E-4]:5.21171484908E-1)[&rate=5.422528237268133E-4]:9.46537929009E-2,(32[&rate=5.422528237268133E-4]:5.590692198882E-1,(37[&rate=5.422528237268133E-4]:1.983065315952E-1,31[&rate=5.422528237268133E-4]:1.983065315952E-1)[&rate=5.422528237268133E-4]:2.76063234741E-1)[&rate=5.422528237268133E-4]:2.671385715819E-1)[&rate=5.422528237268133E-4]:2.962121988284E-4)[&rate=5.422528237268133E-4]:2.179206085845E-1);
tree STATE_31826000 [&joint=-18003.046486611,lnP=-18003.046486611] = [&R] ((((((36[&rate=5.724527153921445E-4]:6.054868171943E-1,33[&rate=5.724527153921445E-4]:5.699676915114E-1)[&rate=5.724527153921445E-4]:1.880954029897E-1,34[&rate=5.724527153921445E-4]:5.722707447743E-1)[&rate=5.724527153921445E-4]:7.354114946107E-3,35[&rate=5.724527153921445E-4]:7.790784116329E-1)[&rate=5.724527153921445E-4]:6.59643019676E-3,(32[&rate=5.724527153921445E-4]:7.259659003923E-1,(37[&rate=5.724527153921445E-4]:1.418646894661E-1,31[&rate=5.724527153921445E-4]:1.418646894661E-1)[&rate=5.724527153921445E-4]:4.994017573742E-1)[&rate=5.724527153921445E-4]:7.063790318609E-2)[&rate=5.724527153921445E-4]:5.689413349931E-2,(14[&rate=5.724527153921445E-4]:2.744287133154E0,30[&rate=5.724527153921445E-4]:6.587942070367E-1)[&rate=5.724527153921445E-4]:5.535946774598E-2)[&rate=5.724527153921445E-4]:4.160526078036E-2,((((((((9[&rate=5.724527153921445E-4]:7.626322207238E-1,13[&rate=5.724527153921445E-4]:8.009883851073E-1)[&rate=5.724527153921445E-4]:1.70121177106E-1,(3[&rate=5.724527153921445E-4]:7.146899272471E-1,16[&rate=5.724527153921445E-4]:8.297584203977E-1)[&rate=5.724527153921445E-4]:1.495703198978E-1)[&rate=5.724527153921445E-4]:3.825270811559E-2,5[&rate=5.724527153921445E-4]:9.54567749781E-1)[&rate=5.724527153921445E-4]:4.554450526366E-1,((39[&rate=5.724527153921445E-4]:7.262370823491E-2,(((21[&rate=5.724527153921445E-4]:4.671010345554E-1,(23[&rate=5.724527153921445E-4]:4.297203408177E-1,18[&rate=5.724527153921445E-4]:4.10542258626E-1)[&rate=5.724527153921445E-4]:4.833959784738E-2)[&rate=5.724527153921445E-4]:1.05729611612E-1,(55[&rate=5.724527153921445E-4]:3.757479778614E-1,10[&rate=5.724527153921445E-4]:3.949260600531E-1)[&rate=5.724527153921445E-4]:9.29730792651E-2)[&rate=5.724527153921445E-4]:5.706473269496E-1,((1[&rate=5.724527153921445E-4]:7.839419079547E-2,(26[&rate=5.724527153921445E-4]:7.744485513431E-1,19[&rate=5.724527153921445E-4]:7.497910170967E-1)[&rate=5.724527153921445E-4]:9.024700931531E-2)[&rate=5.724527153921445E-4]:2.109194985645E-1,22[&rate=5.724527153921445E-4]:1.070135607168E0)[&rate=5.724527153921445E-4]:8.430127005847E-2)[&rate=5.724527153921445E-4]:7.983066662459E-2)[&rate=5.724527153921445E-4]:1.964941773838E-1,(((((52[&rate=5.724527153921445E-4]:6.10845832681E-1,(63[&rate=5.724527153921445E-4]:3.304050602752E-1,58[&rate=5.724527153921445E-4]:3.276653342479E-1)[&rate=5.724527153921445E-4]:3.187969367895E-1)[&rate=5.724527153921445E-4]:1.096393783424E-1,((42[&rate=5.724527153921445E-4]:3.854245584648E-1,47[&rate=5.724527153921445E-4]:4.018629146292E-1)[&rate=5.724527153921445E-4]:6.128789095748E-3,(40[&rate=5.724527153921445E-4]:3.703203653859E-1,54[&rate=5.724527153921445E-4]:5.621011873037E-1)[&rate=5.724527153921445E-4]:2.123298217459E-2)[&rate=5.724527153921445E-4]:3.892058360656E-1)[&rate=5.724527153921445E-4]:1.596689723351E-1,((51[&rate=5.724527153921445E-4]:4.070029723964E-1,(((50[&rate=5.724527153921445E-4]:2.759250362029E-1,48[&rate=5.724527153921445E-4]:3.581168170247E-1)[&rate=5.724527153921445E-4]:2.937420698169E-2,(43[&rate=5.724527153921445E-4]:3.483148456302E-1,45[&rate=5.724527153921445E-4]:3.674929278219E-1)[&rate=5.724527153921445E-4]:1.725837015712E-2)[&rate=5.724527153921445E-4]:7.613678416828E-2,44[&rate=5.724527153921445E-4]:4.389702739282E-1)[&rate=5.724527153921445E-4]:2.556694504353E-2)[&rate=5.724527153921445E-4]:2.043567488855E-1,(17[&rate=5.724527153921445E-4]:4.347183628454E-1,11[&rate=5.724527153921445E-4]:3.963621984617E-1)[&rate=5.724527153921445E-4]:2.97189303642E-1)[&rate=5.724527153921445E-4]:2.687944620767E-1)[&rate=5.724527153921445E-4]:8.637986436153E-2,(((8[&rate=5.724527153921445E-4]:7.102987033957E-1,(12[&rate=5.724527153921445E-4]:3.634607028685E-1,15[&rate=5.724527153921445E-4]:4.018168672522E-1)[&rate=5.724527153921445E-4]:3.550571786092E-1)[&rate=5.724527153921445E-4]:4.805544800421E-2,(27[&rate=5.724527153921445E-4]:4.946179841791E-1,4[&rate=5.724527153921445E-4]:3.220152444531E-1)[&rate=5.724527153921445E-4]:3.870238384537E-1)[&rate=5.724527153921445E-4]:7.583409202204E-2,((41[&rate=5.724527153921445E-4]:3.40913333056E-1,49[&rate=5.724527153921445E-4]:3.683105933298E-1)[&rate=5.724527153921445E-4]:2.209545442734E-2,(46[&rate=5.724527153921445E-4]:3.510184232809E-1,53[&rate=5.724527153921445E-4]:3.592376013632E-1)[&rate=5.724527153921445E-4]:3.390817242154E-2)[&rate=5.724527153921445E-4]:4.520013737469E-1)[&rate=5.724527153921445E-4]:2.063184070379E-1)[&rate=5.724527153921445E-4]:2.33693346484E-1,(((59[&rate=5.724527153921445E-4]:5.202586827485E-1,60[&rate=5.724527153921445E-4]:5.257381348034E-1)[&rate=5.724527153921445E-4]:6.921103572365E-2,56[&rate=5.724527153921445E-4]:5.922094444995E-1)[&rate=5.724527153921445E-4]:5.998783048437E-2,57[&rate=5.724527153921445E-4]:6.549370010115E-1)[&rate=5.724527153921445E-4]:8.000849137407E-1)[&rate=5.724527153921445E-4]:6.067131333236E-2)[&rate=5.724527153921445E-4]:9.157984830583E-2)[&rate=5.724527153921445E-4]:6.48629405622E-1,38[&rate=5.724527153921445E-4]:1.003847687492E0)[&rate=5.724527153921445E-4]:5.724810444221E-1,61[&rate=5.724527153921445E-4]:7.233831521549E-1)[&rate=5.724527153921445E-4]:1.133294911219E-2,((((2[&rate=5.724527153921445E-4]:3.288318691965E-1,28[&rate=5.724527153921445E-4]:5.562291294706E-1)[&rate=5.724527153921445E-4]:5.00143575565E-1,((7[&rate=5.724527153921445E-4]:3.534611173769E-1,6[&rate=5.724527153921445E-4]:3.534611173769E-1)[&rate=5.724527153921445E-4]:3.995991887177E-1,24[&rate=5.724527153921445E-4]:8.599096211631E-1)[&rate=5.724527153921445E-4]:1.526274674341E-1)[&rate=5.724527153921445E-4]:6.799434372872E-2,(20[&rate=5.724527153921445E-4]:5.317992943655E-1,25[&rate=5.724527153921445E-4]:5.482376505299E-1)[&rate=5.724527153921445E-4]:5.377732338508E-1)[&rate=5.724527153921445E-4]:1.487290113139E0,29[&rate=5.724527153921445E-4]:4.275340987996E-1)[&rate=5.724527153921445E-4]:1.869634232325E-1)[&rate=5.724527153921445E-4]:4.287423282049E-2,62[&rate=5.724527153921445E-4]:7.14748804033E-1)[&rate=5.724527153921445E-4]:9.838718071034E-2);
tree STATE_31828000 [&joint=-18013.48554520976,lnP=-18013.48554520976] = [&R] (((((30[&rate=4.935824169381822E-4]:5.937550248293E-1,(14[&rate=4.935824169381822E-4]:2.643166207471E0,((((9[&rate=4.935824169381822E-4]:7.894714455039E-1,13[&rate=4.935824169381822E-4]:8.278276098874E-1)[&rate=4.935824169381822E-4]:2.204041084425E-1,((3[&rate=4.935824169381822E-4]:1.752630491563E-1,16[&rate=4.935824169381822E-4]:2.903315423069E-1)[&rate=4.935824169381822E-4]:1.372391095198E-1,5[&rate=4.935824169381822E-4]:3.645569531965E-1)[&rate=4.935824169381822E-4]:6.288802445856E-1)[&rate=4.935824169381822E-4]:5.848115470274E-1,(((((21[&rate=4.935824169381822E-4]:4.761793995391E-1,(23[&rate=4.935824169381822E-4]:4.290084544901E-1,18[&rate=4.935824169381822E-4]:4.098303722984E-1)[&rate=4.935824169381822E-4]:5.81298491587E-2)[&rate=4.935824169381822E-4]:4.857111612835E-1,(55[&rate=4.935824169381822E-4]:3.326517813383E-1,10[&rate=4.935824169381822E-4]:3.5182986353E-1)[&rate=4.935824169381822E-4]:5.251291904434E-1)[&rate=4.935824169381822E-4]:2.857824555221E-1,39[&rate=4.935824169381822E-4]:9.698808483803E-2)[&rate=4.935824169381822E-4]:1.203733008969E-1,((1[&rate=4.935824169381822E-4]:1.120247399669E-1,(26[&rate=4.935824169381822E-4]:4.237110892299E-1,19[&rate=4.935824169381822E-4]:3.990535549835E-1)[&rate=4.935824169381822E-4]:4.746150205999E-1)[&rate=4.935824169381822E-4]:1.617652348647E-1,22[&rate=4.935824169381822E-4]:1.05461189264E0)[&rate=4.935824169381822E-4]:3.243933287115E-1)[&rate=4.935824169381822E-4]:2.211579207962E-1,((((56[&rate=4.935824169381822E-4]:5.214113569066E-1,59[&rate=4.935824169381822E-4]:5.186716308792E-1)[&rate=4.935824169381822E-4]:1.503294458788E-2,60[&rate=4.935824169381822E-4]:5.391840275221E-1)[&rate=4.935824169381822E-4]:8.519632657741E-2,57[&rate=4.935824169381822E-4]:6.243803540995E-1)[&rate=4.935824169381822E-4]:9.821584412969E-1,((((63[&rate=4.935824169381822E-4]:3.136744917035E-1,58[&rate=4.935824169381822E-4]:3.109347656762E-1)[&rate=4.935824169381822E-4]:4.502057993428E-1,(((54[&rate=4.935824169381822E-4]:4.030902352683E-1,40[&rate=4.935824169381822E-4]:2.113094133505E-1)[&rate=4.935824169381822E-4]:1.123689274249E-1,(42[&rate=4.935824169381822E-4]:2.253569507643E-1,47[&rate=4.935824169381822E-4]:2.417953069287E-1)[&rate=4.935824169381822E-4]:9.832139001112E-2)[&rate=4.935824169381822E-4]:5.899668809106E-2,52[&rate=4.935824169381822E-4]:3.224010562637E-1)[&rate=4.935824169381822E-4]:4.031230703989E-1)[&rate=4.935824169381822E-4]:1.050926182722E-1,(((44[&rate=4.935824169381822E-4]:3.666723706437E-1,((50[&rate=4.935824169381822E-4]:2.646009423421E-1,48[&rate=4.935824169381822E-4]:3.46792723164E-1)[&rate=4.935824169381822E-4]:3.024687189806E-2,45[&rate=4.935824169381822E-4]:3.742998690347E-1)[&rate=4.935824169381822E-4]:1.429030982808E-2)[&rate=4.935824169381822E-4]:9.67683371126E-4,43[&rate=4.935824169381822E-4]:3.703797800422E-1)[&rate=4.935824169381822E-4]:3.762557031237E-1,(51[&rate=4.935824169381822E-4]:6.059414113647E-1,(17[&rate=4.935824169381822E-4]:4.429222320618E-1,11[&rate=4.935824169381822E-4]:4.045660676781E-1)[&rate=4.935824169381822E-4]:2.835671245085E-1)[&rate=4.935824169381822E-4]:8.042009919837E-2)[&rate=4.935824169381822E-4]:1.442552343717E-1)[&rate=4.935824169381822E-4]:1.54977873171E-1,(((27[&rate=4.935824169381822E-4]:4.962998483985E-1,4[&rate=4.935824169381822E-4]:3.236971086725E-1)[&rate=4.935824169381822E-4]:2.999636255477E-1,8[&rate=4.935824169381822E-4]:6.729758027133E-1)[&rate=4.935824169381822E-4]:1.731920675181E-1,((49[&rate=4.935824169381822E-4]:8.015549295082E-1,((53[&rate=4.935824169381822E-4]:3.807238538251E-1,41[&rate=4.935824169381822E-4]:3.505868675238E-1)[&rate=4.935824169381822E-4]:4.299274375839E-2,46[&rate=4.935824169381822E-4]:4.154974195012E-1)[&rate=4.935824169381822E-4]:3.805780579523E-1)[&rate=4.935824169381822E-4]:4.699239409707E-2,(12[&rate=4.935824169381822E-4]:3.643398680238E-1,15[&rate=4.935824169381822E-4]:4.026960324075E-1)[&rate=4.935824169381822E-4]:4.842074555815E-1)[&rate=4.935824169381822E-4]:5.839724708163E-3)[&rate=4.935824169381822E-4]:2.133993506142E-1)[&rate=4.935824169381822E-4]:3.661496567424E-1)[&rate=4.935824169381822E-4]:7.855585360064E-2)[&rate=4.935824169381822E-4]:9.041436978524E-2)[&rate=4.935824169381822E-4]:1.321474902475E-1,38[&rate=4.935824169381822E-4]:6.55601714509E-1)[&rate=4.935824169381822E-4]:8.752357258385E-1)[&rate=4.935824169381822E-4]:3.608174347562E-2)[&rate=4.935824169381822E-4]:2.129206065772E-3,62[&rate=4.935824169381822E-4]:6.532612800754E-1)[&rate=4.935824169381822E-4]:1.008546611535E-1,(((2[&rate=4.935824169381822E-4]:2.219666624805E-1,28[&rate=4.935824169381822E-4]:4.493639227545E-1)[&rate=4.935824169381822E-4]:6.226000080532E-1,(20[&rate=4.935824169381822E-4]:4.160248385124E-1,25[&rate=4.935824169381822E-4]:4.324631946767E-1)[&rate=4.935824169381822E-4]:6.011445717473E-1)[&rate=4.935824169381822E-4]:8.931026067301E-2,((7[&rate=4.935824169381822E-4]:3.72144526785E-1,6[&rate=4.935824169381822E-4]:3.72144526785E-1)[&rate=4.935824169381822E-4]:3.401589978419E-1,24[&rate=4.935824169381822E-4]:8.191528396954E-1)[&rate=4.935824169381822E-4]:2.98285735347E-1)[&rate=4.935824169381822E-4]:1.719587763671E0)[&rate=4.935824169381822E-4]:3.136785125119E-2,(29[&rate=4.935824169381822E-4]:5.34782135232E-1,61[&rate=4.935824169381822E-4]:6.550007144669E-1)[&rate=4.935824169381822E-4]:1.933246080678E-1)[&rate=4.935824169381822E-4]:1.083764550316E-1,((36[&rate=4.935824169381822E-4]:6.087016993895E-1,33[&rate=4.935824169381822E-4]:5.731825737066E-1)[&rate=4.935824169381822E-4]:1.527188650424E-1,((32[&rate=4.935824169381822E-4]:5.699237254447E-1,(37[&rate=4.935824169381822E-4]:3.527976993905E-1,31[&rate=4.935824169381822E-4]:3.527976993905E-1)[&rate=4.935824169381822E-4]:1.324265725021E-1)[&rate=4.935824169381822E-4]:1.618193592761E-1,(34[&rate=4.935824169381822E-4]:4.607716222004E-1,35[&rate=4.935824169381822E-4]:6.602251741129E-1)[&rate=4.935824169381822E-4]:6.058894885914E-2)[&rate=4.935824169381822E-4]:1.874851796262E-2)[&rate=4.935824169381822E-4]:2.253358579431E-1);
tree STATE_31830000 [&joint=-18015.78894467644,lnP=-18015.78894467644] = [&R] (((30[&rate=4.943863467901373E-4]:6.002837358717E-1,((14[&rate=4.943863467901373E-4]:2.617162958519E0,34[&rate=4.943863467901373E-4]:4.606317810357E-1)[&rate=4.943863467901373E-4]:1.295402112143E-2,(((((20[&rate=4.943863467901373E-4]:4.171374744095E-1,25[&rate=4.943863467901373E-4]:4.335758305739E-1)[&rate=4.943863467901373E-4]:4.8303421014E-1,(7[&rate=4.943863467901373E-4]:3.532373147029E-1,6[&rate=4.943863467901373E-4]:3.532373147029E-1)[&rate=4.943863467901373E-4]:4.510439588878E-1)[&rate=4.943863467901373E-4]:1.750450914882E-2,24[&rate=4.943863467901373E-4]:9.28635097808E-1)[&rate=4.943863467901373E-4]:2.063227037009E-1,(2[&rate=4.943863467901373E-4]:2.623420721507E-1,28[&rate=4.943863467901373E-4]:4.897393324248E-1)[&rate=4.943863467901373E-4]:6.890540855225E-1)[&rate=4.943863467901373E-4]:1.535342714927E0,62[&rate=4.943863467901373E-4]:5.87390118951E-1)[&rate=4.943863467901373E-4]:1.461098375266E-2)[&rate=4.943863467901373E-4]:5.565968234846E-2)[&rate=4.943863467901373E-4]:8.239614631585E-2,(29[&rate=4.943863467901373E-4]:6.551313947271E-1,61[&rate=4.943863467901373E-4]:7.75349973962E-1)[&rate=4.943863467901373E-4]:2.75484874605E-2)[&rate=4.943863467901373E-4]:5.894915453473E-2,((36[&rate=4.943863467901373E-4]:6.438580957266E-1,33[&rate=4.943863467901373E-4]:6.083389700438E-1)[&rate=4.943863467901373E-4]:1.979737467002E-1,(((((9[&rate=4.943863467901373E-4]:7.194208286486E-1,13[&rate=4.943863467901373E-4]:7.57776993032E-1)[&rate=4.943863467901373E-4]:2.088694496068E-1,((3[&rate=4.943863467901373E-4]:2.972294149458E-1,16[&rate=4.943863467901373E-4]:4.122979080964E-1)[&rate=4.943863467901373E-4]:5.151360098006E-1,5[&rate=4.943863467901373E-4]:8.644202192669E-1)[&rate=4.943863467901373E-4]:4.743170282413E-2)[&rate=4.943863467901373E-4]:8.751032963006E-1,((((39[&rate=4.943863467901373E-4]:1.133385311624E-1,((21[&rate=4.943863467901373E-4]:4.49182100284E-1,(23[&rate=4.943863467901373E-4]:4.384089726979E-1,18[&rate=4.943863467901373E-4]:4.192308905062E-1)[&rate=4.943863467901373E-4]:2.173203169572E-2)[&rate=4.943863467901373E-4]:3.463212098775E-1,(55[&rate=4.943863467901373E-4]:3.512989332028E-1,10[&rate=4.943863467901373E-4]:3.704770153945E-1)[&rate=4.943863467901373E-4]:3.400947879178E-1)[&rate=4.943863467901373E-4]:4.685201525075E-1)[&rate=4.943863467901373E-4]:3.770749292974E-2,(((19[&rate=4.943863467901373E-4]:8.020545100866E-1,26[&rate=4.943863467901373E-4]:8.26712044333E-1)[&rate=4.943863467901373E-4]:1.323469340683E-1,1[&rate=4.943863467901373E-4]:1.727576085384E-1)[&rate=4.943863467901373E-4]:1.96979897936E-1,22[&rate=4.943863467901373E-4]:1.150559424283E0)[&rate=4.943863467901373E-4]:1.621304354259E-1)[&rate=4.943863467901373E-4]:1.071275095011E-1,(((56[&rate=4.943863467901373E-4]:5.156035761467E-1,59[&rate=4.943863467901373E-4]:5.128638501194E-1)[&rate=4.943863467901373E-4]:1.463133656961E-2,60[&rate=4.943863467901373E-4]:5.329746387439E-1)[&rate=4.943863467901373E-4]:3.791588088862E-2,57[&rate=4.943863467901373E-4]:5.708905196325E-1)[&rate=4.943863467901373E-4]:9.338583564264E-1)[&rate=4.943863467901373E-4]:3.124852936083E-2,(((((40[&rate=4.943863467901373E-4]:3.275579824597E-1,(47[&rate=4.943863467901373E-4]:3.078463455724E-1,42[&rate=4.943863467901373E-4]:2.91407989408E-1)[&rate=4.943863467901373E-4]:3.614999305169E-2)[&rate=4.943863467901373E-4]:3.423616538297E-2,54[&rate=4.943863467901373E-4]:5.535749697604E-1)[&rate=4.943863467901373E-4]:4.000513243615E-1,((63[&rate=4.943863467901373E-4]:3.685899928443E-1,58[&rate=4.943863467901373E-4]:3.658502668169E-1)[&rate=4.943863467901373E-4]:2.997377382755E-1,52[&rate=4.943863467901373E-4]:6.299715667361E-1)[&rate=4.943863467901373E-4]:7.159993286541E-2)[&rate=4.943863467901373E-4]:1.043429902347E-1,((17[&rate=4.943863467901373E-4]:4.630416473904E-1,11[&rate=4.943863467901373E-4]:4.246854830067E-1)[&rate=4.943863467901373E-4]:4.000747695887E-1,(51[&rate=4.943863467901373E-4]:6.950843737098E-1,((44[&rate=4.943863467901373E-4]:3.195697705783E-1,43[&rate=4.943863467901373E-4]:3.223094966057E-1)[&rate=4.943863467901373E-4]:1.060280719188E-1,((48[&rate=4.943863467901373E-4]:3.499396622292E-1,50[&rate=4.943863467901373E-4]:2.677478814073E-1)[&rate=4.943863467901373E-4]:7.190486529507E-2,45[&rate=4.943863467901373E-4]:4.191048014969E-1)[&rate=4.943863467901373E-4]:2.841084921935E-2)[&rate=4.943863467901373E-4]:3.27020777788E-1)[&rate=4.943863467901373E-4]:4.748409806377E-2)[&rate=4.943863467901373E-4]:6.334601806263E-2)[&rate=4.943863467901373E-4]:2.264961888035E-1,(((12[&rate=4.943863467901373E-4]:3.913908724843E-1,15[&rate=4.943863467901373E-4]:4.29747036868E-1)[&rate=4.943863467901373E-4]:3.547443043829E-1,((41[&rate=4.943863467901373E-4]:3.517716522364E-1,46[&rate=4.943863467901373E-4]:3.736894604555E-1)[&rate=4.943863467901373E-4]:4.733257992499E-2,53[&rate=4.943863467901373E-4]:4.292412184628E-1)[&rate=4.943863467901373E-4]:3.19633684432E-1)[&rate=4.943863467901373E-4]:6.989829768269E-2,((27[&rate=4.943863467901373E-4]:5.011668930717E-1,4[&rate=4.943863467901373E-4]:3.285641533457E-1)[&rate=4.943863467901373E-4]:3.592844770288E-1,(8[&rate=4.943863467901373E-4]:7.136347882416E-1,49[&rate=4.943863467901373E-4]:7.218539663236E-1)[&rate=4.943863467901373E-4]:2.352891062607E-2)[&rate=4.943863467901373E-4]:7.06505976002E-2)[&rate=4.943863467901373E-4]:2.985689849116E-1)[&rate=4.943863467901373E-4]:2.487922062321E-1)[&rate=4.943863467901373E-4]:4.482180869445E-1)[&rate=4.943863467901373E-4]:5.261710420459E-1,38[&rate=4.943863467901373E-4]:1.258331739889E0)[&rate=4.943863467901373E-4]:3.258690413951E-1,((32[&rate=4.943863467901373E-4]:6.636151205397E-1,(37[&rate=4.943863467901373E-4]:4.197989573033E-1,31[&rate=4.943863467901373E-4]:4.197989573033E-1)[&rate=4.943863467901373E-4]:1.591167096843E-1)[&rate=4.943863467901373E-4]:7.335037567302E-2,35[&rate=4.943863467901373E-4]:7.26036534464E-1)[&rate=4.943863467901373E-4]:1.341538837303E-2)[&rate=4.943863467901373E-4]:8.052199609254E-2)[&rate=4.943863467901373E-4]:5.007041833906E-2);
tree STATE_31832000 [&joint=-18003.094334012192,lnP=-18003.094334012192] = [&R] (((((30[&rate=6.113788347130844E-4]:5.178286853363E-1,(((29[&rate=6.113788347130844E-4]:3.576263082478E-1,(((20[&rate=6.113788347130844E-4]:4.231509684341E-1,25[&rate=6.113788347130844E-4]:4.395893245985E-1)[&rate=6.113788347130844E-4]:4.607479153046E-1,(2[&rate=6.113788347130844E-4]:6.940794534313E-1,28[&rate=6.113788347130844E-4]:9.214767137054E-1)[&rate=6.113788347130844E-4]:1.72166905814E-2)[&rate=6.113788347130844E-4]:1.039682829538E-1,((7[&rate=6.113788347130844E-4]:2.408758966851E-1,6[&rate=6.113788347130844E-4]:2.408758966851E-1)[&rate=6.113788347130844E-4]:6.06530406021E-1,24[&rate=6.113788347130844E-4]:9.542556177746E-1)[&rate=6.113788347130844E-4]:4.45704530275E-2)[&rate=6.113788347130844E-4]:1.499087684111E0)[&rate=6.113788347130844E-4]:1.550738388534E-1,61[&rate=6.113788347130844E-4]:6.329187263361E-1)[&rate=6.113788347130844E-4]:1.548115086704E-3,62[&rate=6.113788347130844E-4]:5.716253113683E-1)[&rate=6.113788347130844E-4]:3.580423148382E-3)[&rate=6.113788347130844E-4]:9.752050963742E-2,14[&rate=6.113788347130844E-4]:2.700842121091E0)[&rate=6.113788347130844E-4]:4.00803676266E-2,(34[&rate=6.113788347130844E-4]:5.236648725293E-1,((((((3[&rate=6.113788347130844E-4]:3.40952846302E-1,16[&rate=6.113788347130844E-4]:4.560213394526E-1)[&rate=6.113788347130844E-4]:4.470552827116E-1,5[&rate=6.113788347130844E-4]:8.400629235341E-1)[&rate=6.113788347130844E-4]:1.176486136358E-1,(9[&rate=6.113788347130844E-4]:6.94840008129E-1,13[&rate=6.113788347130844E-4]:7.331961725124E-1)[&rate=6.113788347130844E-4]:2.793098852052E-1)[&rate=6.113788347130844E-4]:4.487044555005E-1,(((((((54[&rate=6.113788347130844E-4]:5.406246120492E-1,(40[&rate=6.113788347130844E-4]:2.893457323348E-1,42[&rate=6.113788347130844E-4]:2.893457323348E-1)[&rate=6.113788347130844E-4]:5.949805779666E-2)[&rate=6.113788347130844E-4]:7.370824994488E-3,47[&rate=6.113788347130844E-4]:3.726529712903E-1)[&rate=6.113788347130844E-4]:3.971369160636E-1,(52[&rate=6.113788347130844E-4]:6.883616570104E-1,(63[&rate=6.113788347130844E-4]:3.352239696604E-1,58[&rate=6.113788347130844E-4]:3.32484243633E-1)[&rate=6.113788347130844E-4]:3.914938517337E-1)[&rate=6.113788347130844E-4]:4.715901576425E-3)[&rate=6.113788347130844E-4]:3.814777014194E-1,((17[&rate=6.113788347130844E-4]:8.347436499246E-1,11[&rate=6.113788347130844E-4]:7.963874855409E-1)[&rate=6.113788347130844E-4]:5.841223936099E-2,(51[&rate=6.113788347130844E-4]:7.210168325453E-1,(((45[&rate=6.113788347130844E-4]:3.577207204829E-1,43[&rate=6.113788347130844E-4]:3.385426382912E-1)[&rate=6.113788347130844E-4]:1.894516769972E-3,(48[&rate=6.113788347130844E-4]:3.224178967231E-1,50[&rate=6.113788347130844E-4]:2.402261159012E-1)[&rate=6.113788347130844E-4]:3.993706655719E-2)[&rate=6.113788347130844E-4]:4.642414737868E-2,44[&rate=6.113788347130844E-4]:3.841215764125E-1)[&rate=6.113788347130844E-4]:3.944295027082E-1)[&rate=6.113788347130844E-4]:5.159111153476E-2)[&rate=6.113788347130844E-4]:3.019473159261E-1)[&rate=6.113788347130844E-4]:6.901827959404E-2,((((46[&rate=6.113788347130844E-4]:3.957075865669E-1,53[&rate=6.113788347130844E-4]:4.039267646492E-1)[&rate=6.113788347130844E-4]:5.147501681474E-2,41[&rate=6.113788347130844E-4]:4.252647951626E-1)[&rate=6.113788347130844E-4]:3.699004376901E-1,(12[&rate=6.113788347130844E-4]:3.711405412208E-1,15[&rate=6.113788347130844E-4]:4.094967056045E-1)[&rate=6.113788347130844E-4]:4.514219519056E-1)[&rate=6.113788347130844E-4]:5.992585687504E-2,((27[&rate=6.113788347130844E-4]:4.561862428951E-1,4[&rate=6.113788347130844E-4]:2.83583503169E-1)[&rate=6.113788347130844E-4]:4.302382562119E-1,(8[&rate=6.113788347130844E-4]:3.749765264393E-1,49[&rate=6.113788347130844E-4]:3.831957045214E-1)[&rate=6.113788347130844E-4]:3.881603014347E-1)[&rate=6.113788347130844E-4]:1.111323440454E-1)[&rate=6.113788347130844E-4]:3.432769704206E-1)[&rate=6.113788347130844E-4]:5.566344013385E-2,(((56[&rate=6.113788347130844E-4]:5.104446839725E-1,60[&rate=6.113788347130844E-4]:5.131844100001E-1)[&rate=6.113788347130844E-4]:4.930427492066E-2,59[&rate=6.113788347130844E-4]:5.570092328658E-1)[&rate=6.113788347130844E-4]:8.397051281022E-2,57[&rate=6.113788347130844E-4]:6.464591977309E-1)[&rate=6.113788347130844E-4]:8.075723025512E-1)[&rate=6.113788347130844E-4]:4.567761548529E-2,(((21[&rate=6.113788347130844E-4]:4.998743233313E-1,(23[&rate=6.113788347130844E-4]:4.4757044916E-1,18[&rate=6.113788347130844E-4]:4.283923669682E-1)[&rate=6.113788347130844E-4]:6.326277828098E-2)[&rate=6.113788347130844E-4]:3.724668821875E-1,(55[&rate=6.113788347130844E-4]:3.941864462924E-1,10[&rate=6.113788347130844E-4]:4.133645284841E-1)[&rate=6.113788347130844E-4]:3.740451701854E-1)[&rate=6.113788347130844E-4]:3.683573051838E-1,((((19[&rate=6.113788347130844E-4]:4.30161189557E-1,26[&rate=6.113788347130844E-4]:4.548187238035E-1)[&rate=6.113788347130844E-4]:5.124458873347E-1,1[&rate=6.113788347130844E-4]:1.809632412752E-1)[&rate=6.113788347130844E-4]:8.268198724295E-2,22[&rate=6.113788347130844E-4]:1.044467146326E0)[&rate=6.113788347130844E-4]:1.207551232299E-1,39[&rate=6.113788347130844E-4]:3.578433939956E-3)[&rate=6.113788347130844E-4]:8.643514525597E-2)[&rate=6.113788347130844E-4]:1.631201941057E-1)[&rate=6.113788347130844E-4]:1.039671508756E-1)[&rate=6.113788347130844E-4]:7.945260103855E-1,38[&rate=6.113788347130844E-4]:1.146147482508E0)[&rate=6.113788347130844E-4]:3.90779104673E-1,35[&rate=6.113788347130844E-4]:6.921777287332E-1)[&rate=6.113788347130844E-4]:3.09406957085E-2)[&rate=6.113788347130844E-4]:6.072643870487E-2)[&rate=6.113788347130844E-4]:5.751795118076E-4,(32[&rate=6.113788347130844E-4]:6.993088541065E-1,(37[&rate=6.113788347130844E-4]:5.711581161006E-1,31[&rate=6.113788347130844E-4]:5.711581161006E-1)[&rate=6.113788347130844E-4]:4.345128445394E-2)[&rate=6.113788347130844E-4]:9.604015030061E-2)[&rate=6.113788347130844E-4]:1.093056790476E-1,(36[&rate=6.113788347130844E-4]:7.806334628419E-1,33[&rate=6.113788347130844E-4]:7.45114337159E-1)[&rate=6.113788347130844E-4]:1.349501823614E-1);
tree STATE_31834000 [&joint=-18008.93411809506,lnP=-18008.93411809506] = [&R] ((((((((5[&rate=4.787408825201525E-4]:8.450037685673E-1,(3[&rate=4.787408825201525E-4]:7.492697901999E-1,16[&rate=4.787408825201525E-4]:8.643382833505E-1)[&rate=4.787408825201525E-4]:4.367918384699E-2)[&rate=4.787408825201525E-4]:1.795338666106E-2,(9[&rate=4.787408825201525E-4]:7.384712289839E-1,13[&rate=4.787408825201525E-4]:7.768273933674E-1)[&rate=4.787408825201525E-4]:1.409242824089E-1)[&rate=4.787408825201525E-4]:6.466565430434E-1,((((39[&rate=4.787408825201525E-4]:1.033733094972E-1,(((19[&rate=4.787408825201525E-4]:4.976917295066E-1,26[&rate=4.787408825201525E-4]:5.22349263753E-1)[&rate=4.787408825201525E-4]:4.081632354236E-1,1[&rate=4.787408825201525E-4]:1.442111293136E-1)[&rate=4.787408825201525E-4]:9.415815281319E-2,22[&rate=4.787408825201525E-4]:1.019191199935E0)[&rate=4.787408825201525E-4]:2.458259451785E-1)[&rate=4.787408825201525E-4]:1.531617456027E-2,((21[&rate=4.787408825201525E-4]:4.501588044782E-1,(23[&rate=4.787408825201525E-4]:4.101618749791E-1,18[&rate=4.787408825201525E-4]:3.909837927874E-1)[&rate=4.787408825201525E-4]:5.095583360869E-2)[&rate=4.787408825201525E-4]:1.404196916886E-1,(55[&rate=4.787408825201525E-4]:3.343997579375E-1,10[&rate=4.787408825201525E-4]:3.535778401293E-1)[&rate=4.787408825201525E-4]:1.520691491883E-1)[&rate=4.787408825201525E-4]:6.787959193974E-1)[&rate=4.787408825201525E-4]:1.316318768932E-1,(((56[&rate=4.787408825201525E-4]:5.15008298346E-1,60[&rate=4.787408825201525E-4]:5.177480243736E-1)[&rate=4.787408825201525E-4]:7.021780878861E-2,59[&rate=4.787408825201525E-4]:5.824863811072E-1)[&rate=4.787408825201525E-4]:3.267110136827E-2,57[&rate=4.787408825201525E-4]:6.206369345304E-1)[&rate=4.787408825201525E-4]:8.762597688861E-1)[&rate=4.787408825201525E-4]:3.232997536333E-3,((((52[&rate=4.787408825201525E-4]:7.406662093477E-1,(63[&rate=4.787408825201525E-4]:3.395730063591E-1,58[&rate=4.787408825201525E-4]:3.368332803318E-1)[&rate=4.787408825201525E-4]:4.394493673723E-1)[&rate=4.787408825201525E-4]:3.016895761888E-2,(54[&rate=4.787408825201525E-4]:5.158136636309E-1,(47[&rate=4.787408825201525E-4]:3.384940336358E-1,(40[&rate=4.787408825201525E-4]:2.381362969193E-1,42[&rate=4.787408825201525E-4]:2.381362969193E-1)[&rate=4.787408825201525E-4]:8.391938055214E-2)[&rate=4.787408825201525E-4]:1.977164241759E-3)[&rate=4.787408825201525E-4]:5.070762978562E-1)[&rate=4.787408825201525E-4]:6.217372057198E-2,((((48[&rate=4.787408825201525E-4]:2.699259842318E-1,50[&rate=4.787408825201525E-4]:1.8773420341E-1)[&rate=4.787408825201525E-4]:1.105489311481E-1,(45[&rate=4.787408825201525E-4]:3.619764136007E-1,43[&rate=4.787408825201525E-4]:3.42798331409E-1)[&rate=4.787408825201525E-4]:1.575877575188E-2)[&rate=4.787408825201525E-4]:9.405623858181E-2,44[&rate=4.787408825201525E-4]:4.498736197153E-1)[&rate=4.787408825201525E-4]:4.049378611619E-1,(51[&rate=4.787408825201525E-4]:7.757241022107E-1,(17[&rate=4.787408825201525E-4]:4.31128474037E-1,11[&rate=4.787408825201525E-4]:3.927723096533E-1)[&rate=4.787408825201525E-4]:4.651435733793E-1)[&rate=4.787408825201525E-4]:2.155313209099E-2)[&rate=4.787408825201525E-4]:3.573165323688E-2)[&rate=4.787408825201525E-4]:2.704887071434E-1,(((12[&rate=4.787408825201525E-4]:4.268217909036E-1,15[&rate=4.787408825201525E-4]:4.651779552873E-1)[&rate=4.787408825201525E-4]:4.283999171743E-1,(46[&rate=4.787408825201525E-4]:7.699344544767E-1,41[&rate=4.787408825201525E-4]:7.480166462576E-1)[&rate=4.787408825201525E-4]:7.980780154652E-2)[&rate=4.787408825201525E-4]:4.080863435523E-2,((8[&rate=4.787408825201525E-4]:4.782539755099E-1,49[&rate=4.787408825201525E-4]:4.864731535919E-1)[&rate=4.787408825201525E-4]:2.894898734458E-1,((27[&rate=4.787408825201525E-4]:1.738814589382E-1,4[&rate=4.787408825201525E-4]:1.278719212177E-3)[&rate=4.787408825201525E-4]:2.941269286306E-1,53[&rate=4.787408825201525E-4]:3.556796204456E-1)[&rate=4.787408825201525E-4]:4.230231326198E-1)[&rate=4.787408825201525E-4]:1.200673153954E-1)[&rate=4.787408825201525E-4]:2.896590330707E-1)[&rate=4.787408825201525E-4]:1.418375857227E-1)[&rate=4.787408825201525E-4]:2.067442712917E-1)[&rate=4.787408825201525E-4]:7.195206761973E-1,38[&rate=4.787408825201525E-4]:1.174339853921E0)[&rate=4.787408825201525E-4]:4.206639583092E-1,((61[&rate=4.787408825201525E-4]:7.126624235261E-1,(62[&rate=4.787408825201525E-4]:6.159916233047E-1,30[&rate=4.787408825201525E-4]:5.586145741243E-1)[&rate=4.787408825201525E-4]:3.382927016688E-2)[&rate=4.787408825201525E-4]:2.68025708007E-4,(((29[&rate=4.787408825201525E-4]:5.067734446567E-1,(((20[&rate=4.787408825201525E-4]:4.464447016035E-1,25[&rate=4.787408825201525E-4]:4.628830577678E-1)[&rate=4.787408825201525E-4]:4.773426058238E-1,(2[&rate=4.787408825201525E-4]:2.685421306948E-1,28[&rate=4.787408825201525E-4]:4.959393909688E-1)[&rate=4.787408825201525E-4]:4.826424370065E-1)[&rate=4.787408825201525E-4]:6.304849446291E-2,(24[&rate=4.787408825201525E-4]:9.628591237542E-1,(7[&rate=4.787408825201525E-4]:3.588506294115E-1,6[&rate=4.787408825201525E-4]:3.588506294115E-1)[&rate=4.787408825201525E-4]:4.971591792742E-1)[&rate=4.787408825201525E-4]:3.493558224565E-2)[&rate=4.787408825201525E-4]:1.649266185322E0)[&rate=4.787408825201525E-4]:3.49570809674E-2,14[&rate=4.787408825201525E-4]:2.627223451741E0)[&rate=4.787408825201525E-4]:2.182006519386E-2,34[&rate=4.787408825201525E-4]:4.925123394518E-1)[&rate=4.787408825201525E-4]:2.916127918124E-2)[&rate=4.787408825201525E-4]:2.912778323726E-2)[&rate=4.787408825201525E-4]:3.510169504209E-2,(36[&rate=4.787408825201525E-4]:6.682778875773E-1,33[&rate=4.787408825201525E-4]:6.327587618945E-1)[&rate=4.787408825201525E-4]:1.389366847448E-1)[&rate=4.787408825201525E-4]:3.24250105784E-2,35[&rate=4.787408825201525E-4]:8.177816594033E-1)[&rate=4.787408825201525E-4]:9.17739996655E-2,(32[&rate=4.787408825201525E-4]:7.675424968388E-1,(37[&rate=4.787408825201525E-4]:5.662178776706E-1,31[&rate=4.787408825201525E-4]:5.662178776706E-1)[&rate=4.787408825201525E-4]:1.166251656162E-1)[&rate=4.787408825201525E-4]:1.529421239787E-1);
tree STATE_31836000 [&joint=-18011.925354808696,lnP=-18011.925354808696] = [&R] (((36[&rate=5.536347189140126E-4]:5.327593935726E-1,33[&rate=5.536347189140126E-4]:4.972402678897E-1)[&rate=5.536347189140126E-4]:2.889306044694E-1,(35[&rate=5.536347189140126E-4]:7.883672630376E-1,((61[&rate=5.536347189140126E-4]:7.149629294074E-1,(((((9[&rate=5.536347189140126E-4]:2.930609362477E-1,13[&rate=5.536347189140126E-4]:3.314171006312E-1)[&rate=5.536347189140126E-4]:6.593470407922E-1,(5[&rate=5.536347189140126E-4]:8.320555378905E-1,(3[&rate=5.536347189140126E-4]:3.66876396483E-1,16[&rate=5.536347189140126E-4]:4.819448896336E-1)[&rate=5.536347189140126E-4]:4.13124346887E-1)[&rate=5.536347189140126E-4]:1.03914082985E-1)[&rate=5.536347189140126E-4]:6.630501625362E-1,(((((((19[&rate=5.536347189140126E-4]:5.630639226082E-1,26[&rate=5.536347189140126E-4]:5.877214568547E-1)[&rate=5.536347189140126E-4]:3.978713664233E-1,1[&rate=5.536347189140126E-4]:1.99291453415E-1)[&rate=5.536347189140126E-4]:7.594606410686E-2,22[&rate=5.536347189140126E-4]:1.05605943533E0)[&rate=5.536347189140126E-4]:1.735941765879E-1,39[&rate=5.536347189140126E-4]:6.80097763016E-2)[&rate=5.536347189140126E-4]:8.499142541094E-2,((21[&rate=5.536347189140126E-4]:6.938509800673E-1,(23[&rate=5.536347189140126E-4]:3.312018245895E-1,18[&rate=5.536347189140126E-4]:3.120237423978E-1)[&rate=5.536347189140126E-4]:3.736080595875E-1)[&rate=5.536347189140126E-4]:9.461425137046E-2,(55[&rate=5.536347189140126E-4]:3.748681406629E-1,10[&rate=5.536347189140126E-4]:3.940462228547E-1)[&rate=5.536347189140126E-4]:3.094875017339E-1)[&rate=5.536347189140126E-4]:5.152209017815E-1)[&rate=5.536347189140126E-4]:5.993819067335E-2,(((((63[&rate=5.536347189140126E-4]:3.112567747073E-1,58[&rate=5.536347189140126E-4]:3.085170486799E-1)[&rate=5.536347189140126E-4]:5.070249869411E-1,((42[&rate=5.536347189140126E-4]:3.541325595234E-1,47[&rate=5.536347189140126E-4]:3.705709156877E-1)[&rate=5.536347189140126E-4]:3.973385491642E-2,(40[&rate=5.536347189140126E-4]:3.738928872593E-1,54[&rate=5.536347189140126E-4]:5.656737091771E-1)[&rate=5.536347189140126E-4]:1.997352718045E-2)[&rate=5.536347189140126E-4]:4.463331554277E-1)[&rate=5.536347189140126E-4]:4.974057423496E-2,52[&rate=5.536347189140126E-4]:8.296661714997E-1)[&rate=5.536347189140126E-4]:6.660079179656E-2,(((43[&rate=5.536347189140126E-4]:3.492195949912E-1,(45[&rate=5.536347189140126E-4]:3.609267115087E-1,(48[&rate=5.536347189140126E-4]:1.864860131114E-1,50[&rate=5.536347189140126E-4]:1.042942322895E-1)[&rate=5.536347189140126E-4]:1.771804244246E-1)[&rate=5.536347189140126E-4]:7.470965674294E-3)[&rate=5.536347189140126E-4]:1.233812531591E-1,44[&rate=5.536347189140126E-4]:4.69861122123E-1)[&rate=5.536347189140126E-4]:3.291206648395E-1,(51[&rate=5.536347189140126E-4]:6.956591141232E-1,(17[&rate=5.536347189140126E-4]:3.189678801984E-1,11[&rate=5.536347189140126E-4]:2.806117158147E-1)[&rate=5.536347189140126E-4]:4.972391791304E-1)[&rate=5.536347189140126E-4]:4.578842626391E-2)[&rate=5.536347189140126E-4]:1.548194229091E-1)[&rate=5.536347189140126E-4]:7.853613210495E-2,(((49[&rate=5.536347189140126E-4]:6.547066808212E-1,(46[&rate=5.536347189140126E-4]:4.741087507853E-1,41[&rate=5.536347189140126E-4]:4.521909425662E-1)[&rate=5.536347189140126E-4]:1.751184779812E-1)[&rate=5.536347189140126E-4]:1.985701930847E-1,(12[&rate=5.536347189140126E-4]:4.730279312272E-1,15[&rate=5.536347189140126E-4]:5.113840956109E-1)[&rate=5.536347189140126E-4]:3.802489426787E-1)[&rate=5.536347189140126E-4]:2.545762704504E-2,((27[&rate=5.536347189140126E-4]:3.060833234149E-1,4[&rate=5.536347189140126E-4]:1.334805836889E-1)[&rate=5.536347189140126E-4]:3.111386143012E-1,(8[&rate=5.536347189140126E-4]:3.193864887969E-1,53[&rate=5.536347189140126E-4]:3.303453929066E-1)[&rate=5.536347189140126E-4]:1.745477776862E-1)[&rate=5.536347189140126E-4]:3.765810563857E-1)[&rate=5.536347189140126E-4]:1.782603752721E-1)[&rate=5.536347189140126E-4]:2.299171189024E-1)[&rate=5.536347189140126E-4]:6.842630405297E-2,(((60[&rate=5.536347189140126E-4]:5.21832564647E-1,59[&rate=5.536347189140126E-4]:5.163531125921E-1)[&rate=5.536347189140126E-4]:3.27237082174E-2,56[&rate=5.536347189140126E-4]:5.518165468368E-1)[&rate=5.536347189140126E-4]:1.353547172365E-1,57[&rate=5.536347189140126E-4]:6.89910990101E-1)[&rate=5.536347189140126E-4]:8.380300488037E-1)[&rate=5.536347189140126E-4]:2.683390184798E-1)[&rate=5.536347189140126E-4]:8.149240595613E-1,38[&rate=5.536347189140126E-4]:1.359149322425E0)[&rate=5.536347189140126E-4]:1.742152680159E-1,((((20[&rate=5.536347189140126E-4]:4.293354113004E-1,25[&rate=5.536347189140126E-4]:4.457737674648E-1)[&rate=5.536347189140126E-4]:5.486910847954E-1,((2[&rate=5.536347189140126E-4]:2.903331460885E-1,28[&rate=5.536347189140126E-4]:5.177304063626E-1)[&rate=5.536347189140126E-4]:4.764919078636E-1,(7[&rate=5.536347189140126E-4]:2.495924711662E-1,6[&rate=5.536347189140126E-4]:2.495924711662E-1)[&rate=5.536347189140126E-4]:5.939449115531E-1)[&rate=5.536347189140126E-4]:3.859870241762E-2)[&rate=5.536347189140126E-4]:2.447992469079E-2,24[&rate=5.536347189140126E-4]:1.013465324896E0)[&rate=5.536347189140126E-4]:1.676072024735E0,(14[&rate=5.536347189140126E-4]:2.634316963854E0,(29[&rate=5.536347189140126E-4]:2.951888155999E-1,34[&rate=5.536347189140126E-4]:2.241505642338E-1)[&rate=5.536347189140126E-4]:2.536352221367E-1)[&rate=5.536347189140126E-4]:4.258652294697E-4)[&rate=5.536347189140126E-4]:1.095052848099E-2)[&rate=5.536347189140126E-4]:3.454391872536E-2)[&rate=5.536347189140126E-4]:8.591074529118E-3,(62[&rate=5.536347189140126E-4]:5.785185357621E-1,30[&rate=5.536347189140126E-4]:5.211414865817E-1)[&rate=5.536347189140126E-4]:8.219393811985E-2)[&rate=5.536347189140126E-4]:5.661653778971E-2)[&rate=5.536347189140126E-4]:1.146481150711E-2)[&rate=5.536347189140126E-4]:1.781020249455E-1,((37[&rate=5.536347189140126E-4]:6.099632244632E-1,31[&rate=5.536347189140126E-4]:6.099632244632E-1)[&rate=5.536347189140126E-4]:3.621272738018E-2,32[&rate=5.536347189140126E-4]:7.308754053954E-1)[&rate=5.536347189140126E-4]:2.579876558435E-1);
tree STATE_31838000 [&joint=-18003.947132990997,lnP=-18003.947132990997] = [&R] ((((29[&rate=5.548691444090662E-4]:5.344204171412E-1,((14[&rate=5.548691444090662E-4]:2.594779699577E0,61[&rate=5.548691444090662E-4]:6.295053526942E-1)[&rate=5.548691444090662E-4]:2.495167987769E-2,(((7[&rate=5.548691444090662E-4]:8.876410673151E-2,6[&rate=5.548691444090662E-4]:8.876410673151E-2)[&rate=5.548691444090662E-4]:7.625441757766E-1,((2[&rate=5.548691444090662E-4]:4.34516261155E-1,28[&rate=5.548691444090662E-4]:6.61913521429E-1)[&rate=5.548691444090662E-4]:3.25034850717E-1,(20[&rate=5.548691444090662E-4]:7.098922693774E-1,25[&rate=5.548691444090662E-4]:7.263306255418E-1)[&rate=5.548691444090662E-4]:2.222615822205E-1)[&rate=5.548691444090662E-4]:1.504484186899E-2)[&rate=5.548691444090662E-4]:3.069867837796E-2,24[&rate=5.548691444090662E-4]:9.888562759545E-1)[&rate=5.548691444090662E-4]:1.685669624047E0)[&rate=5.548691444090662E-4]:1.819638042813E-4)[&rate=5.548691444090662E-4]:6.346970506011E-2,((30[&rate=5.548691444090662E-4]:5.075756705094E-1,(((((9[&rate=5.548691444090662E-4]:3.325678189816E-1,13[&rate=5.548691444090662E-4]:3.709239833651E-1)[&rate=5.548691444090662E-4]:4.762605956581E-1,5[&rate=5.548691444090662E-4]:7.923900584753E-1)[&rate=5.548691444090662E-4]:3.121592906877E-1,(3[&rate=5.548691444090662E-4]:3.775239097295E-1,16[&rate=5.548691444090662E-4]:4.925924028801E-1)[&rate=5.548691444090662E-4]:6.74970644913E-1)[&rate=5.548691444090662E-4]:2.881569524065E-1,(((((((((47[&rate=5.548691444090662E-4]:1.016120065628E-1,40[&rate=5.548691444090662E-4]:8.517365039844E-2)[&rate=5.548691444090662E-4]:1.607656472305E-1,42[&rate=5.548691444090662E-4]:2.459392976289E-1)[&rate=5.548691444090662E-4]:6.939371092096E-2,54[&rate=5.548691444090662E-4]:5.071138304676E-1)[&rate=5.548691444090662E-4]:4.59190509607E-1,52[&rate=5.548691444090662E-4]:7.142495455542E-1)[&rate=5.548691444090662E-4]:1.720073968187E-1,(63[&rate=5.548691444090662E-4]:3.009534001065E-1,58[&rate=5.548691444090662E-4]:2.982136740791E-1)[&rate=5.548691444090662E-4]:6.236597066501E-1)[&rate=5.548691444090662E-4]:8.880092962278E-2,((17[&rate=5.548691444090662E-4]:5.772921027086E-1,11[&rate=5.548691444090662E-4]:5.389359383249E-1)[&rate=5.548691444090662E-4]:3.890272188302E-1,(51[&rate=5.548691444090662E-4]:7.820242906348E-1,((43[&rate=5.548691444090662E-4]:4.149227440993E-1,44[&rate=5.548691444090662E-4]:4.12183018072E-1)[&rate=5.548691444090662E-4]:3.936489228332E-2,(45[&rate=5.548691444090662E-4]:4.070781452968E-1,(48[&rate=5.548691444090662E-4]:3.60250944742E-1,50[&rate=5.548691444090662E-4]:2.780591639202E-1)[&rate=5.548691444090662E-4]:4.956692658219E-2)[&rate=5.548691444090662E-4]:6.638757327752E-2)[&rate=5.548691444090662E-4]:3.880106268549E-1)[&rate=5.548691444090662E-4]:6.374708569849E-2)[&rate=5.548691444090662E-4]:1.292864956624E-1)[&rate=5.548691444090662E-4]:6.455136518075E-2,(((46[&rate=5.548691444090662E-4]:5.024211038478E-1,41[&rate=5.548691444090662E-4]:4.805032956287E-1)[&rate=5.548691444090662E-4]:4.191069614672E-1,((12[&rate=5.548691444090662E-4]:3.388827907085E-1,15[&rate=5.548691444090662E-4]:3.772389550922E-1)[&rate=5.548691444090662E-4]:4.702727662973E-1,49[&rate=5.548691444090662E-4]:8.091555570058E-1)[&rate=5.548691444090662E-4]:1.178519603639E-1)[&rate=5.548691444090662E-4]:1.320708428372E-2,(53[&rate=5.548691444090662E-4]:9.149137180334E-1,(8[&rate=5.548691444090662E-4]:4.562211264377E-1,(27[&rate=5.548691444090662E-4]:3.94336183271E-1,4[&rate=5.548691444090662E-4]:2.21733443545E-1)[&rate=5.548691444090662E-4]:1.851726143996E-1)[&rate=5.548691444090662E-4]:4.47733687486E-1)[&rate=5.548691444090662E-4]:2.804060964767E-2)[&rate=5.548691444090662E-4]:1.815864163448E-1)[&rate=5.548691444090662E-4]:1.235898901085E-1,(((((19[&rate=5.548691444090662E-4]:5.563757807353E-1,26[&rate=5.548691444090662E-4]:5.810333149818E-1)[&rate=5.548691444090662E-4]:3.956832242447E-1,1[&rate=5.548691444090662E-4]:1.904151693635E-1)[&rate=5.548691444090662E-4]:6.505963010814E-2,22[&rate=5.548691444090662E-4]:1.03629671728E0)[&rate=5.548691444090662E-4]:1.77056235836E-1,39[&rate=5.548691444090662E-4]:5.170911749955E-2)[&rate=5.548691444090662E-4]:1.503013063577E-2,((21[&rate=5.548691444090662E-4]:5.692518186449E-1,(23[&rate=5.548691444090662E-4]:4.823383194223E-1,18[&rate=5.548691444090662E-4]:4.631602372306E-1)[&rate=5.548691444090662E-4]:9.787240333227E-2)[&rate=5.548691444090662E-4]:3.615281921741E-1,(55[&rate=5.548691444090662E-4]:3.957178892479E-1,10[&rate=5.548691444090662E-4]:4.148959714397E-1)[&rate=5.548691444090662E-4]:4.309525325301E-1)[&rate=5.548691444090662E-4]:2.86644168823E-1)[&rate=5.548691444090662E-4]:1.046790572319E-1)[&rate=5.548691444090662E-4]:1.072345324497E-1,(((59[&rate=5.548691444090662E-4]:3.681830047948E-1,60[&rate=5.548691444090662E-4]:3.736624568497E-1)[&rate=5.548691444090662E-4]:4.533368780444E-2,56[&rate=5.548691444090662E-4]:4.162564186266E-1)[&rate=5.548691444090662E-4]:1.823164787697E-1,57[&rate=5.548691444090662E-4]:6.013126234239E-1)[&rate=5.548691444090662E-4]:9.239155568588E-1)[&rate=5.548691444090662E-4]:6.473839525952E-2)[&rate=5.548691444090662E-4]:7.555605968457E-1,38[&rate=5.548691444090662E-4]:1.093472377867E0)[&rate=5.548691444090662E-4]:3.872674516361E-1)[&rate=5.548691444090662E-4]:1.268022964228E-2,62[&rate=5.548691444090662E-4]:5.77632949332E-1)[&rate=5.548691444090662E-4]:7.763422204965E-2)[&rate=5.548691444090662E-4]:3.709069237134E-2,(((37[&rate=5.548691444090662E-4]:1.020104317253E-1,31[&rate=5.548691444090662E-4]:1.020104317253E-1)[&rate=5.548691444090662E-4]:3.387074782875E-1,32[&rate=5.548691444090662E-4]:5.254173635648E-1)[&rate=5.548691444090662E-4]:1.580645194186E-1,(34[&rate=5.548691444090662E-4]:4.724467784546E-1,35[&rate=5.548691444090662E-4]:6.71900330367E-1)[&rate=5.548691444090662E-4]:6.525908676709E-4)[&rate=5.548691444090662E-4]:9.084319388428E-2)[&rate=5.548691444090662E-4]:3.101966499431E-3,(36[&rate=5.548691444090662E-4]:7.279737941245E-1,33[&rate=5.548691444090662E-4]:6.924546684417E-1)[&rate=5.548691444090662E-4]:6.038221099112E-2);
tree STATE_31840000 [&joint=-18007.557587620344,lnP=-18007.557587620344] = [&R] (((36[&rate=5.603158272836098E-4]:6.12561579357E-1,33[&rate=5.603158272836098E-4]:5.770424536741E-1)[&rate=5.603158272836098E-4]:6.685406689664E-2,(34[&rate=5.603158272836098E-4]:4.388340292444E-1,(35[&rate=5.603158272836098E-4]:5.972682045759E-1,((37[&rate=5.603158272836098E-4]:1.478143073092E-1,31[&rate=5.603158272836098E-4]:1.478143073092E-1)[&rate=5.603158272836098E-4]:2.830321747744E-2,32[&rate=5.603158272836098E-4]:2.608169783387E-1)[&rate=5.603158272836098E-4]:3.473801879859E-1)[&rate=5.603158272836098E-4]:4.101937658102E-2)[&rate=5.603158272836098E-4]:1.927014159946E-2)[&rate=5.603158272836098E-4]:1.831232179765E-1,((30[&rate=5.603158272836098E-4]:5.508444604818E-1,(((20[&rate=5.603158272836098E-4]:4.955469408762E-1,25[&rate=5.603158272836098E-4]:5.119852970406E-1)[&rate=5.603158272836098E-4]:3.609927727705E-1,((7[&rate=5.603158272836098E-4]:2.175255935756E-1,6[&rate=5.603158272836098E-4]:2.175255935756E-1)[&rate=5.603158272836098E-4]:4.103299698287E-1,24[&rate=5.603158272836098E-4]:7.347048784729E-1)[&rate=5.603158272836098E-4]:1.327937392835E-1)[&rate=5.603158272836098E-4]:3.41775449624E-2,(2[&rate=5.603158272836098E-4]:5.079912366374E-1,28[&rate=5.603158272836098E-4]:7.353884969115E-1)[&rate=5.603158272836098E-4]:2.101232822457E-1)[&rate=5.603158272836098E-4]:1.789455744428E0)[&rate=5.603158272836098E-4]:2.129051061519E-3,(((61[&rate=5.603158272836098E-4]:6.261254061577E-1,29[&rate=5.603158272836098E-4]:5.059068269228E-1)[&rate=5.603158272836098E-4]:1.982689283224E-2,((((((9[&rate=5.603158272836098E-4]:4.320259498534E-1,13[&rate=5.603158272836098E-4]:4.703821142368E-1)[&rate=5.603158272836098E-4]:4.17894102523E-1,5[&rate=5.603158272836098E-4]:8.33481696212E-1)[&rate=5.603158272836098E-4]:1.229245830891E-1,(3[&rate=5.603158272836098E-4]:5.243380552982E-1,16[&rate=5.603158272836098E-4]:6.394065484488E-1)[&rate=5.603158272836098E-4]:3.800134294825E-1)[&rate=5.603158272836098E-4]:4.755523686453E-1,(((((60[&rate=5.603158272836098E-4]:4.417327384236E-1,56[&rate=5.603158272836098E-4]:4.38993012396E-1)[&rate=5.603158272836098E-4]:2.298505297247E-1,59[&rate=5.603158272836098E-4]:6.661038160934E-1)[&rate=5.603158272836098E-4]:7.248496394798E-2,57[&rate=5.603158272836098E-4]:7.440682320963E-1)[&rate=5.603158272836098E-4]:6.569052843283E-1,((((((47[&rate=5.603158272836098E-4]:4.787049187043E-1,54[&rate=5.603158272836098E-4]:6.540473844576E-1)[&rate=5.603158272836098E-4]:1.091106386631E-1,(40[&rate=5.603158272836098E-4]:1.850090663232E-1,42[&rate=5.603158272836098E-4]:1.850090663232E-1)[&rate=5.603158272836098E-4]:3.863681348797E-1)[&rate=5.603158272836098E-4]:2.405243783562E-1,(63[&rate=5.603158272836098E-4]:3.558302187567E-1,58[&rate=5.603158272836098E-4]:3.530904927294E-1)[&rate=5.603158272836098E-4]:4.341535525833E-1)[&rate=5.603158272836098E-4]:2.066648897845E-1,(((17[&rate=5.603158272836098E-4]:4.899608473499E-1,11[&rate=5.603158272836098E-4]:4.516046829662E-1)[&rate=5.603158272836098E-4]:1.730211898466E-1,51[&rate=5.603158272836098E-4]:5.424340919909E-1)[&rate=5.603158272836098E-4]:7.413568767159E-2,((43[&rate=5.603158272836098E-4]:4.352795952045E-1,44[&rate=5.603158272836098E-4]:4.325398691771E-1)[&rate=5.603158272836098E-4]:1.870027111499E-1,(45[&rate=5.603158272836098E-4]:5.765622359644E-1,(48[&rate=5.603158272836098E-4]:2.481470940058E-1,50[&rate=5.603158272836098E-4]:1.659553131839E-1)[&rate=5.603158272836098E-4]:3.31154867986E-1)[&rate=5.603158272836098E-4]:6.489815258172E-2)[&rate=5.603158272836098E-4]:5.456144591085E-2)[&rate=5.603158272836098E-4]:3.417227170784E-1)[&rate=5.603158272836098E-4]:2.7598843317E-2,52[&rate=5.603158272836098E-4]:9.858913400578E-1)[&rate=5.603158272836098E-4]:1.113311612603E-1,((12[&rate=5.603158272836098E-4]:6.602239301706E-1,15[&rate=5.603158272836098E-4]:6.985800945543E-1)[&rate=5.603158272836098E-4]:3.016619423652E-1,((41[&rate=5.603158272836098E-4]:6.140933124151E-1,(46[&rate=5.603158272836098E-4]:6.060907419256E-1,49[&rate=5.603158272836098E-4]:6.115701939803E-1)[&rate=5.603158272836098E-4]:2.992037870864E-2)[&rate=5.603158272836098E-4]:2.25432792239E-1,(53[&rate=5.603158272836098E-4]:6.333957238168E-1,((27[&rate=5.603158272836098E-4]:2.432203809681E-1,4[&rate=5.603158272836098E-4]:7.061764124209E-2)[&rate=5.603158272836098E-4]:3.028325742758E-1,8[&rate=5.603158272836098E-4]:4.22765284011E-1)[&rate=5.603158272836098E-4]:1.996715356961E-1)[&rate=5.603158272836098E-4]:2.362673671387E-1)[&rate=5.603158272836098E-4]:9.49625076079E-2)[&rate=5.603158272836098E-4]:2.175284096041E-1)[&rate=5.603158272836098E-4]:4.89564945583E-2)[&rate=5.603158272836098E-4]:1.416021354116E-1,((((21[&rate=5.603158272836098E-4]:6.969317093251E-1,(23[&rate=5.603158272836098E-4]:7.011014317555E-1,18[&rate=5.603158272836098E-4]:6.819233495638E-1)[&rate=5.603158272836098E-4]:6.789181679167E-3)[&rate=5.603158272836098E-4]:1.710866493283E-1,(55[&rate=5.603158272836098E-4]:5.689464490074E-1,10[&rate=5.603158272836098E-4]:5.881245311991E-1)[&rate=5.603158272836098E-4]:1.949623206051E-1)[&rate=5.603158272836098E-4]:3.146476734707E-1,39[&rate=5.603158272836098E-4]:3.198110061735E-2)[&rate=5.603158272836098E-4]:3.170711526214E-2,(((19[&rate=5.603158272836098E-4]:6.837545439401E-1,26[&rate=5.603158272836098E-4]:7.084120781866E-1)[&rate=5.603158272836098E-4]:1.642153761125E-1,1[&rate=5.603158272836098E-4]:8.63260844361E-2)[&rate=5.603158272836098E-4]:6.722008457216E-3,22[&rate=5.603158272836098E-4]:8.738700107015E-1)[&rate=5.603158272836098E-4]:3.514620407943E-1)[&rate=5.603158272836098E-4]:2.323120934908E-1)[&rate=5.603158272836098E-4]:8.664327008309E-2)[&rate=5.603158272836098E-4]:4.462606748478E-1,38[&rate=5.603158272836098E-4]:8.234248022462E-1)[&rate=5.603158272836098E-4]:6.710360141932E-1,14[&rate=5.603158272836098E-4]:2.606789583563E0)[&rate=5.603158272836098E-4]:4.437062309466E-3)[&rate=5.603158272836098E-4]:2.661156431461E-3,62[&rate=5.603158272836098E-4]:5.857719253669E-1)[&rate=5.603158272836098E-4]:2.457863535681E-2)[&rate=5.603158272836098E-4]:1.592921286432E-1);
tree STATE_31842000 [&joint=-18013.521698800923,lnP=-18013.521698800923] = [&R] (((36[&rate=5.537124126638762E-4]:4.864497095273E-1,33[&rate=5.537124126638762E-4]:4.509305838445E-1)[&rate=5.537124126638762E-4]:1.2830425287E-1,((35[&rate=5.537124126638762E-4]:3.511547285505E-1,34[&rate=5.537124126638762E-4]:1.51701176638E-1)[&rate=5.537124126638762E-4]:2.3920825019E-1,((37[&rate=5.537124126638762E-4]:1.416958094662E-1,31[&rate=5.537124126638762E-4]:1.416958094662E-1)[&rate=5.537124126638762E-4]:2.72816730346E-1,32[&rate=5.537124126638762E-4]:4.992119933642E-1)[&rate=5.537124126638762E-4]:1.020799471249E-1)[&rate=5.537124126638762E-4]:2.533060159644E-3)[&rate=5.537124126638762E-4]:1.66954392566E-1,(61[&rate=5.537124126638762E-4]:7.286303099818E-1,((2[&rate=5.537124126638762E-4]:8.065033245141E-1,((20[&rate=5.537124126638762E-4]:3.242668908379E-1,25[&rate=5.537124126638762E-4]:3.407052470023E-1)[&rate=5.537124126638762E-4]:4.44760993599E-1,(((7[&rate=5.537124126638762E-4]:2.738322202659E-1,6[&rate=5.537124126638762E-4]:2.738322202659E-1)[&rate=5.537124126638762E-4]:2.142941200727E-1,24[&rate=5.537124126638762E-4]:5.949756554071E-1)[&rate=5.537124126638762E-4]:1.571871775475E-1,28[&rate=5.537124126638762E-4]:7.95998449393E-1)[&rate=5.537124126638762E-4]:2.782395559195E-2)[&rate=5.537124126638762E-4]:2.100781798032E-1)[&rate=5.537124126638762E-4]:1.727119564053E0,((14[&rate=5.537124126638762E-4]:2.586983792723E0,((62[&rate=5.537124126638762E-4]:5.198858198443E-1,29[&rate=5.537124126638762E-4]:4.62508770664E-1)[&rate=5.537124126638762E-4]:2.975232911403E-2,((((3[&rate=5.537124126638762E-4]:7.875670141672E-1,16[&rate=5.537124126638762E-4]:9.026355073178E-1)[&rate=5.537124126638762E-4]:3.323807775084E-1,((9[&rate=5.537124126638762E-4]:3.272554034376E-1,13[&rate=5.537124126638762E-4]:3.656115678211E-1)[&rate=5.537124126638762E-4]:4.149627245257E-1,5[&rate=5.537124126638762E-4]:7.257797717989E-1)[&rate=5.537124126638762E-4]:4.462228143971E-1)[&rate=5.537124126638762E-4]:2.981997842551E-1,(((((59[&rate=5.537124126638762E-4]:4.859151503864E-1,60[&rate=5.537124126638762E-4]:4.913946024414E-1)[&rate=5.537124126638762E-4]:9.431282941241E-2,56[&rate=5.537124126638762E-4]:5.829677058262E-1)[&rate=5.537124126638762E-4]:1.753997498228E-1,57[&rate=5.537124126638762E-4]:7.611071816766E-1)[&rate=5.537124126638762E-4]:7.15528138795E-1,((((48[&rate=5.537124126638762E-4]:7.348305628307E-1,(50[&rate=5.537124126638762E-4]:5.318111320581E-1,45[&rate=5.537124126638762E-4]:6.112631868526E-1)[&rate=5.537124126638762E-4]:1.208276499507E-1)[&rate=5.537124126638762E-4]:1.168251529567E-1,((43[&rate=5.537124126638762E-4]:4.538894801062E-1,44[&rate=5.537124126638762E-4]:4.511497540789E-1)[&rate=5.537124126638762E-4]:2.524891187955E-1,52[&rate=5.537124126638762E-4]:6.461046262989E-1)[&rate=5.537124126638762E-4]:1.233593086665E-1)[&rate=5.537124126638762E-4]:1.460365010905E-1,(((17[&rate=5.537124126638762E-4]:5.226606919034E-1,11[&rate=5.537124126638762E-4]:4.843045275198E-1)[&rate=5.537124126638762E-4]:3.772056693557E-1,51[&rate=5.537124126638762E-4]:7.793184160537E-1)[&rate=5.537124126638762E-4]:1.840393158072E-2,((63[&rate=5.537124126638762E-4]:2.629136993503E-1,58[&rate=5.537124126638762E-4]:2.601739733229E-1)[&rate=5.537124126638762E-4]:4.862864889088E-1,(47[&rate=5.537124126638762E-4]:6.097496676079E-1,(40[&rate=5.537124126638762E-4]:4.347881079659E-1,(42[&rate=5.537124126638762E-4]:2.452242122715E-1,54[&rate=5.537124126638762E-4]:4.370050341892E-1)[&rate=5.537124126638762E-4]:1.895638956944E-1)[&rate=5.537124126638762E-4]:1.585232034776E-1)[&rate=5.537124126638762E-4]:1.778066850347E-1)[&rate=5.537124126638762E-4]:8.687832375895E-2)[&rate=5.537124126638762E-4]:1.177780884216E-1)[&rate=5.537124126638762E-4]:2.034284770327E-1,(((12[&rate=5.537124126638762E-4]:4.232069008733E-1,15[&rate=5.537124126638762E-4]:4.61563065257E-1)[&rate=5.537124126638762E-4]:3.864486340667E-1,(46[&rate=5.537124126638762E-4]:7.242462024425E-1,(41[&rate=5.537124126638762E-4]:6.042190036877E-1,49[&rate=5.537124126638762E-4]:6.316162639615E-1)[&rate=5.537124126638762E-4]:9.810939053573E-2)[&rate=5.537124126638762E-4]:7.992988044281E-2)[&rate=5.537124126638762E-4]:3.002645004209E-1,(8[&rate=5.537124126638762E-4]:5.269027321235E-1,((27[&rate=5.537124126638762E-4]:2.402695025387E-1,4[&rate=5.537124126638762E-4]:6.76667628127E-2)[&rate=5.537124126638762E-4]:3.13477308215E-1,53[&rate=5.537124126638762E-4]:4.414180436305E-1)[&rate=5.537124126638762E-4]:9.644359260268E-2)[&rate=5.537124126638762E-4]:5.747981251554E-1)[&rate=5.537124126638762E-4]:9.120065854963E-2)[&rate=5.537124126638762E-4]:1.029118868348E-1)[&rate=5.537124126638762E-4]:2.115262983615E-2,((((21[&rate=5.537124126638762E-4]:5.959025688141E-1,(23[&rate=5.537124126638762E-4]:4.703252055594E-1,18[&rate=5.537124126638762E-4]:4.511471233677E-1)[&rate=5.537124126638762E-4]:1.365362673644E-1)[&rate=5.537124126638762E-4]:1.46997545893E-1,(55[&rate=5.537124126638762E-4]:4.365284276386E-1,10[&rate=5.537124126638762E-4]:4.557065098303E-1)[&rate=5.537124126638762E-4]:2.022620980276E-1)[&rate=5.537124126638762E-4]:5.432291178005E-1,39[&rate=5.537124126638762E-4]:1.35444301001E-1)[&rate=5.537124126638762E-4]:2.434339239812E-2,(((19[&rate=5.537124126638762E-4]:7.434105195381E-1,26[&rate=5.537124126638762E-4]:7.680680537845E-1)[&rate=5.537124126638762E-4]:2.589289807442E-1,1[&rate=5.537124126638762E-4]:2.406956646657E-1)[&rate=5.537124126638762E-4]:6.907810113062E-2,22[&rate=5.537124126638762E-4]:1.090595683605E0)[&rate=5.537124126638762E-4]:2.308358454109E-1)[&rate=5.537124126638762E-4]:9.142491444283E-2)[&rate=5.537124126638762E-4]:1.696746941161E-1)[&rate=5.537124126638762E-4]:3.719020026412E-1,38[&rate=5.537124126638762E-4]:7.873098525443E-1)[&rate=5.537124126638762E-4]:6.781154062275E-1)[&rate=5.537124126638762E-4]:9.229766827814E-3)[&rate=5.537124126638762E-4]:5.398430232172E-2,30[&rate=5.537124126638762E-4]:5.554751689276E-1)[&rate=5.537124126638762E-4]:2.142191680977E-2)[&rate=5.537124126638762E-4]:3.151464500954E-2)[&rate=5.537124126638762E-4]:2.302340017292E-2);
tree STATE_31844000 [&joint=-18019.920118979917,lnP=-18019.920118979917] = [&R] (61[&rate=5.763574423189947E-4]:9.484277166535E-1,(((((35[&rate=5.763574423189947E-4]:4.879091238895E-1,(36[&rate=5.763574423189947E-4]:4.077941569648E-1,33[&rate=5.763574423189947E-4]:3.72275031282E-1)[&rate=5.763574423189947E-4]:1.019728904219E-1)[&rate=5.763574423189947E-4]:2.995429750267E-2,((37[&rate=5.763574423189947E-4]:7.650106724116E-2,31[&rate=5.763574423189947E-4]:7.650106724116E-2)[&rate=5.763574423189947E-4]:2.24425741873E-1,32[&rate=5.763574423189947E-4]:3.856262626662E-1)[&rate=5.763574423189947E-4]:1.431661204747E-1)[&rate=5.763574423189947E-4]:3.046091057359E-2,(2[&rate=5.763574423189947E-4]:5.991891188429E-1,(28[&rate=5.763574423189947E-4]:6.700420235112E-1,(((7[&rate=5.763574423189947E-4]:2.56231731705E-1,6[&rate=5.763574423189947E-4]:2.56231731705E-1)[&rate=5.763574423189947E-4]:2.324323009224E-1,24[&rate=5.763574423189947E-4]:5.955133476959E-1)[&rate=5.763574423189947E-4]:1.366449040009E-2,(20[&rate=5.763574423189947E-4]:3.911892626398E-1,25[&rate=5.763574423189947E-4]:4.076276188042E-1)[&rate=5.763574423189947E-4]:2.070296713465E-1)[&rate=5.763574423189947E-4]:1.702856897685E-2)[&rate=5.763574423189947E-4]:1.565443556058E-1)[&rate=5.763574423189947E-4]:1.777445715406E0)[&rate=5.763574423189947E-4]:3.66071822543E-3,34[&rate=5.763574423189947E-4]:3.525314982787E-1)[&rate=5.763574423189947E-4]:1.03119442976E-1,((29[&rate=5.763574423189947E-4]:5.066386470153E-1,(62[&rate=5.763574423189947E-4]:5.601811712548E-1,(14[&rate=5.763574423189947E-4]:2.505926643565E0,((((3[&rate=5.763574423189947E-4]:4.480559388304E-1,16[&rate=5.763574423189947E-4]:5.63124431981E-1)[&rate=5.763574423189947E-4]:5.154852869706E-1,((9[&rate=5.763574423189947E-4]:5.549027132869E-1,13[&rate=5.763574423189947E-4]:5.932588776704E-1)[&rate=5.763574423189947E-4]:4.738411594435E-1,5[&rate=5.763574423189947E-4]:1.012305516566E0)[&rate=5.763574423189947E-4]:3.290503755367E-3)[&rate=5.763574423189947E-4]:7.828516370348E-1,(((49[&rate=5.763574423189947E-4]:9.975065236921E-1,((46[&rate=5.763574423189947E-4]:5.101098253057E-1,41[&rate=5.763574423189947E-4]:4.881920170866E-1)[&rate=5.763574423189947E-4]:4.655701259332E-1,(((8[&rate=5.763574423189947E-4]:4.436812025902E-1,53[&rate=5.763574423189947E-4]:4.546401066999E-1)[&rate=5.763574423189947E-4]:1.947142897596E-1,(27[&rate=5.763574423189947E-4]:5.787694730869E-1,4[&rate=5.763574423189947E-4]:4.061667333608E-1)[&rate=5.763574423189947E-4]:1.829136904958E-1)[&rate=5.763574423189947E-4]:3.343912747624E-1,(12[&rate=5.763574423189947E-4]:1.742954077198E-1,15[&rate=5.763574423189947E-4]:2.126515721035E-1)[&rate=5.763574423189947E-4]:8.067105374745E-1)[&rate=5.763574423189947E-4]:1.5345809943E-4)[&rate=5.763574423189947E-4]:1.634712039844E-2)[&rate=5.763574423189947E-4]:3.439077704326E-1,((((17[&rate=5.763574423189947E-4]:4.809910658017E-1,11[&rate=5.763574423189947E-4]:4.42634901418E-1)[&rate=5.763574423189947E-4]:1.538036064169E-1,51[&rate=5.763574423189947E-4]:5.142467270131E-1)[&rate=5.763574423189947E-4]:4.710317388296E-1,((63[&rate=5.763574423189947E-4]:4.158566266724E-1,58[&rate=5.763574423189947E-4]:4.13116900645E-1)[&rate=5.763574423189947E-4]:5.662517955021E-1,(((47[&rate=5.763574423189947E-4]:4.685666620072E-1,((42[&rate=5.763574423189947E-4]:1.364917042029E-1,54[&rate=5.763574423189947E-4]:3.282725261206E-1)[&rate=5.763574423189947E-4]:3.132080470689E-1,40[&rate=5.763574423189947E-4]:4.496997512718E-1)[&rate=5.763574423189947E-4]:2.428554571075E-3)[&rate=5.763574423189947E-4]:9.373777636121E-2,52[&rate=5.763574423189947E-4]:4.855921096013E-1)[&rate=5.763574423189947E-4]:3.896616822057E-1,((50[&rate=5.763574423189947E-4]:4.489775817742E-1,(45[&rate=5.763574423189947E-4]:4.864082183548E-1,48[&rate=5.763574423189947E-4]:4.891479443821E-1)[&rate=5.763574423189947E-4]:4.202141821396E-2)[&rate=5.763574423189947E-4]:2.452893391374E-1,(43[&rate=5.763574423189947E-4]:5.26152451306E-1,44[&rate=5.763574423189947E-4]:5.234127252786E-1)[&rate=5.763574423189947E-4]:2.283884422084E-1)[&rate=5.763574423189947E-4]:1.809868708954E-1)[&rate=5.763574423189947E-4]:6.849846598377E-2)[&rate=5.763574423189947E-4]:4.152620805194E-2)[&rate=5.763574423189947E-4]:8.600380214908E-2,((60[&rate=5.763574423189947E-4]:3.705779023432E-1,(56[&rate=5.763574423189947E-4]:3.421192941293E-1,59[&rate=5.763574423189947E-4]:3.39379568102E-1)[&rate=5.763574423189947E-4]:2.571888218632E-2)[&rate=5.763574423189947E-4]:2.831981953173E-1,57[&rate=5.763574423189947E-4]:6.537760976605E-1)[&rate=5.763574423189947E-4]:6.723006908794E-1)[&rate=5.763574423189947E-4]:1.879402453111E-1)[&rate=5.763574423189947E-4]:9.584594981974E-2,((((21[&rate=5.763574423189947E-4]:5.345760600883E-1,(23[&rate=5.763574423189947E-4]:4.16261519793E-1,18[&rate=5.763574423189947E-4]:3.970834376012E-1)[&rate=5.763574423189947E-4]:1.29273444405E-1)[&rate=5.763574423189947E-4]:1.32105304547E-1,(55[&rate=5.763574423189947E-4]:4.084512463128E-1,10[&rate=5.763574423189947E-4]:4.276293285046E-1)[&rate=5.763574423189947E-4]:1.541205292815E-1)[&rate=5.763574423189947E-4]:5.091085742906E-1,39[&rate=5.763574423189947E-4]:2.510500741915E-2)[&rate=5.763574423189947E-4]:1.393131898675E-1,(((19[&rate=5.763574423189947E-4]:5.167122310413E-1,26[&rate=5.763574423189947E-4]:5.413697652878E-1)[&rate=5.763574423189947E-4]:4.563086406287E-1,1[&rate=5.763574423189947E-4]:2.113770360535E-1)[&rate=5.763574423189947E-4]:1.422176669325E-1,22[&rate=5.763574423189947E-4]:1.134416620794E0)[&rate=5.763574423189947E-4]:1.916454121088E-1)[&rate=5.763574423189947E-4]:1.988694439183E-1)[&rate=5.763574423189947E-4]:3.858449476582E-1)[&rate=5.763574423189947E-4]:2.461366276906E-1,38[&rate=5.763574423189947E-4]:9.897897644987E-1)[&rate=5.763574423189947E-4]:4.038081119427E-1)[&rate=5.763574423189947E-4]:8.237040462686E-2)[&rate=5.763574423189947E-4]:3.834524940797E-3)[&rate=5.763574423189947E-4]:3.944148394658E-3,30[&rate=5.763574423189947E-4]:5.105827954099E-1)[&rate=5.763574423189947E-4]:1.610639721092E-2)[&rate=5.763574423189947E-4]:3.015199447977E-1);
tree STATE_31846000 [&joint=-18024.276235740275,lnP=-18024.276235740275] = [&R] (30[&rate=6.131110576831097E-4]:7.878443917214E-1,((14[&rate=6.131110576831097E-4]:2.633184255469E0,61[&rate=6.131110576831097E-4]:6.679099085864E-1)[&rate=6.131110576831097E-4]:2.991827032789E-2,((((((3[&rate=6.131110576831097E-4]:4.448291309846E-1,16[&rate=6.131110576831097E-4]:5.598976241352E-1)[&rate=6.131110576831097E-4]:4.603481558439E-2,(5[&rate=6.131110576831097E-4]:5.177730998239E-1,(9[&rate=6.131110576831097E-4]:3.251167095995E-1,13[&rate=6.131110576831097E-4]:3.63472873983E-1)[&rate=6.131110576831097E-4]:2.090947463888E-1)[&rate=6.131110576831097E-4]:2.514564126561E-2)[&rate=6.131110576831097E-4]:1.107781424342E0,((((((19[&rate=6.131110576831097E-4]:5.896638043194E-1,26[&rate=6.131110576831097E-4]:6.143213385658E-1)[&rate=6.131110576831097E-4]:2.691809426709E-1,1[&rate=6.131110576831097E-4]:9.72009113738E-2)[&rate=6.131110576831097E-4]:5.634557281917E-2,22[&rate=6.131110576831097E-4]:9.343684020012E-1)[&rate=6.131110576831097E-4]:3.786102309989E-1,(39[&rate=6.131110576831097E-4]:6.057359039498E-2,((21[&rate=6.131110576831097E-4]:6.629424549628E-1,(23[&rate=6.131110576831097E-4]:5.539006017618E-1,18[&rate=6.131110576831097E-4]:5.3472251957E-1)[&rate=6.131110576831097E-4]:1.200007573107E-1)[&rate=6.131110576831097E-4]:1.718486330321E-1,(55[&rate=6.131110576831097E-4]:5.268759491327E-1,10[&rate=6.131110576831097E-4]:5.460540313244E-1)[&rate=6.131110576831097E-4]:2.038055498212E-1)[&rate=6.131110576831097E-4]:3.764674339068E-1)[&rate=6.131110576831097E-4]:9.076120698871E-2)[&rate=6.131110576831097E-4]:1.572388726437E-1,(((((17[&rate=6.131110576831097E-4]:6.146557032182E-1,11[&rate=6.131110576831097E-4]:5.762995388346E-1)[&rate=6.131110576831097E-4]:3.695628014623E-1,((45[&rate=6.131110576831097E-4]:5.829118934426E-1,(50[&rate=6.131110576831097E-4]:2.709040701795E-1,48[&rate=6.131110576831097E-4]:3.530958510014E-1)[&rate=6.131110576831097E-4]:2.325557684686E-1)[&rate=6.131110576831097E-4]:2.559440069519E-2,(43[&rate=6.131110576831097E-4]:3.870765206704E-1,44[&rate=6.131110576831097E-4]:3.84336794643E-1)[&rate=6.131110576831097E-4]:2.022516912756E-1)[&rate=6.131110576831097E-4]:3.346163201317E-1)[&rate=6.131110576831097E-4]:1.249641457959E-1,51[&rate=6.131110576831097E-4]:9.886347052708E-1)[&rate=6.131110576831097E-4]:3.568754782669E-2,((63[&rate=6.131110576831097E-4]:4.797374900476E-1,58[&rate=6.131110576831097E-4]:4.769977640202E-1)[&rate=6.131110576831097E-4]:3.766950988195E-1,(52[&rate=6.131110576831097E-4]:5.6846604788E-1,(40[&rate=6.131110576831097E-4]:5.125747939954E-1,(54[&rate=6.131110576831097E-4]:6.792914683485E-1,(42[&rate=6.131110576831097E-4]:3.453958092508E-1,47[&rate=6.131110576831097E-4]:3.618341654152E-1)[&rate=6.131110576831097E-4]:1.421148371799E-1)[&rate=6.131110576831097E-4]:2.506414756464E-2)[&rate=6.131110576831097E-4]:1.161652264874E-1)[&rate=6.131110576831097E-4]:2.496103766034E-1)[&rate=6.131110576831097E-4]:2.062458286141E-1)[&rate=6.131110576831097E-4]:1.445301021304E-1,((59[&rate=6.131110576831097E-4]:3.012673465304E-1,(60[&rate=6.131110576831097E-4]:8.826404425581E-2,56[&rate=6.131110576831097E-4]:8.552431822822E-2)[&rate=6.131110576831097E-4]:2.184827543295E-1)[&rate=6.131110576831097E-4]:2.186768733965E-1,57[&rate=6.131110576831097E-4]:5.254236719818E-1)[&rate=6.131110576831097E-4]:8.982232037942E-1)[&rate=6.131110576831097E-4]:1.315021367171E-1)[&rate=6.131110576831097E-4]:1.978880396281E-2,((46[&rate=6.131110576831097E-4]:5.338355153907E-1,41[&rate=6.131110576831097E-4]:5.119177071716E-1)[&rate=6.131110576831097E-4]:3.905751618853E-1,(((8[&rate=6.131110576831097E-4]:5.089506172709E-1,53[&rate=6.131110576831097E-4]:5.199095213806E-1)[&rate=6.131110576831097E-4]:7.122401844075E-2,(12[&rate=6.131110576831097E-4]:5.049961408429E-1,15[&rate=6.131110576831097E-4]:5.433523052266E-1)[&rate=6.131110576831097E-4]:8.339767295085E-2)[&rate=6.131110576831097E-4]:1.537311580317E-3,((27[&rate=6.131110576831097E-4]:2.710891473668E-1,4[&rate=6.131110576831097E-4]:9.84864076408E-2)[&rate=6.131110576831097E-4]:2.720995884794E-1,49[&rate=6.131110576831097E-4]:4.281202426954E-1)[&rate=6.131110576831097E-4]:1.618108826787E-1)[&rate=6.131110576831097E-4]:3.399590039567E-1)[&rate=6.131110576831097E-4]:4.72444947399E-1)[&rate=6.131110576831097E-4]:2.730226229478E-1)[&rate=6.131110576831097E-4]:2.887203384525E-1,38[&rate=6.131110576831097E-4]:8.846259833355E-1)[&rate=6.131110576831097E-4]:5.113335591964E-1,(2[&rate=6.131110576831097E-4]:8.681183761594E-1,(((7[&rate=6.131110576831097E-4]:2.02573905738E-1,6[&rate=6.131110576831097E-4]:2.02573905738E-1)[&rate=6.131110576831097E-4]:1.762466486174E-1,24[&rate=6.131110576831097E-4]:4.85669869424E-1)[&rate=6.131110576831097E-4]:2.916391582807E-1,((20[&rate=6.131110576831097E-4]:5.750678619012E-1,25[&rate=6.131110576831097E-4]:5.915062180656E-1)[&rate=6.131110576831097E-4]:7.927919025551E-2,28[&rate=6.131110576831097E-4]:7.091415727048E-1)[&rate=6.131110576831097E-4]:1.120030714383E-1)[&rate=6.131110576831097E-4]:2.743709922904E-1)[&rate=6.131110576831097E-4]:1.511402810208E0)[&rate=6.131110576831097E-4]:8.441752148543E-2,((((36[&rate=6.131110576831097E-4]:5.035273660844E-1,33[&rate=6.131110576831097E-4]:4.680082404015E-1)[&rate=6.131110576831097E-4]:6.602765156984E-2,35[&rate=6.131110576831097E-4]:5.47697094157E-1)[&rate=6.131110576831097E-4]:4.649299921098E-3,((37[&rate=6.131110576831097E-4]:9.013200773019E-2,31[&rate=6.131110576831097E-4]:9.013200773019E-2)[&rate=6.131110576831097E-4]:3.290802102519E-1,32[&rate=6.131110576831097E-4]:5.039116715341E-1)[&rate=6.131110576831097E-4]:5.936368429271E-2)[&rate=6.131110576831097E-4]:6.663652344064E-2,((34[&rate=6.131110576831097E-4]:2.761096889126E-1,62[&rate=6.131110576831097E-4]:4.045249894592E-1)[&rate=6.131110576831097E-4]:4.759535618907E-2,29[&rate=6.131110576831097E-4]:3.947432964679E-1)[&rate=6.131110576831097E-4]:9.582432050451E-2)[&rate=6.131110576831097E-4]:1.664528805109E-2)[&rate=6.131110576831097E-4]:7.039669465591E-2)[&rate=6.131110576831097E-4]:2.10234792042E-1);
tree STATE_31848000 [&joint=-18015.49523250452,lnP=-18015.49523250452] = [&R] ((((35[&rate=5.572047348025286E-4]:5.679902027774E-1,(36[&rate=5.572047348025286E-4]:4.524369369585E-1,33[&rate=5.572047348025286E-4]:4.169178112756E-1)[&rate=5.572047348025286E-4]:1.374111893162E-1)[&rate=5.572047348025286E-4]:2.006339496962E-2,((37[&rate=5.572047348025286E-4]:1.934259412247E-1,31[&rate=5.572047348025286E-4]:1.934259412247E-1)[&rate=5.572047348025286E-4]:1.2350202252E-1,32[&rate=5.572047348025286E-4]:4.016274172968E-1)[&rate=5.572047348025286E-4]:1.97355142199E-1)[&rate=5.572047348025286E-4]:2.52557205862E-2,30[&rate=5.572047348025286E-4]:4.848940177869E-1)[&rate=5.572047348025286E-4]:9.82836106876E-2,(((61[&rate=5.572047348025286E-4]:5.497977346607E-1,(2[&rate=5.572047348025286E-4]:8.43394104113E-1,(((7[&rate=5.572047348025286E-4]:2.660281029579E-1,6[&rate=5.572047348025286E-4]:2.660281029579E-1)[&rate=5.572047348025286E-4]:1.452135780314E-1,24[&rate=5.572047348025286E-4]:5.180909960578E-1)[&rate=5.572047348025286E-4]:1.647500500021E-1,((20[&rate=5.572047348025286E-4]:5.319302951443E-1,25[&rate=5.572047348025286E-4]:5.483686513086E-1)[&rate=5.572047348025286E-4]:1.361844255806E-1,28[&rate=5.572047348025286E-4]:7.229092412729E-1)[&rate=5.572047348025286E-4]:3.76742122548E-3)[&rate=5.572047348025286E-4]:3.441147018887E-1)[&rate=5.572047348025286E-4]:1.542910854142E0)[&rate=5.572047348025286E-4]:3.780930373328E-2,34[&rate=5.572047348025286E-4]:3.963502077929E-1)[&rate=5.572047348025286E-4]:5.035392095473E-2,(((29[&rate=5.572047348025286E-4]:4.562392391242E-1,(((3[&rate=5.572047348025286E-4]:6.083481376361E-1,((9[&rate=5.572047348025286E-4]:3.013173306222E-1,13[&rate=5.572047348025286E-4]:3.396734950056E-1)[&rate=5.572047348025286E-4]:3.055668465959E-1,(16[&rate=5.572047348025286E-4]:6.125600390631E-1,5[&rate=5.572047348025286E-4]:5.49546340433E-1)[&rate=5.572047348025286E-4]:4.089948062074E-2)[&rate=5.572047348025286E-4]:6.995711110283E-2)[&rate=5.572047348025286E-4]:9.304931735869E-1,((((((19[&rate=5.572047348025286E-4]:4.633822819533E-1,26[&rate=5.572047348025286E-4]:4.880398161998E-1)[&rate=5.572047348025286E-4]:3.932923400918E-1,1[&rate=5.572047348025286E-4]:9.503078642866E-2)[&rate=5.572047348025286E-4]:1.904346848935E-2,22[&rate=5.572047348025286E-4]:8.948961727262E-1)[&rate=5.572047348025286E-4]:3.070153409218E-1,(((21[&rate=5.572047348025286E-4]:6.821362690861E-1,(23[&rate=5.572047348025286E-4]:4.332780820363E-1,18[&rate=5.572047348025286E-4]:4.140999998446E-1)[&rate=5.572047348025286E-4]:2.598170911594E-1)[&rate=5.572047348025286E-4]:1.635291245196E-1,(55[&rate=5.572047348025286E-4]:5.808894189851E-1,10[&rate=5.572047348025286E-4]:6.000675011768E-1)[&rate=5.572047348025286E-4]:1.606663855797E-1)[&rate=5.572047348025286E-4]:3.435801946267E-1,39[&rate=5.572047348025286E-4]:3.856065672567E-2)[&rate=5.572047348025286E-4]:1.707021306041E-3)[&rate=5.572047348025286E-4]:8.968045958393E-2,(((12[&rate=5.572047348025286E-4]:3.317476426201E-1,15[&rate=5.572047348025286E-4]:3.701038070038E-1)[&rate=5.572047348025286E-4]:3.525633511822E-1,((8[&rate=5.572047348025286E-4]:5.746006647189E-1,49[&rate=5.572047348025286E-4]:5.828198428009E-1)[&rate=5.572047348025286E-4]:5.222559613704E-2,(27[&rate=5.572047348025286E-4]:4.450932957723E-1,4[&rate=5.572047348025286E-4]:2.724905560463E-1)[&rate=5.572047348025286E-4]:3.050206363165E-1)[&rate=5.572047348025286E-4]:4.926555486432E-2)[&rate=5.572047348025286E-4]:1.567984484218E-1,(41[&rate=5.572047348025286E-4]:6.95242984042E-1,(46[&rate=5.572047348025286E-4]:4.312547494343E-1,53[&rate=5.572047348025286E-4]:4.394739275166E-1)[&rate=5.572047348025286E-4]:2.859060428269E-1)[&rate=5.572047348025286E-4]:1.184691979083E-1)[&rate=5.572047348025286E-4]:3.628112981311E-1)[&rate=5.572047348025286E-4]:2.047620824629E-1,((((60[&rate=5.572047348025286E-4]:4.387537301013E-1,59[&rate=5.572047348025286E-4]:4.332742780463E-1)[&rate=5.572047348025286E-4]:9.67343699506E-2,56[&rate=5.572047348025286E-4]:5.327483740243E-1)[&rate=5.572047348025286E-4]:1.219541031356E-1,57[&rate=5.572047348025286E-4]:6.574422031875E-1)[&rate=5.572047348025286E-4]:8.25286008753E-1,((((17[&rate=5.572047348025286E-4]:2.887155720666E-1,11[&rate=5.572047348025286E-4]:2.503594076829E-1)[&rate=5.572047348025286E-4]:4.567371021183E-1,51[&rate=5.572047348025286E-4]:6.249047289793E-1)[&rate=5.572047348025286E-4]:1.377854517567E-1,(((45[&rate=5.572047348025286E-4]:3.452625057395E-1,(50[&rate=5.572047348025286E-4]:2.366603373422E-1,48[&rate=5.572047348025286E-4]:3.18852118164E-1)[&rate=5.572047348025286E-4]:2.915011360287E-2)[&rate=5.572047348025286E-4]:1.535085436466E-2,43[&rate=5.572047348025286E-4]:3.414352779125E-1)[&rate=5.572047348025286E-4]:4.922338873502E-3,44[&rate=5.572047348025286E-4]:3.436178907586E-1)[&rate=5.572047348025286E-4]:4.766065365528E-1)[&rate=5.572047348025286E-4]:1.349862798299E-1,(52[&rate=5.572047348025286E-4]:8.447265577759E-1,(((42[&rate=5.572047348025286E-4]:1.730522891478E-1,40[&rate=5.572047348025286E-4]:1.730522891478E-1)[&rate=5.572047348025286E-4]:8.13371890047E-3,(47[&rate=5.572047348025286E-4]:7.463258910536E-2,54[&rate=5.572047348025286E-4]:2.499750548587E-1)[&rate=5.572047348025286E-4]:1.229917751072E-1)[&rate=5.572047348025286E-4]:5.339962433356E-1,(63[&rate=5.572047348025286E-4]:4.282507908591E-1,58[&rate=5.572047348025286E-4]:4.255110648317E-1)[&rate=5.572047348025286E-4]:2.650136523057E-1)[&rate=5.572047348025286E-4]:1.898182789949E-1)[&rate=5.572047348025286E-4]:5.294990278996E-2)[&rate=5.572047348025286E-4]:3.302572308264E-1)[&rate=5.572047348025286E-4]:9.855735060384E-2)[&rate=5.572047348025286E-4]:2.068708171719E-1)[&rate=5.572047348025286E-4]:5.753555732887E-1,38[&rate=5.572047348025286E-4]:1.111457158484E0)[&rate=5.572047348025286E-4]:3.179462396338E-1)[&rate=5.572047348025286E-4]:2.768581886105E-2,14[&rate=5.572047348025286E-4]:2.569417984103E0)[&rate=5.572047348025286E-4]:2.412614235316E-2,62[&rate=5.572047348025286E-4]:5.654282495188E-1)[&rate=5.572047348025286E-4]:9.691179775323E-3)[&rate=5.572047348025286E-4]:6.543524836076E-2);
tree STATE_31850000 [&joint=-18012.581659032425,lnP=-18012.581659032425] = [&R] (((36[&rate=5.533599547663131E-4]:5.720396050467E-1,33[&rate=5.533599547663131E-4]:5.365204793639E-1)[&rate=5.533599547663131E-4]:1.3795757202E-2,(35[&rate=5.533599547663131E-4]:5.485304837328E-1,((37[&rate=5.533599547663131E-4]:1.921271761098E-1,31[&rate=5.533599547663131E-4]:1.921271761098E-1)[&rate=5.533599547663131E-4]:1.126352262524E-1,32[&rate=5.533599547663131E-4]:3.894618559143E-1)[&rate=5.533599547663131E-4]:1.699975895672E-1)[&rate=5.533599547663131E-4]:1.544695501874E-2)[&rate=5.533599547663131E-4]:1.769788128094E-1,((29[&rate=5.533599547663131E-4]:5.157505808761E-1,((2[&rate=5.533599547663131E-4]:6.263768257903E-1,((20[&rate=5.533599547663131E-4]:4.966140698701E-1,25[&rate=5.533599547663131E-4]:5.130524260345E-1)[&rate=5.533599547663131E-4]:1.931818064245E-1,(((7[&rate=5.533599547663131E-4]:9.66306939926E-2,6[&rate=5.533599547663131E-4]:9.66306939926E-2)[&rate=5.533599547663131E-4]:3.741906408135E-1,24[&rate=5.533599547663131E-4]:5.776706498747E-1)[&rate=5.533599547663131E-4]:1.074837587392E-1,28[&rate=5.533599547663131E-4]:7.289900250523E-1)[&rate=5.533599547663131E-4]:1.560037179039E-2)[&rate=5.533599547663131E-4]:1.091836892217E-1)[&rate=5.533599547663131E-4]:1.768967915651E0,(((62[&rate=5.533599547663131E-4]:4.840426571972E-1,34[&rate=5.533599547663131E-4]:3.556273566507E-1)[&rate=5.533599547663131E-4]:6.308285106793E-3,61[&rate=5.533599547663131E-4]:5.531924723585E-1)[&rate=5.533599547663131E-4]:1.89732974806E-3,(30[&rate=5.533599547663131E-4]:3.686085573225E-1,14[&rate=5.533599547663131E-4]:2.45410148344E0)[&rate=5.533599547663131E-4]:6.626266554918E-2)[&rate=5.533599547663131E-4]:3.747715739947E-3)[&rate=5.533599547663131E-4]:7.713164226442E-2)[&rate=5.533599547663131E-4]:8.90592459168E-2,((((3[&rate=5.533599547663131E-4]:2.539130470151E-1,16[&rate=5.533599547663131E-4]:3.689815401657E-1)[&rate=5.533599547663131E-4]:4.673554276056E-1,(5[&rate=5.533599547663131E-4]:4.931363487237E-1,(9[&rate=5.533599547663131E-4]:3.149291769794E-1,13[&rate=5.533599547663131E-4]:3.532853413628E-1)[&rate=5.533599547663131E-4]:1.946455279086E-1)[&rate=5.533599547663131E-4]:2.801869204175E-1)[&rate=5.533599547663131E-4]:7.23058745464E-1,((((((19[&rate=5.533599547663131E-4]:5.153911923705E-1,26[&rate=5.533599547663131E-4]:5.400487266169E-1)[&rate=5.533599547663131E-4]:2.807253809794E-1,1[&rate=5.533599547663131E-4]:3.447273773336E-2)[&rate=5.533599547663131E-4]:1.993112987433E-1,22[&rate=5.533599547663131E-4]:1.014605954285E0)[&rate=5.533599547663131E-4]:2.801964897121E-1,(((21[&rate=5.533599547663131E-4]:5.933979489615E-1,(23[&rate=5.533599547663131E-4]:4.261936972919E-1,18[&rate=5.533599547663131E-4]:4.070156151001E-1)[&rate=5.533599547663131E-4]:1.781631557793E-1)[&rate=5.533599547663131E-4]:3.287534229509E-1,(55[&rate=5.533599547663131E-4]:7.225152887804E-1,10[&rate=5.533599547663131E-4]:7.416933709722E-1)[&rate=5.533599547663131E-4]:9.552649409101E-2)[&rate=5.533599547663131E-4]:2.769048361522E-1,39[&rate=5.533599547663131E-4]:4.837127655791E-2)[&rate=5.533599547663131E-4]:8.478733182273E-2)[&rate=5.533599547663131E-4]:2.687492334007E-2,((((41[&rate=5.533599547663131E-4]:3.497130941517E-1,46[&rate=5.533599547663131E-4]:3.716309023708E-1)[&rate=5.533599547663131E-4]:4.286593693279E-1,((53[&rate=5.533599547663131E-4]:4.64323510456E-1,8[&rate=5.533599547663131E-4]:4.533646063463E-1)[&rate=5.533599547663131E-4]:2.189903239218E-1,((27[&rate=5.533599547663131E-4]:1.964824238703E-1,4[&rate=5.533599547663131E-4]:2.387968414431E-2)[&rate=5.533599547663131E-4]:3.238803626099E-1,49[&rate=5.533599547663131E-4]:4.052942933294E-1)[&rate=5.533599547663131E-4]:2.752798150208E-1)[&rate=5.533599547663131E-4]:1.251956154032E-1)[&rate=5.533599547663131E-4]:8.517972232583E-2,(12[&rate=5.533599547663131E-4]:2.850000540627E-1,15[&rate=5.533599547663131E-4]:3.233562184464E-1)[&rate=5.533599547663131E-4]:6.059493920166E-1)[&rate=5.533599547663131E-4]:1.266537435682E-1,(((47[&rate=5.533599547663131E-4]:6.88433723768E-1,(63[&rate=5.533599547663131E-4]:3.452583712376E-1,58[&rate=5.533599547663131E-4]:3.425186452102E-1)[&rate=5.533599547663131E-4]:3.048191881469E-1)[&rate=5.533599547663131E-4]:1.371046131785E-1,(52[&rate=5.533599547663131E-4]:4.985018914435E-1,(40[&rate=5.533599547663131E-4]:3.878654310038E-1,(54[&rate=5.533599547663131E-4]:2.940367621053E-1,42[&rate=5.533599547663131E-4]:1.022559401876E-1)[&rate=5.533599547663131E-4]:2.856094908162E-1)[&rate=5.533599547663131E-4]:1.709104330426E-1)[&rate=5.533599547663131E-4]:2.503241167358E-1)[&rate=5.533599547663131E-4]:7.424632501738E-2,(((17[&rate=5.533599547663131E-4]:3.925807341951E-1,11[&rate=5.533599547663131E-4]:3.542245698114E-1)[&rate=5.533599547663131E-4]:1.619256645668E-1,51[&rate=5.533599547663131E-4]:4.339584535564E-1)[&rate=5.533599547663131E-4]:3.484615061662E-1,(44[&rate=5.533599547663131E-4]:7.285219187711E-1,((50[&rate=5.533599547663131E-4]:2.798383403038E-1,48[&rate=5.533599547663131E-4]:3.620301211257E-1)[&rate=5.533599547663131E-4]:8.846930704261E-2,(45[&rate=5.533599547663131E-4]:4.351786461639E-1,43[&rate=5.533599547663131E-4]:4.160005639722E-1)[&rate=5.533599547663131E-4]:1.258105597704E-2)[&rate=5.533599547663131E-4]:3.026800248493E-1)[&rate=5.533599547663131E-4]:1.114322875269E-1)[&rate=5.533599547663131E-4]:4.065237347412E-2)[&rate=5.533599547663131E-4]:1.123390756289E-1)[&rate=5.533599547663131E-4]:2.164029448128E-1)[&rate=5.533599547663131E-4]:1.113477959209E-2,(((59[&rate=5.533599547663131E-4]:2.840714260574E-1,60[&rate=5.533599547663131E-4]:2.895508781123E-1)[&rate=5.533599547663131E-4]:2.531083003709E-1,56[&rate=5.533599547663131E-4]:5.399194524556E-1)[&rate=5.533599547663131E-4]:7.972262395476E-3,57[&rate=5.533599547663131E-4]:5.506314408787E-1)[&rate=5.533599547663131E-4]:8.671122128999E-1)[&rate=5.533599547663131E-4]:2.758986347993E-1)[&rate=5.533599547663131E-4]:1.037714076971E0,38[&rate=5.533599547663131E-4]:1.479301571028E0)[&rate=5.533599547663131E-4]:9.867241475891E-2)[&rate=5.533599547663131E-4]:7.731124221764E-3);
tree STATE_31852000 [&joint=-17996.493891207807,lnP=-17996.493891207807] = [&R] (((((35[&rate=6.259739135862801E-4]:5.706755644757E-1,(33[&rate=6.259739135862801E-4]:2.724580028834E-1,36[&rate=6.259739135862801E-4]:3.079771285662E-1)[&rate=6.259739135862801E-4]:2.845563594067E-1)[&rate=6.259739135862801E-4]:4.723807700108E-2,((37[&rate=6.259739135862801E-4]:3.008749644469E-1,31[&rate=6.259739135862801E-4]:3.008749644469E-1)[&rate=6.259739135862801E-4]:6.574046089302E-2,32[&rate=6.259739135862801E-4]:4.513148788919E-1)[&rate=6.259739135862801E-4]:1.775277243336E-1)[&rate=6.259739135862801E-4]:1.961729520924E-2,61[&rate=6.259739135862801E-4]:6.293342153747E-1)[&rate=6.259739135862801E-4]:6.25436931508E-3,62[&rate=6.259739135862801E-4]:5.727470546352E-1)[&rate=6.259739135862801E-4]:5.920059296438E-2,((30[&rate=6.259739135862801E-4]:4.617669352649E-1,(((2[&rate=6.259739135862801E-4]:9.121012200414E-1,(((7[&rate=6.259739135862801E-4]:5.026048014348E-2,6[&rate=6.259739135862801E-4]:5.026048014348E-2)[&rate=6.259739135862801E-4]:5.497032469735E-1,24[&rate=6.259739135862801E-4]:7.068130421856E-1)[&rate=6.259739135862801E-4]:1.730930413508E-1,(28[&rate=6.259739135862801E-4]:6.799752786213E-1,(20[&rate=6.259739135862801E-4]:4.587814444281E-1,25[&rate=6.259739135862801E-4]:4.752198005924E-1)[&rate=6.259739135862801E-4]:1.663993136452E-1)[&rate=6.259739135862801E-4]:2.437664213534E-1)[&rate=6.259739135862801E-4]:2.157567803407E-1)[&rate=6.259739135862801E-4]:1.419037961285E0,34[&rate=6.259739135862801E-4]:3.033751271309E-1)[&rate=6.259739135862801E-4]:7.515451607048E-2,(14[&rate=6.259739135862801E-4]:2.487518426648E0,(((((9[&rate=6.259739135862801E-4]:3.944301516872E-1,13[&rate=6.259739135862801E-4]:4.327863160707E-1)[&rate=6.259739135862801E-4]:1.772229976362E-1,(3[&rate=6.259739135862801E-4]:3.44411157699E-1,16[&rate=6.259739135862801E-4]:4.594796508496E-1)[&rate=6.259739135862801E-4]:1.587488409396E-1)[&rate=6.259739135862801E-4]:1.742240032671E-1,5[&rate=6.259739135862801E-4]:7.294387964262E-1)[&rate=6.259739135862801E-4]:6.963252919198E-1,((((59[&rate=6.259739135862801E-4]:4.209531008826E-1,(60[&rate=6.259739135862801E-4]:1.731117491462E-1,56[&rate=6.259739135862801E-4]:1.703720231186E-1)[&rate=6.259739135862801E-4]:2.533208037914E-1)[&rate=6.259739135862801E-4]:3.000524867178E-1,57[&rate=6.259739135862801E-4]:7.264850396554E-1)[&rate=6.259739135862801E-4]:6.828723334595E-1,((49[&rate=6.259739135862801E-4]:8.20963892832E-1,(((8[&rate=6.259739135862801E-4]:3.73500317266E-1,53[&rate=6.259739135862801E-4]:3.844592213756E-1)[&rate=6.259739135862801E-4]:1.918301767938E-1,((12[&rate=6.259739135862801E-4]:3.405088242661E-1,15[&rate=6.259739135862801E-4]:3.788649886497E-1)[&rate=6.259739135862801E-4]:1.852235261886E-1,(27[&rate=6.259739135862801E-4]:4.139564181642E-1,4[&rate=6.259739135862801E-4]:2.413536784382E-1)[&rate=6.259739135862801E-4]:2.268444254412E-1)[&rate=6.259739135862801E-4]:4.781732168727E-2)[&rate=6.259739135862801E-4]:2.290933494068E-1,(41[&rate=6.259739135862801E-4]:4.854474256419E-1,46[&rate=6.259739135862801E-4]:5.073652338609E-1)[&rate=6.259739135862801E-4]:2.89798335633E-1)[&rate=6.259739135862801E-4]:1.832087128331E-2)[&rate=6.259739135862801E-4]:2.913956290025E-1,(((52[&rate=6.259739135862801E-4]:5.330417069245E-1,(40[&rate=6.259739135862801E-4]:5.103244786686E-1,(54[&rate=6.259739135862801E-4]:6.974205569874E-1,(42[&rate=6.259739135862801E-4]:6.959796638312E-2,47[&rate=6.259739135862801E-4]:8.60363225475E-2)[&rate=6.259739135862801E-4]:4.360417686865E-1)[&rate=6.259739135862801E-4]:4.684743598981E-3)[&rate=6.259739135862801E-4]:8.29912008587E-2)[&rate=6.259739135862801E-4]:5.107624198029E-2,(63[&rate=6.259739135862801E-4]:3.2473237692E-1,58[&rate=6.259739135862801E-4]:3.219926508926E-1)[&rate=6.259739135862801E-4]:2.977417363685E-1)[&rate=6.259739135862801E-4]:2.381318664474E-1,(((17[&rate=6.259739135862801E-4]:5.31808328138E-1,11[&rate=6.259739135862801E-4]:4.934521637543E-1)[&rate=6.259739135862801E-4]:9.111737929271E-2,51[&rate=6.259739135862801E-4]:5.023777622252E-1)[&rate=6.259739135862801E-4]:1.32008766417E-1,(44[&rate=6.259739135862801E-4]:5.624806670529E-1,((50[&rate=6.259739135862801E-4]:3.580877258008E-1,48[&rate=6.259739135862801E-4]:4.402795066227E-1)[&rate=6.259739135862801E-4]:8.401743937307E-2,(45[&rate=6.259739135862801E-4]:5.192420824708E-1,43[&rate=6.259739135862801E-4]:5.000640002791E-1)[&rate=6.259739135862801E-4]:2.315137497567E-3)[&rate=6.259739135862801E-4]:6.28412553036E-2)[&rate=6.259739135862801E-4]:1.294401081647E-1)[&rate=6.259739135862801E-4]:1.8786328671E-1)[&rate=6.259739135862801E-4]:2.079179256604E-1)[&rate=6.259739135862801E-4]:1.243951115542E-1)[&rate=6.259739135862801E-4]:1.112244881876E-2,(39[&rate=6.259739135862801E-4]:1.470721609711E-1,(((21[&rate=6.259739135862801E-4]:6.561131979185E-1,(23[&rate=6.259739135862801E-4]:5.017072370407E-1,18[&rate=6.259739135862801E-4]:4.825291548489E-1)[&rate=6.259739135862801E-4]:1.653648649875E-1)[&rate=6.259739135862801E-4]:2.701349312191E-1,(55[&rate=6.259739135862801E-4]:7.580871797847E-1,10[&rate=6.259739135862801E-4]:7.772652619764E-1)[&rate=6.259739135862801E-4]:6.405136031194E-2)[&rate=6.259739135862801E-4]:2.201527536083E-1,(((19[&rate=6.259739135862801E-4]:6.501597309753E-1,26[&rate=6.259739135862801E-4]:6.748172652217E-1)[&rate=6.259739135862801E-4]:1.922124129169E-1,1[&rate=6.259739135862801E-4]:8.072830827567E-2)[&rate=6.259739135862801E-4]:6.568493130021E-2,22[&rate=6.259739135862801E-4]:9.272351573841E-1)[&rate=6.259739135862801E-4]:2.301246294715E-1)[&rate=6.259739135862801E-4]:1.513562097319E-1)[&rate=6.259739135862801E-4]:2.68323184968E-2)[&rate=6.259739135862801E-4]:2.02544540385E-1)[&rate=6.259739135862801E-4]:2.936933654394E-1,38[&rate=6.259739135862801E-4]:6.646629332373E-1)[&rate=6.259739135862801E-4]:7.105267262871E-1)[&rate=6.259739135862801E-4]:4.754239403693E-2)[&rate=6.259739135862801E-4]:1.219904069734E-2)[&rate=6.259739135862801E-4]:1.065430389357E-2,29[&rate=6.259739135862801E-4]:4.724212391585E-1)[&rate=6.259739135862801E-4]:1.021493592607E-1);
tree STATE_31854000 [&joint=-18008.111751637218,lnP=-18008.111751637218] = [&R] ((30[&rate=5.623246262816872E-4]:6.185637885821E-1,34[&rate=5.623246262816872E-4]:5.475255372159E-1)[&rate=5.623246262816872E-4]:5.740304359744E-2,((61[&rate=5.623246262816872E-4]:7.202332975267E-1,62[&rate=5.623246262816872E-4]:6.573917674721E-1)[&rate=5.623246262816872E-4]:4.181151474981E-2,((((3[&rate=5.623246262816872E-4]:5.62470938126E-1,((9[&rate=5.623246262816872E-4]:2.820881257683E-1,13[&rate=5.623246262816872E-4]:3.204442901518E-1)[&rate=5.623246262816872E-4]:2.71815686671E-1,(5[&rate=5.623246262816872E-4]:4.113327887012E-1,16[&rate=5.623246262816872E-4]:4.743464873313E-1)[&rate=5.623246262816872E-4]:1.261326675737E-1)[&rate=5.623246262816872E-4]:7.706027637155E-2)[&rate=5.623246262816872E-4]:7.135697066755E-1,((((((19[&rate=5.623246262816872E-4]:6.750440367561E-1,26[&rate=5.623246262816872E-4]:6.997015710026E-1)[&rate=5.623246262816872E-4]:1.56446859089E-1,1[&rate=5.623246262816872E-4]:6.984706022861E-2)[&rate=5.623246262816872E-4]:2.188588243631E-1,22[&rate=5.623246262816872E-4]:1.0695278024E0)[&rate=5.623246262816872E-4]:1.803881543072E-1,(((21[&rate=5.623246262816872E-4]:6.854946311774E-1,(23[&rate=5.623246262816872E-4]:4.884811705355E-1,18[&rate=5.623246262816872E-4]:4.693030883438E-1)[&rate=5.623246262816872E-4]:2.079723647516E-1)[&rate=5.623246262816872E-4]:2.070923490851E-2,(55[&rate=5.623246262816872E-4]:4.050326511825E-1,10[&rate=5.623246262816872E-4]:4.242107333742E-1)[&rate=5.623246262816872E-4]:1.970616258625E-1)[&rate=5.623246262816872E-4]:5.081339915638E-1,39[&rate=5.623246262816872E-4]:6.365292614306E-2)[&rate=5.623246262816872E-4]:2.461919494765E-2)[&rate=5.623246262816872E-4]:7.852859887031E-2,((59[&rate=5.623246262816872E-4]:4.322748040921E-1,(60[&rate=5.623246262816872E-4]:2.043770346047E-1,56[&rate=5.623246262816872E-4]:2.016373085771E-1)[&rate=5.623246262816872E-4]:2.333772215424E-1)[&rate=5.623246262816872E-4]:7.176432257133E-2,57[&rate=5.623246262816872E-4]:5.095185787184E-1)[&rate=5.623246262816872E-4]:9.038574837084E-1)[&rate=5.623246262816872E-4]:2.956251405498E-2,(((((27[&rate=5.623246262816872E-4]:1.816794900948E-1,4[&rate=5.623246262816872E-4]:9.076750368769E-3)[&rate=5.623246262816872E-4]:6.549946135442E-1,(8[&rate=5.623246262816872E-4]:6.18623880184E-1,53[&rate=5.623246262816872E-4]:6.295827842936E-1)[&rate=5.623246262816872E-4]:9.476255222216E-2)[&rate=5.623246262816872E-4]:1.170513873446E-1,((46[&rate=5.623246262816872E-4]:5.99212625726E-1,49[&rate=5.623246262816872E-4]:6.046920777807E-1)[&rate=5.623246262816872E-4]:2.010995736703E-2,41[&rate=5.623246262816872E-4]:5.974047748739E-1)[&rate=5.623246262816872E-4]:2.138549626851E-1)[&rate=5.623246262816872E-4]:8.388600001064E-3,(12[&rate=5.623246262816872E-4]:5.821213638329E-1,15[&rate=5.623246262816872E-4]:6.204775282165E-1)[&rate=5.623246262816872E-4]:2.64924234001E-1)[&rate=5.623246262816872E-4]:2.821617556805E-1,((((42[&rate=5.623246262816872E-4]:2.492045588453E-1,(40[&rate=5.623246262816872E-4]:2.025501207836E-1,(54[&rate=5.623246262816872E-4]:3.156431651323E-1,47[&rate=5.623246262816872E-4]:1.40300699379E-1)[&rate=5.623246262816872E-4]:7.868777756896E-2)[&rate=5.623246262816872E-4]:4.665443806177E-2)[&rate=5.623246262816872E-4]:1.276548796793E-1,52[&rate=5.623246262816872E-4]:3.165854659219E-1)[&rate=5.623246262816872E-4]:2.811217552627E-1,(63[&rate=5.623246262816872E-4]:3.631200588569E-1,58[&rate=5.623246262816872E-4]:3.603803328295E-1)[&rate=5.623246262816872E-4]:2.729433267114E-1)[&rate=5.623246262816872E-4]:2.575899592864E-1,(((17[&rate=5.623246262816872E-4]:4.21110987681E-1,11[&rate=5.623246262816872E-4]:3.827548232973E-1)[&rate=5.623246262816872E-4]:3.055829892129E-1,51[&rate=5.623246262816872E-4]:6.061460316883E-1)[&rate=5.623246262816872E-4]:9.014520620552E-2,(44[&rate=5.623246262816872E-4]:5.749495482604E-1,(43[&rate=5.623246262816872E-4]:5.040254368642E-1,((50[&rate=5.623246262816872E-4]:2.734542943721E-1,48[&rate=5.623246262816872E-4]:3.55646075194E-1)[&rate=5.623246262816872E-4]:1.331989049302E-1,45[&rate=5.623246262816872E-4]:4.861052540968E-1)[&rate=5.623246262816872E-4]:3.709826495911E-2)[&rate=5.623246262816872E-4]:7.36638374236E-2)[&rate=5.623246262816872E-4]:1.788759362088E-1)[&rate=5.623246262816872E-4]:1.590059425772E-1)[&rate=5.623246262816872E-4]:1.917183922215E-1)[&rate=5.623246262816872E-4]:1.411284832412E-1)[&rate=5.623246262816872E-4]:8.241713681288E-2)[&rate=5.623246262816872E-4]:6.869665680489E-1,38[&rate=5.623246262816872E-4]:9.602674868228E-1)[&rate=5.623246262816872E-4]:6.241397817207E-1,((((20[&rate=5.623246262816872E-4]:6.373569826881E-1,25[&rate=5.623246262816872E-4]:6.537953388524E-1)[&rate=5.623246262816872E-4]:1.971083576928E-1,((28[&rate=5.623246262816872E-4]:6.837098322584E-1,2[&rate=5.623246262816872E-4]:4.563125719843E-1)[&rate=5.623246262816872E-4]:1.600155352534E-1,((7[&rate=5.623246262816872E-4]:3.063016038117E-1,6[&rate=5.623246262816872E-4]:3.063016038117E-1)[&rate=5.623246262816872E-4]:1.248281559895E-1,24[&rate=5.623246262816872E-4]:5.379790748697E-1)[&rate=5.623246262816872E-4]:2.619106762036E-1)[&rate=5.623246262816872E-4]:4.553449341718E-2)[&rate=5.623246262816872E-4]:1.854365532849E0,(14[&rate=5.623246262816872E-4]:2.555725041412E0,29[&rate=5.623246262816872E-4]:4.702321152947E-1)[&rate=5.623246262816872E-4]:8.927021537999E-2)[&rate=5.623246262816872E-4]:3.916200591045E-2,((((37[&rate=5.623246262816872E-4]:4.371663662682E-1,31[&rate=5.623246262816872E-4]:4.371663662682E-1)[&rate=5.623246262816872E-4]:8.513593021187E-2,32[&rate=5.623246262816872E-4]:6.070017500321E-1)[&rate=5.623246262816872E-4]:7.367930153648E-2,(33[&rate=5.623246262816872E-4]:6.233703334757E-1,36[&rate=5.623246262816872E-4]:6.588894591586E-1)[&rate=5.623246262816872E-4]:3.272055415847E-2)[&rate=5.623246262816872E-4]:1.445043570247E-2,35[&rate=5.623246262816872E-4]:6.842025255223E-1)[&rate=5.623246262816872E-4]:4.287711160912E-2)[&rate=5.623246262816872E-4]:1.257877296458E-2)[&rate=5.623246262816872E-4]:3.058312349185E-2)[&rate=5.623246262816872E-4]:3.414059913803E-2);
tree STATE_31856000 [&joint=-18002.37706719173,lnP=-18002.37706719173] = [&R] (((14[&rate=5.973761913425146E-4]:2.692143610543E0,(34[&rate=5.973761913425146E-4]:5.3226299241E-1,(62[&rate=5.973761913425146E-4]:6.321086288346E-1,((29[&rate=5.973761913425146E-4]:5.300257973541E-1,61[&rate=5.973761913425146E-4]:6.50244376589E-1)[&rate=5.973761913425146E-4]:3.583002715416E-2,(((((5[&rate=5.973761913425146E-4]:4.542578975084E-1,(9[&rate=5.973761913425146E-4]:1.227282386509E-1,13[&rate=5.973761913425146E-4]:1.610844030343E-1)[&rate=5.973761913425146E-4]:3.479680150219E-1)[&rate=5.973761913425146E-4]:1.67036714853E-1,(3[&rate=5.973761913425146E-4]:4.42730407109E-1,16[&rate=5.973761913425146E-4]:5.577989002596E-1)[&rate=5.973761913425146E-4]:1.265094107319E-1)[&rate=5.973761913425146E-4]:6.240148026542E-1,(((((49[&rate=5.973761913425146E-4]:7.579513668761E-1,(((8[&rate=5.973761913425146E-4]:5.507486872904E-1,53[&rate=5.973761913425146E-4]:5.617075914001E-1)[&rate=5.973761913425146E-4]:8.296045631643E-2,(12[&rate=5.973761913425146E-4]:3.728451483313E-1,15[&rate=5.973761913425146E-4]:4.11201312715E-1)[&rate=5.973761913425146E-4]:2.690831733577E-1)[&rate=5.973761913425146E-4]:3.127616300812E-2,(27[&rate=5.973761913425146E-4]:3.330069343768E-1,4[&rate=5.973761913425146E-4]:1.604041946508E-1)[&rate=5.973761913425146E-4]:4.552660434711E-1)[&rate=5.973761913425146E-4]:8.474688217901E-2)[&rate=5.973761913425146E-4]:1.081416946663E-1,(41[&rate=5.973761913425146E-4]:5.825171470626E-1,46[&rate=5.973761913425146E-4]:6.044349552817E-1)[&rate=5.973761913425146E-4]:2.56178654206E-1)[&rate=5.973761913425146E-4]:2.353681139673E-1,(((63[&rate=5.973761913425146E-4]:2.578564545265E-1,58[&rate=5.973761913425146E-4]:2.551167284992E-1)[&rate=5.973761913425146E-4]:4.842540927048E-1,(52[&rate=5.973761913425146E-4]:5.6923275804E-1,((42[&rate=5.973761913425146E-4]:6.369983161097E-2,40[&rate=5.973761913425146E-4]:6.369983161097E-2)[&rate=5.973761913425146E-4]:5.192633264312E-1,(47[&rate=5.973761913425146E-4]:5.442382072805E-1,54[&rate=5.973761913425146E-4]:7.195806730339E-1)[&rate=5.973761913425146E-4]:5.5163306926E-2)[&rate=5.973761913425146E-4]:4.654357260064E-2)[&rate=5.973761913425146E-4]:1.345216248076E-1)[&rate=5.973761913425146E-4]:2.827868226373E-1,(((17[&rate=5.973761913425146E-4]:5.057128719101E-1,11[&rate=5.973761913425146E-4]:4.673567075264E-1)[&rate=5.973761913425146E-4]:3.212787560335E-1,51[&rate=5.973761913425146E-4]:7.064436827381E-1)[&rate=5.973761913425146E-4]:1.381605553867E-1,(44[&rate=5.973761913425146E-4]:6.447574327066E-1,((50[&rate=5.973761913425146E-4]:2.097131080746E-1,48[&rate=5.973761913425146E-4]:2.919048888965E-1)[&rate=5.973761913425146E-4]:3.494707591472E-1,(45[&rate=5.973761913425146E-4]:3.474295056952E-1,43[&rate=5.973761913425146E-4]:3.282514235035E-1)[&rate=5.973761913425146E-4]:2.912064163211E-1)[&rate=5.973761913425146E-4]:2.803931890944E-2)[&rate=5.973761913425146E-4]:2.573810519936E-1)[&rate=5.973761913425146E-4]:1.419369673601E-1)[&rate=5.973761913425146E-4]:3.27281892029E-2)[&rate=5.973761913425146E-4]:8.783710658788E-2,(39[&rate=5.973761913425146E-4]:2.802099424369E-2,(((21[&rate=5.973761913425146E-4]:5.596941148187E-1,(23[&rate=5.973761913425146E-4]:5.133162743828E-1,18[&rate=5.973761913425146E-4]:4.941381921911E-1)[&rate=5.973761913425146E-4]:5.733674454559E-2)[&rate=5.973761913425146E-4]:1.61063052168E-1,(55[&rate=5.973761913425146E-4]:3.434231259647E-1,10[&rate=5.973761913425146E-4]:3.626012081565E-1)[&rate=5.973761913425146E-4]:2.732244519811E-1)[&rate=5.973761913425146E-4]:3.3586248521E-1,((1[&rate=5.973761913425146E-4]:1.040303887169E-1,(19[&rate=5.973761913425146E-4]:6.199310392004E-1,26[&rate=5.973761913425146E-4]:6.445885734469E-1)[&rate=5.973761913425146E-4]:2.45743185133E-1)[&rate=5.973761913425146E-4]:4.73962313152E-2,22[&rate=5.973761913425146E-4]:9.322485378403E-1)[&rate=5.973761913425146E-4]:1.35330018466E-1)[&rate=5.973761913425146E-4]:1.220862735537E-1)[&rate=5.973761913425146E-4]:8.730468511428E-2)[&rate=5.973761913425146E-4]:2.012819324534E-2,((60[&rate=5.973761913425146E-4]:3.961134695968E-1,(56[&rate=5.973761913425146E-4]:3.067943120958E-1,59[&rate=5.973761913425146E-4]:3.040545860684E-1)[&rate=5.973761913425146E-4]:8.657943147342E-2)[&rate=5.973761913425146E-4]:2.162783624415E-1,57[&rate=5.973761913425146E-4]:6.123918320383E-1)[&rate=5.973761913425146E-4]:7.696373830309E-1)[&rate=5.973761913425146E-4]:6.054047391922E-2)[&rate=5.973761913425146E-4]:1.07392002377E0,38[&rate=5.973761913425146E-4]:1.264434918237E0)[&rate=5.973761913425146E-4]:2.580419372546E-1,(((((7[&rate=5.973761913425146E-4]:2.104936114193E-1,6[&rate=5.973761913425146E-4]:2.104936114193E-1)[&rate=5.973761913425146E-4]:1.64055930262E-1,24[&rate=5.973761913425146E-4]:4.813988567499E-1)[&rate=5.973761913425146E-4]:2.159374998142E-1,(20[&rate=5.973761913425146E-4]:3.287939620816E-1,25[&rate=5.973761913425146E-4]:3.45232318246E-1)[&rate=5.973761913425146E-4]:3.575834903729E-1)[&rate=5.973761913425146E-4]:4.68339477342E-2,28[&rate=5.973761913425146E-4]:7.880059207367E-1)[&rate=5.973761913425146E-4]:2.967977616672E-1,2[&rate=5.973761913425146E-4]:8.574064221298E-1)[&rate=5.973761913425146E-4]:1.648632077198E0)[&rate=5.973761913425146E-4]:1.654312801011E-2)[&rate=5.973761913425146E-4]:8.875755145965E-3)[&rate=5.973761913425146E-4]:2.856966412193E-2)[&rate=5.973761913425146E-4]:3.3494406497E-3)[&rate=5.973761913425146E-4]:4.90437929342E-3,((((37[&rate=5.973761913425146E-4]:1.243111670335E-1,31[&rate=5.973761913425146E-4]:1.243111670335E-1)[&rate=5.973761913425146E-4]:1.158487615653E-1,32[&rate=5.973761913425146E-4]:3.248593821508E-1)[&rate=5.973761913425146E-4]:2.682647901397E-1,(33[&rate=5.973761913425146E-4]:4.107248356701E-1,36[&rate=5.973761913425146E-4]:4.46243961353E-1)[&rate=5.973761913425146E-4]:1.57809172686E-1)[&rate=5.973761913425146E-4]:7.579074428442E-3,35[&rate=5.973761913425146E-4]:5.897742849703E-1)[&rate=5.973761913425146E-4]:1.501960792953E-1)[&rate=5.973761913425146E-4]:4.951951198872E-2,30[&rate=5.973761913425146E-4]:6.61074575708E-1);
tree STATE_31858000 [&joint=-18007.091270649646,lnP=-18007.091270649646] = [&R] ((((30[&rate=5.351321224163443E-4]:5.960908669453E-1,((((((7[&rate=5.351321224163443E-4]:2.376746372293E-1,6[&rate=5.351321224163443E-4]:2.376746372293E-1)[&rate=5.351321224163443E-4]:1.868785472248E-1,24[&rate=5.351321224163443E-4]:5.314024995227E-1)[&rate=5.351321224163443E-4]:8.222164469456E-2,28[&rate=5.351321224163443E-4]:6.574597606556E-1)[&rate=5.351321224163443E-4]:6.225502789213E-2,(20[&rate=5.351321224163443E-4]:3.596253635453E-1,25[&rate=5.351321224163443E-4]:3.760637197097E-1)[&rate=5.351321224163443E-4]:3.052949044544E-1)[&rate=5.351321224163443E-4]:6.917611417261E-2,2[&rate=5.351321224163443E-4]:5.614936424463E-1)[&rate=5.351321224163443E-4]:1.904311180548E0,14[&rate=5.351321224163443E-4]:2.594571946282E0)[&rate=5.351321224163443E-4]:8.701184678035E-2)[&rate=5.351321224163443E-4]:2.260134895959E-3,34[&rate=5.351321224163443E-4]:5.273127504751E-1)[&rate=5.351321224163443E-4]:1.241150931456E-2,((((3[&rate=5.351321224163443E-4]:1.075115529245E0,((5[&rate=5.351321224163443E-4]:4.173397056074E-1,16[&rate=5.351321224163443E-4]:4.803534042376E-1)[&rate=5.351321224163443E-4]:1.533743821884E-1,(9[&rate=5.351321224163443E-4]:1.548724164025E-1,13[&rate=5.351321224163443E-4]:1.93228580786E-1)[&rate=5.351321224163443E-4]:4.322800275577E-1)[&rate=5.351321224163443E-4]:5.564562359696E-1)[&rate=5.351321224163443E-4]:6.331415447258E-1,(((39[&rate=5.351321224163443E-4]:8.957785477271E-2,(((1[&rate=5.351321224163443E-4]:8.100246175488E-2,(19[&rate=5.351321224163443E-4]:6.780718412638E-1,26[&rate=5.351321224163443E-4]:7.027293755102E-1)[&rate=5.351321224163443E-4]:1.645744561076E-1)[&rate=5.351321224163443E-4]:9.948271972195E-2,22[&rate=5.351321224163443E-4]:9.613070992851E-1)[&rate=5.351321224163443E-4]:1.378298935088E-1,((21[&rate=5.351321224163443E-4]:6.683573375545E-1,(23[&rate=5.351321224163443E-4]:5.370325245043E-1,18[&rate=5.351321224163443E-4]:5.178544423125E-1)[&rate=5.351321224163443E-4]:1.422837171599E-1)[&rate=5.351321224163443E-4]:4.708531920596E-2,(55[&rate=5.351321224163443E-4]:4.37025230233E-1,10[&rate=5.351321224163443E-4]:4.562033124247E-1)[&rate=5.351321224163443E-4]:1.743078374865E-1)[&rate=5.351321224163443E-4]:3.727354319237E-1)[&rate=5.351321224163443E-4]:1.520846975952E-1)[&rate=5.351321224163443E-4]:4.676699821818E-2,((((41[&rate=5.351321224163443E-4]:5.995474297366E-1,46[&rate=5.351321224163443E-4]:6.214652379557E-1)[&rate=5.351321224163443E-4]:9.678864550336E-2,((8[&rate=5.351321224163443E-4]:6.474202998802E-1,49[&rate=5.351321224163443E-4]:6.556394779622E-1)[&rate=5.351321224163443E-4]:1.871755693297E-2,(27[&rate=5.351321224163443E-4]:5.292658817594E-1,4[&rate=5.351321224163443E-4]:3.566631420334E-1)[&rate=5.351321224163443E-4]:2.601596462866E-1)[&rate=5.351321224163443E-4]:4.937630061852E-2)[&rate=5.351321224163443E-4]:5.579663162486E-2,(53[&rate=5.351321224163443E-4]:6.363765829225E-1,(12[&rate=5.351321224163443E-4]:4.502394703148E-1,15[&rate=5.351321224163443E-4]:4.885956346985E-1)[&rate=5.351321224163443E-4]:1.833973865801E-1)[&rate=5.351321224163443E-4]:1.458931102437E-1)[&rate=5.351321224163443E-4]:2.643945349595E-1,(((63[&rate=5.351321224163443E-4]:2.133639573015E-1,58[&rate=5.351321224163443E-4]:2.106242312742E-1)[&rate=5.351321224163443E-4]:4.432449167217E-1,(52[&rate=5.351321224163443E-4]:4.523822081671E-1,(54[&rate=5.351321224163443E-4]:5.855573424233E-1,((40[&rate=5.351321224163443E-4]:7.417726012866E-2,42[&rate=5.351321224163443E-4]:7.417726012866E-2)[&rate=5.351321224163443E-4]:2.884359527622E-2,47[&rate=5.351321224163443E-4]:1.194592115692E-1)[&rate=5.351321224163443E-4]:2.907556651007E-1)[&rate=5.351321224163443E-4]:1.188796602643E-1)[&rate=5.351321224163443E-4]:1.658705014725E-1)[&rate=5.351321224163443E-4]:2.739131349436E-1,((51[&rate=5.351321224163443E-4]:5.885119024038E-1,(17[&rate=5.351321224163443E-4]:6.508734392904E-1,11[&rate=5.351321224163443E-4]:6.125172749067E-1)[&rate=5.351321224163443E-4]:5.818640831898E-2)[&rate=5.351321224163443E-4]:2.25382273215E-1,(44[&rate=5.351321224163443E-4]:5.581298339535E-1,((43[&rate=5.351321224163443E-4]:4.318505476221E-1,45[&rate=5.351321224163443E-4]:4.510286298139E-1)[&rate=5.351321224163443E-4]:8.062912910823E-2,(50[&rate=5.351321224163443E-4]:3.451426744367E-1,48[&rate=5.351321224163443E-4]:4.273344552586E-1)[&rate=5.351321224163443E-4]:1.070630296909E-1)[&rate=5.351321224163443E-4]:4.838988325054E-2)[&rate=5.351321224163443E-4]:3.132985882407E-1)[&rate=5.351321224163443E-4]:7.827166896432E-2)[&rate=5.351321224163443E-4]:6.956687669315E-2)[&rate=5.351321224163443E-4]:1.663929536323E-1)[&rate=5.351321224163443E-4]:2.283802725675E-1,((59[&rate=5.351321224163443E-4]:2.524637088268E-1,(56[&rate=5.351321224163443E-4]:1.386391750807E-1,60[&rate=5.351321224163443E-4]:1.413789011083E-1)[&rate=5.351321224163443E-4]:1.165642597735E-1)[&rate=5.351321224163443E-4]:4.691536524618E-1,57[&rate=5.351321224163443E-4]:7.270968133435E-1)[&rate=5.351321224163443E-4]:8.842036546807E-1)[&rate=5.351321224163443E-4]:3.462716744397E-1)[&rate=5.351321224163443E-4]:7.872625322258E-1,38[&rate=5.351321224163443E-4]:1.492779880169E0)[&rate=5.351321224163443E-4]:7.299938859937E-2,((35[&rate=5.351321224163443E-4]:6.337469825832E-1,((37[&rate=5.351321224163443E-4]:2.245412998095E-1,31[&rate=5.351321224163443E-4]:2.245412998095E-1)[&rate=5.351321224163443E-4]:9.45260136407E-2,32[&rate=5.351321224163443E-4]:4.037667670022E-1)[&rate=5.351321224163443E-4]:2.409091773297E-1)[&rate=5.351321224163443E-4]:3.105009144853E-3,(33[&rate=5.351321224163443E-4]:3.556340475829E-1,36[&rate=5.351321224163443E-4]:3.911531732657E-1)[&rate=5.351321224163443E-4]:2.675567419595E-1)[&rate=5.351321224163443E-4]:8.417841859286E-2)[&rate=5.351321224163443E-4]:1.814740138122E-2)[&rate=5.351321224163443E-4]:9.352907687398E-2,((29[&rate=5.351321224163443E-4]:4.234850509433E-1,62[&rate=5.351321224163443E-4]:4.808621001236E-1)[&rate=5.351321224163443E-4]:1.053133013127E-1,61[&rate=5.351321224163443E-4]:6.490169314909E-1)[&rate=5.351321224163443E-4]:1.754932357738E-1);
tree STATE_31860000 [&joint=-18016.015487203942,lnP=-18016.015487203942] = [&R] ((((62[&rate=5.436846967208817E-4]:6.408906393537E-1,34[&rate=5.436846967208817E-4]:5.124753388072E-1)[&rate=5.436846967208817E-4]:2.448832922168E-2,(61[&rate=5.436846967208817E-4]:5.224704762841E-1,14[&rate=5.436846967208817E-4]:2.487744823166E0)[&rate=5.436846967208817E-4]:2.057500223458E-1)[&rate=5.436846967208817E-4]:2.024283762434E-3,(((((37[&rate=5.436846967208817E-4]:3.344368503268E-1,31[&rate=5.436846967208817E-4]:3.344368503268E-1)[&rate=5.436846967208817E-4]:1.041659369259E-1,32[&rate=5.436846967208817E-4]:5.233022408047E-1)[&rate=5.436846967208817E-4]:9.271878117231E-2,(33[&rate=5.436846967208817E-4]:5.182343404392E-1,36[&rate=5.436846967208817E-4]:5.53753466122E-1)[&rate=5.436846967208817E-4]:7.319651760349E-2)[&rate=5.436846967208817E-4]:3.432663978142E-2,35[&rate=5.436846967208817E-4]:6.394187000097E-1)[&rate=5.436846967208817E-4]:1.977991618443E-2,(30[&rate=5.436846967208817E-4]:5.264490162319E-1,(((((7[&rate=5.436846967208817E-4]:1.654130111044E-1,6[&rate=5.436846967208817E-4]:1.654130111044E-1)[&rate=5.436846967208817E-4]:4.210437993156E-1,24[&rate=5.436846967208817E-4]:6.933061254886E-1)[&rate=5.436846967208817E-4]:1.294463471916E-1,(20[&rate=5.436846967208817E-4]:4.459394823939E-1,25[&rate=5.436846967208817E-4]:4.623778385583E-1)[&rate=5.436846967208817E-4]:3.658540861766E-1)[&rate=5.436846967208817E-4]:9.227964885018E-2,(28[&rate=5.436846967208817E-4]:7.233608868737E-1,2[&rate=5.436846967208817E-4]:4.959636265996E-1)[&rate=5.436846967208817E-4]:2.355068510951E-1)[&rate=5.436846967208817E-4]:1.570330533638E0,29[&rate=5.436846967208817E-4]:3.450752085034E-1)[&rate=5.436846967208817E-4]:1.813738077285E-1)[&rate=5.436846967208817E-4]:4.334299415968E-3)[&rate=5.436846967208817E-4]:7.924288750966E-2)[&rate=5.436846967208817E-4]:2.667979363983E-2,((((5[&rate=5.436846967208817E-4]:5.653709539803E-1,(9[&rate=5.436846967208817E-4]:4.725453246029E-1,13[&rate=5.436846967208817E-4]:5.109014889863E-1)[&rate=5.436846967208817E-4]:1.092639855418E-1)[&rate=5.436846967208817E-4]:4.443865070528E-1,(3[&rate=5.436846967208817E-4]:5.344985862218E-1,16[&rate=5.436846967208817E-4]:6.495670793724E-1)[&rate=5.436846967208817E-4]:4.232040802909E-1)[&rate=5.436846967208817E-4]:2.777028926825E-1,((((49[&rate=5.436846967208817E-4]:7.780165399549E-1,(((41[&rate=5.436846967208817E-4]:5.001291379634E-1,46[&rate=5.436846967208817E-4]:5.220469461825E-1)[&rate=5.436846967208817E-4]:4.237001341441E-2,(12[&rate=5.436846967208817E-4]:5.369944536256E-1,15[&rate=5.436846967208817E-4]:5.753506180093E-1)[&rate=5.436846967208817E-4]:3.290195802599E-2)[&rate=5.436846967208817E-4]:1.075686649807E-1,((27[&rate=5.436846967208817E-4]:2.281091054457E-1,4[&rate=5.436846967208817E-4]:5.550636571967E-2)[&rate=5.436846967208817E-4]:4.129799034671E-1,(53[&rate=5.436846967208817E-4]:5.198718984733E-1,8[&rate=5.436846967208817E-4]:5.089129943636E-1)[&rate=5.436846967208817E-4]:8.888343316253E-3)[&rate=5.436846967208817E-4]:1.514445608704E-1)[&rate=5.436846967208817E-4]:1.005514633225E-1)[&rate=5.436846967208817E-4]:1.181056913125E-1,(((63[&rate=5.436846967208817E-4]:4.375867593079E-1,58[&rate=5.436846967208817E-4]:4.348470332805E-1)[&rate=5.436846967208817E-4]:2.228697780838E-1,(52[&rate=5.436846967208817E-4]:6.154248107045E-1,((42[&rate=5.436846967208817E-4]:5.033633418696E-1,40[&rate=5.436846967208817E-4]:5.033633418696E-1)[&rate=5.436846967208817E-4]:1.150329619019E-1,(54[&rate=5.436846967208817E-4]:5.149404578252E-1,47[&rate=5.436846967208817E-4]:3.395979920718E-1)[&rate=5.436846967208817E-4]:2.95236667864E-1)[&rate=5.436846967208817E-4]:5.730247953589E-2)[&rate=5.436846967208817E-4]:6.675562303473E-3)[&rate=5.436846967208817E-4]:6.407125302063E-2,(((17[&rate=5.436846967208817E-4]:3.346346848953E-1,11[&rate=5.436846967208817E-4]:2.962785205116E-1)[&rate=5.436846967208817E-4]:3.919298078445E-2,51[&rate=5.436846967208817E-4]:2.532797204742E-1)[&rate=5.436846967208817E-4]:3.234467650239E-1,(44[&rate=5.436846967208817E-4]:5.763191988641E-1,((43[&rate=5.436846967208817E-4]:3.301740207646E-1,45[&rate=5.436846967208817E-4]:3.493521029563E-1)[&rate=5.436846967208817E-4]:8.971374343908E-2,(50[&rate=5.436846967208817E-4]:2.728468891841E-1,48[&rate=5.436846967208817E-4]:3.550386700059E-1)[&rate=5.436846967208817E-4]:8.676690241684E-2)[&rate=5.436846967208817E-4]:1.591711606878E-1)[&rate=5.436846967208817E-4]:5.794153320946E-2)[&rate=5.436846967208817E-4]:1.094451405305E-1)[&rate=5.436846967208817E-4]:1.277588244169E-1)[&rate=5.436846967208817E-4]:3.816918413073E-2,((56[&rate=5.436846967208817E-4]:4.252430190331E-1,(59[&rate=5.436846967208817E-4]:3.765876862162E-1,60[&rate=5.436846967208817E-4]:3.820671382711E-1)[&rate=5.436846967208817E-4]:4.591560678951E-2)[&rate=5.436846967208817E-4]:1.209030867255E-1,57[&rate=5.436846967208817E-4]:5.488858317862E-1)[&rate=5.436846967208817E-4]:5.580083233382E-1)[&rate=5.436846967208817E-4]:2.18933383081E-1,((39[&rate=5.436846967208817E-4]:1.858727783476E-2,((1[&rate=5.436846967208817E-4]:1.8692401072E-1,(19[&rate=5.436846967208817E-4]:6.015972517017E-1,26[&rate=5.436846967208817E-4]:6.262547859482E-1)[&rate=5.436846967208817E-4]:3.469705946348E-1)[&rate=5.436846967208817E-4]:2.731327958007E-2,22[&rate=5.436846967208817E-4]:9.950592081083E-1)[&rate=5.436846967208817E-4]:1.851719053428E-1)[&rate=5.436846967208817E-4]:6.081375013958E-4,((21[&rate=5.436846967208817E-4]:5.775724117882E-1,(18[&rate=5.436846967208817E-4]:2.86783927969E-1,23[&rate=5.436846967208817E-4]:3.059620101607E-1)[&rate=5.436846967208817E-4]:2.825693057371E-1)[&rate=5.436846967208817E-4]:2.120476205309E-1,(55[&rate=5.436846967208817E-4]:6.628165823573E-1,10[&rate=5.436846967208817E-4]:6.81994664549E-1)[&rate=5.436846967208817E-4]:2.269386092085E-2)[&rate=5.436846967208817E-4]:3.802603145238E-1)[&rate=5.436846967208817E-4]:6.005678040343E-2)[&rate=5.436846967208817E-4]:1.588930894829E-1)[&rate=5.436846967208817E-4]:1.11457004798E0,38[&rate=5.436846967208817E-4]:1.347235881147E0)[&rate=5.436846967208817E-4]:2.626342746439E-1);
tree STATE_31862000 [&joint=-18005.279897051176,lnP=-18005.279897051176] = [&R] (14[&rate=5.817211092436896E-4]:2.762947712564E0,(((((35[&rate=5.817211092436896E-4]:4.626536559515E-1,(33[&rate=5.817211092436896E-4]:2.101574785827E-1,36[&rate=5.817211092436896E-4]:2.456766042655E-1)[&rate=5.817211092436896E-4]:2.388349751832E-1)[&rate=5.817211092436896E-4]:9.595420882681E-2,((37[&rate=5.817211092436896E-4]:2.186010866686E-1,31[&rate=5.817211092436896E-4]:2.186010866686E-1)[&rate=5.817211092436896E-4]:8.507046149456E-2,32[&rate=5.817211092436896E-4]:3.883710017152E-1)[&rate=5.817211092436896E-4]:1.811658248118E-1)[&rate=5.817211092436896E-4]:5.98426551554E-2,62[&rate=5.817211092436896E-4]:5.474122685677E-1)[&rate=5.817211092436896E-4]:2.415285669078E-2,(34[&rate=5.817211092436896E-4]:3.806928392585E-1,61[&rate=5.817211092436896E-4]:5.719496698596E-1)[&rate=5.817211092436896E-4]:6.245698545352E-2)[&rate=5.817211092436896E-4]:1.614559052883E-1,(29[&rate=5.817211092436896E-4]:6.745875792899E-1,((30[&rate=5.817211092436896E-4]:5.218730834702E-1,(((3[&rate=5.817211092436896E-4]:9.44945290606E-1,((5[&rate=5.817211092436896E-4]:8.313795019692E-1,16[&rate=5.817211092436896E-4]:8.943932005993E-1)[&rate=5.817211092436896E-4]:2.820545187919E-2,(9[&rate=5.817211092436896E-4]:4.827439269591E-1,13[&rate=5.817211092436896E-4]:5.211000913425E-1)[&rate=5.817211092436896E-4]:3.932793830537E-1)[&rate=5.817211092436896E-4]:1.374151312781E-1)[&rate=5.817211092436896E-4]:1.599389881879E-1,((((39[&rate=5.817211092436896E-4]:3.285744680794E-2,(22[&rate=5.817211092436896E-4]:1.069615357358E0,((19[&rate=5.817211092436896E-4]:6.341257625589E-1,26[&rate=5.817211092436896E-4]:6.587832968053E-1)[&rate=5.817211092436896E-4]:2.177286965259E-1,1[&rate=5.817211092436896E-4]:9.02106234683E-2)[&rate=5.817211092436896E-4]:1.985828160813E-1)[&rate=5.817211092436896E-4]:1.248859250665E-1)[&rate=5.817211092436896E-4]:6.041594178883E-4,((55[&rate=5.817211092436896E-4]:5.385193190902E-1,10[&rate=5.817211092436896E-4]:5.576974012819E-1)[&rate=5.817211092436896E-4]:1.034454289721E-2,(21[&rate=5.817211092436896E-4]:4.233924306187E-1,(18[&rate=5.817211092436896E-4]:3.331275456818E-1,23[&rate=5.817211092436896E-4]:3.523056278735E-1)[&rate=5.817211092436896E-4]:8.204570685484E-2)[&rate=5.817211092436896E-4]:2.295810204096E-1)[&rate=5.817211092436896E-4]:5.311730867042E-1)[&rate=5.817211092436896E-4]:4.886828569763E-3,((59[&rate=5.817211092436896E-4]:4.006733801579E-1,(60[&rate=5.817211092436896E-4]:1.241369210192E-1,56[&rate=5.817211092436896E-4]:1.213971949916E-1)[&rate=5.817211092436896E-4]:2.820159111936E-1)[&rate=5.817211092436896E-4]:1.71702230242E-1,57[&rate=5.817211092436896E-4]:5.778550624549E-1)[&rate=5.817211092436896E-4]:7.070687148065E-1)[&rate=5.817211092436896E-4]:3.209614175876E-2,((((53[&rate=5.817211092436896E-4]:3.558566285785E-1,8[&rate=5.817211092436896E-4]:3.448977244688E-1)[&rate=5.817211092436896E-4]:1.98238812543E-1,((12[&rate=5.817211092436896E-4]:3.428479378167E-1,15[&rate=5.817211092436896E-4]:3.812041022004E-1)[&rate=5.817211092436896E-4]:1.76612283834E-1,(27[&rate=5.817211092436896E-4]:3.739014195963E-1,4[&rate=5.817211092436896E-4]:2.012986798703E-1)[&rate=5.817211092436896E-4]:2.606272952053E-1)[&rate=5.817211092436896E-4]:3.189549344316E-2)[&rate=5.817211092436896E-4]:1.096083377889E-1,((41[&rate=5.817211092436896E-4]:4.165370384718E-1,46[&rate=5.817211092436896E-4]:4.384548466909E-1)[&rate=5.817211092436896E-4]:8.084313262566E-3,49[&rate=5.817211092436896E-4]:4.520186120082E-1)[&rate=5.817211092436896E-4]:2.089454408746E-1)[&rate=5.817211092436896E-4]:3.907391574204E-1,((52[&rate=5.817211092436896E-4]:9.058156501648E-1,((63[&rate=5.817211092436896E-4]:4.35800597591E-1,58[&rate=5.817211092436896E-4]:4.330608715637E-1)[&rate=5.817211092436896E-4]:4.590708198207E-1,((40[&rate=5.817211092436896E-4]:2.315719520352E-1,(42[&rate=5.817211092436896E-4]:1.881401663219E-1,47[&rate=5.817211092436896E-4]:2.045785224863E-1)[&rate=5.817211092436896E-4]:4.343178571332E-2)[&rate=5.817211092436896E-4]:2.290590440491E-1,54[&rate=5.817211092436896E-4]:6.524118180021E-1)[&rate=5.817211092436896E-4]:4.561582295465E-1)[&rate=5.817211092436896E-4]:4.930039713674E-2)[&rate=5.817211092436896E-4]:1.330421427838E-2,((51[&rate=5.817211092436896E-4]:6.040355423686E-1,(17[&rate=5.817211092436896E-4]:5.03681753893E-1,11[&rate=5.817211092436896E-4]:4.653255895093E-1)[&rate=5.817211092436896E-4]:2.209017336812E-1)[&rate=5.817211092436896E-4]:1.589765747168E-1,(44[&rate=5.817211092436896E-4]:5.140508075473E-1,(((50[&rate=5.817211092436896E-4]:1.16956485037E-1,48[&rate=5.817211092436896E-4]:1.991482658588E-1)[&rate=5.817211092436896E-4]:1.632983695631E-1,43[&rate=5.817211092436896E-4]:3.405288272029E-1)[&rate=5.817211092436896E-4]:1.446517365707E-1,45[&rate=5.817211092436896E-4]:5.043586459652E-1)[&rate=5.817211092436896E-4]:3.16099698011E-2)[&rate=5.817211092436896E-4]:3.064955561136E-1)[&rate=5.817211092436896E-4]:1.561077473578E-1)[&rate=5.817211092436896E-4]:5.039156503815E-2)[&rate=5.817211092436896E-4]:9.271396899069E-2)[&rate=5.817211092436896E-4]:3.717942826693E-2)[&rate=5.817211092436896E-4]:8.518021798481E-1,38[&rate=5.817211092436896E-4]:9.539467326144E-1)[&rate=5.817211092436896E-4]:5.410905098495E-1)[&rate=5.817211092436896E-4]:9.141217374807E-3,(((2[&rate=5.817211092436896E-4]:4.150858092731E-1,28[&rate=5.817211092436896E-4]:6.424830695472E-1)[&rate=5.817211092436896E-4]:1.678080607066E-2,(20[&rate=5.817211092436896E-4]:2.868405038225E-1,25[&rate=5.817211092436896E-4]:3.032788599868E-1)[&rate=5.817211092436896E-4]:3.176288512473E-1)[&rate=5.817211092436896E-4]:3.555409954595E-1,((7[&rate=5.817211092436896E-4]:3.295102083382E-1,6[&rate=5.817211092436896E-4]:3.295102083382E-1)[&rate=5.817211092436896E-4]:2.301676007495E-1,24[&rate=5.817211092436896E-4]:6.665271241563E-1)[&rate=5.817211092436896E-4]:3.044421304827E-1)[&rate=5.817211092436896E-4]:1.700332492871E0)[&rate=5.817211092436896E-4]:1.435732784449E-1)[&rate=5.817211092436896E-4]:1.056402076588E-3)[&rate=5.817211092436896E-4]:1.810805079853E-3);
tree STATE_31864000 [&joint=-17996.60126007828,lnP=-17996.60126007828] = [&R] (((((34[&rate=6.104577256829965E-4]:4.246332035944E-1,29[&rate=6.104577256829965E-4]:4.956714549606E-1)[&rate=6.104577256829965E-4]:1.093564386033E-1,62[&rate=6.104577256829965E-4]:6.624049427442E-1)[&rate=6.104577256829965E-4]:4.720961246269E-3,(((3[&rate=6.104577256829965E-4]:1.051682888068E0,((5[&rate=6.104577256829965E-4]:6.702347533326E-1,(9[&rate=6.104577256829965E-4]:4.966344123544E-1,13[&rate=6.104577256829965E-4]:5.349905767379E-1)[&rate=6.104577256829965E-4]:1.900386971426E-1)[&rate=6.104577256829965E-4]:4.559855974443E-3,16[&rate=6.104577256829965E-4]:7.378083079372E-1)[&rate=6.104577256829965E-4]:4.289430732809E-1)[&rate=6.104577256829965E-4]:6.268456496491E-2,(((((56[&rate=6.104577256829965E-4]:3.403052501411E-1,59[&rate=6.104577256829965E-4]:3.375655241137E-1)[&rate=6.104577256829965E-4]:2.612008256407E-2,60[&rate=6.104577256829965E-4]:3.691650587327E-1)[&rate=6.104577256829965E-4]:2.621843002667E-1,57[&rate=6.104577256829965E-4]:6.313493589994E-1)[&rate=6.104577256829965E-4]:6.838528207191E-1,((((55[&rate=6.104577256829965E-4]:4.834700014477E-1,10[&rate=6.104577256829965E-4]:5.026480836394E-1)[&rate=6.104577256829965E-4]:1.82543385369E-1,(21[&rate=6.104577256829965E-4]:5.478662277987E-1,(18[&rate=6.104577256829965E-4]:3.870639592136E-1,23[&rate=6.104577256829965E-4]:4.062420414053E-1)[&rate=6.104577256829965E-4]:1.52583090503E-1)[&rate=6.104577256829965E-4]:2.22256748059E-1)[&rate=6.104577256829965E-4]:2.600092194736E-1,(1[&rate=6.104577256829965E-4]:8.453039605377E-2,((19[&rate=6.104577256829965E-4]:6.14203233596E-1,26[&rate=6.104577256829965E-4]:6.388607678424E-1)[&rate=6.104577256829965E-4]:1.932766154526E-1,22[&rate=6.104577256829965E-4]:8.266579312403E-1)[&rate=6.104577256829965E-4]:3.86943826217E-2)[&rate=6.104577256829965E-4]:1.757387855789E-1)[&rate=6.104577256829965E-4]:1.225394115034E-1,39[&rate=6.104577256829965E-4]:1.98667532795E-3)[&rate=6.104577256829965E-4]:6.664016192478E-2)[&rate=6.104577256829965E-4]:1.414004386197E-3,(((8[&rate=6.104577256829965E-4]:6.538868718319E-1,((12[&rate=6.104577256829965E-4]:5.172564768151E-1,15[&rate=6.104577256829965E-4]:5.556126411988E-1)[&rate=6.104577256829965E-4]:1.148927568577E-1,(53[&rate=6.104577256829965E-4]:5.396670902779E-1,(27[&rate=6.104577256829965E-4]:2.900929177616E-1,4[&rate=6.104577256829965E-4]:1.174901780356E-1)[&rate=6.104577256829965E-4]:3.619029396395E-1)[&rate=6.104577256829965E-4]:9.522186942245E-2)[&rate=6.104577256829965E-4]:2.995681624116E-2)[&rate=6.104577256829965E-4]:5.30299209043E-2,((46[&rate=6.104577256829965E-4]:5.176803513946E-1,49[&rate=6.104577256829965E-4]:5.231598034493E-1)[&rate=6.104577256829965E-4]:6.218060630249E-2,41[&rate=6.104577256829965E-4]:5.57943149478E-1)[&rate=6.104577256829965E-4]:1.297955610664E-1)[&rate=6.104577256829965E-4]:4.065262328303E-1,(((63[&rate=6.104577256829965E-4]:1.865929397444E-1,58[&rate=6.104577256829965E-4]:1.83853213717E-1)[&rate=6.104577256829965E-4]:4.415736397536E-1,(52[&rate=6.104577256829965E-4]:5.644254410187E-1,(42[&rate=6.104577256829965E-4]:4.296119378538E-1,(40[&rate=6.104577256829965E-4]:4.18047064581E-1,(47[&rate=6.104577256829965E-4]:3.155734755491E-1,54[&rate=6.104577256829965E-4]:4.909159413025E-1)[&rate=6.104577256829965E-4]:1.189119451963E-1)[&rate=6.104577256829965E-4]:1.156487327288E-2)[&rate=6.104577256829965E-4]:1.950874757677E-1)[&rate=6.104577256829965E-4]:2.538497409558E-2)[&rate=6.104577256829965E-4]:3.966474806949E-1,(((17[&rate=6.104577256829965E-4]:6.113237957932E-1,11[&rate=6.104577256829965E-4]:5.729676314095E-1)[&rate=6.104577256829965E-4]:5.278131725347E-2,51[&rate=6.104577256829965E-4]:5.435571678411E-1)[&rate=6.104577256829965E-4]:2.372887281091E-1,((45[&rate=6.104577256829965E-4]:4.390771491329E-1,(50[&rate=6.104577256829965E-4]:1.605663069633E-1,48[&rate=6.104577256829965E-4]:2.427580877851E-1)[&rate=6.104577256829965E-4]:1.990587873751E-1)[&rate=6.104577256829965E-4]:1.178630418175E-1,(43[&rate=6.104577256829965E-4]:2.613516076839E-1,44[&rate=6.104577256829965E-4]:2.586118816566E-1)[&rate=6.104577256829965E-4]:2.764105010748E-1)[&rate=6.104577256829965E-4]:3.033577597942E-1)[&rate=6.104577256829965E-4]:2.056119998591E-1)[&rate=6.104577256829965E-4]:5.301252701751E-2)[&rate=6.104577256829965E-4]:2.235124072988E-2)[&rate=6.104577256829965E-4]:4.706633742089E-2)[&rate=6.104577256829965E-4]:4.976238816665E-1,38[&rate=6.104577256829965E-4]:6.092516086713E-1)[&rate=6.104577256829965E-4]:9.736614051326E-1)[&rate=6.104577256829965E-4]:7.213773438214E-2,(30[&rate=6.104577256829965E-4]:6.141574421712E-1,14[&rate=6.104577256829965E-4]:2.699650368288E0)[&rate=6.104577256829965E-4]:6.772914702107E-2)[&rate=6.104577256829965E-4]:1.607603742516E-2,((61[&rate=6.104577256829965E-4]:7.44355591114E-1,((35[&rate=6.104577256829965E-4]:7.191366855467E-1,(36[&rate=6.104577256829965E-4]:4.851095741218E-1,33[&rate=6.104577256829965E-4]:4.49590448439E-1)[&rate=6.104577256829965E-4]:2.558850349221E-1)[&rate=6.104577256829965E-4]:1.590302833101E-4,((37[&rate=6.104577256829965E-4]:4.533814340844E-2,31[&rate=6.104577256829965E-4]:4.533814340844E-2)[&rate=6.104577256829965E-4]:2.437581212232E-1,32[&rate=6.104577256829965E-4]:3.737957181837E-1)[&rate=6.104577256829965E-4]:3.564289593951E-1)[&rate=6.104577256829965E-4]:3.325659659536E-2)[&rate=6.104577256829965E-4]:5.608550511542E-2,(((20[&rate=6.104577256829965E-4]:2.977587508419E-1,25[&rate=6.104577256829965E-4]:3.141971070063E-1)[&rate=6.104577256829965E-4]:3.653319721781E-1,(28[&rate=6.104577256829965E-4]:7.137047189195E-1,(24[&rate=6.104577256829965E-4]:6.011742208016E-1,(7[&rate=6.104577256829965E-4]:1.000605091879E-1,6[&rate=6.104577256829965E-4]:1.000605091879E-1)[&rate=6.104577256829965E-4]:3.942643965452E-1)[&rate=6.104577256829965E-4]:6.869488167948E-2)[&rate=6.104577256829965E-4]:4.180524648551E-3)[&rate=6.104577256829965E-4]:3.852652289337E-1,2[&rate=6.104577256829965E-4]:8.757532122276E-1)[&rate=6.104577256829965E-4]:1.761195107596E0)[&rate=6.104577256829965E-4]:1.774010962295E-2);
tree STATE_31866000 [&joint=-18014.51900949199,lnP=-18014.51900949199] = [&R] (61[&rate=6.842735822486138E-4]:8.365122590706E-1,((((14[&rate=6.842735822486138E-4]:2.707162456938E0,((((24[&rate=6.842735822486138E-4]:6.428011435479E-1,(7[&rate=6.842735822486138E-4]:2.007386713815E-1,6[&rate=6.842735822486138E-4]:2.007386713815E-1)[&rate=6.842735822486138E-4]:3.352131570978E-1)[&rate=6.842735822486138E-4]:1.710630427345E-1,(28[&rate=6.842735822486138E-4]:5.753822929954E-1,(20[&rate=6.842735822486138E-4]:3.206275119036E-1,25[&rate=6.842735822486138E-4]:3.37065868068E-1)[&rate=6.842735822486138E-4]:1.999602605437E-1)[&rate=6.842735822486138E-4]:2.823175097253E-1)[&rate=6.842735822486138E-4]:4.532994693936E-1,2[&rate=6.842735822486138E-4]:1.08360201184E0)[&rate=6.842735822486138E-4]:1.488183579067E0,30[&rate=6.842735822486138E-4]:6.150597880776E-1)[&rate=6.842735822486138E-4]:6.609742742909E-3)[&rate=6.842735822486138E-4]:3.071970233794E-2,(((37[&rate=6.842735822486138E-4]:2.179475204851E-1,31[&rate=6.842735822486138E-4]:2.179475204851E-1)[&rate=6.842735822486138E-4]:1.421307003022E-2,32[&rate=6.842735822486138E-4]:3.168600440674E-1)[&rate=6.842735822486138E-4]:4.516542834936E-1,(35[&rate=6.842735822486138E-4]:7.422013029648E-1,(36[&rate=6.842735822486138E-4]:4.867503809308E-1,33[&rate=6.842735822486138E-4]:4.512312552479E-1)[&rate=6.842735822486138E-4]:2.773088455312E-1)[&rate=6.842735822486138E-4]:1.538406284745E-2)[&rate=6.842735822486138E-4]:2.321916789245E-2)[&rate=6.842735822486138E-4]:3.918884024094E-2,((((((9[&rate=6.842735822486138E-4]:3.857921958398E-1,13[&rate=6.842735822486138E-4]:4.241483602233E-1)[&rate=6.842735822486138E-4]:1.636497383059E-1,(3[&rate=6.842735822486138E-4]:4.320933967486E-1,16[&rate=6.842735822486138E-4]:5.471618898992E-1)[&rate=6.842735822486138E-4]:4.885538671233E-2)[&rate=6.842735822486138E-4]:1.772342667912E-2,5[&rate=6.842735822486138E-4]:5.507270046605E-1)[&rate=6.842735822486138E-4]:7.613553640559E-1,((((((55[&rate=6.842735822486138E-4]:5.066025027463E-1,10[&rate=6.842735822486138E-4]:5.25780584938E-1)[&rate=6.842735822486138E-4]:1.020825983953E-2,(18[&rate=6.842735822486138E-4]:4.792322281783E-1,(23[&rate=6.842735822486138E-4]:3.792426885909E-1,21[&rate=6.842735822486138E-4]:3.682837844813E-1)[&rate=6.842735822486138E-4]:1.191676217791E-1)[&rate=6.842735822486138E-4]:1.334689453664E-1)[&rate=6.842735822486138E-4]:4.533334796689E-1,(22[&rate=6.842735822486138E-4]:8.330865229861E-1,((19[&rate=6.842735822486138E-4]:6.979160735618E-1,26[&rate=6.842735822486138E-4]:7.225736078083E-1)[&rate=6.842735822486138E-4]:8.948505915895E-2,1[&rate=6.842735822486138E-4]:2.575729710427E-2)[&rate=6.842735822486138E-4]:2.65073080736E-2)[&rate=6.842735822486138E-4]:2.521262124192E-1)[&rate=6.842735822486138E-4]:9.616863003928E-2,39[&rate=6.842735822486138E-4]:1.973752982824E-2)[&rate=6.842735822486138E-4]:1.875110006555E-2,(((59[&rate=6.842735822486138E-4]:5.76949932001E-1,60[&rate=6.842735822486138E-4]:5.824293840559E-1)[&rate=6.842735822486138E-4]:2.786550424806E-4,56[&rate=6.842735822486138E-4]:5.799683130708E-1)[&rate=6.842735822486138E-4]:1.277439881949E-1,57[&rate=6.842735822486138E-4]:7.104520272933E-1)[&rate=6.842735822486138E-4]:5.746119450663E-1)[&rate=6.842735822486138E-4]:3.744987332592E-2,((((53[&rate=6.842735822486138E-4]:4.030125397885E-1,((27[&rate=6.842735822486138E-4]:3.641954173572E-1,4[&rate=6.842735822486138E-4]:1.915926776311E-1)[&rate=6.842735822486138E-4]:8.041873717498E-2,8[&rate=6.842735822486138E-4]:3.213264832992E-1)[&rate=6.842735822486138E-4]:7.072715237959E-2)[&rate=6.842735822486138E-4]:1.008196019629E-1,(12[&rate=6.842735822486138E-4]:4.047504534988E-1,15[&rate=6.842735822486138E-4]:4.431066178825E-1)[&rate=6.842735822486138E-4]:9.634196222495E-2)[&rate=6.842735822486138E-4]:1.957644313131E-1,((46[&rate=6.842735822486138E-4]:5.200592689768E-1,49[&rate=6.842735822486138E-4]:5.255387210315E-1)[&rate=6.842735822486138E-4]:6.187572087907E-2,41[&rate=6.842735822486138E-4]:5.600171816368E-1)[&rate=6.842735822486138E-4]:1.094424051263E-1)[&rate=6.842735822486138E-4]:7.245418455587E-2,((((42[&rate=6.842735822486138E-4]:3.19101677084E-1,(47[&rate=6.842735822486138E-4]:3.086159374534E-1,(54[&rate=6.842735822486138E-4]:3.418109983846E-1,40[&rate=6.842735822486138E-4]:1.500301764669E-1)[&rate=6.842735822486138E-4]:1.421474048221E-1)[&rate=6.842735822486138E-4]:2.692409579504E-2)[&rate=6.842735822486138E-4]:2.333279053427E-1,52[&rate=6.842735822486138E-4]:4.92155609824E-1)[&rate=6.842735822486138E-4]:1.457358297268E-2,(63[&rate=6.842735822486138E-4]:2.588218569278E-1,58[&rate=6.842735822486138E-4]:2.560821309005E-1)[&rate=6.842735822486138E-4]:2.862635002525E-1)[&rate=6.842735822486138E-4]:8.529011449313E-2,(((17[&rate=6.842735822486138E-4]:3.751883636394E-1,11[&rate=6.842735822486138E-4]:3.368321992557E-1)[&rate=6.842735822486138E-4]:2.827325780749E-1,51[&rate=6.842735822486138E-4]:5.373729965087E-1)[&rate=6.842735822486138E-4]:3.605197459322E-3,((45[&rate=6.842735822486138E-4]:5.047930222738E-1,(50[&rate=6.842735822486138E-4]:3.154447888991E-1,48[&rate=6.842735822486138E-4]:3.976365697209E-1)[&rate=6.842735822486138E-4]:1.098961785802E-1)[&rate=6.842735822486138E-4]:3.853400569581E-2,(43[&rate=6.842735822486138E-4]:5.238270805261E-1,44[&rate=6.842735822486138E-4]:5.210873544988E-1)[&rate=6.842735822486138E-4]:3.218652517942E-4)[&rate=6.842735822486138E-4]:7.710322079286E-2)[&rate=6.842735822486138E-4]:5.104111332182E-2)[&rate=6.842735822486138E-4]:9.509994348108E-2)[&rate=6.842735822486138E-4]:3.806000743665E-1)[&rate=6.842735822486138E-4]:1.868287970036E-1)[&rate=6.842735822486138E-4]:5.581514082506E-1,38[&rate=6.842735822486138E-4]:8.154392564189E-1)[&rate=6.842735822486138E-4]:8.403521827413E-1,(29[&rate=6.842735822486138E-4]:5.817465162818E-1,34[&rate=6.842735822486138E-4]:5.107082649156E-1)[&rate=6.842735822486138E-4]:1.008807638847E-1)[&rate=6.842735822486138E-4]:8.950793232848E-3)[&rate=6.842735822486138E-4]:9.02436636288E-3,62[&rate=6.842735822486138E-4]:7.579794889426E-1)[&rate=6.842735822486138E-4]:1.569124007341E-2);
tree STATE_31868000 [&joint=-17997.864904194364,lnP=-17997.864904194364] = [&R] (((36[&rate=6.401655231829399E-4]:5.863958903447E-1,33[&rate=6.401655231829399E-4]:5.508767646619E-1)[&rate=6.401655231829399E-4]:2.035160573611E-1,(35[&rate=6.401655231829399E-4]:7.521915027313E-1,((37[&rate=6.401655231829399E-4]:1.550460079239E-1,31[&rate=6.401655231829399E-4]:1.550460079239E-1)[&rate=6.401655231829399E-4]:3.555065627414E-1,32[&rate=6.401655231829399E-4]:5.952520242174E-1)[&rate=6.401655231829399E-4]:1.678684402627E-1)[&rate=6.401655231829399E-4]:1.586252147733E-2)[&rate=6.401655231829399E-4]:5.28926622666E-2,(((((((3[&rate=6.401655231829399E-4]:6.984444329006E-1,(((9[&rate=6.401655231829399E-4]:3.630983019559E-1,13[&rate=6.401655231829399E-4]:4.014544663394E-1)[&rate=6.401655231829399E-4]:1.055416487819E-1,5[&rate=6.401655231829399E-4]:4.522015945734E-1)[&rate=6.401655231829399E-4]:1.016554664947E-1,16[&rate=6.401655231829399E-4]:6.168707596983E-1)[&rate=6.401655231829399E-4]:1.966421663529E-1)[&rate=6.401655231829399E-4]:4.132992661925E-1,((((((12[&rate=6.401655231829399E-4]:2.780844734315E-1,15[&rate=6.401655231829399E-4]:3.164406378152E-1)[&rate=6.401655231829399E-4]:2.786925357992E-1,((41[&rate=6.401655231829399E-4]:4.336037060632E-1,49[&rate=6.401655231829399E-4]:4.61000966337E-1)[&rate=6.401655231829399E-4]:2.012991664269E-2,46[&rate=6.401655231829399E-4]:4.75651430925E-1)[&rate=6.401655231829399E-4]:7.564612625098E-2)[&rate=6.401655231829399E-4]:1.104561876162E-1,((27[&rate=6.401655231829399E-4]:2.888825028111E-1,4[&rate=6.401655231829399E-4]:1.162797630851E-1)[&rate=6.401655231829399E-4]:3.387150608012E-1,(53[&rate=6.401655231829399E-4]:4.321907371693E-1,8[&rate=6.401655231829399E-4]:4.212318330596E-1)[&rate=6.401655231829399E-4]:8.307805931981E-2)[&rate=6.401655231829399E-4]:1.547041263854E-1)[&rate=6.401655231829399E-4]:4.214540905825E-1,(((63[&rate=6.401655231829399E-4]:2.266451462002E-1,58[&rate=6.401655231829399E-4]:2.239054201729E-1)[&rate=6.401655231829399E-4]:3.461775902092E-1,(52[&rate=6.401655231829399E-4]:3.955535527414E-1,((42[&rate=6.401655231829399E-4]:7.274727726814E-2,47[&rate=6.401655231829399E-4]:8.918563343251E-2)[&rate=6.401655231829399E-4]:2.751494776122E-1,(40[&rate=6.401655231829399E-4]:2.749413242523E-1,54[&rate=6.401655231829399E-4]:4.667221461701E-1)[&rate=6.401655231829399E-4]:7.295543062799E-2)[&rate=6.401655231829399E-4]:1.079307704639E-1)[&rate=6.401655231829399E-4]:1.389130192843E-1)[&rate=6.401655231829399E-4]:3.177078659178E-1,(((17[&rate=6.401655231829399E-4]:2.982208349754E-1,11[&rate=6.401655231829399E-4]:2.598646705917E-1)[&rate=6.401655231829399E-4]:1.73096656441E-1,51[&rate=6.401655231829399E-4]:3.507695462109E-1)[&rate=6.401655231829399E-4]:3.683396862828E-1,((45[&rate=6.401655231829399E-4]:5.042040368852E-1,(50[&rate=6.401655231829399E-4]:3.736862301389E-1,48[&rate=6.401655231829399E-4]:4.558780109607E-1)[&rate=6.401655231829399E-4]:5.106575195184E-2)[&rate=6.401655231829399E-4]:2.896181926957E-2,(43[&rate=6.401655231829399E-4]:4.436297895637E-1,44[&rate=6.401655231829399E-4]:4.408900635363E-1)[&rate=6.401655231829399E-4]:7.035798439936E-2)[&rate=6.401655231829399E-4]:2.653954311334E-1)[&rate=6.401655231829399E-4]:1.330652054499E-1)[&rate=6.401655231829399E-4]:1.54321068664E-1)[&rate=6.401655231829399E-4]:1.939310741609E-2,(((56[&rate=6.401655231829399E-4]:3.399178269723E-1,60[&rate=6.401655231829399E-4]:3.426575529999E-1)[&rate=6.401655231829399E-4]:7.773269417918E-2,59[&rate=6.401655231829399E-4]:4.149107951241E-1)[&rate=6.401655231829399E-4]:4.105643762393E-2,57[&rate=6.401655231829399E-4]:4.61446684803E-1)[&rate=6.401655231829399E-4]:8.192364497687E-1)[&rate=6.401655231829399E-4]:2.734707707785E-3,((((21[&rate=6.401655231829399E-4]:5.829399268643E-1,(23[&rate=6.401655231829399E-4]:5.139095265679E-1,18[&rate=6.401655231829399E-4]:4.947314443761E-1)[&rate=6.401655231829399E-4]:7.99893044061E-2)[&rate=6.401655231829399E-4]:6.156403207508E-2,(55[&rate=6.401655231829399E-4]:5.03451274838E-1,10[&rate=6.401655231829399E-4]:5.226293570297E-1)[&rate=6.401655231829399E-4]:3.694309506049E-2)[&rate=6.401655231829399E-4]:4.850033720656E-1,(22[&rate=6.401655231829399E-4]:9.251495978986E-1,((19[&rate=6.401655231829399E-4]:5.220773874193E-1,26[&rate=6.401655231829399E-4]:5.467349216658E-1)[&rate=6.401655231829399E-4]:3.046718138741E-1,1[&rate=6.401655231829399E-4]:6.510536567696E-2)[&rate=6.401655231829399E-4]:7.922231441346E-2)[&rate=6.401655231829399E-4]:2.15316637216E-1)[&rate=6.401655231829399E-4]:3.503319191312E-2,39[&rate=6.401655231829399E-4]:1.385559141137E-2)[&rate=6.401655231829399E-4]:2.29869084023E-2)[&rate=6.401655231829399E-4]:7.764092530686E-2)[&rate=6.401655231829399E-4]:5.536528110941E-1,38[&rate=6.401655231829399E-4]:6.626567841596E-1)[&rate=6.401655231829399E-4]:7.568024595866E-1,14[&rate=6.401655231829399E-4]:2.53178801087E0)[&rate=6.401655231829399E-4]:1.059642005972E-1,((61[&rate=6.401655231829399E-4]:5.941524604528E-1,(((7[&rate=6.401655231829399E-4]:2.950358532923E-1,6[&rate=6.401655231829399E-4]:2.950358532923E-1)[&rate=6.401655231829399E-4]:5.01759999125E-1,((28[&rate=6.401655231829399E-4]:7.935572224351E-1,24[&rate=6.401655231829399E-4]:7.497216059967E-1)[&rate=6.401655231829399E-4]:1.179897691702E-1,(20[&rate=6.401655231829399E-4]:3.401352048469E-1,25[&rate=6.401655231829399E-4]:3.565735610113E-1)[&rate=6.401655231829399E-4]:5.166172662103E-1)[&rate=6.401655231829399E-4]:3.593379231892E-2)[&rate=6.401655231829399E-4]:2.240632046041E-1,2[&rate=6.401655231829399E-4]:9.441467282543E-1)[&rate=6.401655231829399E-4]:1.486512955793E0)[&rate=6.401655231829399E-4]:5.360382743584E-2,62[&rate=6.401655231829399E-4]:5.849147578341E-1)[&rate=6.401655231829399E-4]:2.472157669594E-2)[&rate=6.401655231829399E-4]:5.065598718814E-2,29[&rate=6.401655231829399E-4]:6.029152725378E-1)[&rate=6.401655231829399E-4]:7.287754945523E-2,(34[&rate=6.401655231829399E-4]:5.706091067214E-1,30[&rate=6.401655231829399E-4]:6.416473580876E-1)[&rate=6.401655231829399E-4]:3.414546390542E-2)[&rate=6.401655231829399E-4]:1.673856393587E-2);
