## Supplementary File S2 for "Epidemiological and genomic investigation of chikungunya virus in Rio de Janeiro state, Brazil, between 2015 and 2018": chikv_ECSA_RJ1_HKY+G4_strict_skygrid_normalPriorRootAge.combined.trees.txt (part 98 of 110)

#NEXUS
tree STATE_31870000 [&joint=-18020.137941765446,lnP=-18020.137941765446] = [&R] ((35[&rate=5.373479499190989E-4]:8.222898856986E-1,(62[&rate=5.373479499190989E-4]:7.142262531294E-1,(((29[&rate=5.373479499190989E-4]:5.920474876434E-1,(((((3[&rate=5.373479499190989E-4]:1.023567320181E0,(16[&rate=5.373479499190989E-4]:6.087473149499E-1,((9[&rate=5.373479499190989E-4]:2.520790948819E-1,13[&rate=5.373479499190989E-4]:2.904352592654E-1)[&rate=5.373479499190989E-4]:1.936537272462E-1,5[&rate=5.373479499190989E-4]:4.292944659638E-1)[&rate=5.373479499190989E-4]:1.164391503559E-1)[&rate=5.373479499190989E-4]:5.298884983814E-1)[&rate=5.373479499190989E-4]:5.140896900306E-2,((((59[&rate=5.373479499190989E-4]:7.259168370706E-1,(60[&rate=5.373479499190989E-4]:5.546666109327E-1,56[&rate=5.373479499190989E-4]:5.519268849051E-1)[&rate=5.373479499190989E-4]:1.767296781928E-1)[&rate=5.373479499190989E-4]:1.145513228107E-1,57[&rate=5.373479499190989E-4]:8.459476119362E-1)[&rate=5.373479499190989E-4]:4.380922202661E-1,((((21[&rate=5.373479499190989E-4]:4.872689130384E-1,(23[&rate=5.373479499190989E-4]:2.631687299487E-1,18[&rate=5.373479499190989E-4]:2.43990647757E-1)[&rate=5.373479499190989E-4]:2.350590871993E-1)[&rate=5.373479499190989E-4]:1.382441057128E-1,(55[&rate=5.373479499190989E-4]:5.002985892818E-1,10[&rate=5.373479499190989E-4]:5.194766714735E-1)[&rate=5.373479499190989E-4]:2.110484042842E-2)[&rate=5.373479499190989E-4]:3.869349721751E-1,(22[&rate=5.373479499190989E-4]:1.014745006602E0,((19[&rate=5.373479499190989E-4]:8.211037437639E-1,26[&rate=5.373479499190989E-4]:8.457612780103E-1)[&rate=5.373479499190989E-4]:2.453815899242E-2,1[&rate=5.373479499190989E-4]:8.399806713979E-2)[&rate=5.373479499190989E-4]:1.499250216537E-1)[&rate=5.373479499190989E-4]:8.661888434226E-3)[&rate=5.373479499190989E-4]:1.432213295945E-1,39[&rate=5.373479499190989E-4]:4.98438901404E-3)[&rate=5.373479499190989E-4]:3.248010072247E-2)[&rate=5.373479499190989E-4]:1.486053295155E-2,((((46[&rate=5.373479499190989E-4]:5.094373315608E-1,41[&rate=5.373479499190989E-4]:4.875195233418E-1)[&rate=5.373479499190989E-4]:4.06232884902E-1,((12[&rate=5.373479499190989E-4]:4.551250494748E-1,15[&rate=5.373479499190989E-4]:4.934812138585E-1)[&rate=5.373479499190989E-4]:4.08393536496E-1,49[&rate=5.373479499190989E-4]:8.635185859707E-1)[&rate=5.373479499190989E-4]:5.763108254682E-2)[&rate=5.373479499190989E-4]:4.01553665181E-2,((27[&rate=5.373479499190989E-4]:3.46256191319E-1,4[&rate=5.373479499190989E-4]:1.73653451593E-1)[&rate=5.373479499190989E-4]:6.40195336968E-1,(53[&rate=5.373479499190989E-4]:4.549081255791E-1,8[&rate=5.373479499190989E-4]:4.439492214694E-1)[&rate=5.373479499190989E-4]:4.192146355848E-1)[&rate=5.373479499190989E-4]:8.992199989939E-2)[&rate=5.373479499190989E-4]:1.296007754323E-1,(((63[&rate=5.373479499190989E-4]:5.445727114555E-1,58[&rate=5.373479499190989E-4]:5.418329854281E-1)[&rate=5.373479499190989E-4]:4.146047572146E-1,(52[&rate=5.373479499190989E-4]:3.753617671064E-1,(47[&rate=5.373479499190989E-4]:2.46686126772E-1,(54[&rate=5.373479499190989E-4]:3.824828998066E-1,(40[&rate=5.373479499190989E-4]:8.607356773674E-2,42[&rate=5.373479499190989E-4]:8.607356773674E-2)[&rate=5.373479499190989E-4]:1.046285101521E-1)[&rate=5.373479499190989E-4]:3.954569271881E-2)[&rate=5.373479499190989E-4]:2.053879691016E-1)[&rate=5.373479499190989E-4]:5.454595371799E-1)[&rate=5.373479499190989E-4]:4.842901612166E-2,((51[&rate=5.373479499190989E-4]:5.18185623839E-1,(17[&rate=5.373479499190989E-4]:5.639434456268E-1,11[&rate=5.373479499190989E-4]:5.255872812431E-1)[&rate=5.373479499190989E-4]:7.479012341773E-2)[&rate=5.373479499190989E-4]:2.473945756527E-1,((45[&rate=5.373479499190989E-4]:5.189023079047E-1,(50[&rate=5.373479499190989E-4]:3.681263903978E-1,48[&rate=5.373479499190989E-4]:4.503181712197E-1)[&rate=5.373479499190989E-4]:7.132386271236E-2)[&rate=5.373479499190989E-4]:4.688930849296E-2,(43[&rate=5.373479499190989E-4]:4.598378552852E-1,44[&rate=5.373479499190989E-4]:4.570981292578E-1)[&rate=5.373479499190989E-4]:8.677567892074E-2)[&rate=5.373479499190989E-4]:2.792406378886E-1)[&rate=5.373479499190989E-4]:2.036701209163E-1)[&rate=5.373479499190989E-4]:3.946370923808E-2)[&rate=5.373479499190989E-4]:3.539181495966E-2)[&rate=5.373479499190989E-4]:2.539099252306E-2)[&rate=5.373479499190989E-4]:7.34710775102E-1,38[&rate=5.373479499190989E-4]:8.069473382582E-1)[&rate=5.373479499190989E-4]:6.66125122805E-1,(((28[&rate=5.373479499190989E-4]:6.959683159027E-1,(24[&rate=5.373479499190989E-4]:5.765471012182E-1,(7[&rate=5.373479499190989E-4]:3.093301353199E-1,6[&rate=5.373479499190989E-4]:3.093301353199E-1)[&rate=5.373479499190989E-4]:1.603676508297E-1)[&rate=5.373479499190989E-4]:7.558559824614E-2)[&rate=5.373479499190989E-4]:4.82035786798E-1,(20[&rate=5.373479499190989E-4]:4.900501385203E-1,25[&rate=5.373479499190989E-4]:5.064884946847E-1)[&rate=5.373479499190989E-4]:6.331594436323E-1)[&rate=5.373479499190989E-4]:1.563972614983E-1,2[&rate=5.373479499190989E-4]:1.107004103925E0)[&rate=5.373479499190989E-4]:1.349630000974E0)[&rate=5.373479499190989E-4]:8.554724856865E-2,14[&rate=5.373479499190989E-4]:2.670948476755E0)[&rate=5.373479499190989E-4]:6.591937005396E-3)[&rate=5.373479499190989E-4]:4.72988472555E-2,61[&rate=5.373479499190989E-4]:7.595649141339E-1)[&rate=5.373479499190989E-4]:1.307490833171E-2,(30[&rate=5.373479499190989E-4]:5.976722922162E-1,34[&rate=5.373479499190989E-4]:5.2663404085E-1)[&rate=5.373479499190989E-4]:5.47489510145E-2)[&rate=5.373479499190989E-4]:4.427960718439E-3)[&rate=5.373479499190989E-4]:3.702538120323E-2)[&rate=5.373479499190989E-4]:6.089445096458E-2,((36[&rate=5.373479499190989E-4]:6.716136467557E-1,33[&rate=5.373479499190989E-4]:6.360945210728E-1)[&rate=5.373479499190989E-4]:4.046538476846E-2,((37[&rate=5.373479499190989E-4]:4.081172707681E-1,31[&rate=5.373479499190989E-4]:4.081172707681E-1)[&rate=5.373479499190989E-4]:5.222291756096E-2,32[&rate=5.373479499190989E-4]:5.450396418811E-1)[&rate=5.373479499190989E-4]:1.561104278945E-1)[&rate=5.373479499190989E-4]:1.929632286363E-1);
tree STATE_31872000 [&joint=-18011.4641005208,lnP=-18011.4641005208] = [&R] ((35[&rate=5.439884618306012E-4]:7.680892272051E-1,(36[&rate=5.439884618306012E-4]:6.547204703637E-1,33[&rate=5.439884618306012E-4]:6.192013446808E-1)[&rate=5.439884618306012E-4]:1.352266803387E-1)[&rate=5.439884618306012E-4]:1.236717816313E-1,((((61[&rate=5.439884618306012E-4]:7.991368611301E-1,29[&rate=5.439884618306012E-4]:6.789182818952E-1)[&rate=5.439884618306012E-4]:1.483392763676E-2,(((34[&rate=5.439884618306012E-4]:3.203311384648E-1,(((((24[&rate=5.439884618306012E-4]:5.222965074052E-1,(7[&rate=5.439884618306012E-4]:1.541300312523E-1,6[&rate=5.439884618306012E-4]:1.541300312523E-1)[&rate=5.439884618306012E-4]:2.613171610843E-1)[&rate=5.439884618306012E-4]:1.507310541166E-1,28[&rate=5.439884618306012E-4]:7.168631779601E-1)[&rate=5.439884618306012E-4]:3.119552729519E-1,(20[&rate=5.439884618306012E-4]:7.176178736134E-1,25[&rate=5.439884618306012E-4]:7.340562297778E-1)[&rate=5.439884618306012E-4]:2.564060567506E-1)[&rate=5.439884618306012E-4]:1.781633032306E-1,2[&rate=5.439884618306012E-4]:9.795844938685E-1)[&rate=5.439884618306012E-4]:1.314407384696E0,14[&rate=5.439884618306012E-4]:2.422759001852E0)[&rate=5.439884618306012E-4]:5.41033140958E-2)[&rate=5.439884618306012E-4]:1.939069597524E-1,62[&rate=5.439884618306012E-4]:6.426533987637E-1)[&rate=5.439884618306012E-4]:1.033961081269E-1,(((5[&rate=5.439884618306012E-4]:7.172821871374E-1,((3[&rate=5.439884618306012E-4]:4.60514110272E-1,16[&rate=5.439884618306012E-4]:5.755826034226E-1)[&rate=5.439884618306012E-4]:1.06030852885E-1,(9[&rate=5.439884618306012E-4]:2.562814308529E-1,13[&rate=5.439884618306012E-4]:2.946375952364E-1)[&rate=5.439884618306012E-4]:3.787566829889E-1)[&rate=5.439884618306012E-4]:9.868242945999E-2)[&rate=5.439884618306012E-4]:4.294373513854E-1,(((((22[&rate=5.439884618306012E-4]:1.11069926966E0,((19[&rate=5.439884618306012E-4]:6.769828433519E-1,26[&rate=5.439884618306012E-4]:7.016403775983E-1)[&rate=5.439884618306012E-4]:3.317164231201E-1,1[&rate=5.439884618306012E-4]:2.470554308555E-1)[&rate=5.439884618306012E-4]:8.282192099586E-2)[&rate=5.439884618306012E-4]:8.851816438319E-2,39[&rate=5.439884618306012E-4]:3.757359842636E-2)[&rate=5.439884618306012E-4]:1.805603378913E-3,((21[&rate=5.439884618306012E-4]:5.881365042252E-1,(23[&rate=5.439884618306012E-4]:3.348203092783E-1,18[&rate=5.439884618306012E-4]:3.156422270865E-1)[&rate=5.439884618306012E-4]:2.642750990566E-1)[&rate=5.439884618306012E-4]:1.949977918115E-1,(55[&rate=5.439884618306012E-4]:6.26355863795E-1,10[&rate=5.439884618306012E-4]:6.455339459867E-1)[&rate=5.439884618306012E-4]:5.26688432008E-2)[&rate=5.439884618306012E-4]:4.069298372753E-1)[&rate=5.439884618306012E-4]:2.000216034236E-2,(((46[&rate=5.439884618306012E-4]:5.959527643555E-1,41[&rate=5.439884618306012E-4]:5.740349561364E-1)[&rate=5.439884618306012E-4]:3.033258203011E-1,((12[&rate=5.439884618306012E-4]:5.316860894804E-1,15[&rate=5.439884618306012E-4]:5.70042253864E-1)[&rate=5.439884618306012E-4]:3.376539279154E-1,((49[&rate=5.439884618306012E-4]:6.471764723992E-1,(53[&rate=5.439884618306012E-4]:5.463639439101E-1,(27[&rate=5.439884618306012E-4]:3.039236545455E-1,4[&rate=5.439884618306012E-4]:1.313209148195E-1)[&rate=5.439884618306012E-4]:3.547690564878E-1)[&rate=5.439884618306012E-4]:1.035522545166E-1)[&rate=5.439884618306012E-4]:5.558031358647E-2,8[&rate=5.439884618306012E-4]:6.945376079036E-1)[&rate=5.439884618306012E-4]:1.665832314101E-1)[&rate=5.439884618306012E-4]:3.541801931554E-2)[&rate=5.439884618306012E-4]:1.781765470004E-1,(((63[&rate=5.439884618306012E-4]:1.69436347444E-1,58[&rate=5.439884618306012E-4]:1.666966214166E-1)[&rate=5.439884618306012E-4]:4.92117365101E-1,(52[&rate=5.439884618306012E-4]:5.513910665262E-1,((42[&rate=5.439884618306012E-4]:1.868047788027E-1,47[&rate=5.439884618306012E-4]:2.032431349671E-1)[&rate=5.439884618306012E-4]:3.200376663756E-1,(40[&rate=5.439884618306012E-4]:2.034363517906E-1,54[&rate=5.439884618306012E-4]:3.952171737084E-1)[&rate=5.439884618306012E-4]:3.034060933876E-1)[&rate=5.439884618306012E-4]:1.048225939507E-1)[&rate=5.439884618306012E-4]:7.180648163505E-2)[&rate=5.439884618306012E-4]:3.344181293086E-1,((43[&rate=5.439884618306012E-4]:5.958915177791E-1,(((50[&rate=5.439884618306012E-4]:1.320024153115E-1,48[&rate=5.439884618306012E-4]:2.141941961334E-1)[&rate=5.439884618306012E-4]:4.245030763565E-2,45[&rate=5.439884618306012E-4]:2.539047777417E-1)[&rate=5.439884618306012E-4]:2.266036220507E-1,44[&rate=5.439884618306012E-4]:4.585905915732E-1)[&rate=5.439884618306012E-4]:1.345612001785E-1)[&rate=5.439884618306012E-4]:3.829672492277E-1,((17[&rate=5.439884618306012E-4]:2.706710252123E-1,11[&rate=5.439884618306012E-4]:2.323148608286E-1)[&rate=5.439884618306012E-4]:7.636463889699E-1,51[&rate=5.439884618306012E-4]:9.137694689767E-1)[&rate=5.439884618306012E-4]:4.815325427306E-3)[&rate=5.439884618306012E-4]:3.903088306588E-2)[&rate=5.439884618306012E-4]:4.312712541999E-2)[&rate=5.439884618306012E-4]:5.041938117549E-2)[&rate=5.439884618306012E-4]:8.715393529734E-3,((60[&rate=5.439884618306012E-4]:3.666673797749E-1,(56[&rate=5.439884618306012E-4]:3.549810875714E-1,59[&rate=5.439884618306012E-4]:3.52241361544E-1)[&rate=5.439884618306012E-4]:8.946566175953E-3)[&rate=5.439884618306012E-4]:3.387991610682E-1,57[&rate=5.439884618306012E-4]:7.054665408431E-1)[&rate=5.439884618306012E-4]:6.092055573001E-1)[&rate=5.439884618306012E-4]:2.930771435233E-2)[&rate=5.439884618306012E-4]:1.219755865389E0,38[&rate=5.439884618306012E-4]:1.311680883364E0)[&rate=5.439884618306012E-4]:3.501557333402E-1)[&rate=5.439884618306012E-4]:5.079751821735E-3)[&rate=5.439884618306012E-4]:2.852169577887E-2,30[&rate=5.439884618306012E-4]:7.222739053108E-1)[&rate=5.439884618306012E-4]:1.714003555783E-2,((37[&rate=5.439884618306012E-4]:9.408997893546E-2,31[&rate=5.439884618306012E-4]:9.408997893546E-2)[&rate=5.439884618306012E-4]:3.156937473729E-1,32[&rate=5.439884618306012E-4]:4.944831798604E-1)[&rate=5.439884618306012E-4]:3.842750233033E-1)[&rate=5.439884618306012E-4]:2.393176742151E-2);
tree STATE_31874000 [&joint=-18006.6153806932,lnP=-18006.6153806932] = [&R] ((61[&rate=5.177075000625747E-4]:8.320976301676E-1,(((29[&rate=5.177075000625747E-4]:5.22252996248E-1,(62[&rate=5.177075000625747E-4]:5.421896871673E-1,(((24[&rate=5.177075000625747E-4]:6.118204172708E-1,(7[&rate=5.177075000625747E-4]:8.850913548586E-2,6[&rate=5.177075000625747E-4]:8.850913548586E-2)[&rate=5.177075000625747E-4]:4.164619667164E-1)[&rate=5.177075000625747E-4]:5.418751627844E-1,((20[&rate=5.177075000625747E-4]:6.106170926877E-1,25[&rate=5.177075000625747E-4]:6.270554488521E-1)[&rate=5.177075000625747E-4]:5.036180089239E-1,28[&rate=5.177075000625747E-4]:1.16902962216E0)[&rate=5.177075000625747E-4]:2.850157433398E-2)[&rate=5.177075000625747E-4]:3.577170061778E-2,2[&rate=5.177075000625747E-4]:1.005905636837E0)[&rate=5.177075000625747E-4]:1.435632803979E0)[&rate=5.177075000625747E-4]:3.744035826111E-2)[&rate=5.177075000625747E-4]:1.2195831726E-1,34[&rate=5.177075000625747E-4]:5.731730621418E-1)[&rate=5.177075000625747E-4]:6.263372682626E-2,((((((3[&rate=5.177075000625747E-4]:4.393699840391E-1,16[&rate=5.177075000625747E-4]:5.544384771897E-1)[&rate=5.177075000625747E-4]:1.913604343478E-1,(5[&rate=5.177075000625747E-4]:5.185908179078E-1,(9[&rate=5.177075000625747E-4]:3.265453660918E-1,13[&rate=5.177075000625747E-4]:3.649015304752E-1)[&rate=5.177075000625747E-4]:2.084838079805E-1)[&rate=5.177075000625747E-4]:1.641943949996E-1)[&rate=5.177075000625747E-4]:5.871491728846E-1,(((39[&rate=5.177075000625747E-4]:2.773540669196E-2,((21[&rate=5.177075000625747E-4]:6.300608509536E-1,(23[&rate=5.177075000625747E-4]:5.516671315724E-1,18[&rate=5.177075000625747E-4]:5.324890493807E-1)[&rate=5.177075000625747E-4]:8.935262349089E-2)[&rate=5.177075000625747E-4]:4.338802367302E-2,(55[&rate=5.177075000625747E-4]:4.096241103484E-1,10[&rate=5.177075000625747E-4]:4.288021925401E-1)[&rate=5.177075000625747E-4]:1.597151752373E-1)[&rate=5.177075000625747E-4]:5.04971463572E-1)[&rate=5.177075000625747E-4]:1.57349813842E-1,(22[&rate=5.177075000625747E-4]:1.105510728933E0,((19[&rate=5.177075000625747E-4]:5.861714761901E-1,26[&rate=5.177075000625747E-4]:6.108290104366E-1)[&rate=5.177075000625747E-4]:2.313824306383E-1,1[&rate=5.177075000625747E-4]:5.591007121195E-2)[&rate=5.177075000625747E-4]:2.687787399126E-1)[&rate=5.177075000625747E-4]:2.412183272175E-1)[&rate=5.177075000625747E-4]:8.896537193122E-3,(((59[&rate=5.177075000625747E-4]:4.090463170721E-1,(60[&rate=5.177075000625747E-4]:3.594867452171E-1,56[&rate=5.177075000625747E-4]:3.567470191895E-1)[&rate=5.177075000625747E-4]:5.503902390999E-2)[&rate=5.177075000625747E-4]:1.83240713888E-1,57[&rate=5.177075000625747E-4]:5.97766483015E-1)[&rate=5.177075000625747E-4]:7.7363784539E-1,(((46[&rate=5.177075000625747E-4]:4.899330806948E-1,41[&rate=5.177075000625747E-4]:4.680152724757E-1)[&rate=5.177075000625747E-4]:2.525064975283E-1,(((12[&rate=5.177075000625747E-4]:2.340741606727E-1,15[&rate=5.177075000625747E-4]:2.724303250564E-1)[&rate=5.177075000625747E-4]:4.609878723387E-1,(27[&rate=5.177075000625747E-4]:3.610531596227E-1,4[&rate=5.177075000625747E-4]:1.884504198967E-1)[&rate=5.177075000625747E-4]:4.490773665395E-1)[&rate=5.177075000625747E-4]:2.03289983653E-3,(49[&rate=5.177075000625747E-4]:5.853456407077E-1,(53[&rate=5.177075000625747E-4]:4.43211995462E-1,8[&rate=5.177075000625747E-4]:4.322530913524E-1)[&rate=5.177075000625747E-4]:1.448733712732E-1)[&rate=5.177075000625747E-4]:1.117492921403E-1)[&rate=5.177075000625747E-4]:5.082409742984E-2)[&rate=5.177075000625747E-4]:3.446182079073E-1,(((63[&rate=5.177075000625747E-4]:5.862204803296E-1,58[&rate=5.177075000625747E-4]:5.834807543022E-1)[&rate=5.177075000625747E-4]:4.016883980059E-1,((47[&rate=5.177075000625747E-4]:3.888554257366E-1,((54[&rate=5.177075000625747E-4]:4.160347810174E-1,40[&rate=5.177075000625747E-4]:2.242539590996E-1)[&rate=5.177075000625747E-4]:3.483544106249E-2,42[&rate=5.177075000625747E-4]:2.590894001621E-1)[&rate=5.177075000625747E-4]:1.133276694101E-1)[&rate=5.177075000625747E-4]:6.148072789205E-1,52[&rate=5.177075000625747E-4]:9.269503758899E-1)[&rate=5.177075000625747E-4]:2.26023380619E-2)[&rate=5.177075000625747E-4]:4.095761677358E-2,((17[&rate=5.177075000625747E-4]:7.521599267609E-1,11[&rate=5.177075000625747E-4]:7.138037623773E-1)[&rate=5.177075000625747E-4]:3.498846125864E-1,(((44[&rate=5.177075000625747E-4]:4.900879685104E-1,43[&rate=5.177075000625747E-4]:4.928276945377E-1)[&rate=5.177075000625747E-4]:6.188122866663E-3,((50[&rate=5.177075000625747E-4]:2.036041972127E-1,48[&rate=5.177075000625747E-4]:2.857959780346E-1)[&rate=5.177075000625747E-4]:1.461734946663E-1,45[&rate=5.177075000625747E-4]:4.292297466735E-1)[&rate=5.177075000625747E-4]:8.896415292266E-2)[&rate=5.177075000625747E-4]:5.267384908765E-1,51[&rate=5.177075000625747E-4]:9.654803356781E-1)[&rate=5.177075000625747E-4]:1.601625846365E-2)[&rate=5.177075000625747E-4]:9.013736583593E-3)[&rate=5.177075000625747E-4]:1.983512663787E-2)[&rate=5.177075000625747E-4]:1.062643504937E-1)[&rate=5.177075000625747E-4]:6.915277178782E-2)[&rate=5.177075000625747E-4]:2.663755957176E-2)[&rate=5.177075000625747E-4]:1.242120437546E0,38[&rate=5.177075000625747E-4]:1.45726030279E0)[&rate=5.177075000625747E-4]:1.978477517705E-1,14[&rate=5.177075000625747E-4]:2.767436821684E0)[&rate=5.177075000625747E-4]:1.48447473701E-2,30[&rate=5.177075000625747E-4]:6.967886429368E-1)[&rate=5.177075000625747E-4]:1.005639739753E-2)[&rate=5.177075000625747E-4]:5.034010598357E-3)[&rate=5.177075000625747E-4]:3.78535716322E-3,(((37[&rate=5.177075000625747E-4]:3.375182172855E-1,31[&rate=5.177075000625747E-4]:3.375182172855E-1)[&rate=5.177075000625747E-4]:1.547835816869E-1,32[&rate=5.177075000625747E-4]:5.770012525244E-1)[&rate=5.177075000625747E-4]:2.096106135393E-1,((36[&rate=5.177075000625747E-4]:7.46301710886E-1,33[&rate=5.177075000625747E-4]:7.107825852031E-1)[&rate=5.177075000625747E-4]:4.518591923611E-2,35[&rate=5.177075000625747E-4]:7.696297066249E-1)[&rate=5.177075000625747E-4]:6.05319769013E-3)[&rate=5.177075000625747E-4]:6.839680432717E-2);
tree STATE_31876000 [&joint=-18030.132727124223,lnP=-18030.132727124223] = [&R] (((37[&rate=5.201516049870931E-4]:3.811903400624E-1,31[&rate=5.201516049870931E-4]:3.811903400624E-1)[&rate=5.201516049870931E-4]:1.892604251999E-1,32[&rate=5.201516049870931E-4]:6.551502188144E-1)[&rate=5.201516049870931E-4]:3.337458379131E-1,(((((61[&rate=5.201516049870931E-4]:5.444660080128E-1,(29[&rate=5.201516049870931E-4]:4.208903333223E-1,((((24[&rate=5.201516049870931E-4]:8.550373105163E-1,(7[&rate=5.201516049870931E-4]:3.648600389928E-1,6[&rate=5.201516049870931E-4]:3.648600389928E-1)[&rate=5.201516049870931E-4]:3.833279564549E-1)[&rate=5.201516049870931E-4]:2.573392860176E-1,28[&rate=5.201516049870931E-4]:1.156212212972E0)[&rate=5.201516049870931E-4]:1.598997571805E-2,(20[&rate=5.201516049870931E-4]:7.581034251028E-1,25[&rate=5.201516049870931E-4]:7.745417812672E-1)[&rate=5.201516049870931E-4]:3.593042430395E-1)[&rate=5.201516049870931E-4]:1.328501027573E-1,2[&rate=5.201516049870931E-4]:1.077655031174E0)[&rate=5.201516049870931E-4]:1.299961104978E0)[&rate=5.201516049870931E-4]:3.357095455632E-3)[&rate=5.201516049870931E-4]:2.114529998641E-1,(30[&rate=5.201516049870931E-4]:6.299382006487E-1,((((((3[&rate=5.201516049870931E-4]:3.541852145641E-1,16[&rate=5.201516049870931E-4]:4.692537077147E-1)[&rate=5.201516049870931E-4]:1.179596277076E-1,5[&rate=5.201516049870931E-4]:5.241996367922E-1)[&rate=5.201516049870931E-4]:1.701960194879E-1,(9[&rate=5.201516049870931E-4]:4.568793678742E-1,13[&rate=5.201516049870931E-4]:4.952355322576E-1)[&rate=5.201516049870931E-4]:2.539546445704E-1)[&rate=5.201516049870931E-4]:5.973593280854E-1,((((12[&rate=5.201516049870931E-4]:5.859779320782E-1,15[&rate=5.201516049870931E-4]:6.243340964619E-1)[&rate=5.201516049870931E-4]:1.651307204559E-1,(((27[&rate=5.201516049870931E-4]:3.065739643451E-1,4[&rate=5.201516049870931E-4]:1.339712246191E-1)[&rate=5.201516049870931E-4]:2.825071943336E-1,(49[&rate=5.201516049870931E-4]:4.685297946313E-1,(53[&rate=5.201516049870931E-4]:3.875904308302E-1,8[&rate=5.201516049870931E-4]:3.766315267206E-1)[&rate=5.201516049870931E-4]:8.367908982866E-2)[&rate=5.201516049870931E-4]:5.482870896547E-3)[&rate=5.201516049870931E-4]:2.063518902408E-1,(46[&rate=5.201516049870931E-4]:5.764153224301E-1,41[&rate=5.201516049870931E-4]:5.54497514211E-1)[&rate=5.201516049870931E-4]:9.84697812839E-2)[&rate=5.201516049870931E-4]:7.074409676535E-2)[&rate=5.201516049870931E-4]:3.678195942385E-1,((((51[&rate=5.201516049870931E-4]:5.547214927369E-1,(17[&rate=5.201516049870931E-4]:3.582020359976E-1,11[&rate=5.201516049870931E-4]:3.198458716139E-1)[&rate=5.201516049870931E-4]:3.170674019448E-1)[&rate=5.201516049870931E-4]:1.323582575419E-1,(((43[&rate=5.201516049870931E-4]:4.085374215397E-1,(48[&rate=5.201516049870931E-4]:2.284829466202E-1,50[&rate=5.201516049870931E-4]:1.462911657983E-1)[&rate=5.201516049870931E-4]:2.019722831385E-1)[&rate=5.201516049870931E-4]:1.130601048964E-1,45[&rate=5.201516049870931E-4]:5.407756086278E-1)[&rate=5.201516049870931E-4]:2.359333647015E-2,44[&rate=5.201516049870931E-4]:5.424511368788E-1)[&rate=5.201516049870931E-4]:2.021628599754E-1)[&rate=5.201516049870931E-4]:2.790563208106E-1,(((54[&rate=5.201516049870931E-4]:4.905037903854E-1,(47[&rate=5.201516049870931E-4]:8.217011854301E-2,42[&rate=5.201516049870931E-4]:6.573176237864E-2)[&rate=5.201516049870931E-4]:2.32991206089E-1)[&rate=5.201516049870931E-4]:5.034506037558E-2,40[&rate=5.201516049870931E-4]:3.490680288432E-1)[&rate=5.201516049870931E-4]:1.535409371471E-1,(63[&rate=5.201516049870931E-4]:9.841989747431E-2,58[&rate=5.201516049870931E-4]:9.568017144695E-2)[&rate=5.201516049870931E-4]:3.822712602969E-1)[&rate=5.201516049870931E-4]:5.238010777019E-1)[&rate=5.201516049870931E-4]:3.99059837958E-3,52[&rate=5.201516049870931E-4]:9.70126669469E-1)[&rate=5.201516049870931E-4]:6.660979648171E-2)[&rate=5.201516049870931E-4]:1.056862896284E-1,((((59[&rate=5.201516049870931E-4]:5.170426950612E-1,56[&rate=5.201516049870931E-4]:5.197824210886E-1)[&rate=5.201516049870931E-4]:3.901661120932E-2,60[&rate=5.201516049870931E-4]:5.615387583255E-1)[&rate=5.201516049870931E-4]:1.692016738812E-1,57[&rate=5.201516049870931E-4]:7.307404322067E-1)[&rate=5.201516049870931E-4]:6.627183390401E-1,(((22[&rate=5.201516049870931E-4]:9.604025929249E-1,((19[&rate=5.201516049870931E-4]:5.363331183916E-1,26[&rate=5.201516049870931E-4]:5.60990652638E-1)[&rate=5.201516049870931E-4]:2.530030258157E-1,1[&rate=5.201516049870931E-4]:2.76923085908E-2)[&rate=5.201516049870931E-4]:1.518883665258E-1)[&rate=5.201516049870931E-4]:1.507245296381E-1,((21[&rate=5.201516049870931E-4]:5.774349497423E-1,(23[&rate=5.201516049870931E-4]:4.642638781202E-1,18[&rate=5.201516049870931E-4]:4.450857959285E-1)[&rate=5.201516049870931E-4]:1.241299757318E-1)[&rate=5.201516049870931E-4]:8.72323567842E-2,(55[&rate=5.201516049870931E-4]:3.866923789911E-1,10[&rate=5.201516049870931E-4]:4.058704611828E-1)[&rate=5.201516049870931E-4]:1.738653384945E-1)[&rate=5.201516049870931E-4]:4.355009119268E-1)[&rate=5.201516049870931E-4]:6.017286907141E-2,39[&rate=5.201516049870931E-4]:9.656156018061E-3)[&rate=5.201516049870931E-4]:1.372272727629E-1)[&rate=5.201516049870931E-4]:3.7585048804E-3)[&rate=5.201516049870931E-4]:9.179798221103E-2)[&rate=5.201516049870931E-4]:1.211873215592E0,38[&rate=5.201516049870931E-4]:1.448833679409E0)[&rate=5.201516049870931E-4]:1.167565825912E-1,62[&rate=5.201516049870931E-4]:6.498031521868E-1)[&rate=5.201516049870931E-4]:3.751209764224E-2)[&rate=5.201516049870931E-4]:5.76222799336E-3)[&rate=5.201516049870931E-4]:3.958308612901E-2,14[&rate=5.201516049870931E-4]:2.760776440888E0)[&rate=5.201516049870931E-4]:2.77510411365E-2,34[&rate=5.201516049870931E-4]:6.319963045414E-1)[&rate=5.201516049870931E-4]:9.679859858523E-3,(35[&rate=5.201516049870931E-4]:8.282915162576E-1,(36[&rate=5.201516049870931E-4]:7.294830148945E-1,33[&rate=5.201516049870931E-4]:6.939638892116E-1)[&rate=5.201516049870931E-4]:1.206664248603E-1)[&rate=5.201516049870931E-4]:1.28382000548E-2)[&rate=5.201516049870931E-4]:1.368373786664E-1);
tree STATE_31878000 [&joint=-18010.089529913523,lnP=-18010.089529913523] = [&R] (((((((24[&rate=5.58667423364716E-4]:5.839012836139E-1,(7[&rate=5.58667423364716E-4]:6.155223327397E-2,6[&rate=5.58667423364716E-4]:6.155223327397E-2)[&rate=5.58667423364716E-4]:4.154997352714E-1)[&rate=5.58667423364716E-4]:2.062136094135E-1,28[&rate=5.58667423364716E-4]:8.339505094657E-1)[&rate=5.58667423364716E-4]:3.608044029241E-1,(20[&rate=5.58667423364716E-4]:5.349063361724E-1,25[&rate=5.58667423364716E-4]:5.513446923368E-1)[&rate=5.58667423364716E-4]:6.050540556694E-1)[&rate=5.58667423364716E-4]:7.958101900143E-2,2[&rate=5.58667423364716E-4]:1.046938671117E0)[&rate=5.58667423364716E-4]:1.588377396464E0,((((((9[&rate=5.58667423364716E-4]:4.804939572274E-1,13[&rate=5.58667423364716E-4]:5.188501216109E-1)[&rate=5.58667423364716E-4]:2.277155750085E-1,5[&rate=5.58667423364716E-4]:6.917711760715E-1)[&rate=5.58667423364716E-4]:2.63774896263E-1,(3[&rate=5.58667423364716E-4]:6.27455299032E-1,16[&rate=5.58667423364716E-4]:7.425237921826E-1)[&rate=5.58667423364716E-4]:2.76035978782E-1)[&rate=5.58667423364716E-4]:5.454854036349E-1,(((((46[&rate=5.58667423364716E-4]:4.625780814265E-1,41[&rate=5.58667423364716E-4]:4.406602732074E-1)[&rate=5.58667423364716E-4]:2.169836753519E-1,((27[&rate=5.58667423364716E-4]:2.678411360712E-1,4[&rate=5.58667423364716E-4]:9.523839634516E-2)[&rate=5.58667423364716E-4]:3.004674137169E-1,((53[&rate=5.58667423364716E-4]:4.292300128745E-1,8[&rate=5.58667423364716E-4]:4.182711087648E-1)[&rate=5.58667423364716E-4]:1.740818679662E-2,49[&rate=5.58667423364716E-4]:4.438984736435E-1)[&rate=5.58667423364716E-4]:9.341582993762E-3)[&rate=5.58667423364716E-4]:2.318011521959E-1)[&rate=5.58667423364716E-4]:5.335908501446E-2,(12[&rate=5.58667423364716E-4]:5.096833019409E-1,15[&rate=5.58667423364716E-4]:5.480394663246E-1)[&rate=5.58667423364716E-4]:2.287169919067E-1)[&rate=5.58667423364716E-4]:1.602752256133E-1,((((54[&rate=5.58667423364716E-4]:5.834958938521E-1,(42[&rate=5.58667423364716E-4]:2.850939006586E-1,47[&rate=5.58667423364716E-4]:3.01532256823E-1)[&rate=5.58667423364716E-4]:1.066211712757E-1)[&rate=5.58667423364716E-4]:2.054927916746E-2,40[&rate=5.58667423364716E-4]:4.122643511018E-1)[&rate=5.58667423364716E-4]:2.480869358963E-1,(63[&rate=5.58667423364716E-4]:4.250035304243E-1,58[&rate=5.58667423364716E-4]:4.22263804397E-1)[&rate=5.58667423364716E-4]:2.134299483547E-1)[&rate=5.58667423364716E-4]:1.947541530631E-1,(52[&rate=5.58667423364716E-4]:7.918438619942E-1,(((((43[&rate=5.58667423364716E-4]:4.533896096282E-1,(48[&rate=5.58667423364716E-4]:2.884043122086E-1,50[&rate=5.58667423364716E-4]:2.062125313867E-1)[&rate=5.58667423364716E-4]:1.869031056387E-1)[&rate=5.58667423364716E-4]:1.231135929186E-2,45[&rate=5.58667423364716E-4]:4.848790511118E-1)[&rate=5.58667423364716E-4]:2.977843187558E-2,44[&rate=5.58667423364716E-4]:4.927396747683E-1)[&rate=5.58667423364716E-4]:2.467538154961E-1,51[&rate=5.58667423364716E-4]:6.819592436889E-1)[&rate=5.58667423364716E-4]:3.725244785263E-2,(17[&rate=5.58667423364716E-4]:3.476892150816E-1,11[&rate=5.58667423364716E-4]:3.093330506979E-1)[&rate=5.58667423364716E-4]:4.920704216656E-1)[&rate=5.58667423364716E-4]:7.263217045261E-2)[&rate=5.58667423364716E-4]:2.987605464258E-3)[&rate=5.58667423364716E-4]:2.165227118055E-2)[&rate=5.58667423364716E-4]:4.333222669986E-1,((((56[&rate=5.58667423364716E-4]:1.0125219501E-1,60[&rate=5.58667423364716E-4]:1.039919210376E-1)[&rate=5.58667423364716E-4]:4.266299350453E-2,59[&rate=5.58667423364716E-4]:1.411754624872E-1)[&rate=5.58667423364716E-4]:4.604762769177E-1,57[&rate=5.58667423364716E-4]:6.071311914597E-1)[&rate=5.58667423364716E-4]:8.772748256086E-1,(((22[&rate=5.58667423364716E-4]:8.984273363564E-1,((19[&rate=5.58667423364716E-4]:5.737958690209E-1,26[&rate=5.58667423364716E-4]:5.984534032673E-1)[&rate=5.58667423364716E-4]:2.184695925315E-1,1[&rate=5.58667423364716E-4]:3.062162593589E-2)[&rate=5.58667423364716E-4]:8.698379261227E-2)[&rate=5.58667423364716E-4]:2.759894569829E-1,39[&rate=5.58667423364716E-4]:1.27729577229E-2)[&rate=5.58667423364716E-4]:5.393466282012E-2,(((18[&rate=5.58667423364716E-4]:5.154958550338E-1,23[&rate=5.58667423364716E-4]:5.346739372255E-1)[&rate=5.58667423364716E-4]:1.319375001549E-1,21[&rate=5.58667423364716E-4]:6.556525332708E-1)[&rate=5.58667423364716E-4]:1.71682755575E-1,(55[&rate=5.58667423364716E-4]:5.676210675199E-1,10[&rate=5.58667423364716E-4]:5.867991497117E-1)[&rate=5.58667423364716E-4]:1.556046322849E-1)[&rate=5.58667423364716E-4]:3.900572632039E-1)[&rate=5.58667423364716E-4]:1.711230540595E-1)[&rate=5.58667423364716E-4]:2.019450911734E-2)[&rate=5.58667423364716E-4]:1.936912237564E-1)[&rate=5.58667423364716E-4]:6.509777107168E-1,38[&rate=5.58667423364716E-4]:1.097214666138E0)[&rate=5.58667423364716E-4]:5.5210361274E-1,(62[&rate=5.58667423364716E-4]:5.653274868438E-1,34[&rate=5.58667423364716E-4]:4.369121862973E-1)[&rate=5.58667423364716E-4]:1.68203682221E-1)[&rate=5.58667423364716E-4]:2.436144867569E-3)[&rate=5.58667423364716E-4]:2.154765965636E-2,((14[&rate=5.58667423364716E-4]:2.592277468139E0,(29[&rate=5.58667423364716E-4]:4.985449593222E-1,61[&rate=5.58667423364716E-4]:6.187635385571E-1)[&rate=5.58667423364716E-4]:8.239582700014E-3)[&rate=5.58667423364716E-4]:4.200241717328E-2,30[&rate=5.58667423364716E-4]:5.487869591955E-1)[&rate=5.58667423364716E-4]:1.513509652128E-1)[&rate=5.58667423364716E-4]:8.852131793526E-2,(35[&rate=5.58667423364716E-4]:8.933752873821E-1,(((37[&rate=5.58667423364716E-4]:4.800306335004E-1,31[&rate=5.58667423364716E-4]:4.800306335004E-1)[&rate=5.58667423364716E-4]:2.250761012546E-1,32[&rate=5.58667423364716E-4]:7.89806188307E-1)[&rate=5.58667423364716E-4]:8.895535820702E-2,(33[&rate=5.58667423364716E-4]:6.836627290259E-1,36[&rate=5.58667423364716E-4]:7.191818547088E-1)[&rate=5.58667423364716E-4]:1.705086535538E-1)[&rate=5.58667423364716E-4]:2.554270261682E-2)[&rate=5.58667423364716E-4]:2.369925550773E-2);
tree STATE_31880000 [&joint=-18020.512739920985,lnP=-18020.512739920985] = [&R] (((29[&rate=5.199809069673449E-4]:6.820910639612E-1,(14[&rate=5.199809069673449E-4]:2.6378186915E0,34[&rate=5.199809069673449E-4]:4.81287514017E-1)[&rate=5.199809069673449E-4]:1.29765298578E-1)[&rate=5.199809069673449E-4]:2.794026434132E-2,((((((5[&rate=5.199809069673449E-4]:7.037001314284E-1,(9[&rate=5.199809069673449E-4]:4.843870276729E-1,13[&rate=5.199809069673449E-4]:5.227431920564E-1)[&rate=5.199809069673449E-4]:2.357514599199E-1)[&rate=5.199809069673449E-4]:1.036497203826E-1,(3[&rate=5.199809069673449E-4]:6.530679338012E-1,16[&rate=5.199809069673449E-4]:7.681364269519E-1)[&rate=5.199809069673449E-4]:1.022271234893E-1)[&rate=5.199809069673449E-4]:6.591916103911E-1,((39[&rate=5.199809069673449E-4]:2.478801621087E-1,((22[&rate=5.199809069673449E-4]:1.010014825968E0,((19[&rate=5.199809069673449E-4]:4.98512139201E-1,26[&rate=5.199809069673449E-4]:5.231696734475E-1)[&rate=5.199809069673449E-4]:2.99111784622E-1,1[&rate=5.199809069673449E-4]:3.598008820651E-2)[&rate=5.199809069673449E-4]:1.932128199536E-1)[&rate=5.199809069673449E-4]:3.190625785422E-1,(((18[&rate=5.199809069673449E-4]:3.835757471166E-1,23[&rate=5.199809069673449E-4]:4.027538293083E-1)[&rate=5.199809069673449E-4]:1.937235013742E-1,21[&rate=5.199809069673449E-4]:5.855184265728E-1)[&rate=5.199809069673449E-4]:2.08309204886E-1,(55[&rate=5.199809069673449E-4]:2.937887467677E-1,10[&rate=5.199809069673449E-4]:3.129668289594E-1)[&rate=5.199809069673449E-4]:3.959292956501E-1)[&rate=5.199809069673449E-4]:5.242908689421E-1)[&rate=5.199809069673449E-4]:8.04465932145E-2)[&rate=5.199809069673449E-4]:3.02196609111E-2,((((60[&rate=5.199809069673449E-4]:1.36869531493E-1,56[&rate=5.199809069673449E-4]:1.341298054654E-1)[&rate=5.199809069673449E-4]:2.147819216058E-2,59[&rate=5.199809069673449E-4]:1.528682715987E-1)[&rate=5.199809069673449E-4]:4.813968139224E-1,57[&rate=5.199809069673449E-4]:6.39744537576E-1)[&rate=5.199809069673449E-4]:8.584357745492E-1,((((8[&rate=5.199809069673449E-4]:7.196218614092E-1,((27[&rate=5.199809069673449E-4]:4.392431769994E-1,4[&rate=5.199809069673449E-4]:2.666404372734E-1)[&rate=5.199809069673449E-4]:2.823384812131E-1,49[&rate=5.199809069673449E-4]:6.065131650617E-1)[&rate=5.199809069673449E-4]:1.213278744296E-1)[&rate=5.199809069673449E-4]:2.588331192782E-2,(12[&rate=5.199809069673449E-4]:2.976316710476E-1,15[&rate=5.199809069673449E-4]:3.359878354313E-1)[&rate=5.199809069673449E-4]:4.560926803715E-1)[&rate=5.199809069673449E-4]:1.93974516827E-1,(46[&rate=5.199809069673449E-4]:7.256993391725E-1,(53[&rate=5.199809069673449E-4]:4.899748328397E-1,41[&rate=5.199809069673449E-4]:4.598378465383E-1)[&rate=5.199809069673449E-4]:2.439436844151E-1)[&rate=5.199809069673449E-4]:2.165200770189E-1)[&rate=5.199809069673449E-4]:2.318654930455E-1,(((51[&rate=5.199809069673449E-4]:6.079833316918E-1,(17[&rate=5.199809069673449E-4]:4.783545085406E-1,11[&rate=5.199809069673449E-4]:4.399983441569E-1)[&rate=5.199809069673449E-4]:2.501767683568E-1)[&rate=5.199809069673449E-4]:3.090849990228E-1,((44[&rate=5.199809069673449E-4]:4.899638332706E-1,43[&rate=5.199809069673449E-4]:4.92703559298E-1)[&rate=5.199809069673449E-4]:2.067476355568E-1,((48[&rate=5.199809069673449E-4]:2.92690842225E-1,50[&rate=5.199809069673449E-4]:2.104990614031E-1)[&rate=5.199809069673449E-4]:1.462549198781E-1,45[&rate=5.199809069673449E-4]:4.362060360757E-1)[&rate=5.199809069673449E-4]:2.824232409708E-1)[&rate=5.199809069673449E-4]:2.778911084625E-1)[&rate=5.199809069673449E-4]:1.26041967408E-1,((63[&rate=5.199809069673449E-4]:3.979680253013E-1,58[&rate=5.199809069673449E-4]:3.952282992739E-1)[&rate=5.199809069673449E-4]:2.713950242683E-1,(52[&rate=5.199809069673449E-4]:6.239779040533E-1,((40[&rate=5.199809069673449E-4]:2.733676746221E-2,42[&rate=5.199809069673449E-4]:2.733676746221E-2)[&rate=5.199809069673449E-4]:4.513410221907E-1,(54[&rate=5.199809069673449E-4]:4.09700542067E-1,47[&rate=5.199809069673449E-4]:2.343580763136E-1)[&rate=5.199809069673449E-4]:2.607580695036E-1)[&rate=5.199809069673449E-4]:2.055740870032E-1)[&rate=5.199809069673449E-4]:7.028981132586E-3)[&rate=5.199809069673449E-4]:4.121034129368E-1)[&rate=5.199809069673449E-4]:5.42622823471E-2)[&rate=5.199809069673449E-4]:1.460132111074E-1)[&rate=5.199809069673449E-4]:2.649485336034E-2)[&rate=5.199809069673449E-4]:1.391265706892E-1)[&rate=5.199809069673449E-4]:1.086894580054E0,38[&rate=5.199809069673449E-4]:1.498641521708E0)[&rate=5.199809069673449E-4]:1.671823041555E-1,62[&rate=5.199809069673449E-4]:7.500367160498E-1)[&rate=5.199809069673449E-4]:1.413054765016E-2,(((((24[&rate=5.199809069673449E-4]:5.780157052388E-1,(7[&rate=5.199809069673449E-4]:3.018500723535E-1,6[&rate=5.199809069673449E-4]:3.018500723535E-1)[&rate=5.199809069673449E-4]:1.693163178168E-1)[&rate=5.199809069673449E-4]:4.342709166238E-1,(28[&rate=5.199809069673449E-4]:5.945373644423E-1,(20[&rate=5.199809069673449E-4]:3.059714287281E-1,25[&rate=5.199809069673449E-4]:3.224097848925E-1)[&rate=5.199809069673449E-4]:2.337714151661E-1)[&rate=5.199809069673449E-4]:4.615848738587E-1)[&rate=5.199809069673449E-4]:3.592948036409E-1,2[&rate=5.199809069673449E-4]:1.188019781668E0)[&rate=5.199809069673449E-4]:1.351869370489E0,61[&rate=5.199809069673449E-4]:7.033819285627E-1)[&rate=5.199809069673449E-4]:8.214134855967E-2,30[&rate=5.199809069673449E-4]:6.653046978874E-1)[&rate=5.199809069673449E-4]:4.148551663225E-2)[&rate=5.199809069673449E-4]:3.241113782813E-3)[&rate=5.199809069673449E-4]:1.37980014891E-1,((33[&rate=5.199809069673449E-4]:6.87370507274E-1,36[&rate=5.199809069673449E-4]:7.228896329569E-1)[&rate=5.199809069673449E-4]:1.764161875905E-1,(((37[&rate=5.199809069673449E-4]:5.553981725557E-1,31[&rate=5.199809069673449E-4]:5.553981725557E-1)[&rate=5.199809069673449E-4]:9.183463126228E-2,32[&rate=5.199809069673449E-4]:7.3193225737E-1)[&rate=5.199809069673449E-4]:1.036931217936E-1,35[&rate=5.199809069673449E-4]:8.246964174148E-1)[&rate=5.199809069673449E-4]:5.275147963525E-2)[&rate=5.199809069673449E-4]:9.897874668969E-2);
tree STATE_31882000 [&joint=-18028.963395607792,lnP=-18028.963395607792] = [&R] (((33[&rate=4.852579313553017E-4]:6.752663125046E-1,36[&rate=4.852579313553017E-4]:7.107854381874E-1)[&rate=4.852579313553017E-4]:2.537591433079E-1,(35[&rate=4.852579313553017E-4]:8.92858279325E-1,((37[&rate=4.852579313553017E-4]:5.478686352361E-1,31[&rate=4.852579313553017E-4]:5.478686352361E-1)[&rate=4.852579313553017E-4]:1.086453086036E-1,32[&rate=4.852579313553017E-4]:7.412133973918E-1)[&rate=4.852579313553017E-4]:1.62573843682E-1)[&rate=4.852579313553017E-4]:4.982837867309E-2)[&rate=4.852579313553017E-4]:3.242930391085E-2,((62[&rate=4.852579313553017E-4]:7.365651982275E-1,((((20[&rate=4.852579313553017E-4]:3.550554344217E-1,25[&rate=4.852579313553017E-4]:3.714937905861E-1)[&rate=4.852579313553017E-4]:5.306204277986E-1,(28[&rate=4.852579313553017E-4]:7.962323264204E-1,(24[&rate=4.852579313553017E-4]:6.276698167215E-1,(7[&rate=4.852579313553017E-4]:2.900278097887E-1,6[&rate=4.852579313553017E-4]:2.900278097887E-1)[&rate=4.852579313553017E-4]:2.307926918643E-1)[&rate=4.852579313553017E-4]:1.247268932605E-1)[&rate=4.852579313553017E-4]:1.442380563479E-1)[&rate=4.852579313553017E-4]:3.041770812867E-1,2[&rate=4.852579313553017E-4]:1.017250203781E0)[&rate=4.852579313553017E-4]:1.609686843837E0,30[&rate=4.852579313553017E-4]:6.702112447887E-1)[&rate=4.852579313553017E-4]:8.976904258462E-3)[&rate=4.852579313553017E-4]:2.405845683226E-2,((61[&rate=4.852579313553017E-4]:5.857194734572E-1,(34[&rate=4.852579313553017E-4]:3.500560787156E-1,29[&rate=4.852579313553017E-4]:4.210943300817E-1)[&rate=4.852579313553017E-4]:4.44065641405E-2)[&rate=4.852579313553017E-4]:2.088817944147E-1,(14[&rate=4.852579313553017E-4]:2.713110186764E0,((((5[&rate=4.852579313553017E-4]:6.94834602759E-1,(3[&rate=4.852579313553017E-4]:4.154210059947E-1,16[&rate=4.852579313553017E-4]:5.304894991453E-1)[&rate=4.852579313553017E-4]:2.273588022439E-1)[&rate=4.852579313553017E-4]:6.977243156413E-2,(9[&rate=4.852579313553017E-4]:2.747871047156E-1,13[&rate=4.852579313553017E-4]:3.131432690991E-1)[&rate=4.852579313553017E-4]:5.062582857719E-1)[&rate=4.852579313553017E-4]:6.153223776247E-1,((((((49[&rate=4.852579313553017E-4]:7.130622861379E-1,8[&rate=4.852579313553017E-4]:7.048431080558E-1)[&rate=4.852579313553017E-4]:1.464388828615E-1,(12[&rate=4.852579313553017E-4]:7.157708480542E-1,15[&rate=4.852579313553017E-4]:7.541270124379E-1)[&rate=4.852579313553017E-4]:1.437303209452E-1)[&rate=4.852579313553017E-4]:8.799854873944E-2,(27[&rate=4.852579313553017E-4]:2.158235933397E-1,4[&rate=4.852579313553017E-4]:4.322085361366E-2)[&rate=4.852579313553017E-4]:8.4674461755E-1)[&rate=4.852579313553017E-4]:1.297558620541E-1,((46[&rate=4.852579313553017E-4]:4.655612262081E-1,41[&rate=4.852579313553017E-4]:4.436434179891E-1)[&rate=4.852579313553017E-4]:2.130642497146E-1,53[&rate=4.852579313553017E-4]:6.86844654005E-1)[&rate=4.852579313553017E-4]:3.931506518155E-1)[&rate=4.852579313553017E-4]:1.386640534796E-1,(((51[&rate=4.852579313553017E-4]:6.185736854756E-1,(17[&rate=4.852579313553017E-4]:4.744610326671E-1,11[&rate=4.852579313553017E-4]:4.361048682834E-1)[&rate=4.852579313553017E-4]:2.64660598014E-1)[&rate=4.852579313553017E-4]:6.400840428568E-2,((44[&rate=4.852579313553017E-4]:7.620741532525E-2,43[&rate=4.852579313553017E-4]:7.89471413526E-2)[&rate=4.852579313553017E-4]:6.158551614877E-1,((48[&rate=4.852579313553017E-4]:3.297600970381E-1,50[&rate=4.852579313553017E-4]:2.475683162162E-1)[&rate=4.852579313553017E-4]:1.91653138965E-1,45[&rate=4.852579313553017E-4]:5.186735099757E-1)[&rate=4.852579313553017E-4]:1.953068750563E-1)[&rate=4.852579313553017E-4]:4.805375952371E-2)[&rate=4.852579313553017E-4]:3.524596756466E-1,((63[&rate=4.852579313553017E-4]:3.958552323764E-1,58[&rate=4.852579313553017E-4]:3.931155063491E-1)[&rate=4.852579313553017E-4]:3.1469231592E-1,(52[&rate=4.852579313553017E-4]:6.632255492462E-1,(47[&rate=4.852579313553017E-4]:4.759437314581E-1,((42[&rate=4.852579313553017E-4]:2.530245884463E-1,54[&rate=4.852579313553017E-4]:4.44805410364E-1)[&rate=4.852579313553017E-4]:9.196160026851E-3,40[&rate=4.852579313553017E-4]:2.622207484731E-1)[&rate=4.852579313553017E-4]:1.972846268206E-1)[&rate=4.852579313553017E-4]:2.639941465553E-1)[&rate=4.852579313553017E-4]:8.96583466652E-3)[&rate=4.852579313553017E-4]:3.628503814951E-1)[&rate=4.852579313553017E-4]:9.868608704287E-2)[&rate=4.852579313553017E-4]:1.056486791639E-1,(((((18[&rate=4.852579313553017E-4]:5.210907906074E-1,23[&rate=4.852579313553017E-4]:5.402688727991E-1)[&rate=4.852579313553017E-4]:5.283311544942E-2,21[&rate=4.852579313553017E-4]:5.821430841389E-1)[&rate=4.852579313553017E-4]:4.531548460982E-1,(55[&rate=4.852579313553017E-4]:4.626488688391E-1,10[&rate=4.852579313553017E-4]:4.818269510309E-1)[&rate=4.852579313553017E-4]:4.68539472357E-1)[&rate=4.852579313553017E-4]:1.879294605795E-1,((22[&rate=4.852579313553017E-4]:1.028127093072E0,((19[&rate=4.852579313553017E-4]:6.375780900744E-1,26[&rate=4.852579313553017E-4]:6.622356243209E-1)[&rate=4.852579313553017E-4]:1.406032649355E-1,1[&rate=4.852579313553017E-4]:1.653751939344E-2)[&rate=4.852579313553017E-4]:2.307676558704E-1)[&rate=4.852579313553017E-4]:1.776591042576E-1,39[&rate=4.852579313553017E-4]:4.414236171331E-2)[&rate=4.852579313553017E-4]:2.840009759659E-2)[&rate=4.852579313553017E-4]:1.479418873123E-1,((60[&rate=4.852579313553017E-4]:4.536295220296E-1,(56[&rate=4.852579313553017E-4]:4.508507026671E-1,59[&rate=4.852579313553017E-4]:4.481109766397E-1)[&rate=4.852579313553017E-4]:3.909333493529E-5)[&rate=4.852579313553017E-4]:5.409378250324E-2,57[&rate=4.852579313553017E-4]:5.077233045328E-1)[&rate=4.852579313553017E-4]:9.593363845551E-1)[&rate=4.852579313553017E-4]:2.711136307476E-2)[&rate=4.852579313553017E-4]:8.301863375778E-2)[&rate=4.852579313553017E-4]:7.929007143309E-1,38[&rate=4.852579313553017E-4]:1.118035605731E0)[&rate=4.852579313553017E-4]:4.827458139102E-1)[&rate=4.852579313553017E-4]:4.676542798983E-2)[&rate=4.852579313553017E-4]:2.886391724245E-2)[&rate=4.852579313553017E-4]:1.434540554832E-1);
tree STATE_31884000 [&joint=-18025.460583594235,lnP=-18025.460583594235] = [&R] ((((36[&rate=5.502862421365692E-4]:5.8743436256E-1,33[&rate=5.502862421365692E-4]:5.519152368771E-1)[&rate=5.502862421365692E-4]:3.454330477182E-1,35[&rate=5.502862421365692E-4]:9.11009486781E-1)[&rate=5.502862421365692E-4]:3.610469117789E-3,(((((30[&rate=5.502862421365692E-4]:5.327627877874E-1,(((24[&rate=5.502862421365692E-4]:8.313181414366E-1,(7[&rate=5.502862421365692E-4]:4.341651853325E-1,6[&rate=5.502862421365692E-4]:4.341651853325E-1)[&rate=5.502862421365692E-4]:2.903036410356E-1)[&rate=5.502862421365692E-4]:3.602846829126E-3,((20[&rate=5.502862421365692E-4]:3.618820687659E-1,25[&rate=5.502862421365692E-4]:3.783204249303E-1)[&rate=5.502862421365692E-4]:3.666054422606E-1,28[&rate=5.502862421365692E-4]:7.832820315746E-1)[&rate=5.502862421365692E-4]:9.547457312954E-2)[&rate=5.502862421365692E-4]:2.108585090032E-1,2[&rate=5.502862421365692E-4]:8.622178534333E-1)[&rate=5.502862421365692E-4]:1.627270737184E0)[&rate=5.502862421365692E-4]:2.157350793344E-2,(((5[&rate=5.502862421365692E-4]:1.218995228787E0,((9[&rate=5.502862421365692E-4]:6.962304747229E-1,13[&rate=5.502862421365692E-4]:7.345866391063E-1)[&rate=5.502862421365692E-4]:3.271245478505E-1,(3[&rate=5.502862421365692E-4]:3.742438064937E-1,16[&rate=5.502862421365692E-4]:4.893122996443E-1)[&rate=5.502862421365692E-4]:5.806180653948E-1)[&rate=5.502862421365692E-4]:2.120785623783E-1)[&rate=5.502862421365692E-4]:6.538252139233E-1,(((59[&rate=5.502862421365692E-4]:4.690775676655E-1,(56[&rate=5.502862421365692E-4]:4.270517763713E-1,60[&rate=5.502862421365692E-4]:4.297915023988E-1)[&rate=5.502862421365692E-4]:4.476551732164E-2)[&rate=5.502862421365692E-4]:2.273855344172E-2,57[&rate=5.502862421365692E-4]:4.972955731622E-1)[&rate=5.502862421365692E-4]:1.023315261628E0,((((1[&rate=5.502862421365692E-4]:1.401587492236E-1,(19[&rate=5.502862421365692E-4]:6.609981772342E-1,26[&rate=5.502862421365692E-4]:6.856557114806E-1)[&rate=5.502862421365692E-4]:2.40804407606E-1)[&rate=5.502862421365692E-4]:2.367304167161E-1,22[&rate=5.502862421365692E-4]:1.157711083748E0)[&rate=5.502862421365692E-4]:1.176029334761E-1,((((18[&rate=5.502862421365692E-4]:5.263831444345E-1,23[&rate=5.502862421365692E-4]:5.455612266263E-1)[&rate=5.502862421365692E-4]:4.589493347429E-2,21[&rate=5.502862421365692E-4]:5.804972559909E-1)[&rate=5.502862421365692E-4]:2.025905734275E-1,(55[&rate=5.502862421365692E-4]:5.248092821489E-1,10[&rate=5.502862421365692E-4]:5.439873643406E-1)[&rate=5.502862421365692E-4]:1.541689582286E-1)[&rate=5.502862421365692E-4]:4.777754365403E-1,39[&rate=5.502862421365692E-4]:1.101783344521E-1)[&rate=5.502862421365692E-4]:3.491847155574E-3)[&rate=5.502862421365692E-4]:6.600380725107E-2,((((8[&rate=5.502862421365692E-4]:4.493792650143E-1,(12[&rate=5.502862421365692E-4]:2.836115647863E-1,15[&rate=5.502862421365692E-4]:3.2196772917E-1)[&rate=5.502862421365692E-4]:1.7398687831E-1)[&rate=5.502862421365692E-4]:2.652592350948E-1,((27[&rate=5.502862421365692E-4]:5.644562453819E-1,4[&rate=5.502862421365692E-4]:3.918535056559E-1)[&rate=5.502862421365692E-4]:2.491970736419E-1,49[&rate=5.502862421365692E-4]:6.98584825873E-1)[&rate=5.502862421365692E-4]:2.427285231817E-2)[&rate=5.502862421365692E-4]:6.326403238303E-2,((46[&rate=5.502862421365692E-4]:6.913406651077E-1,53[&rate=5.502862421365692E-4]:6.9955984319E-1)[&rate=5.502862421365692E-4]:2.813878695142E-2,41[&rate=5.502862421365692E-4]:6.975616438401E-1)[&rate=5.502862421365692E-4]:6.116280646032E-2)[&rate=5.502862421365692E-4]:4.336909992907E-1,(((51[&rate=5.502862421365692E-4]:3.465731905132E-1,(17[&rate=5.502862421365692E-4]:2.632557575678E-1,11[&rate=5.502862421365692E-4]:2.248995931841E-1)[&rate=5.502862421365692E-4]:2.038653781509E-1)[&rate=5.502862421365692E-4]:2.595498158389E-1,((44[&rate=5.502862421365692E-4]:2.7650179028E-1,43[&rate=5.502862421365692E-4]:2.792415163073E-1)[&rate=5.502862421365692E-4]:2.00047280867E-1,((48[&rate=5.502862421365692E-4]:1.808139173926E-1,50[&rate=5.502862421365692E-4]:9.862213657072E-2)[&rate=5.502862421365692E-4]:3.017732911673E-1,45[&rate=5.502862421365692E-4]:4.798474825326E-1)[&rate=5.502862421365692E-4]:1.861939683353E-2)[&rate=5.502862421365692E-4]:1.871081817806E-1)[&rate=5.502862421365692E-4]:3.143245602815E-1,((63[&rate=5.502862421365692E-4]:3.137286192861E-1,58[&rate=5.502862421365692E-4]:3.109888932588E-1)[&rate=5.502862421365692E-4]:3.851322056115E-1,(52[&rate=5.502862421365692E-4]:6.380507538507E-1,((40[&rate=5.502862421365692E-4]:2.964920298396E-1,42[&rate=5.502862421365692E-4]:2.964920298396E-1)[&rate=5.502862421365692E-4]:1.204846738711E-1,(54[&rate=5.502862421365692E-4]:6.046566541573E-1,47[&rate=5.502862421365692E-4]:4.293141884039E-1)[&rate=5.502862421365692E-4]:4.100871471172E-3)[&rate=5.502862421365692E-4]:2.813480227428E-1)[&rate=5.502862421365692E-4]:2.245390666318E-2)[&rate=5.502862421365692E-4]:2.599429061197E-1)[&rate=5.502862421365692E-4]:2.171733624094E-1)[&rate=5.502862421365692E-4]:3.383388173337E-2)[&rate=5.502862421365692E-4]:9.436150346564E-2)[&rate=5.502862421365692E-4]:5.494698818931E-1)[&rate=5.502862421365692E-4]:5.913878777072E-1,38[&rate=5.502862421365692E-4]:1.40941379987E0)[&rate=5.502862421365692E-4]:1.18086654845E-1)[&rate=5.502862421365692E-4]:1.436576842825E-1,(62[&rate=5.502862421365692E-4]:7.299440106845E-1,29[&rate=5.502862421365692E-4]:6.725669615041E-1)[&rate=5.502862421365692E-4]:2.542701849926E-2)[&rate=5.502862421365692E-4]:3.802304174458E-4,14[&rate=5.502862421365692E-4]:2.783867136538E0)[&rate=5.502862421365692E-4]:8.932314119315E-3,(34[&rate=5.502862421365692E-4]:6.046602462293E-1,61[&rate=5.502862421365692E-4]:7.959170768304E-1)[&rate=5.502862421365692E-4]:3.160802694466E-2)[&rate=5.502862421365692E-4]:7.889813081233E-2)[&rate=5.502862421365692E-4]:3.101937643823E-2,((37[&rate=5.502862421365692E-4]:1.946157599095E-1,31[&rate=5.502862421365692E-4]:1.946157599095E-1)[&rate=5.502862421365692E-4]:5.660265665055E-1,32[&rate=5.502862421365692E-4]:8.45341779967E-1)[&rate=5.502862421365692E-4]:1.112265141187E-1);
tree STATE_31886000 [&joint=-18014.0340540211,lnP=-18014.0340540211] = [&R] (((37[&rate=5.470217930762726E-4]:5.727680815065E-1,31[&rate=5.470217930762726E-4]:5.727680815065E-1)[&rate=5.470217930762726E-4]:2.93382825248E-1,32[&rate=5.470217930762726E-4]:9.508503603065E-1)[&rate=5.470217930762726E-4]:7.701255634605E-2,(((36[&rate=5.470217930762726E-4]:6.56188939564E-1,33[&rate=5.470217930762726E-4]:6.206698138811E-1)[&rate=5.470217930762726E-4]:2.693109542675E-1,35[&rate=5.470217930762726E-4]:9.036419703342E-1)[&rate=5.470217930762726E-4]:1.014151408237E-2,((62[&rate=5.470217930762726E-4]:7.594329473494E-1,(61[&rate=5.470217930762726E-4]:8.198596122969E-1,((((24[&rate=5.470217930762726E-4]:8.048445797378E-1,(7[&rate=5.470217930762726E-4]:2.414523536194E-1,6[&rate=5.470217930762726E-4]:2.414523536194E-1)[&rate=5.470217930762726E-4]:4.565429110498E-1)[&rate=5.470217930762726E-4]:1.078579751511E-2,(28[&rate=5.470217930762726E-4]:8.176871746488E-1,(20[&rate=5.470217930762726E-4]:3.716000937129E-1,25[&rate=5.470217930762726E-4]:3.880384498772E-1)[&rate=5.470217930762726E-4]:3.912925603879E-1)[&rate=5.470217930762726E-4]:4.177881904246E-2)[&rate=5.470217930762726E-4]:3.300295292721E-1,2[&rate=5.470217930762726E-4]:9.620982626893E-1)[&rate=5.470217930762726E-4]:1.681868614217E0,(14[&rate=5.470217930762726E-4]:2.752715096951E0,30[&rate=5.470217930762726E-4]:6.67222170834E-1)[&rate=5.470217930762726E-4]:2.001890324318E-2)[&rate=5.470217930762726E-4]:1.239995898475E-2)[&rate=5.470217930762726E-4]:2.414865107078E-3)[&rate=5.470217930762726E-4]:2.261104506548E-2,((((((9[&rate=5.470217930762726E-4]:4.247148516527E-1,13[&rate=5.470217930762726E-4]:4.630710160361E-1)[&rate=5.470217930762726E-4]:5.217302209476E-1,(5[&rate=5.470217930762726E-4]:6.973244100877E-1,(3[&rate=5.470217930762726E-4]:3.859132179246E-1,16[&rate=5.470217930762726E-4]:5.009817110752E-1)[&rate=5.470217930762726E-4]:2.593563976426E-1)[&rate=5.470217930762726E-4]:2.326823063481E-1)[&rate=5.470217930762726E-4]:6.945853257301E-1,(((59[&rate=5.470217930762726E-4]:4.467643895201E-1,(60[&rate=5.470217930762726E-4]:4.29540647244E-1,56[&rate=5.470217930762726E-4]:4.268009212164E-1)[&rate=5.470217930762726E-4]:2.270319433107E-2)[&rate=5.470217930762726E-4]:3.191378880464E-2,57[&rate=5.470217930762726E-4]:4.841576303797E-1)[&rate=5.470217930762726E-4]:1.096530940013E0,((39[&rate=5.470217930762726E-4]:1.027033596295E-1,(((1[&rate=5.470217930762726E-4]:1.0591085948E-1,(19[&rate=5.470217930762726E-4]:5.512572832212E-1,26[&rate=5.470217930762726E-4]:5.759148174676E-1)[&rate=5.470217930762726E-4]:3.162974118753E-1)[&rate=5.470217930762726E-4]:1.873559084925E-1,22[&rate=5.470217930762726E-4]:1.074088685781E0)[&rate=5.470217930762726E-4]:1.533528462675E-1,(((18[&rate=5.470217930762726E-4]:3.580036518295E-1,23[&rate=5.470217930762726E-4]:3.771817340212E-1)[&rate=5.470217930762726E-4]:4.418960196636E-1,21[&rate=5.470217930762726E-4]:8.081188495752E-1)[&rate=5.470217930762726E-4]:1.140600225856E-1,(55[&rate=5.470217930762726E-4]:7.080223889283E-1,10[&rate=5.470217930762726E-4]:7.2720047112E-1)[&rate=5.470217930762726E-4]:1.100468941916E-1)[&rate=5.470217930762726E-4]:2.943037557778E-1)[&rate=5.470217930762726E-4]:3.690566319766E-2)[&rate=5.470217930762726E-4]:1.883874933075E-1,(((((12[&rate=5.470217930762726E-4]:3.205525150968E-1,15[&rate=5.470217930762726E-4]:3.589086794805E-1)[&rate=5.470217930762726E-4]:3.921253752938E-1,(8[&rate=5.470217930762726E-4]:4.592293686877E-1,(27[&rate=5.470217930762726E-4]:3.849081762445E-1,4[&rate=5.470217930762726E-4]:2.123054365184E-1)[&rate=5.470217930762726E-4]:1.976088636761E-1)[&rate=5.470217930762726E-4]:2.452293436208E-1)[&rate=5.470217930762726E-4]:2.183038832627E-2,49[&rate=5.470217930762726E-4]:7.345082787169E-1)[&rate=5.470217930762726E-4]:3.329918280752E-1,(53[&rate=5.470217930762726E-4]:7.097822211446E-1,(46[&rate=5.470217930762726E-4]:4.42043044493E-1,41[&rate=5.470217930762726E-4]:4.201252362739E-1)[&rate=5.470217930762726E-4]:2.595199985693E-1)[&rate=5.470217930762726E-4]:3.60457611675E-1)[&rate=5.470217930762726E-4]:1.742178034048E-1,((51[&rate=5.470217930762726E-4]:6.391470227949E-1,(((((48[&rate=5.470217930762726E-4]:2.817525257175E-1,50[&rate=5.470217930762726E-4]:1.995607448956E-1)[&rate=5.470217930762726E-4]:5.082563894022E-2,45[&rate=5.470217930762726E-4]:3.298384386304E-1)[&rate=5.470217930762726E-4]:1.065607943724E-1,43[&rate=5.470217930762726E-4]:4.17221150811E-1)[&rate=5.470217930762726E-4]:2.560582701047E-2,44[&rate=5.470217930762726E-4]:4.400872517941E-1)[&rate=5.470217930762726E-4]:2.427511413272E-1,(17[&rate=5.470217930762726E-4]:3.051012312291E-1,11[&rate=5.470217930762726E-4]:2.667450668454E-1)[&rate=5.470217930762726E-4]:4.407508605223E-1)[&rate=5.470217930762726E-4]:1.384287624894E-2)[&rate=5.470217930762726E-4]:2.795325569371E-1,((52[&rate=5.470217930762726E-4]:7.430042192273E-1,(63[&rate=5.470217930762726E-4]:2.118142891466E-1,58[&rate=5.470217930762726E-4]:2.090745631193E-1)[&rate=5.470217930762726E-4]:5.695460944644E-1)[&rate=5.470217930762726E-4]:1.334095187773E-2,((47[&rate=5.470217930762726E-4]:2.046753939716E-1,54[&rate=5.470217930762726E-4]:3.80017859725E-1)[&rate=5.470217930762726E-4]:2.2794501938E-1,(42[&rate=5.470217930762726E-4]:3.024731723162E-1,40[&rate=5.470217930762726E-4]:3.024731723162E-1)[&rate=5.470217930762726E-4]:1.137088848711E-1)[&rate=5.470217930762726E-4]:4.004370865206E-1)[&rate=5.470217930762726E-4]:1.623344086268E-1)[&rate=5.470217930762726E-4]:2.408465496431E-1)[&rate=5.470217930762726E-4]:1.233455454798E-1)[&rate=5.470217930762726E-4]:4.302237498988E-2)[&rate=5.470217930762726E-4]:2.411637457459E-1)[&rate=5.470217930762726E-4]:1.007804280572E0,38[&rate=5.470217930762726E-4]:1.577601802189E0)[&rate=5.470217930762726E-4]:8.967754307683E-2,29[&rate=5.470217930762726E-4]:6.941151862725E-1)[&rate=5.470217930762726E-4]:1.280154127455E-3,34[&rate=5.470217930762726E-4]:6.243570890338E-1)[&rate=5.470217930762726E-4]:2.927160283455E-2)[&rate=5.470217930762726E-4]:6.070124063578E-2)[&rate=5.470217930762726E-4]:1.031504704872E-1);
tree STATE_31888000 [&joint=-18019.947665183663,lnP=-18019.947665183663] = [&R] (((37[&rate=4.905773986628708E-4]:5.804643904507E-1,31[&rate=4.905773986628708E-4]:5.804643904507E-1)[&rate=4.905773986628708E-4]:7.59844229471E-3,32[&rate=4.905773986628708E-4]:6.727622862975E-1)[&rate=4.905773986628708E-4]:3.876733244374E-1,(((36[&rate=4.905773986628708E-4]:6.830572849125E-1,33[&rate=4.905773986628708E-4]:6.475381592296E-1)[&rate=4.905773986628708E-4]:1.549628604161E-1,35[&rate=4.905773986628708E-4]:8.161622218314E-1)[&rate=4.905773986628708E-4]:1.424452162593E-1,(34[&rate=4.905773986628708E-4]:7.003384281705E-1,((((((61[&rate=4.905773986628708E-4]:6.597018889268E-1,(((24[&rate=4.905773986628708E-4]:9.240926635983E-1,(7[&rate=4.905773986628708E-4]:2.632473398588E-1,6[&rate=4.905773986628708E-4]:2.632473398588E-1)[&rate=4.905773986628708E-4]:5.53996008671E-1)[&rate=4.905773986628708E-4]:1.216700269693E-1,(28[&rate=4.905773986628708E-4]:8.11865251885E-1,(20[&rate=4.905773986628708E-4]:3.745288841347E-1,25[&rate=4.905773986628708E-4]:3.909672402991E-1)[&rate=4.905773986628708E-4]:3.825418472022E-1)[&rate=4.905773986628708E-4]:2.77733055121E-1)[&rate=4.905773986628708E-4]:1.283591924099E-1,2[&rate=4.905773986628708E-4]:9.905602391418E-1)[&rate=4.905773986628708E-4]:1.505648873379E0)[&rate=4.905773986628708E-4]:8.770235680917E-3,14[&rate=4.905773986628708E-4]:2.63374647149E0)[&rate=4.905773986628708E-4]:3.629363719584E-2,30[&rate=4.905773986628708E-4]:5.845471825686E-1)[&rate=4.905773986628708E-4]:3.754896122582E-2,62[&rate=4.905773986628708E-4]:6.794731929748E-1)[&rate=4.905773986628708E-4]:7.212529745825E-2,((((((9[&rate=4.905773986628708E-4]:5.004878289233E-1,13[&rate=4.905773986628708E-4]:5.388439933068E-1)[&rate=4.905773986628708E-4]:1.754692688261E-1,16[&rate=4.905773986628708E-4]:7.225324402152E-1)[&rate=4.905773986628708E-4]:3.179462592235E-2,5[&rate=4.905773986628708E-4]:6.913133675074E-1)[&rate=4.905773986628708E-4]:4.811906324392E-1,3[&rate=4.905773986628708E-4]:1.120449205426E0)[&rate=4.905773986628708E-4]:4.428613369566E-1,((((56[&rate=4.905773986628708E-4]:4.611082634974E-1,(60[&rate=4.905773986628708E-4]:4.395783204966E-1,59[&rate=4.905773986628708E-4]:4.340988684416E-1)[&rate=4.905773986628708E-4]:2.426966902836E-2)[&rate=4.905773986628708E-4]:4.770338181115E-2,57[&rate=4.905773986628708E-4]:5.115513713361E-1)[&rate=4.905773986628708E-4]:1.032384406043E0,((((27[&rate=4.905773986628708E-4]:4.290051936917E-1,4[&rate=4.905773986628708E-4]:2.564024539657E-1)[&rate=4.905773986628708E-4]:6.251511073973E-1,(49[&rate=4.905773986628708E-4]:7.672898156937E-1,((12[&rate=4.905773986628708E-4]:3.613449176599E-1,15[&rate=4.905773986628708E-4]:3.997010820436E-1)[&rate=4.905773986628708E-4]:3.992451773567E-1,8[&rate=4.905773986628708E-4]:7.523709169345E-1)[&rate=4.905773986628708E-4]:6.69972067714E-3)[&rate=4.905773986628708E-4]:1.717979922445E-1)[&rate=4.905773986628708E-4]:8.177022554068E-2,(41[&rate=4.905773986628708E-4]:6.670029665781E-1,(53[&rate=4.905773986628708E-4]:6.457598307359E-1,46[&rate=4.905773986628708E-4]:6.375406526536E-1)[&rate=4.905773986628708E-4]:5.138012214352E-2)[&rate=4.905773986628708E-4]:3.26457806627E-1)[&rate=4.905773986628708E-4]:6.548891211787E-2,(((51[&rate=4.905773986628708E-4]:6.56590854168E-1,(17[&rate=4.905773986628708E-4]:5.952080290172E-1,11[&rate=4.905773986628708E-4]:5.568518646335E-1)[&rate=4.905773986628708E-4]:1.819307703563E-1)[&rate=4.905773986628708E-4]:4.314265533194E-2,((44[&rate=4.905773986628708E-4]:2.371907030074E-1,43[&rate=4.905773986628708E-4]:2.399304290347E-1)[&rate=4.905773986628708E-4]:1.728012257482E-1,(45[&rate=4.905773986628708E-4]:3.149440183417E-1,(50[&rate=4.905773986628708E-4]:2.124653887861E-1,48[&rate=4.905773986628708E-4]:2.946571696079E-1)[&rate=4.905773986628708E-4]:2.30265747611E-2)[&rate=4.905773986628708E-4]:1.16965718633E-1)[&rate=4.905773986628708E-4]:3.472758273198E-1)[&rate=4.905773986628708E-4]:2.016470069754E-1,((52[&rate=4.905773986628708E-4]:6.561678084772E-1,(40[&rate=4.905773986628708E-4]:4.132556383938E-1,(42[&rate=4.905773986628708E-4]:2.465069026134E-1,(54[&rate=4.905773986628708E-4]:3.614091662637E-1,47[&rate=4.905773986628708E-4]:1.860667005104E-1)[&rate=4.905773986628708E-4]:7.687855826739E-2)[&rate=4.905773986628708E-4]:1.667487357804E-1)[&rate=4.905773986628708E-4]:3.031861426862E-1)[&rate=4.905773986628708E-4]:5.108401319599E-2,(63[&rate=4.905773986628708E-4]:2.686340729203E-1,58[&rate=4.905773986628708E-4]:2.658943468929E-1)[&rate=4.905773986628708E-4]:4.769739131366E-1)[&rate=4.905773986628708E-4]:1.941286948021E-1)[&rate=4.905773986628708E-4]:1.027746482995E-1)[&rate=4.905773986628708E-4]:2.849860920565E-1)[&rate=4.905773986628708E-4]:9.548661848086E-2,(((((18[&rate=4.905773986628708E-4]:6.900211236643E-1,23[&rate=4.905773986628708E-4]:7.09199205856E-1)[&rate=4.905773986628708E-4]:1.449796572699E-1,21[&rate=4.905773986628708E-4]:8.432199590162E-1)[&rate=4.905773986628708E-4]:1.765925106401E-1,(55[&rate=4.905773986628708E-4]:7.441350509875E-1,10[&rate=4.905773986628708E-4]:7.633131331792E-1)[&rate=4.905773986628708E-4]:1.715678296279E-1)[&rate=4.905773986628708E-4]:2.523762879415E-1,39[&rate=4.905773986628708E-4]:1.215038260912E-1)[&rate=4.905773986628708E-4]:5.006351863961E-2,((1[&rate=4.905773986628708E-4]:1.430622651345E-1,(19[&rate=4.905773986628708E-4]:7.674526318068E-1,26[&rate=4.905773986628708E-4]:7.921101660532E-1)[&rate=4.905773986628708E-4]:1.372534689443E-1)[&rate=4.905773986628708E-4]:1.599295346021E-1,22[&rate=4.905773986628708E-4]:1.083813717545E0)[&rate=4.905773986628708E-4]:2.493974628023E-1)[&rate=4.905773986628708E-4]:2.212797086637E-1)[&rate=4.905773986628708E-4]:1.732032150156E-1)[&rate=4.905773986628708E-4]:3.441122703075E-1,38[&rate=4.905773986628708E-4]:9.046830866627E-1)[&rate=4.905773986628708E-4]:7.627025135838E-1)[&rate=4.905773986628708E-4]:4.374000276242E-2,29[&rate=4.905773986628708E-4]:7.379614440151E-1)[&rate=4.905773986628708E-4]:3.341523552156E-2)[&rate=4.905773986628708E-4]:5.881545800767E-2)[&rate=4.905773986628708E-4]:9.089921089555E-2);
tree STATE_31890000 [&joint=-17998.596323028814,lnP=-17998.596323028814] = [&R] ((((37[&rate=4.964848268763862E-4]:1.47908265291E-1,31[&rate=4.964848268763862E-4]:1.47908265291E-1)[&rate=4.964848268763862E-4]:5.844994358735E-1,32[&rate=4.964848268763862E-4]:8.171071547166E-1)[&rate=4.964848268763862E-4]:5.347352257416E-2,(35[&rate=4.964848268763862E-4]:8.483533988289E-1,(36[&rate=4.964848268763862E-4]:8.290083644497E-1,33[&rate=4.964848268763862E-4]:7.934892387668E-1)[&rate=4.964848268763862E-4]:4.120295787647E-2)[&rate=4.964848268763862E-4]:1.129831671306E-2)[&rate=4.964848268763862E-4]:1.483105528761E-1,(14[&rate=4.964848268763862E-4]:2.862286650258E0,(((((((9[&rate=4.964848268763862E-4]:4.536644438955E-1,13[&rate=4.964848268763862E-4]:4.92020608279E-1)[&rate=4.964848268763862E-4]:4.047627315877E-1,(16[&rate=4.964848268763862E-4]:7.094442622435E-1,5[&rate=4.964848268763862E-4]:6.464305636134E-1)[&rate=4.964848268763862E-4]:1.955582557054E-1)[&rate=4.964848268763862E-4]:5.096100522834E-1,3[&rate=4.964848268763862E-4]:1.299544077082E0)[&rate=4.964848268763862E-4]:1.820868695324E-1,(((((((18[&rate=4.964848268763862E-4]:3.385809902448E-1,23[&rate=4.964848268763862E-4]:3.577590724366E-1)[&rate=4.964848268763862E-4]:3.865038935624E-1,21[&rate=4.964848268763862E-4]:7.333040618893E-1)[&rate=4.964848268763862E-4]:1.6012303388E-1,(55[&rate=4.964848268763862E-4]:7.414089527154E-1,10[&rate=4.964848268763862E-4]:7.605870349071E-1)[&rate=4.964848268763862E-4]:4.790855401296E-2)[&rate=4.964848268763862E-4]:5.069232723697E-1,39[&rate=4.964848268763862E-4]:2.496654366323E-1)[&rate=4.964848268763862E-4]:4.509869465099E-2,((1[&rate=4.964848268763862E-4]:9.474764328018E-2,22[&rate=4.964848268763862E-4]:8.755695610884E-1)[&rate=4.964848268763862E-4]:2.518678356459E-1,(19[&rate=4.964848268763862E-4]:4.056612813864E-1,26[&rate=4.964848268763862E-4]:4.303188156329E-1)[&rate=4.964848268763862E-4]:7.025980331562E-1)[&rate=4.964848268763862E-4]:3.289705701653E-1)[&rate=4.964848268763862E-4]:1.354608319684E-2,((59[&rate=4.964848268763862E-4]:4.379967540968E-1,(60[&rate=4.964848268763862E-4]:4.383090807848E-1,56[&rate=4.964848268763862E-4]:4.355693547572E-1)[&rate=4.964848268763862E-4]:5.167125366902E-3)[&rate=4.964848268763862E-4]:2.735266332315E-2,57[&rate=4.964848268763862E-4]:4.708288694749E-1)[&rate=4.964848268763862E-4]:1.084056687471E0)[&rate=4.964848268763862E-4]:2.829316636419E-2,(((12[&rate=4.964848268763862E-4]:5.955627679297E-1,15[&rate=4.964848268763862E-4]:6.339189323134E-1)[&rate=4.964848268763862E-4]:2.763453946405E-1,((46[&rate=4.964848268763862E-4]:8.0087529274E-1,(49[&rate=4.964848268763862E-4]:6.006429442561E-1,(41[&rate=4.964848268763862E-4]:2.57083178215E-1,53[&rate=4.964848268763862E-4]:2.872201645164E-1)[&rate=4.964848268763862E-4]:3.161625057674E-1)[&rate=4.964848268763862E-4]:2.057118005386E-1)[&rate=4.964848268763862E-4]:4.814779257428E-2,(8[&rate=4.964848268763862E-4]:7.6984608843E-1,(27[&rate=4.964848268763862E-4]:3.991272349372E-1,4[&rate=4.964848268763862E-4]:2.265244952111E-1)[&rate=4.964848268763862E-4]:4.940065247257E-1)[&rate=4.964848268763862E-4]:7.6437270857E-2)[&rate=4.964848268763862E-4]:1.740562520121E-2)[&rate=4.964848268763862E-4]:4.202303618794E-1,((((17[&rate=4.964848268763862E-4]:5.247023144215E-1,11[&rate=4.964848268763862E-4]:4.863461500378E-1)[&rate=4.964848268763862E-4]:5.095815207073E-2,51[&rate=4.964848268763862E-4]:4.551125212867E-1)[&rate=4.964848268763862E-4]:2.847923630089E-1,((44[&rate=4.964848268763862E-4]:3.099571242519E-1,43[&rate=4.964848268763862E-4]:3.126968502793E-1)[&rate=4.964848268763862E-4]:1.966161875331E-1,(45[&rate=4.964848268763862E-4]:4.354681669347E-1,(50[&rate=4.964848268763862E-4]:1.870027972848E-1,48[&rate=4.964848268763862E-4]:2.691945781066E-1)[&rate=4.964848268763862E-4]:1.690133148555E-1)[&rate=4.964848268763862E-4]:9.302295306938E-2)[&rate=4.964848268763862E-4]:2.90865819086E-1)[&rate=4.964848268763862E-4]:9.424892423033E-2,((54[&rate=4.964848268763862E-4]:8.097571752368E-1,(40[&rate=4.964848268763862E-4]:2.431977618843E-1,(47[&rate=4.964848268763862E-4]:2.568023865076E-1,42[&rate=4.964848268763862E-4]:2.403640303433E-1)[&rate=4.964848268763862E-4]:2.833731541027E-3)[&rate=4.964848268763862E-4]:3.747785914348E-1)[&rate=4.964848268763862E-4]:1.797154410223E-1,(52[&rate=4.964848268763862E-4]:7.155218374218E-1,(63[&rate=4.964848268763862E-4]:2.71939126558E-1,58[&rate=4.964848268763862E-4]:2.691994005307E-1)[&rate=4.964848268763862E-4]:4.819388752474E-1)[&rate=4.964848268763862E-4]:2.189598431684E-2)[&rate=4.964848268763862E-4]:9.673598678728E-2)[&rate=4.964848268763862E-4]:3.757929351019E-1)[&rate=4.964848268763862E-4]:1.184374591342E-1)[&rate=4.964848268763862E-4]:1.477672917973E-1)[&rate=4.964848268763862E-4]:4.678956677887E-1,38[&rate=4.964848268763862E-4]:9.467868883753E-1)[&rate=4.964848268763862E-4]:7.203479766939E-1,(61[&rate=4.964848268763862E-4]:7.965981067365E-1,30[&rate=4.964848268763862E-4]:6.763795275016E-1)[&rate=4.964848268763862E-4]:1.759117857384E-2)[&rate=4.964848268763862E-4]:4.740433435601E-3,((29[&rate=4.964848268763862E-4]:6.845101376072E-1,(((24[&rate=4.964848268763862E-4]:9.411206214195E-1,(7[&rate=4.964848268763862E-4]:2.381833350373E-1,6[&rate=4.964848268763862E-4]:2.381833350373E-1)[&rate=4.964848268763862E-4]:5.960879713136E-1)[&rate=4.964848268763862E-4]:1.184242324659E-1,(28[&rate=4.964848268763862E-4]:9.956506239358E-1,(20[&rate=4.964848268763862E-4]:3.448202251112E-1,25[&rate=4.964848268763862E-4]:3.612585812755E-1)[&rate=4.964848268763862E-4]:5.960358782766E-1)[&rate=4.964848268763862E-4]:1.07729846388E-1)[&rate=4.964848268763862E-4]:3.921939055577E-1,2[&rate=4.964848268763862E-4]:1.268177115607E0)[&rate=4.964848268763862E-4]:1.373058824829E0)[&rate=4.964848268763862E-4]:1.416631428275E-2,(62[&rate=4.964848268763862E-4]:7.458368579343E-1,34[&rate=4.964848268763862E-4]:6.174215573878E-1)[&rate=4.964848268763862E-4]:1.021664313595E-2)[&rate=4.964848268763862E-4]:3.468762110836E-5)[&rate=4.964848268763862E-4]:7.808258462926E-2)[&rate=4.964848268763862E-4]:1.027532437315E-1);
tree STATE_31892000 [&joint=-18014.04884719644,lnP=-18014.04884719644] = [&R] ((((61[&rate=5.573436779812358E-4]:8.47602352275E-1,((((((3[&rate=5.573436779812358E-4]:4.685791790318E-1,16[&rate=5.573436779812358E-4]:5.836476721824E-1)[&rate=5.573436779812358E-4]:2.290079619462E-1,((9[&rate=5.573436779812358E-4]:4.578705256083E-1,13[&rate=5.573436779812358E-4]:4.962266899917E-1)[&rate=5.573436779812358E-4]:1.995479919267E-1,5[&rate=5.573436779812358E-4]:6.409801613706E-1)[&rate=5.573436779812358E-4]:1.086617741279E-1)[&rate=5.573436779812358E-4]:7.225302874348E-1,((((59[&rate=5.573436779812358E-4]:4.379344280971E-1,(56[&rate=5.573436779812358E-4]:4.355305631539E-1,60[&rate=5.573436779812358E-4]:4.382702891815E-1)[&rate=5.573436779812358E-4]:5.143590970575E-3)[&rate=5.573436779812358E-4]:1.890017329072E-1,57[&rate=5.573436779812358E-4]:6.324156130592E-1)[&rate=5.573436779812358E-4]:9.159696889053E-1,((((18[&rate=5.573436779812358E-4]:6.678041856943E-1,23[&rate=5.573436779812358E-4]:6.869822678861E-1)[&rate=5.573436779812358E-4]:8.803911827791E-2,21[&rate=5.573436779812358E-4]:7.640624820543E-1)[&rate=5.573436779812358E-4]:2.407545481414E-1,(55[&rate=5.573436779812358E-4]:6.277946236742E-1,10[&rate=5.573436779812358E-4]:6.469727058659E-1)[&rate=5.573436779812358E-4]:2.729128174806E-1)[&rate=5.573436779812358E-4]:2.163247422451E-1,39[&rate=5.573436779812358E-4]:7.04568409341E-2)[&rate=5.573436779812358E-4]:2.313531185646E-1)[&rate=5.573436779812358E-4]:2.727866603872E-2,(((((27[&rate=5.573436779812358E-4]:5.788742724771E-1,4[&rate=5.573436779812358E-4]:4.062715327511E-1)[&rate=5.573436779812358E-4]:2.996455692236E-1,(8[&rate=5.573436779812358E-4]:6.971770556885E-1,(12[&rate=5.573436779812358E-4]:6.203560228308E-1,15[&rate=5.573436779812358E-4]:6.587121872145E-1)[&rate=5.573436779812358E-4]:8.504021093972E-2)[&rate=5.573436779812358E-4]:5.805511477927E-2)[&rate=5.573436779812358E-4]:1.067692560042E-1,(41[&rate=5.573436779812358E-4]:5.807772089142E-1,(49[&rate=5.573436779812358E-4]:5.368369952874E-1,(53[&rate=5.573436779812358E-4]:4.773179682375E-1,46[&rate=5.573436779812358E-4]:4.690987901552E-1)[&rate=5.573436779812358E-4]:6.225875307753E-2)[&rate=5.573436779812358E-4]:7.133747390054E-2)[&rate=5.573436779812358E-4]:2.620461353661E-1)[&rate=5.573436779812358E-4]:2.807412470026E-1,((((17[&rate=5.573436779812358E-4]:3.570843353407E-1,11[&rate=5.573436779812358E-4]:3.18728170957E-1)[&rate=5.573436779812358E-4]:3.257972221329E-1,51[&rate=5.573436779812358E-4]:5.623336122681E-1)[&rate=5.573436779812358E-4]:5.65756616219E-2,((44[&rate=5.573436779812358E-4]:2.661743278395E-1,43[&rate=5.573436779812358E-4]:2.689140538669E-1)[&rate=5.573436779812358E-4]:3.189034214416E-1,(45[&rate=5.573436779812358E-4]:5.94909262552E-1,(50[&rate=5.573436779812358E-4]:3.238127038719E-1,48[&rate=5.573436779812358E-4]:4.060044846937E-1)[&rate=5.573436779812358E-4]:1.916445038857E-1)[&rate=5.573436779812358E-4]:1.208629494816E-2)[&rate=5.573436779812358E-4]:9.136577118429E-2)[&rate=5.573436779812358E-4]:1.643847681623E-1,((((47[&rate=5.573436779812358E-4]:2.600332206315E-1,42[&rate=5.573436779812358E-4]:2.435948644672E-1)[&rate=5.573436779812358E-4]:4.225915346141E-1,(54[&rate=5.573436779812358E-4]:8.499722510831E-1,40[&rate=5.573436779812358E-4]:6.581914291653E-1)[&rate=5.573436779812358E-4]:7.994969915954E-3)[&rate=5.573436779812358E-4]:6.958553875411E-2,52[&rate=5.573436779812358E-4]:6.754979652326E-1)[&rate=5.573436779812358E-4]:3.14596368583E-2,(63[&rate=5.573436779812358E-4]:3.515569587979E-1,58[&rate=5.573436779812358E-4]:3.488172327706E-1)[&rate=5.573436779812358E-4]:3.937568076766E-1)[&rate=5.573436779812358E-4]:7.63364399614E-2)[&rate=5.573436779812358E-4]:2.854760286825E-1)[&rate=5.573436779812358E-4]:1.993371141528E-1,(19[&rate=5.573436779812358E-4]:1.012753268885E0,(26[&rate=5.573436779812358E-4]:1.010383351654E0,(1[&rate=5.573436779812358E-4]:1.508442909518E-1,22[&rate=5.573436779812358E-4]:9.3166620876E-1)[&rate=5.573436779812358E-4]:7.323769083888E-2)[&rate=5.573436779812358E-4]:2.702745147749E-2)[&rate=5.573436779812358E-4]:4.060388475099E-1)[&rate=5.573436779812358E-4]:5.276226256756E-2)[&rate=5.573436779812358E-4]:9.376852890273E-2)[&rate=5.573436779812358E-4]:3.129589717805E-1,38[&rate=5.573436779812358E-4]:7.303366741657E-1)[&rate=5.573436779812358E-4]:9.189502125911E-1,30[&rate=5.573436779812358E-4]:6.76122727763E-1)[&rate=5.573436779812358E-4]:1.568351271818E-2,((24[&rate=5.573436779812358E-4]:6.744201810652E-1,(7[&rate=5.573436779812358E-4]:4.723482009493E-1,6[&rate=5.573436779812358E-4]:4.723482009493E-1)[&rate=5.573436779812358E-4]:9.522266504737E-2)[&rate=5.573436779812358E-4]:1.617151674816E-1,((28[&rate=5.573436779812358E-4]:7.655122102616E-1,2[&rate=5.573436779812358E-4]:5.381149499875E-1)[&rate=5.573436779812358E-4]:1.459249272435E-2,(20[&rate=5.573436779812358E-4]:3.447812209633E-1,25[&rate=5.573436779812358E-4]:3.612195771277E-1)[&rate=5.573436779812358E-4]:3.805289614746E-1)[&rate=5.573436779812358E-4]:9.986626199923E-2)[&rate=5.573436779812358E-4]:1.995958338599E0)[&rate=5.573436779812358E-4]:3.557753255889E-2)[&rate=5.573436779812358E-4]:1.879823374628E-2,(14[&rate=5.573436779812358E-4]:2.807123979675E0,((62[&rate=5.573436779812358E-4]:6.481376422401E-1,34[&rate=5.573436779812358E-4]:5.197223416936E-1)[&rate=5.573436779812358E-4]:5.216830968307E-2,29[&rate=5.573436779812358E-4]:6.429289027428E-1)[&rate=5.573436779812358E-4]:7.870215081513E-2)[&rate=5.573436779812358E-4]:2.455095322842E-2)[&rate=5.573436779812358E-4]:5.933834706764E-2,(35[&rate=5.573436779812358E-4]:8.417876394119E-1,(36[&rate=5.573436779812358E-4]:8.287513562326E-1,33[&rate=5.573436779812358E-4]:7.932322305497E-1)[&rate=5.573436779812358E-4]:3.489420667656E-2)[&rate=5.573436779812358E-4]:9.214801498836E-2)[&rate=5.573436779812358E-4]:3.088144785324E-2,((37[&rate=5.573436779812358E-4]:4.937330168243E-1,31[&rate=5.573436779812358E-4]:4.937330168243E-1)[&rate=5.573436779812358E-4]:2.404061651944E-1,32[&rate=5.573436779812358E-4]:8.188386355708E-1)[&rate=5.573436779812358E-4]:1.569074284315E-1);
tree STATE_31894000 [&joint=-18014.921328591303,lnP=-18014.921328591303] = [&R] (((37[&rate=5.411748566925464E-4]:3.506621941244E-1,31[&rate=5.411748566925464E-4]:3.506621941244E-1)[&rate=5.411748566925464E-4]:3.828800817105E-1,32[&rate=5.411748566925464E-4]:8.182417293869E-1)[&rate=5.411748566925464E-4]:7.779322351703E-2,(((36[&rate=5.411748566925464E-4]:7.841597646501E-1,33[&rate=5.411748566925464E-4]:7.486406389672E-1)[&rate=5.411748566925464E-4]:7.294835285311E-2,((29[&rate=5.411748566925464E-4]:6.904368580836E-1,((61[&rate=5.411748566925464E-4]:7.317184797933E-1,34[&rate=5.411748566925464E-4]:5.404616491922E-1)[&rate=5.411748566925464E-4]:6.379968972585E-2,62[&rate=5.411748566925464E-4]:7.326766394645E-1)[&rate=5.411748566925464E-4]:1.513726779944E-2)[&rate=5.411748566925464E-4]:3.929654048842E-3,(30[&rate=5.411748566925464E-4]:6.927731697033E-1,(((24[&rate=5.411748566925464E-4]:6.757459259832E-1,(7[&rate=5.411748566925464E-4]:2.74289654799E-1,6[&rate=5.411748566925464E-4]:2.74289654799E-1)[&rate=5.411748566925464E-4]:2.946069561157E-1)[&rate=5.411748566925464E-4]:2.331718983131E-1,(2[&rate=5.411748566925464E-4]:6.909007830916E-1,((20[&rate=5.411748566925464E-4]:3.515984067231E-1,25[&rate=5.411748566925464E-4]:3.680367628875E-1)[&rate=5.411748566925464E-4]:4.590711922876E-1,28[&rate=5.411748566925464E-4]:8.654641195588E-1)[&rate=5.411748566925464E-4]:5.283392380683E-2)[&rate=5.411748566925464E-4]:3.445539736901E-2)[&rate=5.411748566925464E-4]:1.827147333371E0,(14[&rate=5.411748566925464E-4]:2.678024173467E0,((((3[&rate=5.411748566925464E-4]:6.819380010741E-1,16[&rate=5.411748566925464E-4]:7.970064942247E-1)[&rate=5.411748566925464E-4]:4.015409204803E-1,((9[&rate=5.411748566925464E-4]:3.708721359176E-1,13[&rate=5.411748566925464E-4]:4.092283003011E-1)[&rate=5.411748566925464E-4]:3.073018039346E-1,5[&rate=5.411748566925464E-4]:6.617355836879E-1)[&rate=5.411748566925464E-4]:4.737981323869E-1)[&rate=5.411748566925464E-4]:5.380542819566E-1,((((12[&rate=5.411748566925464E-4]:8.003337334811E-1,15[&rate=5.411748566925464E-4]:8.386898978648E-1)[&rate=5.411748566925464E-4]:2.474959758815E-1,(((27[&rate=5.411748566925464E-4]:5.156046500701E-1,4[&rate=5.411748566925464E-4]:3.430019103441E-1)[&rate=5.411748566925464E-4]:3.962862067407E-1,(49[&rate=5.411748566925464E-4]:6.935399549122E-1,8[&rate=5.411748566925464E-4]:6.853207768301E-1)[&rate=5.411748566925464E-4]:1.032824087479E-1)[&rate=5.411748566925464E-4]:2.477604704791E-1,(53[&rate=5.411748566925464E-4]:7.344959215019E-1,(41[&rate=5.411748566925464E-4]:6.085308869465E-1,46[&rate=5.411748566925464E-4]:6.304486951656E-1)[&rate=5.411748566925464E-4]:9.582804825403E-2)[&rate=5.411748566925464E-4]:3.128266386648E-1)[&rate=5.411748566925464E-4]:3.246875223496E-3)[&rate=5.411748566925464E-4]:8.834335344108E-2,(((17[&rate=5.411748566925464E-4]:3.772859021511E-1,11[&rate=5.411748566925464E-4]:3.389297377675E-1)[&rate=5.411748566925464E-4]:2.98339021135E-1,51[&rate=5.411748566925464E-4]:5.550769780806E-1)[&rate=5.411748566925464E-4]:3.405620587969E-1,(((52[&rate=5.411748566925464E-4]:5.120964103888E-1,(((43[&rate=5.411748566925464E-4]:2.778830043298E-1,44[&rate=5.411748566925464E-4]:2.751432783025E-1)[&rate=5.411748566925464E-4]:8.012048720626E-2,45[&rate=5.411748566925464E-4]:3.771815737278E-1)[&rate=5.411748566925464E-4]:7.123919054283E-2,(50[&rate=5.411748566925464E-4]:2.956228210612E-1,48[&rate=5.411748566925464E-4]:3.778146018831E-1)[&rate=5.411748566925464E-4]:7.334588841492E-2)[&rate=5.411748566925464E-4]:1.431277009127E-1)[&rate=5.411748566925464E-4]:1.942138861885E-1,(63[&rate=5.411748566925464E-4]:3.555727090366E-1,58[&rate=5.411748566925464E-4]:3.528329830093E-1)[&rate=5.411748566925464E-4]:3.890937519244E-1)[&rate=5.411748566925464E-4]:1.597736378759E-2,(54[&rate=5.411748566925464E-4]:6.847092938406E-1,((42[&rate=5.411748566925464E-4]:1.534972559657E-1,40[&rate=5.411748566925464E-4]:1.534972559657E-1)[&rate=5.411748566925464E-4]:1.950749356479E-1,47[&rate=5.411748566925464E-4]:3.650105477779E-1)[&rate=5.411748566925464E-4]:1.443562803093E-1)[&rate=5.411748566925464E-4]:2.896331610448E-1)[&rate=5.411748566925464E-4]:1.733513765126E-1)[&rate=5.411748566925464E-4]:1.583422451043E-1)[&rate=5.411748566925464E-4]:1.910952010904E-1,((((((18[&rate=5.411748566925464E-4]:5.997184399949E-1,23[&rate=5.411748566925464E-4]:6.188965221866E-1)[&rate=5.411748566925464E-4]:2.046890410126E-1,21[&rate=5.411748566925464E-4]:8.126266590895E-1)[&rate=5.411748566925464E-4]:2.443131236314E-1,(55[&rate=5.411748566925464E-4]:6.093335038591E-1,10[&rate=5.411748566925464E-4]:6.285115860508E-1)[&rate=5.411748566925464E-4]:3.434966898209E-1)[&rate=5.411748566925464E-4]:1.534746779979E-1,((1[&rate=5.411748566925464E-4]:4.544906033294E-2,(26[&rate=5.411748566925464E-4]:4.455291616845E-1,19[&rate=5.411748566925464E-4]:4.20871627438E-1)[&rate=5.411748566925464E-4]:3.862212685114E-1)[&rate=5.411748566925464E-4]:1.708547073514E-1,22[&rate=5.411748566925464E-4]:9.971256854925E-1)[&rate=5.411748566925464E-4]:2.24247679336E-1)[&rate=5.411748566925464E-4]:5.005179041545E-2,39[&rate=5.411748566925464E-4]:1.097813196276E-1)[&rate=5.411748566925464E-4]:4.596234969761E-2,(((59[&rate=5.411748566925464E-4]:4.030275412879E-1,60[&rate=5.411748566925464E-4]:4.085069933428E-1)[&rate=5.411748566925464E-4]:2.203047011695E-2,56[&rate=5.411748566925464E-4]:4.277977374322E-1)[&rate=5.411748566925464E-4]:2.359021295762E-1,57[&rate=5.411748566925464E-4]:6.66439593036E-1)[&rate=5.411748566925464E-4]:7.35879418755E-1)[&rate=5.411748566925464E-4]:9.755199182932E-2)[&rate=5.411748566925464E-4]:3.709772683838E-1)[&rate=5.411748566925464E-4]:3.292395641087E-1,38[&rate=5.411748566925464E-4]:9.48033041592E-1)[&rate=5.411748566925464E-4]:6.176623647517E-1)[&rate=5.411748566925464E-4]:3.246463652065E-3)[&rate=5.411748566925464E-4]:9.699545870122E-2)[&rate=5.411748566925464E-4]:1.593342429196E-3)[&rate=5.411748566925464E-4]:1.24683813272E-2)[&rate=5.411748566925464E-4]:4.216563217076E-2,35[&rate=5.411748566925464E-4]:8.774158261767E-1)[&rate=5.411748566925464E-4]:7.690164978468E-3);
tree STATE_31896000 [&joint=-18022.506351031578,lnP=-18022.506351031578] = [&R] (((37[&rate=5.603875394752507E-4]:6.160551050772E-1,31[&rate=5.603875394752507E-4]:6.160551050772E-1)[&rate=5.603875394752507E-4]:2.045911032041E-2,32[&rate=5.603875394752507E-4]:7.212136689497E-1)[&rate=5.603875394752507E-4]:3.080636122247E-1,((35[&rate=5.603875394752507E-4]:8.860445114954E-1,(36[&rate=5.603875394752507E-4]:7.480905644398E-1,33[&rate=5.603875394752507E-4]:7.125714387569E-1)[&rate=5.603875394752507E-4]:1.598118705528E-1)[&rate=5.603875394752507E-4]:1.42536738181E-2,((((34[&rate=5.603875394752507E-4]:5.179744377702E-1,62[&rate=5.603875394752507E-4]:6.463897383167E-1)[&rate=5.603875394752507E-4]:5.522622331565E-2,(29[&rate=5.603875394752507E-4]:6.050411232871E-1,(61[&rate=5.603875394752507E-4]:6.755572565675E-1,(((((9[&rate=5.603875394752507E-4]:5.476008306609E-1,13[&rate=5.603875394752507E-4]:5.859569950443E-1)[&rate=5.603875394752507E-4]:1.91007014096E-1,(3[&rate=5.603875394752507E-4]:4.556089897308E-1,16[&rate=5.603875394752507E-4]:5.706774828814E-1)[&rate=5.603875394752507E-4]:2.145057043412E-1)[&rate=5.603875394752507E-4]:7.038672031263E-2,5[&rate=5.603875394752507E-4]:7.925562089051E-1)[&rate=5.603875394752507E-4]:4.95132774475E-1,((((((18[&rate=5.603875394752507E-4]:5.339847233079E-1,23[&rate=5.603875394752507E-4]:5.531628054996E-1)[&rate=5.603875394752507E-4]:9.329413209624E-2,21[&rate=5.603875394752507E-4]:6.354980334862E-1)[&rate=5.603875394752507E-4]:2.109318585739E-1,(55[&rate=5.603875394752507E-4]:5.136887864807E-1,10[&rate=5.603875394752507E-4]:5.328668686724E-1)[&rate=5.603875394752507E-4]:2.286315165384E-1)[&rate=5.603875394752507E-4]:3.209476044881E-1,((1[&rate=5.603875394752507E-4]:5.162867829018E-3,(26[&rate=5.603875394752507E-4]:6.21546258618E-1,19[&rate=5.603875394752507E-4]:5.968887243715E-1)[&rate=5.603875394752507E-4]:1.69917979074E-1)[&rate=5.603875394752507E-4]:1.010252318952E-1,22[&rate=5.603875394752507E-4]:8.870100175324E-1)[&rate=5.603875394752507E-4]:2.913263831254E-1)[&rate=5.603875394752507E-4]:2.003602460316E-2,39[&rate=5.603875394752507E-4]:3.672858964464E-2)[&rate=5.603875394752507E-4]:9.278116680583E-2,((((46[&rate=5.603875394752507E-4]:5.350191492791E-1,(41[&rate=5.603875394752507E-4]:3.825815561975E-1,53[&rate=5.603875394752507E-4]:4.127185424989E-1)[&rate=5.603875394752507E-4]:1.305197848625E-1)[&rate=5.603875394752507E-4]:4.478145082902E-1,((49[&rate=5.603875394752507E-4]:5.367366657626E-1,8[&rate=5.603875394752507E-4]:5.285174876805E-1)[&rate=5.603875394752507E-4]:2.832963857245E-1,((27[&rate=5.603875394752507E-4]:5.016657680768E-1,4[&rate=5.603875394752507E-4]:3.290630283508E-1)[&rate=5.603875394752507E-4]:3.295185707092E-1,(12[&rate=5.603875394752507E-4]:4.093468481993E-1,15[&rate=5.603875394752507E-4]:4.47703012583E-1)[&rate=5.603875394752507E-4]:3.067689974359E-1)[&rate=5.603875394752507E-4]:1.03917205852E-1)[&rate=5.603875394752507E-4]:1.682800581368E-1)[&rate=5.603875394752507E-4]:1.743460927104E-1,((51[&rate=5.603875394752507E-4]:6.496079666162E-1,(11[&rate=5.603875394752507E-4]:5.027934686454E-1,17[&rate=5.603875394752507E-4]:5.411496330291E-1)[&rate=5.603875394752507E-4]:2.290062787927E-1)[&rate=5.603875394752507E-4]:3.228905043479E-1,((((50[&rate=5.603875394752507E-4]:2.581307783661E-1,48[&rate=5.603875394752507E-4]:3.40322559188E-1)[&rate=5.603875394752507E-4]:1.805671579446E-1,((43[&rate=5.603875394752507E-4]:3.912202680148E-1,45[&rate=5.603875394752507E-4]:4.103983502066E-1)[&rate=5.603875394752507E-4]:6.682761625862E-2,44[&rate=5.603875394752507E-4]:4.553081582461E-1)[&rate=5.603875394752507E-4]:4.092402463996E-2)[&rate=5.603875394752507E-4]:1.193262171582E-3,52[&rate=5.603875394752507E-4]:4.398911984822E-1)[&rate=5.603875394752507E-4]:3.795297658682E-1,((47[&rate=5.603875394752507E-4]:3.474778160188E-1,(40[&rate=5.603875394752507E-4]:2.038703274958E-1,(54[&rate=5.603875394752507E-4]:3.591948249391E-1,42[&rate=5.603875394752507E-4]:1.674140030214E-1)[&rate=5.603875394752507E-4]:3.645632447443E-2)[&rate=5.603875394752507E-4]:1.271691323586E-1)[&rate=5.603875394752507E-4]:4.126518352217E-1,(63[&rate=5.603875394752507E-4]:2.400843381217E-1,58[&rate=5.603875394752507E-4]:2.373446120944E-1)[&rate=5.603875394752507E-4]:4.816891487353E-1)[&rate=5.603875394752507E-4]:1.360036418771E-1)[&rate=5.603875394752507E-4]:1.530775066137E-1)[&rate=5.603875394752507E-4]:1.079689505484E-1)[&rate=5.603875394752507E-4]:3.957055767444E-2,((56[&rate=5.603875394752507E-4]:3.856151682959E-1,(59[&rate=5.603875394752507E-4]:3.821588497334E-1,60[&rate=5.603875394752507E-4]:3.876383017884E-1)[&rate=5.603875394752507E-4]:7.165925350994E-4)[&rate=5.603875394752507E-4]:1.082933632469E-1,57[&rate=5.603875394752507E-4]:4.966482575704E-1)[&rate=5.603875394752507E-4]:8.781842421647E-1)[&rate=5.603875394752507E-4]:1.252599181193E-3)[&rate=5.603875394752507E-4]:1.088641584365E-1)[&rate=5.603875394752507E-4]:3.386349893242E-1,38[&rate=5.603875394752507E-4]:5.715294521563E-1)[&rate=5.603875394752507E-4]:9.569733841701E-1)[&rate=5.603875394752507E-4]:4.970244595455E-2)[&rate=5.603875394752507E-4]:3.919778916489E-2)[&rate=5.603875394752507E-4]:3.77587932577E-2,30[&rate=5.603875394752507E-4]:6.819977057097E-1)[&rate=5.603875394752507E-4]:7.490181645259E-3,(14[&rate=5.603875394752507E-4]:2.681091309345E0,(((2[&rate=5.603875394752507E-4]:5.205261003097E-1,28[&rate=5.603875394752507E-4]:7.479233605837E-1)[&rate=5.603875394752507E-4]:1.198469363499E-1,(20[&rate=5.603875394752507E-4]:3.207103602784E-1,25[&rate=5.603875394752507E-4]:3.371487164428E-1)[&rate=5.603875394752507E-4]:4.922654161072E-1)[&rate=5.603875394752507E-4]:3.61355847869E-2,(24[&rate=5.603875394752507E-4]:6.929582964019E-1,(7[&rate=5.603875394752507E-4]:2.228569465318E-1,6[&rate=5.603875394752507E-4]:2.228569465318E-1)[&rate=5.603875394752507E-4]:3.632520348015E-1)[&rate=5.603875394752507E-4]:1.671119688803E-1)[&rate=5.603875394752507E-4]:1.875815564611E0)[&rate=5.603875394752507E-4]:9.38895041268E-2)[&rate=5.603875394752507E-4]:8.239499741224E-2)[&rate=5.603875394752507E-4]:1.180501341122E-1);
tree STATE_31898000 [&joint=-18019.727206369993,lnP=-18019.727206369993] = [&R] (34[&rate=5.051136667832166E-4]:7.018067591364E-1,((36[&rate=5.051136667832166E-4]:6.935468998777E-1,33[&rate=5.051136667832166E-4]:6.580277741948E-1)[&rate=5.051136667832166E-4]:1.67418538137E-1,(((62[&rate=5.051136667832166E-4]:6.736819808459E-1,(((2[&rate=5.051136667832166E-4]:7.823705940853E-1,((28[&rate=5.051136667832166E-4]:8.451021654536E-1,(24[&rate=5.051136667832166E-4]:6.494643887352E-1,(7[&rate=5.051136667832166E-4]:2.995584169143E-1,6[&rate=5.051136667832166E-4]:2.995584169143E-1)[&rate=5.051136667832166E-4]:2.430566567523E-1)[&rate=5.051136667832166E-4]:1.5180216028E-1)[&rate=5.051136667832166E-4]:2.142758393157E-2,(20[&rate=5.051136667832166E-4]:4.12232495365E-1,25[&rate=5.051136667832166E-4]:4.286708515294E-1)[&rate=5.051136667832166E-4]:3.99502733472E-1)[&rate=5.051136667832166E-4]:1.432381049742E-1)[&rate=5.051136667832166E-4]:1.738500544743E0,(((((((9[&rate=5.051136667832166E-4]:5.932874538143E-1,13[&rate=5.051136667832166E-4]:6.316436181977E-1)[&rate=5.051136667832166E-4]:2.743300654053E-1,5[&rate=5.051136667832166E-4]:8.511791630552E-1)[&rate=5.051136667832166E-4]:4.639757744165E-1,(3[&rate=5.051136667832166E-4]:7.796419964849E-1,16[&rate=5.051136667832166E-4]:8.947104896355E-1)[&rate=5.051136667832166E-4]:4.834581464663E-1)[&rate=5.051136667832166E-4]:2.048828683503E-1,((((49[&rate=5.051136667832166E-4]:9.017708689467E-1,((27[&rate=5.051136667832166E-4]:4.16494718444E-1,4[&rate=5.051136667832166E-4]:2.438919787179E-1)[&rate=5.051136667832166E-4]:1.871098674857E-1,8[&rate=5.051136667832166E-4]:4.803169146967E-1)[&rate=5.051136667832166E-4]:4.132347761678E-1)[&rate=5.051136667832166E-4]:1.620749290271E-2,((12[&rate=5.051136667832166E-4]:3.622122396527E-1,15[&rate=5.051136667832166E-4]:4.005684040364E-1)[&rate=5.051136667832166E-4]:5.159613218981E-1,(46[&rate=5.051136667832166E-4]:7.183266012283E-1,(41[&rate=5.051136667832166E-4]:1.800160142709E-1,53[&rate=5.051136667832166E-4]:2.101530005722E-1)[&rate=5.051136667832166E-4]:5.163927787384E-1)[&rate=5.051136667832166E-4]:1.543675082678E-1)[&rate=5.051136667832166E-4]:3.980480029856E-2)[&rate=5.051136667832166E-4]:1.485653760191E-1,(((((40[&rate=5.051136667832166E-4]:5.891411894026E-1,54[&rate=5.051136667832166E-4]:7.809220113203E-1)[&rate=5.051136667832166E-4]:4.948426823132E-2,(42[&rate=5.051136667832166E-4]:1.712343196013E-1,47[&rate=5.051136667832166E-4]:1.876726757657E-1)[&rate=5.051136667832166E-4]:4.673911380326E-1)[&rate=5.051136667832166E-4]:2.236734244503E-1,(63[&rate=5.051136667832166E-4]:2.990920464288E-1,58[&rate=5.051136667832166E-4]:2.963523204014E-1)[&rate=5.051136667832166E-4]:5.412890274363E-1)[&rate=5.051136667832166E-4]:3.423588389613E-2,52[&rate=5.051136667832166E-4]:8.362607933775E-1)[&rate=5.051136667832166E-4]:3.943024045435E-2,((51[&rate=5.051136667832166E-4]:7.391781440167E-1,(11[&rate=5.051136667832166E-4]:6.9622584463E-1,17[&rate=5.051136667832166E-4]:7.345820090137E-1)[&rate=5.051136667832166E-4]:1.251440802085E-1)[&rate=5.051136667832166E-4]:8.295415262435E-2,((43[&rate=5.051136667832166E-4]:5.193254552455E-1,(45[&rate=5.051136667832166E-4]:5.267498760538E-1,(50[&rate=5.051136667832166E-4]:4.282695986555E-1,48[&rate=5.051136667832166E-4]:5.104613794774E-1)[&rate=5.051136667832166E-4]:1.902822260375E-2)[&rate=5.051136667832166E-4]:1.175366138347E-2)[&rate=5.051136667832166E-4]:1.844058277107E-1,44[&rate=5.051136667832166E-4]:7.009915569288E-1)[&rate=5.051136667832166E-4]:1.786749862876E-1)[&rate=5.051136667832166E-4]:5.355873719081E-2)[&rate=5.051136667832166E-4]:1.086609232147E-1)[&rate=5.051136667832166E-4]:2.085657881133E-1,((39[&rate=5.051136667832166E-4]:1.376098189678E-2,(((1[&rate=5.051136667832166E-4]:1.837449971468E-1,(26[&rate=5.051136667832166E-4]:6.434748593979E-1,19[&rate=5.051136667832166E-4]:6.188173251514E-1)[&rate=5.051136667832166E-4]:3.265715076119E-1)[&rate=5.051136667832166E-4]:5.049361517585E-2,22[&rate=5.051136667832166E-4]:1.015060530131E0)[&rate=5.051136667832166E-4]:1.239143828697E-1,(((18[&rate=5.051136667832166E-4]:6.38502222427E-1,23[&rate=5.051136667832166E-4]:6.576803046187E-1)[&rate=5.051136667832166E-4]:9.732618471427E-2,21[&rate=5.051136667832166E-4]:7.440475852233E-1)[&rate=5.051136667832166E-4]:3.483575092268E-2,(55[&rate=5.051136667832166E-4]:3.525908588028E-1,10[&rate=5.051136667832166E-4]:3.717689409945E-1)[&rate=5.051136667832166E-4]:3.221828883023E-1)[&rate=5.051136667832166E-4]:3.491326727449E-1)[&rate=5.051136667832166E-4]:3.642990451258E-2)[&rate=5.051136667832166E-4]:8.49302960238E-2,(((60[&rate=5.051136667832166E-4]:4.742454484737E-1,56[&rate=5.051136667832166E-4]:4.715057224461E-1)[&rate=5.051136667832166E-4]:3.284335560081E-2,59[&rate=5.051136667832166E-4]:5.016093520196E-1)[&rate=5.051136667832166E-4]:2.036909895314E-1,57[&rate=5.051136667832166E-4]:7.10779793606E-1)[&rate=5.051136667832166E-4]:6.344868267804E-1)[&rate=5.051136667832166E-4]:1.024456453216E-1)[&rate=5.051136667832166E-4]:2.695858140866E-1)[&rate=5.051136667832166E-4]:2.329624346461E-1,38[&rate=5.051136667832166E-4]:6.9820571992E-1)[&rate=5.051136667832166E-4]:5.414741878881E-1,14[&rate=5.051136667832166E-4]:2.352008674932E0)[&rate=5.051136667832166E-4]:2.421701076361E-1,61[&rate=5.051136667832166E-4]:6.289044356853E-1)[&rate=5.051136667832166E-4]:5.545947954843E-2)[&rate=5.051136667832166E-4]:4.64086300364E-2,(30[&rate=5.051136667832166E-4]:5.926440244253E-1,29[&rate=5.051136667832166E-4]:5.926440244253E-1)[&rate=5.051136667832166E-4]:1.790994160993E-2)[&rate=5.051136667832166E-4]:5.750965630422E-3)[&rate=5.051136667832166E-4]:2.883134960533E-2,35[&rate=5.051136667832166E-4]:7.735515818172E-1)[&rate=5.051136667832166E-4]:6.471172083452E-2,((37[&rate=5.051136667832166E-4]:3.420897438361E-1,31[&rate=5.051136667832166E-4]:3.420897438361E-1)[&rate=5.051136667832166E-4]:2.6446487205E-1,32[&rate=5.051136667832166E-4]:6.912540694382E-1)[&rate=5.051136667832166E-4]:1.579381949623E-1)[&rate=5.051136667832166E-4]:8.442118656964E-4)[&rate=5.051136667832166E-4]:6.215279653138E-2);
tree STATE_31900000 [&joint=-18015.751380837846,lnP=-18015.751380837846] = [&R] (((((37[&rate=4.8739487571971375E-4]:2.261551494003E-1,31[&rate=4.8739487571971375E-4]:2.261551494003E-1)[&rate=4.8739487571971375E-4]:2.0810401804E-1,32[&rate=4.8739487571971375E-4]:5.189586209923E-1)[&rate=4.8739487571971375E-4]:3.152298752351E-1,(35[&rate=4.8739487571971375E-4]:6.959824696899E-1,34[&rate=4.8739487571971375E-4]:4.965289177774E-1)[&rate=4.8739487571971375E-4]:1.272770647888E-1)[&rate=4.8739487571971375E-4]:1.409502086809E-2,((30[&rate=4.8739487571971375E-4]:6.053071652383E-1,((((((9[&rate=4.8739487571971375E-4]:5.449187609049E-1,13[&rate=4.8739487571971375E-4]:5.832749252884E-1)[&rate=4.8739487571971375E-4]:3.778121851876E-1,(3[&rate=4.8739487571971375E-4]:6.264268602312E-1,16[&rate=4.8739487571971375E-4]:7.414953533818E-1)[&rate=4.8739487571971375E-4]:2.278109351765E-1)[&rate=4.8739487571971375E-4]:1.439642036823E-1,5[&rate=4.8739487571971375E-4]:1.050256793611E0)[&rate=4.8739487571971375E-4]:5.288124390252E-1,((((1[&rate=4.8739487571971375E-4]:1.769402810575E-1,(26[&rate=4.8739487571971375E-4]:9.443312780263E-1,19[&rate=4.8739487571971375E-4]:9.196737437798E-1)[&rate=4.8739487571971375E-4]:1.891037289416E-2)[&rate=4.8739487571971375E-4]:1.902801624452E-2,22[&rate=4.8739487571971375E-4]:9.767902151102E-1)[&rate=4.8739487571971375E-4]:2.271536682342E-1,((((18[&rate=4.8739487571971375E-4]:4.73669273208E-1,23[&rate=4.8739487571971375E-4]:4.928473553997E-1)[&rate=4.8739487571971375E-4]:1.622106833533E-1,21[&rate=4.8739487571971375E-4]:6.440991346433E-1)[&rate=4.8739487571971375E-4]:2.751137356343E-2,(55[&rate=4.8739487571971375E-4]:4.349626672035E-1,10[&rate=4.8739487571971375E-4]:4.541407493952E-1)[&rate=4.8739487571971375E-4]:1.325382519623E-1)[&rate=4.8739487571971375E-4]:4.821331514583E-1,39[&rate=4.8739487571971375E-4]:3.058728158317E-3)[&rate=4.8739487571971375E-4]:3.924131956973E-2)[&rate=4.8739487571971375E-4]:2.965422795065E-1,((((((41[&rate=4.8739487571971375E-4]:8.311712123233E-1,(12[&rate=4.8739487571971375E-4]:5.338393425017E-1,15[&rate=4.8739487571971375E-4]:5.721955068853E-1)[&rate=4.8739487571971375E-4]:3.247291300955E-1)[&rate=4.8739487571971375E-4]:5.447612667007E-2,(46[&rate=4.8739487571971375E-4]:8.169115380651E-1,53[&rate=4.8739487571971375E-4]:8.251307161474E-1)[&rate=4.8739487571971375E-4]:9.065360914739E-2)[&rate=4.8739487571971375E-4]:5.92662272976E-2,((27[&rate=4.8739487571971375E-4]:4.567698943959E-1,4[&rate=4.8739487571971375E-4]:2.841671546699E-1)[&rate=4.8739487571971375E-4]:2.165859510163E-1,8[&rate=4.8739487571971375E-4]:5.500681741793E-1)[&rate=4.8739487571971375E-4]:4.140234743034E-1)[&rate=4.8739487571971375E-4]:5.156535742769E-3,49[&rate=4.8739487571971375E-4]:9.774673623076E-1)[&rate=4.8739487571971375E-4]:2.09268528296E-1,((((63[&rate=4.8739487571971375E-4]:3.314343762381E-1,58[&rate=4.8739487571971375E-4]:3.286946502107E-1)[&rate=4.8739487571971375E-4]:6.100892006343E-1,((40[&rate=4.8739487571971375E-4]:3.691320457146E-1,42[&rate=4.8739487571971375E-4]:3.691320457146E-1)[&rate=4.8739487571971375E-4]:4.931065383639E-1,(54[&rate=4.8739487571971375E-4]:7.539797637674E-1,47[&rate=4.8739487571971375E-4]:5.78637298014E-1)[&rate=4.8739487571971375E-4]:3.000396422289E-1)[&rate=4.8739487571971375E-4]:1.01202801013E-1)[&rate=4.8739487571971375E-4]:8.894231167053E-2,52[&rate=4.8739487571971375E-4]:9.921097241593E-1)[&rate=4.8739487571971375E-4]:6.91726325183E-3,(((11[&rate=4.8739487571971375E-4]:5.797811074728E-1,17[&rate=4.8739487571971375E-4]:6.181372718564E-1)[&rate=4.8739487571971375E-4]:4.208260368659E-1,(44[&rate=4.8739487571971375E-4]:8.624039065425E-1,(43[&rate=4.8739487571971375E-4]:5.024409794042E-1,(45[&rate=4.8739487571971375E-4]:4.53490780944E-1,(50[&rate=4.8739487571971375E-4]:2.710104305891E-1,48[&rate=4.8739487571971375E-4]:3.532022114109E-1)[&rate=4.8739487571971375E-4]:1.030282955604E-1)[&rate=4.8739487571971375E-4]:6.812828065195E-2)[&rate=4.8739487571971375E-4]:3.627026531656E-1)[&rate=4.8739487571971375E-4]:1.135457035497E-1)[&rate=4.8739487571971375E-4]:1.907673485207E-2,51[&rate=4.8739487571971375E-4]:9.374920983689E-1)[&rate=4.8739487571971375E-4]:6.153488904222E-2)[&rate=4.8739487571971375E-4]:1.055171223706E-1)[&rate=4.8739487571971375E-4]:1.95536499445E-1,((56[&rate=4.8739487571971375E-4]:5.467100159969E-1,(60[&rate=4.8739487571971375E-4]:4.71726258744E-1,59[&rate=4.8739487571971375E-4]:4.662468066891E-1)[&rate=4.8739487571971375E-4]:7.772348328045E-2)[&rate=4.8739487571971375E-4]:1.526212463037E-1,57[&rate=4.8739487571971375E-4]:7.020709883282E-1)[&rate=4.8739487571971375E-4]:8.528041414466E-1)[&rate=4.8739487571971375E-4]:3.054253992556E-2)[&rate=4.8739487571971375E-4]:1.90911836908E-1)[&rate=4.8739487571971375E-4]:2.418614698375E-1,38[&rate=4.8739487571971375E-4]:7.661361819251E-1)[&rate=4.8739487571971375E-4]:8.026440654005E-1,(61[&rate=4.8739487571971375E-4]:7.076067401953E-1,(14[&rate=4.8739487571971375E-4]:2.492961025033E0,(2[&rate=4.8739487571971375E-4]:1.316118031407E0,((28[&rate=4.8739487571971375E-4]:9.811079762978E-1,(24[&rate=4.8739487571971375E-4]:6.548654939505E-1,(7[&rate=4.8739487571971375E-4]:4.236468677769E-1,6[&rate=4.8739487571971375E-4]:4.236468677769E-1)[&rate=4.8739487571971375E-4]:1.24369311105E-1)[&rate=4.8739487571971375E-4]:2.824068659089E-1)[&rate=4.8739487571971375E-4]:8.186526985962E-2,(20[&rate=4.8739487571971375E-4]:3.519498957785E-1,25[&rate=4.8739487571971375E-4]:3.683882519428E-1)[&rate=4.8739487571971375E-4]:6.562288298309E-1)[&rate=4.8739487571971375E-4]:4.805420455242E-1)[&rate=4.8739487571971375E-4]:1.048075870338E0)[&rate=4.8739487571971375E-4]:1.799200620444E-1)[&rate=4.8739487571971375E-4]:8.22792737151E-3)[&rate=4.8739487571971375E-4]:9.691076906403E-3)[&rate=4.8739487571971375E-4]:7.2358487895E-2,(62[&rate=4.8739487571971375E-4]:6.609747077713E-1,29[&rate=4.8739487571971375E-4]:6.03597658591E-1)[&rate=4.8739487571971375E-4]:7.406799454228E-2)[&rate=4.8739487571971375E-4]:3.127360166721E-2)[&rate=4.8739487571971375E-4]:1.859102755168E-4,(36[&rate=4.8739487571971375E-4]:7.49628993932E-1,33[&rate=4.8739487571971375E-4]:7.141098682492E-1)[&rate=4.8739487571971375E-4]:1.097693951875E-1);
tree STATE_31902000 [&joint=-18014.431298523014,lnP=-18014.431298523014] = [&R] (((35[&rate=4.7991543525918566E-4]:8.546840995285E-1,(34[&rate=4.7991543525918566E-4]:6.076833008918E-1,(36[&rate=4.7991543525918566E-4]:7.247122412819E-1,33[&rate=4.7991543525918566E-4]:6.89193115599E-1)[&rate=4.7991543525918566E-4]:1.042825350197E-1)[&rate=4.7991543525918566E-4]:4.754724672419E-2)[&rate=4.7991543525918566E-4]:2.709179194005E-2,((29[&rate=4.7991543525918566E-4]:6.46141502388E-1,61[&rate=4.7991543525918566E-4]:7.66360081623E-1)[&rate=4.7991543525918566E-4]:8.614241935939E-2,((30[&rate=4.7991543525918566E-4]:6.696662232164E-1,((2[&rate=4.7991543525918566E-4]:8.489217478732E-1,(((20[&rate=4.7991543525918566E-4]:5.838822159776E-1,25[&rate=4.7991543525918566E-4]:6.00320572142E-1)[&rate=4.7991543525918566E-4]:3.274143223786E-1,28[&rate=4.7991543525918566E-4]:9.660910589043E-1)[&rate=4.7991543525918566E-4]:2.304899600665E-2,(24[&rate=4.7991543525918566E-4]:8.091468142438E-1,(7[&rate=4.7991543525918566E-4]:4.228508699608E-1,6[&rate=4.7991543525918566E-4]:4.228508699608E-1)[&rate=4.7991543525918566E-4]:2.794466292145E-1)[&rate=4.7991543525918566E-4]:1.361576242287E-1)[&rate=4.7991543525918566E-4]:8.717895323635E-2)[&rate=4.7991543525918566E-4]:1.527234082105E0,((((3[&rate=4.7991543525918566E-4]:6.346327312527E-1,16[&rate=4.7991543525918566E-4]:7.497012244033E-1)[&rate=4.7991543525918566E-4]:4.019219880254E-1,(5[&rate=4.7991543525918566E-4]:9.165024099245E-1,(9[&rate=4.7991543525918566E-4]:7.617471425477E-1,13[&rate=4.7991543525918566E-4]:8.001033069312E-1)[&rate=4.7991543525918566E-4]:1.711936235412E-1)[&rate=4.7991543525918566E-4]:1.72107103874E-1)[&rate=4.7991543525918566E-4]:3.802872766435E-1,((((56[&rate=4.7991543525918566E-4]:4.135863910455E-1,59[&rate=4.7991543525918566E-4]:4.108466650182E-1)[&rate=4.7991543525918566E-4]:4.344918625868E-2,60[&rate=4.7991543525918566E-4]:4.597753033318E-1)[&rate=4.7991543525918566E-4]:1.928949654284E-1,57[&rate=4.7991543525918566E-4]:6.526702687602E-1)[&rate=4.7991543525918566E-4]:9.215071920456E-1,((39[&rate=4.7991543525918566E-4]:2.444703961252E-2,((((18[&rate=4.7991543525918566E-4]:5.26147993557E-1,23[&rate=4.7991543525918566E-4]:5.453260757488E-1)[&rate=4.7991543525918566E-4]:2.463856760329E-1,21[&rate=4.7991543525918566E-4]:7.80752847672E-1)[&rate=4.7991543525918566E-4]:2.32919044763E-1,(55[&rate=4.7991543525918566E-4]:4.603535825702E-1,10[&rate=4.7991543525918566E-4]:4.795316647619E-1)[&rate=4.7991543525918566E-4]:4.492087208238E-1)[&rate=4.7991543525918566E-4]:1.273578573014E-1,((1[&rate=4.7991543525918566E-4]:1.310018869532E-1,(26[&rate=4.7991543525918566E-4]:7.433041312898E-1,19[&rate=4.7991543525918566E-4]:7.186465970434E-1)[&rate=4.7991543525918566E-4]:1.739991255263E-1)[&rate=4.7991543525918566E-4]:7.138759415852E-2,22[&rate=4.7991543525918566E-4]:9.832113989199E-1)[&rate=4.7991543525918566E-4]:1.687772549261E-1)[&rate=4.7991543525918566E-4]:3.410222138289E-2)[&rate=4.7991543525918566E-4]:1.954524686707E-1,((49[&rate=4.7991543525918566E-4]:9.146863727869E-1,((53[&rate=4.7991543525918566E-4]:9.072740718872E-1,((46[&rate=4.7991543525918566E-4]:6.89469322932E-1,41[&rate=4.7991543525918566E-4]:6.675515147129E-1)[&rate=4.7991543525918566E-4]:1.680846153608E-1,((27[&rate=4.7991543525918566E-4]:5.855680124191E-1,4[&rate=4.7991543525918566E-4]:4.129652726931E-1)[&rate=4.7991543525918566E-4]:1.499762387453E-1,8[&rate=4.7991543525918566E-4]:6.122565799315E-1)[&rate=4.7991543525918566E-4]:2.425576323338E-1)[&rate=4.7991543525918566E-4]:4.150095551212E-2)[&rate=4.7991543525918566E-4]:6.719826896403E-3,(12[&rate=4.7991543525918566E-4]:4.134282985754E-1,15[&rate=4.7991543525918566E-4]:4.517844629591E-1)[&rate=4.7991543525918566E-4]:4.978258741805E-1)[&rate=4.7991543525918566E-4]:3.432200030972E-3)[&rate=4.7991543525918566E-4]:1.34817211951E-1,((52[&rate=4.7991543525918566E-4]:8.922238723602E-1,(((11[&rate=4.7991543525918566E-4]:5.652798932222E-1,17[&rate=4.7991543525918566E-4]:6.036360576059E-1)[&rate=4.7991543525918566E-4]:3.10212404153E-1,51[&rate=4.7991543525918566E-4]:7.933005165533E-1)[&rate=4.7991543525918566E-4]:3.879816191089E-2,(44[&rate=4.7991543525918566E-4]:6.076590755693E-1,((50[&rate=4.7991543525918566E-4]:2.213067199592E-1,48[&rate=4.7991543525918566E-4]:3.03498500781E-1)[&rate=4.7991543525918566E-4]:8.256387612899E-2,(45[&rate=4.7991543525918566E-4]:3.13882842986E-1,43[&rate=4.7991543525918566E-4]:2.947047607943E-1)[&rate=4.7991543525918566E-4]:6.943980789662E-2)[&rate=4.7991543525918566E-4]:2.462542329057E-1)[&rate=4.7991543525918566E-4]:2.819738494703E-1)[&rate=4.7991543525918566E-4]:6.012519389605E-2)[&rate=4.7991543525918566E-4]:5.611601981576E-3,(((54[&rate=4.7991543525918566E-4]:6.043937205616E-1,(47[&rate=4.7991543525918566E-4]:2.623251539382E-1,40[&rate=4.7991543525918566E-4]:2.458867977739E-1)[&rate=4.7991543525918566E-4]:1.6672610087E-1)[&rate=4.7991543525918566E-4]:1.650995032355E-1,42[&rate=4.7991543525918566E-4]:5.777124018794E-1)[&rate=4.7991543525918566E-4]:2.283063682149E-1,(63[&rate=4.7991543525918566E-4]:4.291964113973E-1,58[&rate=4.7991543525918566E-4]:4.264566853699E-1)[&rate=4.7991543525918566E-4]:3.54904550478E-1)[&rate=4.7991543525918566E-4]:1.520906768503E-1)[&rate=4.7991543525918566E-4]:6.947632957428E-2)[&rate=4.7991543525918566E-4]:2.443685262849E-1)[&rate=4.7991543525918566E-4]:1.077026100567E-1)[&rate=4.7991543525918566E-4]:9.197960360904E-2)[&rate=4.7991543525918566E-4]:2.712474966536E-1,38[&rate=4.7991543525918566E-4]:6.853497665476E-1)[&rate=4.7991543525918566E-4]:7.072444195949E-1)[&rate=4.7991543525918566E-4]:2.502361960677E-1)[&rate=4.7991543525918566E-4]:2.644981842631E-2,(62[&rate=4.7991543525918566E-4]:6.461801848311E-1,14[&rate=4.7991543525918566E-4]:2.674296061768E0)[&rate=4.7991543525918566E-4]:1.07312905992E-1)[&rate=4.7991543525918566E-4]:3.61678801047E-2)[&rate=4.7991543525918566E-4]:2.107666917483E-2)[&rate=4.7991543525918566E-4]:4.092703429298E-2,((37[&rate=4.7991543525918566E-4]:8.680799574663E-2,31[&rate=4.7991543525918566E-4]:8.680799574663E-2)[&rate=4.7991543525918566E-4]:4.283283599288E-1,32[&rate=4.7991543525918566E-4]:5.998358092275E-1)[&rate=4.7991543525918566E-4]:3.337960782828E-1);
tree STATE_31904000 [&joint=-18024.773912264092,lnP=-18024.773912264092] = [&R] ((((24[&rate=5.356948546286035E-4]:9.879124068694E-1,(7[&rate=5.356948546286035E-4]:3.195360004732E-1,6[&rate=5.356948546286035E-4]:3.195360004732E-1)[&rate=5.356948546286035E-4]:5.615270913276E-1)[&rate=5.356948546286035E-4]:1.393547693016E-1,((2[&rate=5.356948546286035E-4]:7.704169436076E-1,28[&rate=5.356948546286035E-4]:9.978142038817E-1)[&rate=5.356948546286035E-4]:1.995055327985E-2,(20[&rate=5.356948546286035E-4]:3.394659368776E-1,25[&rate=5.356948546286035E-4]:3.559042930419E-1)[&rate=5.356948546286035E-4]:6.235042997359E-1)[&rate=5.356948546286035E-4]:1.533380354478E-1)[&rate=5.356948546286035E-4]:1.811012908752E0,(((((((9[&rate=5.356948546286035E-4]:2.231238154368E-1,13[&rate=5.356948546286035E-4]:2.614799798203E-1)[&rate=5.356948546286035E-4]:6.962603352459E-1,(5[&rate=5.356948546286035E-4]:8.592899924949E-1,(3[&rate=5.356948546286035E-4]:4.203146481908E-1,16[&rate=5.356948546286035E-4]:5.353831413414E-1)[&rate=5.356948546286035E-4]:3.869205497836E-1)[&rate=5.356948546286035E-4]:4.365580202343E-2)[&rate=5.356948546286035E-4]:3.46233836264E-1,(((((1[&rate=5.356948546286035E-4]:1.661535447126E-1,(26[&rate=5.356948546286035E-4]:3.942867744415E-1,19[&rate=5.356948546286035E-4]:3.696292401951E-1)[&rate=5.356948546286035E-4]:5.581681401341E-1)[&rate=5.356948546286035E-4]:1.39350772972E-1,22[&rate=5.356948546286035E-4]:1.086326235493E0)[&rate=5.356948546286035E-4]:1.054227400032E-1,39[&rate=5.356948546286035E-4]:3.010513987976E-2)[&rate=5.356948546286035E-4]:7.594638459409E-3,(((18[&rate=5.356948546286035E-4]:5.810417604291E-1,23[&rate=5.356948546286035E-4]:6.002198426208E-1)[&rate=5.356948546286035E-4]:1.069751185989E-1,21[&rate=5.356948546286035E-4]:6.962360571101E-1)[&rate=5.356948546286035E-4]:1.496920099697E-1,(55[&rate=5.356948546286035E-4]:6.292087824145E-1,10[&rate=5.356948546286035E-4]:6.483868646062E-1)[&rate=5.356948546286035E-4]:1.126096956244E-1)[&rate=5.356948546286035E-4]:3.424566427661E-1)[&rate=5.356948546286035E-4]:9.574320505145E-2,((((46[&rate=5.356948546286035E-4]:7.53586945385E-1,41[&rate=5.356948546286035E-4]:7.316691371659E-1)[&rate=5.356948546286035E-4]:1.333676761865E-1,((((12[&rate=5.356948546286035E-4]:4.322630753635E-1,15[&rate=5.356948546286035E-4]:4.706192397472E-1)[&rate=5.356948546286035E-4]:4.219462231551E-1,49[&rate=5.356948546286035E-4]:8.542092985186E-1)[&rate=5.356948546286035E-4]:9.90795108259E-3,(27[&rate=5.356948546286035E-4]:6.293727652221E-1,4[&rate=5.356948546286035E-4]:4.56770025496E-1)[&rate=5.356948546286035E-4]:3.4981297753E-1)[&rate=5.356948546286035E-4]:1.637698911814E-4,(53[&rate=5.356948546286035E-4]:7.885288804134E-1,8[&rate=5.356948546286035E-4]:7.775699763038E-1)[&rate=5.356948546286035E-4]:7.849186510652E-2)[&rate=5.356948546286035E-4]:2.815305413374E-2)[&rate=5.356948546286035E-4]:2.015990725514E-1,(((((44[&rate=5.356948546286035E-4]:5.77930931923E-1,((50[&rate=5.356948546286035E-4]:2.407947027562E-1,48[&rate=5.356948546286035E-4]:3.22986483578E-1)[&rate=5.356948546286035E-4]:9.472413338223E-2,(43[&rate=5.356948546286035E-4]:2.280179729136E-1,45[&rate=5.356948546286035E-4]:2.471960551054E-1)[&rate=5.356948546286035E-4]:1.677748358276E-1)[&rate=5.356948546286035E-4]:1.848778492091E-1)[&rate=5.356948546286035E-4]:1.590961265816E-1,(11[&rate=5.356948546286035E-4]:4.042155044466E-1,17[&rate=5.356948546286035E-4]:4.425716688303E-1)[&rate=5.356948546286035E-4]:3.574690883044E-1)[&rate=5.356948546286035E-4]:9.113988001364E-3,51[&rate=5.356948546286035E-4]:6.886067999305E-1)[&rate=5.356948546286035E-4]:1.314580947618E-1,52[&rate=5.356948546286035E-4]:8.200648946923E-1)[&rate=5.356948546286035E-4]:1.214695123419E-1,((40[&rate=5.356948546286035E-4]:7.019442704237E-1,((47[&rate=5.356948546286035E-4]:5.871775716104E-1,42[&rate=5.356948546286035E-4]:5.707392154461E-1)[&rate=5.356948546286035E-4]:7.680318804322E-2,54[&rate=5.356948546286035E-4]:8.39323225407E-1)[&rate=5.356948546286035E-4]:5.440186693441E-2)[&rate=5.356948546286035E-4]:1.542238940321E-1,(63[&rate=5.356948546286035E-4]:3.335694212573E-1,58[&rate=5.356948546286035E-4]:3.3082969523E-1)[&rate=5.356948546286035E-4]:5.006809349794E-1)[&rate=5.356948546286035E-4]:1.456402151811E-1)[&rate=5.356948546286035E-4]:7.030695832159E-2)[&rate=5.356948546286035E-4]:6.383100920587E-2,((60[&rate=5.356948546286035E-4]:3.852265229442E-1,56[&rate=5.356948546286035E-4]:3.824867969167E-1)[&rate=5.356948546286035E-4]:1.675829918757E-1,(59[&rate=5.356948546286035E-4]:4.373205636773E-1,57[&rate=5.356948546286035E-4]:4.428000157322E-1)[&rate=5.356948546286035E-4]:1.100094990877E-1)[&rate=5.356948546286035E-4]:7.776573802898E-1)[&rate=5.356948546286035E-4]:4.955143074675E-2)[&rate=5.356948546286035E-4]:6.642157889863E-2)[&rate=5.356948546286035E-4]:1.267340079985E0,38[&rate=5.356948546286035E-4]:1.46172519022E0)[&rate=5.356948546286035E-4]:2.218657679202E-1,(61[&rate=5.356948546286035E-4]:5.641139204487E-1,14[&rate=5.356948546286035E-4]:2.529388267331E0)[&rate=5.356948546286035E-4]:2.665314579325E-1)[&rate=5.356948546286035E-4]:3.170632418122E-2,((35[&rate=5.356948546286035E-4]:8.202400980457E-1,((37[&rate=5.356948546286035E-4]:4.985563787195E-1,31[&rate=5.356948546286035E-4]:4.985563787195E-1)[&rate=5.356948546286035E-4]:9.076779165181E-2,32[&rate=5.356948546286035E-4]:6.740236239234E-1)[&rate=5.356948546286035E-4]:1.57145435871E-1)[&rate=5.356948546286035E-4]:4.246235509681E-3,(34[&rate=5.356948546286035E-4]:6.133605936803E-1,(36[&rate=5.356948546286035E-4]:7.64612882851E-1,33[&rate=5.356948546286035E-4]:7.290937571681E-1)[&rate=5.356948546286035E-4]:7.005918623909E-2)[&rate=5.356948546286035E-4]:1.167218796256E-2)[&rate=5.356948546286035E-4]:4.606209031835E-2)[&rate=5.356948546286035E-4]:1.038072705338E-2,(62[&rate=5.356948546286035E-4]:7.444971157438E-1,29[&rate=5.356948546286035E-4]:6.871200665635E-1)[&rate=5.356948546286035E-4]:6.539378381729E-2)[&rate=5.356948546286035E-4]:4.547878787749E-2)[&rate=5.356948546286035E-4]:2.596594642773E-2,30[&rate=5.356948546286035E-4]:8.23958584686E-1);
tree STATE_31906000 [&joint=-18003.0917132828,lnP=-18003.0917132828] = [&R] ((((61[&rate=4.959046868098004E-4]:7.314433277189E-1,29[&rate=4.959046868098004E-4]:6.11224748484E-1)[&rate=4.959046868098004E-4]:8.229169949613E-2,62[&rate=4.959046868098004E-4]:7.508934971604E-1)[&rate=4.959046868098004E-4]:4.325029149909E-2,(((34[&rate=4.959046868098004E-4]:5.520621315322E-1,30[&rate=4.959046868098004E-4]:6.231003828984E-1)[&rate=4.959046868098004E-4]:7.471880107323E-2,(14[&rate=4.959046868098004E-4]:2.741693991297E0,(((5[&rate=4.959046868098004E-4]:8.726887690317E-1,((9[&rate=4.959046868098004E-4]:5.226213569643E-1,13[&rate=4.959046868098004E-4]:5.609775213477E-1)[&rate=4.959046868098004E-4]:3.54019570143E-1,(3[&rate=4.959046868098004E-4]:6.688295954906E-1,16[&rate=4.959046868098004E-4]:7.838980886412E-1)[&rate=4.959046868098004E-4]:1.393181809319E-1)[&rate=4.959046868098004E-4]:1.248619808877E-2)[&rate=4.959046868098004E-4]:7.764929262909E-1,((((49[&rate=4.959046868098004E-4]:8.839481343619E-1,((((46[&rate=4.959046868098004E-4]:6.143773631616E-1,41[&rate=4.959046868098004E-4]:5.924595549425E-1)[&rate=4.959046868098004E-4]:2.523125802657E-1,(12[&rate=4.959046868098004E-4]:6.210958253806E-1,15[&rate=4.959046868098004E-4]:6.594519897643E-1)[&rate=4.959046868098004E-4]:2.510735701014E-1)[&rate=4.959046868098004E-4]:2.49277053712E-3,53[&rate=4.959046868098004E-4]:8.774018920467E-1)[&rate=4.959046868098004E-4]:1.574992620377E-3,(8[&rate=4.959046868098004E-4]:7.834660739356E-1,(27[&rate=4.959046868098004E-4]:4.103225678911E-1,4[&rate=4.959046868098004E-4]:2.377198281651E-1)[&rate=4.959046868098004E-4]:4.964311772774E-1)[&rate=4.959046868098004E-4]:8.455190662185E-2)[&rate=4.959046868098004E-4]:7.710975722417E-3)[&rate=4.959046868098004E-4]:2.204199262951E-1,(((52[&rate=4.959046868098004E-4]:5.503476944027E-1,(((47[&rate=4.959046868098004E-4]:4.354277349883E-1,42[&rate=4.959046868098004E-4]:4.189893788239E-1)[&rate=4.959046868098004E-4]:2.043281092404E-2,54[&rate=4.959046868098004E-4]:6.312030116657E-1)[&rate=4.959046868098004E-4]:8.916147914839E-2,40[&rate=4.959046868098004E-4]:5.285836688963E-1)[&rate=4.959046868098004E-4]:8.203799810917E-2)[&rate=4.959046868098004E-4]:2.546685886626E-2,(63[&rate=4.959046868098004E-4]:3.585727437581E-1,58[&rate=4.959046868098004E-4]:3.558330177307E-1)[&rate=4.959046868098004E-4]:2.555979738946E-1)[&rate=4.959046868098004E-4]:2.51812644047E-1,(((11[&rate=4.959046868098004E-4]:5.518483826873E-1,17[&rate=4.959046868098004E-4]:5.90204547071E-1)[&rate=4.959046868098004E-4]:1.472333361506E-1,51[&rate=4.959046868098004E-4]:6.16889938016E-1)[&rate=4.959046868098004E-4]:1.54473571716E-1,((45[&rate=4.959046868098004E-4]:4.246509519816E-1,((50[&rate=4.959046868098004E-4]:2.514968989431E-1,48[&rate=4.959046868098004E-4]:3.33688679765E-1)[&rate=4.959046868098004E-4]:6.991183170996E-2,43[&rate=4.959046868098004E-4]:3.816827032559E-1)[&rate=4.959046868098004E-4]:2.379016653401E-2)[&rate=4.959046868098004E-4]:1.596714347424E-1,44[&rate=4.959046868098004E-4]:5.624045785049E-1)[&rate=4.959046868098004E-4]:2.664931778025E-1)[&rate=4.959046868098004E-4]:5.626368758394E-2)[&rate=4.959046868098004E-4]:1.945490825192E-1)[&rate=4.959046868098004E-4]:2.345829191928E-1,((((1[&rate=4.959046868098004E-4]:1.59232982933E-1,(26[&rate=4.959046868098004E-4]:5.409333803637E-1,19[&rate=4.959046868098004E-4]:5.162758461173E-1)[&rate=4.959046868098004E-4]:4.046009724323E-1)[&rate=4.959046868098004E-4]:6.979433053565E-3,22[&rate=4.959046868098004E-4]:9.470343337948E-1)[&rate=4.959046868098004E-4]:2.308289036943E-1,(((18[&rate=4.959046868098004E-4]:4.989640177397E-1,23[&rate=4.959046868098004E-4]:5.181420999314E-1)[&rate=4.959046868098004E-4]:2.333592731338E-1,21[&rate=4.959046868098004E-4]:7.405424689555E-1)[&rate=4.959046868098004E-4]:1.876317138513E-1,(55[&rate=4.959046868098004E-4]:7.042473862633E-1,10[&rate=4.959046868098004E-4]:7.234254684551E-1)[&rate=4.959046868098004E-4]:1.198172075026E-1)[&rate=4.959046868098004E-4]:2.387301505726E-1)[&rate=4.959046868098004E-4]:1.819482931091E-2,39[&rate=4.959046868098004E-4]:3.441423118366E-2)[&rate=4.959046868098004E-4]:2.305641459266E-1)[&rate=4.959046868098004E-4]:7.765402268253E-2,(57[&rate=4.959046868098004E-4]:6.244332558341E-1,(56[&rate=4.959046868098004E-4]:4.36028704333E-1,(59[&rate=4.959046868098004E-4]:4.206497911612E-1,60[&rate=4.959046868098004E-4]:4.261292432161E-1)[&rate=4.959046868098004E-4]:1.263918714446E-2)[&rate=4.959046868098004E-4]:1.856648254735E-1)[&rate=4.959046868098004E-4]:9.647744864245E-1)[&rate=4.959046868098004E-4]:2.572342270367E-1)[&rate=4.959046868098004E-4]:8.38372302009E-1,38[&rate=4.959046868098004E-4]:1.432759476783E0)[&rate=4.959046868098004E-4]:1.966057473901E-1)[&rate=4.959046868098004E-4]:4.161811879178E-2)[&rate=4.959046868098004E-4]:1.317795138757E-2,(2[&rate=4.959046868098004E-4]:9.328427282175E-1,((20[&rate=4.959046868098004E-4]:5.329616726132E-1,25[&rate=4.959046868098004E-4]:5.494000287776E-1)[&rate=4.959046868098004E-4]:4.33321637245E-1,((24[&rate=4.959046868098004E-4]:6.579673360042E-1,(7[&rate=4.959046868098004E-4]:4.393416293416E-1,6[&rate=4.959046868098004E-4]:4.393416293416E-1)[&rate=4.959046868098004E-4]:1.11776391594E-1)[&rate=4.959046868098004E-4]:3.118723731407E-1,28[&rate=4.959046868098004E-4]:1.013675325583E0)[&rate=4.959046868098004E-4]:7.402504823019E-3)[&rate=4.959046868098004E-4]:1.391621580853E-1)[&rate=4.959046868098004E-4]:1.734880209971E0)[&rate=4.959046868098004E-4]:2.576960412001E-2)[&rate=4.959046868098004E-4]:1.517800354007E-1,((36[&rate=4.959046868098004E-4]:7.435614884307E-1,33[&rate=4.959046868098004E-4]:7.080423627478E-1)[&rate=4.959046868098004E-4]:6.428139665704E-2,(((37[&rate=4.959046868098004E-4]:4.09968684674E-1,31[&rate=4.959046868098004E-4]:4.09968684674E-1)[&rate=4.959046868098004E-4]:1.583253249529E-1,32[&rate=4.959046868098004E-4]:6.529934631789E-1)[&rate=4.959046868098004E-4]:9.28714103558E-2,35[&rate=4.959046868098004E-4]:7.34935911786E-1)[&rate=4.959046868098004E-4]:5.104904980445E-2)[&rate=4.959046868098004E-4]:2.309771138357E-1);
tree STATE_31908000 [&joint=-18014.10107692369,lnP=-18014.10107692369] = [&R] (((36[&rate=4.927060352948362E-4]:7.503992903952E-1,33[&rate=4.927060352948362E-4]:7.148801647123E-1)[&rate=4.927060352948362E-4]:1.354097015024E-1,(((37[&rate=4.927060352948362E-4]:5.104695711898E-1,31[&rate=4.927060352948362E-4]:5.104695711898E-1)[&rate=4.927060352948362E-4]:1.479417456857E-1,32[&rate=4.927060352948362E-4]:7.431107704275E-1)[&rate=4.927060352948362E-4]:8.159985889809E-2,35[&rate=4.927060352948362E-4]:8.137816675769E-1)[&rate=4.927060352948362E-4]:5.016940082345E-2)[&rate=4.927060352948362E-4]:8.629955474713E-3,((62[&rate=4.927060352948362E-4]:7.595231722265E-1,30[&rate=4.927060352948362E-4]:7.021461230462E-1)[&rate=4.927060352948362E-4]:2.238527239055E-2,((((((9[&rate=4.927060352948362E-4]:5.69005839713E-1,13[&rate=4.927060352948362E-4]:6.073620040964E-1)[&rate=4.927060352948362E-4]:2.435016550599E-1,((3[&rate=4.927060352948362E-4]:3.744788517993E-1,16[&rate=4.927060352948362E-4]:4.895473449499E-1)[&rate=4.927060352948362E-4]:3.124630248813E-1,5[&rate=4.927060352948362E-4]:7.389966712011E-1)[&rate=4.927060352948362E-4]:5.707246740741E-2)[&rate=4.927060352948362E-4]:9.161428418972E-1,((((1[&rate=4.927060352948362E-4]:8.441832537854E-2,(26[&rate=4.927060352948362E-4]:6.751656912956E-1,19[&rate=4.927060352948362E-4]:6.505081570492E-1)[&rate=4.927060352948362E-4]:1.955540039459E-1)[&rate=4.927060352948362E-4]:1.007489169605E-1,22[&rate=4.927060352948362E-4]:9.659891601472E-1)[&rate=4.927060352948362E-4]:2.398579464596E-1,(39[&rate=4.927060352948362E-4]:3.790303673696E-2,(((18[&rate=4.927060352948362E-4]:3.342688786384E-1,23[&rate=4.927060352948362E-4]:3.534469608301E-1)[&rate=4.927060352948362E-4]:1.997457788269E-1,21[&rate=4.927060352948362E-4]:5.422338355473E-1)[&rate=4.927060352948362E-4]:1.642752435793E-1,(55[&rate=4.927060352948362E-4]:5.405767177227E-1,10[&rate=4.927060352948362E-4]:5.597547999144E-1)[&rate=4.927060352948362E-4]:6.182277236298E-2)[&rate=4.927060352948362E-4]:4.82078889117E-1)[&rate=4.927060352948362E-4]:6.300234253495E-3)[&rate=4.927060352948362E-4]:2.438661552795E-1,((57[&rate=4.927060352948362E-4]:7.197482104945E-1,(59[&rate=4.927060352948362E-4]:4.377664553119E-1,(60[&rate=4.927060352948362E-4]:1.231179209565E-1,56[&rate=4.927060352948362E-4]:1.203781949289E-1)[&rate=4.927060352948362E-4]:3.201279864103E-1)[&rate=4.927060352948362E-4]:2.765023031277E-1)[&rate=4.927060352948362E-4]:7.854526745898E-1,((49[&rate=4.927060352948362E-4]:9.313422341835E-1,((8[&rate=4.927060352948362E-4]:6.41969763872E-1,(27[&rate=4.927060352948362E-4]:3.234822555403E-1,4[&rate=4.927060352948362E-4]:1.508795158143E-1)[&rate=4.927060352948362E-4]:4.417751795646E-1)[&rate=4.927060352948362E-4]:2.103448822865E-1,((12[&rate=4.927060352948362E-4]:6.271528219263E-1,15[&rate=4.927060352948362E-4]:6.6550898631E-1)[&rate=4.927060352948362E-4]:1.505229429907E-1,((46[&rate=4.927060352948362E-4]:5.74897487507E-1,53[&rate=4.927060352948362E-4]:5.831166655893E-1)[&rate=4.927060352948362E-4]:1.109093254526E-1,41[&rate=4.927060352948362E-4]:6.638890047406E-1)[&rate=4.927060352948362E-4]:8.638949990256E-2)[&rate=4.927060352948362E-4]:8.285805932364E-2)[&rate=4.927060352948362E-4]:7.080840994292E-2)[&rate=4.927060352948362E-4]:2.444738778517E-1,((((54[&rate=4.927060352948362E-4]:6.812084032533E-1,(40[&rate=4.927060352948362E-4]:3.586632267246E-1,(42[&rate=4.927060352948362E-4]:1.894633530358E-1,47[&rate=4.927060352948362E-4]:2.059017092002E-1)[&rate=4.927060352948362E-4]:1.691998736888E-1)[&rate=4.927060352948362E-4]:1.30764354611E-1)[&rate=4.927060352948362E-4]:2.47896896049E-2,52[&rate=4.927060352948362E-4]:4.539432983377E-1)[&rate=4.927060352948362E-4]:4.849618066566E-1,(63[&rate=4.927060352948362E-4]:4.832393074648E-1,58[&rate=4.927060352948362E-4]:4.804995814374E-1)[&rate=4.927060352948362E-4]:4.940219619131E-1)[&rate=4.927060352948362E-4]:5.120522782425E-2,(((11[&rate=4.927060352948362E-4]:4.150234992677E-1,17[&rate=4.927060352948362E-4]:4.533796636514E-1)[&rate=4.927060352948362E-4]:2.481672793331E-1,51[&rate=4.927060352948362E-4]:5.809989977789E-1)[&rate=4.927060352948362E-4]:1.365297452983E-1,((45[&rate=4.927060352948362E-4]:4.545638448357E-1,((50[&rate=4.927060352948362E-4]:1.718066103977E-1,48[&rate=4.927060352948362E-4]:2.539983912195E-1)[&rate=4.927060352948362E-4]:9.754834115912E-2,43[&rate=4.927060352948362E-4]:3.296289241596E-1)[&rate=4.927060352948362E-4]:1.057568384844E-1)[&rate=4.927060352948362E-4]:1.858766719438E-1,44[&rate=4.927060352948362E-4]:6.185227085605E-1)[&rate=4.927060352948362E-4]:1.565402810921E-1)[&rate=4.927060352948362E-4]:2.725815897413E-1)[&rate=4.927060352948362E-4]:1.035139983949E-1)[&rate=4.927060352948362E-4]:1.567820333228E-1)[&rate=4.927060352948362E-4]:2.944388365152E-2)[&rate=4.927060352948362E-4]:3.748274857426E-1)[&rate=4.927060352948362E-4]:8.11667894197E-1,38[&rate=4.927060352948362E-4]:1.469085354155E0)[&rate=4.927060352948362E-4]:1.441894514344E-1,29[&rate=4.927060352948362E-4]:6.401106465953E-1)[&rate=4.927060352948362E-4]:6.309344926214E-2,((34[&rate=4.927060352948362E-4]:5.962720804674E-1,(14[&rate=4.927060352948362E-4]:2.632877734728E0,61[&rate=4.927060352948362E-4]:6.676033878461E-1)[&rate=4.927060352948362E-4]:1.199255232224E-1)[&rate=4.927060352948362E-4]:1.670322927469E-2,(2[&rate=4.927060352948362E-4]:1.246492773761E0,((24[&rate=4.927060352948362E-4]:8.812759886557E-1,(7[&rate=4.927060352948362E-4]:2.723445415483E-1,6[&rate=4.927060352948362E-4]:2.723445415483E-1)[&rate=4.927060352948362E-4]:5.020821320389E-1)[&rate=4.927060352948362E-4]:3.725619928597E-1,((20[&rate=4.927060352948362E-4]:4.470355616888E-1,25[&rate=4.927060352948362E-4]:4.634739178532E-1)[&rate=4.927060352948362E-4]:4.96357088742E-1,28[&rate=4.927060352948362E-4]:9.981871709788E-1)[&rate=4.927060352948362E-4]:2.99486426975E-1)[&rate=4.927060352948362E-4]:1.762164360815E-1)[&rate=4.927060352948362E-4]:1.394246590176E0)[&rate=4.927060352948362E-4]:1.919053474912E-2)[&rate=4.927060352948362E-4]:2.132729957932E-2)[&rate=4.927060352948362E-4]:1.963432789204E-2);
tree STATE_31910000 [&joint=-18034.499665625317,lnP=-18034.499665625317] = [&R] (((((37[&rate=4.7154015730203143E-4]:6.382076168209E-1,31[&rate=4.7154015730203143E-4]:6.382076168209E-1)[&rate=4.7154015730203143E-4]:1.006118499825E-1,32[&rate=4.7154015730203143E-4]:8.235189203554E-1)[&rate=4.7154015730203143E-4]:1.15746775121E-1,35[&rate=4.7154015730203143E-4]:9.283367337277E-1)[&rate=4.7154015730203143E-4]:1.648217890806E-1,(36[&rate=4.7154015730203143E-4]:8.68922796173E-1,33[&rate=4.7154015730203143E-4]:8.334036704901E-1)[&rate=4.7154015730203143E-4]:2.460936501325E-1)[&rate=4.7154015730203143E-4]:1.760144711396E-2,((((62[&rate=4.7154015730203143E-4]:7.510785153076E-1,30[&rate=4.7154015730203143E-4]:6.937014661273E-1)[&rate=4.7154015730203143E-4]:4.910489577936E-3,34[&rate=4.7154015730203143E-4]:6.27573704339E-1)[&rate=4.7154015730203143E-4]:3.787632349221E-2,(29[&rate=4.7154015730203143E-4]:7.293961351499E-1,(((((((9[&rate=4.7154015730203143E-4]:5.264883544147E-1,13[&rate=4.7154015730203143E-4]:5.648445187981E-1)[&rate=4.7154015730203143E-4]:2.92717413459E-1,(3[&rate=4.7154015730203143E-4]:5.007068968564E-1,16[&rate=4.7154015730203143E-4]:6.15775390007E-1)[&rate=4.7154015730203143E-4]:2.500057203325E-1)[&rate=4.7154015730203143E-4]:8.858932852231E-2,5[&rate=4.7154015730203143E-4]:8.913567402316E-1)[&rate=4.7154015730203143E-4]:5.548382811909E-1,(((((8[&rate=4.7154015730203143E-4]:8.002019836355E-1,((27[&rate=4.7154015730203143E-4]:3.280131236122E-1,4[&rate=4.7154015730203143E-4]:1.554103838862E-1)[&rate=4.7154015730203143E-4]:5.693427300515E-1,(12[&rate=4.7154015730203143E-4]:4.510649323127E-1,15[&rate=4.7154015730203143E-4]:4.894210966964E-1)[&rate=4.7154015730203143E-4]:3.312224282002E-1)[&rate=4.7154015730203143E-4]:2.613380120467E-2)[&rate=4.7154015730203143E-4]:6.121079645399E-2,49[&rate=4.7154015730203143E-4]:8.696319581715E-1)[&rate=4.7154015730203143E-4]:5.5790495919E-3,((46[&rate=4.7154015730203143E-4]:7.095733408571E-1,41[&rate=4.7154015730203143E-4]:6.87655532638E-1)[&rate=4.7154015730203143E-4]:9.800845137569E-2,53[&rate=4.7154015730203143E-4]:8.158009703151E-1)[&rate=4.7154015730203143E-4]:6.21497634759E-2)[&rate=4.7154015730203143E-4]:3.108101549255E-1,((((63[&rate=4.7154015730203143E-4]:2.118118981631E-1,58[&rate=4.7154015730203143E-4]:2.090721721357E-1)[&rate=4.7154015730203143E-4]:5.144260290759E-1,((40[&rate=4.7154015730203143E-4]:6.082348741488E-1,54[&rate=4.7154015730203143E-4]:8.000156960666E-1)[&rate=4.7154015730203143E-4]:7.335875468911E-2,(42[&rate=4.7154015730203143E-4]:1.43257779101E-1,47[&rate=4.7154015730203143E-4]:1.596961352654E-1)[&rate=4.7154015730203143E-4]:5.383358497369E-1)[&rate=4.7154015730203143E-4]:6.656210662011E-2)[&rate=4.7154015730203143E-4]:6.724404054645E-2,52[&rate=4.7154015730203143E-4]:7.551258034017E-1)[&rate=4.7154015730203143E-4]:2.153000904997E-1,((((45[&rate=4.7154015730203143E-4]:5.061559609273E-1,(50[&rate=4.7154015730203143E-4]:2.073665570784E-1,48[&rate=4.7154015730203143E-4]:2.895583379003E-1)[&rate=4.7154015730203143E-4]:2.193373490544E-1)[&rate=4.7154015730203143E-4]:1.009007477419E-1,(43[&rate=4.7154015730203143E-4]:5.084156016228E-1,44[&rate=4.7154015730203143E-4]:5.056758755955E-1)[&rate=4.7154015730203143E-4]:7.946302485465E-2)[&rate=4.7154015730203143E-4]:4.671787044068E-2,51[&rate=4.7154015730203143E-4]:5.743225243154E-1)[&rate=4.7154015730203143E-4]:3.037666188449E-2,(11[&rate=4.7154015730203143E-4]:3.945221076234E-1,17[&rate=4.7154015730203143E-4]:4.328782720071E-1)[&rate=4.7154015730203143E-4]:2.923688593983E-1)[&rate=4.7154015730203143E-4]:3.657267077016E-1)[&rate=4.7154015730203143E-4]:1.334034879656E-1)[&rate=4.7154015730203143E-4]:1.319798329882E-1,((57[&rate=4.7154015730203143E-4]:8.06763499041E-1,((59[&rate=4.7154015730203143E-4]:5.03264871711E-1,56[&rate=4.7154015730203143E-4]:5.060045977384E-1)[&rate=4.7154015730203143E-4]:5.828815215817E-2,60[&rate=4.7154015730203143E-4]:5.670324759241E-1)[&rate=4.7154015730203143E-4]:2.397310231168E-1)[&rate=4.7154015730203143E-4]:5.090832915697E-1,(((1[&rate=4.7154015730203143E-4]:8.9027426643E-2,(26[&rate=4.7154015730203143E-4]:8.598012802738E-1,19[&rate=4.7154015730203143E-4]:8.351437460274E-1)[&rate=4.7154015730203143E-4]:1.552751623209E-2)[&rate=4.7154015730203143E-4]:4.552906956427E-2,22[&rate=4.7154015730203143E-4]:9.153784140155E-1)[&rate=4.7154015730203143E-4]:2.683854579757E-1,(39[&rate=4.7154015730203143E-4]:1.378097548872E-2,((10[&rate=4.7154015730203143E-4]:8.250915966058E-1,55[&rate=4.7154015730203143E-4]:8.059135144141E-1)[&rate=4.7154015730203143E-4]:9.718333746162E-2,((18[&rate=4.7154015730203143E-4]:8.164226241264E-1,23[&rate=4.7154015730203143E-4]:8.356007063181E-1)[&rate=4.7154015730203143E-4]:9.575571461149E-2,21[&rate=4.7154015730203143E-4]:9.203975168199E-1)[&rate=4.7154015730203143E-4]:8.680892409673E-2)[&rate=4.7154015730203143E-4]:1.572594660788E-1)[&rate=4.7154015730203143E-4]:8.339060886137E-3)[&rate=4.7154015730203143E-4]:4.715141177004E-2)[&rate=4.7154015730203143E-4]:1.747569447926E-1)[&rate=4.7154015730203143E-4]:1.528515599919E-1)[&rate=4.7154015730203143E-4]:6.929414885321E-1,38[&rate=4.7154015730203143E-4]:1.084341989407E0)[&rate=4.7154015730203143E-4]:3.421554483517E-1,((20[&rate=4.7154015730203143E-4]:7.823528214742E-1,25[&rate=4.7154015730203143E-4]:7.987911776386E-1)[&rate=4.7154015730203143E-4]:3.537007085582E-1,((24[&rate=4.7154015730203143E-4]:9.620801355279E-1,(7[&rate=4.7154015730203143E-4]:5.692283863357E-1,6[&rate=4.7154015730203143E-4]:5.692283863357E-1)[&rate=4.7154015730203143E-4]:2.860024341237E-1)[&rate=4.7154015730203143E-4]:1.713574848657E-1,(2[&rate=4.7154015730203143E-4]:9.282474984951E-1,28[&rate=4.7154015730203143E-4]:1.155644758769E0)[&rate=4.7154015730203143E-4]:2.16284780628E-2)[&rate=4.7154015730203143E-4]:1.357481374859E-2)[&rate=4.7154015730203143E-4]:1.446608291287E0)[&rate=4.7154015730203143E-4]:2.206814704744E-1,61[&rate=4.7154015730203143E-4]:7.942333284738E-1)[&rate=4.7154015730203143E-4]:5.538138591097E-2)[&rate=4.7154015730203143E-4]:7.092144047562E-3)[&rate=4.7154015730203143E-4]:1.356963191903E-1,14[&rate=4.7154015730203143E-4]:2.957677524505E0)[&rate=4.7154015730203143E-4]:1.101600709882E-1);
tree STATE_31912000 [&joint=-18019.390121913024,lnP=-18019.390121913024] = [&R] (((((37[&rate=4.599604421877947E-4]:7.332179383507E-1,31[&rate=4.599604421877947E-4]:7.332179383507E-1)[&rate=4.599604421877947E-4]:6.326551805287E-2,32[&rate=4.599604421877947E-4]:8.811829099556E-1)[&rate=4.599604421877947E-4]:8.139133491512E-2,((((61[&rate=4.599604421877947E-4]:8.037061876878E-1,(30[&rate=4.599604421877947E-4]:6.514773599496E-1,(62[&rate=4.599604421877947E-4]:6.755752830072E-1,(34[&rate=4.599604421877947E-4]:5.435979413724E-1,14[&rate=4.599604421877947E-4]:2.700129118856E0)[&rate=4.599604421877947E-4]:3.562041088289E-3)[&rate=4.599604421877947E-4]:3.327912612273E-2)[&rate=4.599604421877947E-4]:3.201024850328E-2)[&rate=4.599604421877947E-4]:2.126839934441E-3,((((5[&rate=4.599604421877947E-4]:5.546597358442E-1,(3[&rate=4.599604421877947E-4]:3.121537253591E-1,16[&rate=4.599604421877947E-4]:4.272222185097E-1)[&rate=4.599604421877947E-4]:1.904512159646E-1)[&rate=4.599604421877947E-4]:4.21415922324E-1,(9[&rate=4.599604421877947E-4]:8.784552291825E-1,13[&rate=4.599604421877947E-4]:9.16811393566E-1)[&rate=4.599604421877947E-4]:1.140587851501E-1)[&rate=4.599604421877947E-4]:4.693456739823E-1,(((((12[&rate=4.599604421877947E-4]:3.75790846786E-1,15[&rate=4.599604421877947E-4]:4.141470111697E-1)[&rate=4.599604421877947E-4]:4.101759839909E-1,(46[&rate=4.599604421877947E-4]:5.058795502468E-1,41[&rate=4.599604421877947E-4]:4.839617420277E-1)[&rate=4.599604421877947E-4]:2.746078284755E-1)[&rate=4.599604421877947E-4]:1.011707209354E-1,(49[&rate=4.599604421877947E-4]:7.880868056251E-1,((53[&rate=4.599604421877947E-4]:6.859529107521E-1,(27[&rate=4.599604421877947E-4]:3.461437205468E-1,4[&rate=4.599604421877947E-4]:1.735409808208E-1)[&rate=4.599604421877947E-4]:4.521379573285E-1)[&rate=4.599604421877947E-4]:3.984653267852E-2,8[&rate=4.599604421877947E-4]:7.148405393209E-1)[&rate=4.599604421877947E-4]:6.502708822204E-2)[&rate=4.599604421877947E-4]:9.905074608733E-2)[&rate=4.599604421877947E-4]:2.967180105274E-1,((((((40[&rate=4.599604421877947E-4]:1.506681889294E-1,42[&rate=4.599604421877947E-4]:1.506681889294E-1)[&rate=4.599604421877947E-4]:2.431297121448E-2,47[&rate=4.599604421877947E-4]:1.914195163082E-1)[&rate=4.599604421877947E-4]:5.297392382487E-1,54[&rate=4.599604421877947E-4]:8.965012203103E-1)[&rate=4.599604421877947E-4]:1.118071932376E-1,52[&rate=4.599604421877947E-4]:7.562536190273E-1)[&rate=4.599604421877947E-4]:1.114109502954E-1,(63[&rate=4.599604421877947E-4]:1.741569682467E-1,58[&rate=4.599604421877947E-4]:1.714172422194E-1)[&rate=4.599604421877947E-4]:7.318637654597E-1)[&rate=4.599604421877947E-4]:1.108464379743E-1,((51[&rate=4.599604421877947E-4]:6.082533079645E-1,((43[&rate=4.599604421877947E-4]:2.020338682673E-1,44[&rate=4.599604421877947E-4]:1.9929414224E-1)[&rate=4.599604421877947E-4]:3.541291851601E-1,(45[&rate=4.599604421877947E-4]:4.720775780291E-1,(50[&rate=4.599604421877947E-4]:3.586477892959E-1,48[&rate=4.599604421877947E-4]:4.408395701178E-1)[&rate=4.599604421877947E-4]:3.39777339387E-2)[&rate=4.599604421877947E-4]:1.0326355759E-1)[&rate=4.599604421877947E-4]:1.123642271399E-1)[&rate=4.599604421877947E-4]:4.04452575375E-2,(11[&rate=4.599604421877947E-4]:6.553276184645E-1,17[&rate=4.599604421877947E-4]:6.936837828482E-1)[&rate=4.599604421877947E-4]:7.556272785941E-2)[&rate=4.599604421877947E-4]:3.29812441795E-1)[&rate=4.599604421877947E-4]:1.231527741209E-1)[&rate=4.599604421877947E-4]:3.98218257362E-2,((57[&rate=4.599604421877947E-4]:4.965220130115E-1,(60[&rate=4.599604421877947E-4]:3.774624597013E-1,(59[&rate=4.599604421877947E-4]:3.515065985032E-1,56[&rate=4.599604421877947E-4]:3.542463245305E-1)[&rate=4.599604421877947E-4]:2.047640914316E-2)[&rate=4.599604421877947E-4]:1.190595533102E-1)[&rate=4.599604421877947E-4]:8.787833767511E-1,(39[&rate=4.599604421877947E-4]:2.474406877757E-2,(((10[&rate=4.599604421877947E-4]:8.04735157806E-1,55[&rate=4.599604421877947E-4]:7.855570756142E-1)[&rate=4.599604421877947E-4]:1.090425812092E-1,((18[&rate=4.599604421877947E-4]:6.26615299797E-1,23[&rate=4.599604421877947E-4]:6.457933819888E-1)[&rate=4.599604421877947E-4]:2.655285284568E-1,21[&rate=4.599604421877947E-4]:9.003630063359E-1)[&rate=4.599604421877947E-4]:9.834623952842E-2)[&rate=4.599604421877947E-4]:1.576254128584E-1,((1[&rate=4.599604421877947E-4]:2.97092161608E-2,(26[&rate=4.599604421877947E-4]:7.793683139624E-1,19[&rate=4.599604421877947E-4]:7.54710779716E-1)[&rate=4.599604421877947E-4]:3.664227206129E-2)[&rate=4.599604421877947E-4]:6.767043069484E-2,22[&rate=4.599604421877947E-4]:8.782015646639E-1)[&rate=4.599604421877947E-4]:2.890919981686E-1)[&rate=4.599604421877947E-4]:1.909434156147E-2)[&rate=4.599604421877947E-4]:1.039859785192E-1)[&rate=4.599604421877947E-4]:2.09747379396E-2)[&rate=4.599604421877947E-4]:2.46401478421E-1)[&rate=4.599604421877947E-4]:9.971000949102E-1,38[&rate=4.599604421877947E-4]:1.387726906513E0)[&rate=4.599604421877947E-4]:2.710517008685E-1)[&rate=4.599604421877947E-4]:1.011515495604E-3,29[&rate=4.599604421877947E-4]:6.866259638829E-1)[&rate=4.599604421877947E-4]:1.706812454882E-2,(2[&rate=4.599604421877947E-4]:1.240104131415E0,((24[&rate=4.599604421877947E-4]:6.582643756261E-1,(7[&rate=4.599604421877947E-4]:1.950020341058E-1,6[&rate=4.599604421877947E-4]:1.950020341058E-1)[&rate=4.599604421877947E-4]:3.564130264518E-1)[&rate=4.599604421877947E-4]:4.747769546233E-1,((20[&rate=4.599604421877947E-4]:7.689099242851E-1,25[&rate=4.599604421877947E-4]:7.853482804494E-1)[&rate=4.599604421877947E-4]:3.397946780139E-1,28[&rate=4.599604421877947E-4]:1.163499122847E0)[&rate=4.599604421877947E-4]:1.33778238408E-2)[&rate=4.599604421877947E-4]:2.906244450012E-1)[&rate=4.599604421877947E-4]:1.420315759846E0)[&rate=4.599604421877947E-4]:1.195358941439E-1)[&rate=4.599604421877947E-4]:1.140957402535E-4,(36[&rate=4.599604421877947E-4]:8.892733122635E-1,33[&rate=4.599604421877947E-4]:8.537541865807E-1)[&rate=4.599604421877947E-4]:8.434399009592E-2)[&rate=4.599604421877947E-4]:5.90464621549E-3,35[&rate=4.599604421877947E-4]:9.576640250777E-1);
tree STATE_31914000 [&joint=-18011.177744814282,lnP=-18011.177744814282] = [&R] (((31[&rate=5.590584326809186E-4]:1.848298954786E-1,37[&rate=5.590584326809186E-4]:1.848298954786E-1)[&rate=5.590584326809186E-4]:5.696692458186E-1,32[&rate=5.590584326809186E-4]:8.391985948493E-1)[&rate=5.590584326809186E-4]:2.653335836048E-1,(((14[&rate=5.590584326809186E-4]:2.785606764035E0,(((2[&rate=5.590584326809186E-4]:7.477406251991E-1,((24[&rate=5.590584326809186E-4]:7.877734181778E-1,(7[&rate=5.590584326809186E-4]:1.967254353189E-1,6[&rate=5.590584326809186E-4]:1.967254353189E-1)[&rate=5.590584326809186E-4]:4.841986677904E-1)[&rate=5.590584326809186E-4]:3.399273050923E-2,((20[&rate=5.590584326809186E-4]:3.973522880914E-1,25[&rate=5.590584326809186E-4]:4.137906442557E-1)[&rate=5.590584326809186E-4]:3.605670521066E-1,28[&rate=5.590584326809186E-4]:8.12713860746E-1)[&rate=5.590584326809186E-4]:5.288790437948E-2)[&rate=5.590584326809186E-4]:1.095361203477E-1)[&rate=5.590584326809186E-4]:1.89886822048E0,34[&rate=5.590584326809186E-4]:6.188447914837E-1)[&rate=5.590584326809186E-4]:3.932120184042E-3,30[&rate=5.590584326809186E-4]:6.938151630339E-1)[&rate=5.590584326809186E-4]:6.298674884346E-3)[&rate=5.590584326809186E-4]:4.047865962845E-2,(62[&rate=5.590584326809186E-4]:7.852386833938E-1,(((((((9[&rate=5.590584326809186E-4]:2.334257123489E-1,13[&rate=5.590584326809186E-4]:2.717818767324E-1)[&rate=5.590584326809186E-4]:5.420003330807E-1,(3[&rate=5.590584326809186E-4]:1.956237874248E-1,16[&rate=5.590584326809186E-4]:3.106922805754E-1)[&rate=5.590584326809186E-4]:5.1130910732E-1)[&rate=5.590584326809186E-4]:3.723367988953E-3,5[&rate=5.590584326809186E-4]:7.627110572543E-1)[&rate=5.590584326809186E-4]:1.028599030947E0,((39[&rate=5.590584326809186E-4]:4.575518515884E-3,(((10[&rate=5.590584326809186E-4]:7.018200969012E-1,55[&rate=5.590584326809186E-4]:6.826420147095E-1)[&rate=5.590584326809186E-4]:6.824927760083E-2,((18[&rate=5.590584326809186E-4]:3.17227051489E-1,23[&rate=5.590584326809186E-4]:3.364051336807E-1)[&rate=5.590584326809186E-4]:2.244116853573E-1,21[&rate=5.590584326809186E-4]:5.498579149283E-1)[&rate=5.590584326809186E-4]:3.051429664229E-1)[&rate=5.590584326809186E-4]:2.931331298086E-1,((1[&rate=5.590584326809186E-4]:1.011951780859E-1,(26[&rate=5.590584326809186E-4]:4.751217781457E-1,19[&rate=5.590584326809186E-4]:4.504642438993E-1)[&rate=5.590584326809186E-4]:4.123747698031E-1)[&rate=5.590584326809186E-4]:3.505893470905E-2,22[&rate=5.590584326809186E-4]:9.170760306032E-1)[&rate=5.590584326809186E-4]:2.420168846663E-1)[&rate=5.590584326809186E-4]:7.126438862743E-3)[&rate=5.590584326809186E-4]:2.531769917464E-1,(((((8[&rate=5.590584326809186E-4]:6.972537736457E-1,(27[&rate=5.590584326809186E-4]:5.180494563468E-1,4[&rate=5.590584326809186E-4]:3.454467166208E-1)[&rate=5.590584326809186E-4]:3.024919885319E-1)[&rate=5.590584326809186E-4]:8.477754535081E-2,(49[&rate=5.590584326809186E-4]:7.891790812533E-1,(53[&rate=5.590584326809186E-4]:7.704560623661E-1,(12[&rate=5.590584326809186E-4]:5.433814417666E-1,15[&rate=5.590584326809186E-4]:5.817376061502E-1)[&rate=5.590584326809186E-4]:2.24334894572E-1)[&rate=5.590584326809186E-4]:2.146274491476E-2)[&rate=5.590584326809186E-4]:1.071415825291E-3)[&rate=5.590584326809186E-4]:6.0873941704E-2,(46[&rate=5.590584326809186E-4]:7.249309306019E-1,41[&rate=5.590584326809186E-4]:7.030131223829E-1)[&rate=5.590584326809186E-4]:1.20714056126E-1)[&rate=5.590584326809186E-4]:1.711032426915E-1,(((63[&rate=5.590584326809186E-4]:3.67472541741E-1,58[&rate=5.590584326809186E-4]:3.647328157137E-1)[&rate=5.590584326809186E-4]:4.402756260727E-1,(52[&rate=5.590584326809186E-4]:4.940351986216E-1,(((54[&rate=5.590584326809186E-4]:3.463904348086E-1,40[&rate=5.590584326809186E-4]:1.546096128909E-1)[&rate=5.590584326809186E-4]:2.616434469618E-2,42[&rate=5.590584326809186E-4]:1.807739575871E-1)[&rate=5.590584326809186E-4]:2.526738910685E-1,47[&rate=5.590584326809186E-4]:4.4988620482E-1)[&rate=5.590584326809186E-4]:1.208613225688E-1)[&rate=5.590584326809186E-4]:2.753568048084E-1)[&rate=5.590584326809186E-4]:5.271592212376E-2,(((11[&rate=5.590584326809186E-4]:5.212576532345E-1,17[&rate=5.590584326809186E-4]:5.596138176182E-1)[&rate=5.590584326809186E-4]:2.291622914555E-1,51[&rate=5.590584326809186E-4]:6.682281638681E-1)[&rate=5.590584326809186E-4]:1.347941223188E-1,((((50[&rate=5.590584326809186E-4]:4.98705213623E-1,48[&rate=5.590584326809186E-4]:5.808969944449E-1)[&rate=5.590584326809186E-4]:8.053229763817E-2,43[&rate=5.590584326809186E-4]:6.395114838639E-1)[&rate=5.590584326809186E-4]:2.24478508193E-2,45[&rate=5.590584326809186E-4]:6.81137416875E-1)[&rate=5.590584326809186E-4]:1.043629614657E-1,44[&rate=5.590584326809186E-4]:7.635825701216E-1)[&rate=5.590584326809186E-4]:9.697396264082E-2)[&rate=5.590584326809186E-4]:1.90856393668E-2)[&rate=5.590584326809186E-4]:1.179279750985E-1)[&rate=5.590584326809186E-4]:2.438034289054E-1,(57[&rate=5.590584326809186E-4]:5.440789949649E-1,(56[&rate=5.590584326809186E-4]:4.486482124439E-1,(59[&rate=5.590584326809186E-4]:3.894482540011E-1,60[&rate=5.590584326809186E-4]:3.94927706056E-1)[&rate=5.590584326809186E-4]:5.646023241548E-2)[&rate=5.590584326809186E-4]:9.269105649339E-2)[&rate=5.590584326809186E-4]:8.945548551409E-1)[&rate=5.590584326809186E-4]:6.569400262232E-2)[&rate=5.590584326809186E-4]:4.842425094458E-1)[&rate=5.590584326809186E-4]:3.894809460344E-1,38[&rate=5.590584326809186E-4]:1.125996513688E0)[&rate=5.590584326809186E-4]:5.33908822281E-1,61[&rate=5.590584326809186E-4]:8.069597562097E-1)[&rate=5.590584326809186E-4]:3.012919728695E-2,29[&rate=5.590584326809186E-4]:7.168703742617E-1)[&rate=5.590584326809186E-4]:1.099125995169E-2)[&rate=5.590584326809186E-4]:1.273086333325E-2)[&rate=5.590584326809186E-4]:1.323091247197E-1,(35[&rate=5.590584326809186E-4]:8.534685392593E-1,(33[&rate=5.590584326809186E-4]:8.261237414559E-1,36[&rate=5.590584326809186E-4]:8.616428671388E-1)[&rate=5.590584326809186E-4]:1.368359561773E-2)[&rate=5.590584326809186E-4]:1.478483835534E-1)[&rate=5.590584326809186E-4]:9.228629389263E-2);
tree STATE_31916000 [&joint=-18015.646652674153,lnP=-18015.646652674153] = [&R] ((((33[&rate=4.892266390053976E-4]:3.965826924888E-1,36[&rate=4.892266390053976E-4]:4.321018181717E-1)[&rate=4.892266390053976E-4]:4.583749027246E-1,35[&rate=4.892266390053976E-4]:8.68618797399E-1)[&rate=4.892266390053976E-4]:1.222578609699E-1,((31[&rate=4.892266390053976E-4]:2.743435671236E-1,37[&rate=4.892266390053976E-4]:2.743435671236E-1)[&rate=4.892266390053976E-4]:4.738119375695E-1,32[&rate=4.892266390053976E-4]:8.328549582451E-1)[&rate=4.892266390053976E-4]:1.689506618725E-1)[&rate=4.892266390053976E-4]:5.213767586083E-2,(30[&rate=4.892266390053976E-4]:7.806767391517E-1,(29[&rate=4.892266390053976E-4]:7.046767402919E-1,(14[&rate=4.892266390053976E-4]:2.789233051487E0,(((62[&rate=4.892266390053976E-4]:5.787422014124E-1,((2[&rate=4.892266390053976E-4]:7.271480296665E-1,28[&rate=4.892266390053976E-4]:9.545452899406E-1)[&rate=4.892266390053976E-4]:2.364271101321E-1,((24[&rate=4.892266390053976E-4]:8.365881501584E-1,(7[&rate=4.892266390053976E-4]:3.424640525906E-1,6[&rate=4.892266390053976E-4]:3.424640525906E-1)[&rate=4.892266390053976E-4]:3.872747824992E-1)[&rate=4.892266390053976E-4]:2.728423202553E-1,(20[&rate=4.892266390053976E-4]:5.095253250908E-1,25[&rate=4.892266390053976E-4]:5.259636812552E-1)[&rate=4.892266390053976E-4]:5.889462412131E-1)[&rate=4.892266390053976E-4]:3.770631322068E-2)[&rate=4.892266390053976E-4]:1.514515815263E0)[&rate=4.892266390053976E-4]:1.692224304243E-1,34[&rate=4.892266390053976E-4]:6.195493312902E-1)[&rate=4.892266390053976E-4]:6.047863540228E-3,((((((3[&rate=4.892266390053976E-4]:2.653326868766E-1,16[&rate=4.892266390053976E-4]:3.804011800272E-1)[&rate=4.892266390053976E-4]:5.108011756879E-2,5[&rate=4.892266390053976E-4]:3.684675989658E-1)[&rate=4.892266390053976E-4]:4.923817567297E-1,(9[&rate=4.892266390053976E-4]:4.175264832142E-1,13[&rate=4.892266390053976E-4]:4.558826475977E-1)[&rate=4.892266390053976E-4]:4.597612286456E-1)[&rate=4.892266390053976E-4]:5.644529230133E-1,((((((53[&rate=4.892266390053976E-4]:7.515751916705E-1,((12[&rate=4.892266390053976E-4]:5.855364613367E-1,15[&rate=4.892266390053976E-4]:6.238926257204E-1)[&rate=4.892266390053976E-4]:1.508803549466E-1,(46[&rate=4.892266390053976E-4]:4.643279759351E-1,41[&rate=4.892266390053976E-4]:4.42410167716E-1)[&rate=4.892266390053976E-4]:2.666093882935E-1)[&rate=4.892266390053976E-4]:1.241864935966E-2)[&rate=4.892266390053976E-4]:6.373913045086E-3,49[&rate=4.892266390053976E-4]:7.55209378688E-1)[&rate=4.892266390053976E-4]:1.258146170296E-2,(8[&rate=4.892266390053976E-4]:6.045286459663E-1,(27[&rate=4.892266390053976E-4]:3.111710186446E-1,4[&rate=4.892266390053976E-4]:1.385682789186E-1)[&rate=4.892266390053976E-4]:4.166452985546E-1)[&rate=4.892266390053976E-4]:1.550430163426E-1)[&rate=4.892266390053976E-4]:2.607326683457E-1,((52[&rate=4.892266390053976E-4]:8.465981271132E-1,((51[&rate=4.892266390053976E-4]:3.544365649983E-1,(11[&rate=4.892266390053976E-4]:3.776588931493E-1,17[&rate=4.892266390053976E-4]:4.160150575329E-1)[&rate=4.892266390053976E-4]:5.89694526709E-2)[&rate=4.892266390053976E-4]:4.11457998932E-1,(((45[&rate=4.892266390053976E-4]:4.867961207327E-1,(50[&rate=4.892266390053976E-4]:2.716957017756E-1,48[&rate=4.892266390053976E-4]:3.538874825974E-1)[&rate=4.892266390053976E-4]:1.356483641627E-1)[&rate=4.892266390053976E-4]:1.433478655619E-1,43[&rate=4.892266390053976E-4]:6.109659041029E-1)[&rate=4.892266390053976E-4]:1.471321345082E-1,44[&rate=4.892266390053976E-4]:7.553583125837E-1)[&rate=4.892266390053976E-4]:6.807049792205E-2)[&rate=4.892266390053976E-4]:8.070356318286E-2)[&rate=4.892266390053976E-4]:9.577575634156E-2,((63[&rate=4.892266390053976E-4]:3.71792274656E-1,58[&rate=4.892266390053976E-4]:3.690525486286E-1)[&rate=4.892266390053976E-4]:3.717121241183E-1,(47[&rate=4.892266390053976E-4]:4.292674145311E-1,(42[&rate=4.892266390053976E-4]:3.332464650982E-1,(54[&rate=4.892266390053976E-4]:4.028781372023E-1,40[&rate=4.892266390053976E-4]:2.110973152846E-1)[&rate=4.892266390053976E-4]:1.221491498136E-1)[&rate=4.892266390053976E-4]:7.958259326851E-2)[&rate=4.892266390053976E-4]:3.525931486266E-1)[&rate=4.892266390053976E-4]:2.372256490642E-1)[&rate=4.892266390053976E-4]:3.957844460039E-3)[&rate=4.892266390053976E-4]:6.010408269944E-2,(39[&rate=4.892266390053976E-4]:7.572310345147E-3,((((18[&rate=4.892266390053976E-4]:1.897892405235E-1,23[&rate=4.892266390053976E-4]:2.089673227152E-1)[&rate=4.892266390053976E-4]:3.391665699208E-1,21[&rate=4.892266390053976E-4]:5.371749885264E-1)[&rate=4.892266390053976E-4]:1.034469480988E-1,(55[&rate=4.892266390053976E-4]:4.283772485168E-1,10[&rate=4.892266390053976E-4]:4.475553307085E-1)[&rate=4.892266390053976E-4]:1.081350990674E-1)[&rate=4.892266390053976E-4]:3.655844594825E-1,((1[&rate=4.892266390053976E-4]:8.897374580958E-2,(26[&rate=4.892266390053976E-4]:6.914474613318E-1,19[&rate=4.892266390053976E-4]:6.667899270854E-1)[&rate=4.892266390053976E-4]:1.838276543407E-1)[&rate=4.892266390053976E-4]:4.789090716936E-2,22[&rate=4.892266390053976E-4]:9.176865707872E-1)[&rate=4.892266390053976E-4]:9.947872943014E-2)[&rate=4.892266390053976E-4]:1.520508457442E-1)[&rate=4.892266390053976E-4]:7.08267835139E-3)[&rate=4.892266390053976E-4]:4.631822450349E-2,(57[&rate=4.892266390053976E-4]:5.229910227521E-1,(59[&rate=4.892266390053976E-4]:2.71056998645E-1,(56[&rate=4.892266390053976E-4]:2.614414362479E-1,60[&rate=4.892266390053976E-4]:2.641811622754E-1)[&rate=4.892266390053976E-4]:1.235528842449E-2)[&rate=4.892266390053976E-4]:2.464545720522E-1)[&rate=4.892266390053976E-4]:7.845575329137E-1)[&rate=4.892266390053976E-4]:3.150139970156E-1)[&rate=4.892266390053976E-4]:8.167925103935E-1,38[&rate=4.892266390053976E-4]:1.187300268554E0)[&rate=4.892266390053976E-4]:4.645635330597E-1,61[&rate=4.892266390053976E-4]:7.989182218551E-1)[&rate=4.892266390053976E-4]:1.793580357642E-2)[&rate=4.892266390053976E-4]:7.10467917272E-3)[&rate=4.892266390053976E-4]:9.366149225567E-4)[&rate=4.892266390053976E-4]:7.599999885985E-2)[&rate=4.892266390053976E-4]:1.339222945317E-1);
tree STATE_31918000 [&joint=-18035.470074382545,lnP=-18035.470074382545] = [&R] (((2[&rate=5.45717376952525E-4]:6.846468572102E-1,28[&rate=5.45717376952525E-4]:9.120441174842E-1)[&rate=5.45717376952525E-4]:2.816722910213E-1,((20[&rate=5.45717376952525E-4]:3.719053062453E-1,25[&rate=5.45717376952525E-4]:3.883436624097E-1)[&rate=5.45717376952525E-4]:5.965846905703E-1,(24[&rate=5.45717376952525E-4]:8.668074726004E-1,(7[&rate=5.45717376952525E-4]:4.531346898036E-1,6[&rate=5.45717376952525E-4]:4.531346898036E-1)[&rate=5.45717376952525E-4]:3.068234677283E-1)[&rate=5.45717376952525E-4]:1.126414283249E-1)[&rate=5.45717376952525E-4]:1.704318911418E-1)[&rate=5.45717376952525E-4]:1.846054704821E0,(34[&rate=5.45717376952525E-4]:7.653957445735E-1,(((((31[&rate=5.45717376952525E-4]:5.603889302464E-1,37[&rate=5.45717376952525E-4]:5.603889302464E-1)[&rate=5.45717376952525E-4]:7.076032721485E-2,32[&rate=5.45717376952525E-4]:7.158487110133E-1)[&rate=5.45717376952525E-4]:1.386498845199E-1,(33[&rate=5.45717376952525E-4]:6.807264292834E-1,36[&rate=5.45717376952525E-4]:7.162455549663E-1)[&rate=5.45717376952525E-4]:1.491820023154E-1)[&rate=5.45717376952525E-4]:6.314135868957E-2,35[&rate=5.45717376952525E-4]:9.06710992474E-1)[&rate=5.45717376952525E-4]:1.73494305829E-2,((29[&rate=5.45717376952525E-4]:6.084398015512E-1,(62[&rate=5.45717376952525E-4]:4.834516507125E-1,61[&rate=5.45717376952525E-4]:5.462931807671E-1)[&rate=5.45717376952525E-4]:1.82365200019E-1)[&rate=5.45717376952525E-4]:1.0059992346E-1,((14[&rate=5.45717376952525E-4]:2.5165072267E0,30[&rate=5.45717376952525E-4]:4.31014300583E-1)[&rate=5.45717376952525E-4]:1.610073509151E-1,((((((9[&rate=5.45717376952525E-4]:4.220662947117E-1,13[&rate=5.45717376952525E-4]:4.604224590952E-1)[&rate=5.45717376952525E-4]:1.836971607805E-1,5[&rate=5.45717376952525E-4]:5.893250993279E-1)[&rate=5.45717376952525E-4]:2.095256199396E-2,16[&rate=5.45717376952525E-4]:6.73291359952E-1)[&rate=5.45717376952525E-4]:1.593800249133E-1,3[&rate=5.45717376952525E-4]:7.176028917147E-1)[&rate=5.45717376952525E-4]:3.927975906097E-1,(((57[&rate=5.45717376952525E-4]:5.220276012483E-1,((60[&rate=5.45717376952525E-4]:2.391284577992E-1,56[&rate=5.45717376952525E-4]:2.363887317716E-1)[&rate=5.45717376952525E-4]:2.359940645682E-1,59[&rate=5.45717376952525E-4]:4.696430703125E-1)[&rate=5.45717376952525E-4]:4.690507888085E-2)[&rate=5.45717376952525E-4]:7.304796031519E-1,((((41[&rate=5.45717376952525E-4]:6.067315049092E-1,(53[&rate=5.45717376952525E-4]:5.997377612545E-1,46[&rate=5.45717376952525E-4]:5.915185831722E-1)[&rate=5.45717376952525E-4]:3.713072995613E-2)[&rate=5.45717376952525E-4]:1.055866885098E-1,(12[&rate=5.45717376952525E-4]:4.339829052701E-1,15[&rate=5.45717376952525E-4]:4.723390696538E-1)[&rate=5.45717376952525E-4]:3.057325484227E-1)[&rate=5.45717376952525E-4]:8.999496516844E-2,(8[&rate=5.45717376952525E-4]:6.334870266306E-1,((27[&rate=5.45717376952525E-4]:3.493504576551E-1,4[&rate=5.45717376952525E-4]:1.76747717929E-1)[&rate=5.45717376952525E-4]:3.795870263111E-1,49[&rate=5.45717376952525E-4]:6.138689908153E-1)[&rate=5.45717376952525E-4]:2.783721389733E-2)[&rate=5.45717376952525E-4]:1.880042141486E-1)[&rate=5.45717376952525E-4]:1.862373410858E-1,((((42[&rate=5.45717376952525E-4]:5.893793667853E-1,(40[&rate=5.45717376952525E-4]:2.94987167681E-1,(54[&rate=5.45717376952525E-4]:2.47905819243E-1,47[&rate=5.45717376952525E-4]:7.256335348967E-2)[&rate=5.45717376952525E-4]:2.388621703557E-1)[&rate=5.45717376952525E-4]:2.943921991042E-1)[&rate=5.45717376952525E-4]:2.264665605002E-1,52[&rate=5.45717376952525E-4]:7.555719546827E-1)[&rate=5.45717376952525E-4]:3.543498986783E-2,(63[&rate=5.45717376952525E-4]:4.87688749834E-1,58[&rate=5.45717376952525E-4]:4.849490238066E-1)[&rate=5.45717376952525E-4]:3.416743591002E-1)[&rate=5.45717376952525E-4]:1.163922735763E-1,(((11[&rate=5.45717376952525E-4]:4.0769470424E-1,17[&rate=5.45717376952525E-4]:4.460508686237E-1)[&rate=5.45717376952525E-4]:4.26093573712E-1,(((50[&rate=5.45717376952525E-4]:1.927620632076E-1,48[&rate=5.45717376952525E-4]:2.749538440295E-1)[&rate=5.45717376952525E-4]:9.042959844064E-2,(45[&rate=5.45717376952525E-4]:3.618668803988E-1,43[&rate=5.45717376952525E-4]:3.426887982071E-1)[&rate=5.45717376952525E-4]:7.768360439592E-4)[&rate=5.45717376952525E-4]:1.196337253878E-1,44[&rate=5.45717376952525E-4]:4.603596336115E-1)[&rate=5.45717376952525E-4]:3.48771110094E-1)[&rate=5.45717376952525E-4]:6.35490594937E-3,51[&rate=5.45717376952525E-4]:7.579514030795E-1)[&rate=5.45717376952525E-4]:1.494478150474E-1)[&rate=5.45717376952525E-4]:2.635676099839E-2)[&rate=5.45717376952525E-4]:6.395670472688E-2)[&rate=5.45717376952525E-4]:3.836109887302E-3,(39[&rate=5.45717376952525E-4]:1.809135157103E-4,((((18[&rate=5.45717376952525E-4]:3.148748346478E-1,23[&rate=5.45717376952525E-4]:3.340529168396E-1)[&rate=5.45717376952525E-4]:7.615474565988E-2,21[&rate=5.45717376952525E-4]:3.992487583898E-1)[&rate=5.45717376952525E-4]:8.60405735489E-2,(55[&rate=5.45717376952525E-4]:2.502423090283E-1,10[&rate=5.45717376952525E-4]:2.694203912201E-1)[&rate=5.45717376952525E-4]:1.309374338694E-1)[&rate=5.45717376952525E-4]:6.357180013281E-1,((1[&rate=5.45717376952525E-4]:7.515618647742E-2,(26[&rate=5.45717376952525E-4]:7.546074998071E-1,19[&rate=5.45717376952525E-4]:7.299499655607E-1)[&rate=5.45717376952525E-4]:1.068500565332E-1)[&rate=5.45717376952525E-4]:2.261017737714E-2,22[&rate=5.45717376952525E-4]:8.785882816628E-1)[&rate=5.45717376952525E-4]:2.533779557137E-1)[&rate=5.45717376952525E-4]:2.985851175562E-2)[&rate=5.45717376952525E-4]:9.587058305981E-3)[&rate=5.45717376952525E-4]:1.033722365301E-1)[&rate=5.45717376952525E-4]:9.240272801843E-1,38[&rate=5.45717376952525E-4]:1.031688036481E0)[&rate=5.45717376952525E-4]:5.334977740107E-1)[&rate=5.45717376952525E-4]:1.170180735131E-1)[&rate=5.45717376952525E-4]:8.660539749951E-2)[&rate=5.45717376952525E-4]:4.078887342903E-2)[&rate=5.45717376952525E-4]:1.921405428307E-2);
tree STATE_31920000 [&joint=-18016.38348547085,lnP=-18016.38348547085] = [&R] (((((31[&rate=5.615310731585489E-4]:1.286490891224E-1,37[&rate=5.615310731585489E-4]:1.286490891224E-1)[&rate=5.615310731585489E-4]:5.041884117379E-1,32[&rate=5.615310731585489E-4]:7.175369544123E-1)[&rate=5.615310731585489E-4]:1.557676197446E-1,((33[&rate=5.615310731585489E-4]:6.670869627765E-1,36[&rate=5.615310731585489E-4]:7.026060884594E-1)[&rate=5.615310731585489E-4]:1.287089232266E-1,35[&rate=5.615310731585489E-4]:8.094570881887E-1)[&rate=5.615310731585489E-4]:5.291852421952E-2)[&rate=5.615310731585489E-4]:7.683287358996E-2,(62[&rate=5.615310731585489E-4]:7.822887539477E-1,((30[&rate=5.615310731585489E-4]:6.929992702443E-1,(14[&rate=5.615310731585489E-4]:2.62119834294E0,(((((16[&rate=5.615310731585489E-4]:7.429206146279E-1,(9[&rate=5.615310731585489E-4]:3.510842280933E-1,13[&rate=5.615310731585489E-4]:3.894403924767E-1)[&rate=5.615310731585489E-4]:3.452610440689E-1)[&rate=5.615310731585489E-4]:1.404226326251E-1,(3[&rate=5.615310731585489E-4]:6.917357865327E-1,5[&rate=5.615310731585489E-4]:7.437905810532E-1)[&rate=5.615310731585489E-4]:7.653896756968E-2)[&rate=5.615310731585489E-4]:3.084738993839E-1,(((57[&rate=5.615310731585489E-4]:5.442037840795E-1,((56[&rate=5.615310731585489E-4]:2.158119510689E-1,59[&rate=5.615310731585489E-4]:2.130722250415E-1)[&rate=5.615310731585489E-4]:1.233990768396E-1,60[&rate=5.615310731585489E-4]:3.41950753936E-1)[&rate=5.615310731585489E-4]:2.022530301434E-1)[&rate=5.615310731585489E-4]:7.144797119404E-1,(((46[&rate=5.615310731585489E-4]:5.256567112544E-1,41[&rate=5.615310731585489E-4]:5.037389030353E-1)[&rate=5.615310731585489E-4]:2.67979636492E-1,((12[&rate=5.615310731585489E-4]:5.159585620427E-1,15[&rate=5.615310731585489E-4]:5.543147264264E-1)[&rate=5.615310731585489E-4]:2.521983589372E-1,((49[&rate=5.615310731585489E-4]:4.553595477095E-1,8[&rate=5.615310731585489E-4]:4.471403696274E-1)[&rate=5.615310731585489E-4]:8.038086509063E-2,(53[&rate=5.615310731585489E-4]:5.195553174204E-1,(27[&rate=5.615310731585489E-4]:4.789413381311E-1,4[&rate=5.615310731585489E-4]:3.063385984051E-1)[&rate=5.615310731585489E-4]:1.529427464126E-1)[&rate=5.615310731585489E-4]:1.892482140729E-2)[&rate=5.615310731585489E-4]:2.324165081798E-1)[&rate=5.615310731585489E-4]:3.095887882125E-2)[&rate=5.615310731585489E-4]:1.256070729046E-1,((52[&rate=5.615310731585489E-4]:7.503429227178E-1,((11[&rate=5.615310731585489E-4]:5.520683291256E-1,17[&rate=5.615310731585489E-4]:5.904244935093E-1)[&rate=5.615310731585489E-4]:2.359316308487E-1,((((43[&rate=5.615310731585489E-4]:4.48065798442E-1,45[&rate=5.615310731585489E-4]:4.672438806337E-1)[&rate=5.615310731585489E-4]:1.228760178299E-1,(50[&rate=5.615310731585489E-4]:1.769199228341E-1,48[&rate=5.615310731585489E-4]:2.59111703656E-1)[&rate=5.615310731585489E-4]:3.33747920835E-1)[&rate=5.615310731585489E-4]:7.662635435761E-2,44[&rate=5.615310731585489E-4]:6.448284446021E-1)[&rate=5.615310731585489E-4]:1.684024816808E-2,51[&rate=5.615310731585489E-4]:6.041344461948E-1)[&rate=5.615310731585489E-4]:1.016737329577E-1)[&rate=5.615310731585489E-4]:4.453474356528E-2)[&rate=5.615310731585489E-4]:5.083267188644E-2,((54[&rate=5.615310731585489E-4]:7.298592272795E-1,((47[&rate=5.615310731585489E-4]:1.782559713256E-1,42[&rate=5.615310731585489E-4]:1.618176151612E-1)[&rate=5.615310731585489E-4]:6.536921778598E-2,40[&rate=5.615310731585489E-4]:2.271868329472E-1)[&rate=5.615310731585489E-4]:3.108915724145E-1)[&rate=5.615310731585489E-4]:2.839685689254E-1,(63[&rate=5.615310731585489E-4]:4.440496380369E-1,58[&rate=5.615310731585489E-4]:4.413099120096E-1)[&rate=5.615310731585489E-4]:3.560795280312E-1)[&rate=5.615310731585489E-4]:3.940259291979E-2)[&rate=5.615310731585489E-4]:4.13554972797E-2)[&rate=5.615310731585489E-4]:1.613578835878E-1)[&rate=5.615310731585489E-4]:2.348315269149E-2,(39[&rate=5.615310731585489E-4]:5.718687523925E-3,((((18[&rate=5.615310731585489E-4]:4.483069744921E-1,23[&rate=5.615310731585489E-4]:4.674850566839E-1)[&rate=5.615310731585489E-4]:1.843463535164E-1,21[&rate=5.615310731585489E-4]:6.408725060906E-1)[&rate=5.615310731585489E-4]:2.153001447852E-1,(55[&rate=5.615310731585489E-4]:5.088106946628E-1,10[&rate=5.615310731585489E-4]:5.279887768545E-1)[&rate=5.615310731585489E-4]:2.43252367172E-1)[&rate=5.615310731585489E-4]:2.534226545325E-1,(22[&rate=5.615310731585489E-4]:8.790600451729E-1,((26[&rate=5.615310731585489E-4]:6.395198108988E-1,19[&rate=5.615310731585489E-4]:6.148622766523E-1)[&rate=5.615310731585489E-4]:1.557213849851E-1,1[&rate=5.615310731585489E-4]:8.939826020913E-3)[&rate=5.615310731585489E-4]:8.929830134376E-2)[&rate=5.615310731585489E-4]:2.414941643451E-1)[&rate=5.615310731585489E-4]:4.680831362232E-2)[&rate=5.615310731585489E-4]:2.987261872158E-2)[&rate=5.615310731585489E-4]:4.389707326811E-2)[&rate=5.615310731585489E-4]:7.590572278611E-1,38[&rate=5.615310731585489E-4]:8.330661553198E-1)[&rate=5.615310731585489E-4]:6.514292256001E-1,29[&rate=5.615310731585489E-4]:5.113312219261E-1)[&rate=5.615310731585489E-4]:2.437419489624E-2)[&rate=5.615310731585489E-4]:1.57293853422E-1)[&rate=5.615310731585489E-4]:3.114579141673E-2,(((20[&rate=5.615310731585489E-4]:6.479745882104E-1,25[&rate=5.615310731585489E-4]:6.644129443748E-1)[&rate=5.615310731585489E-4]:5.467821610697E-1,((2[&rate=5.615310731585489E-4]:4.83475988935E-1,28[&rate=5.615310731585489E-4]:7.108732492091E-1)[&rate=5.615310731585489E-4]:2.081846682067E-1,(24[&rate=5.615310731585489E-4]:5.842907689502E-1,(7[&rate=5.615310731585489E-4]:1.535707720064E-1,6[&rate=5.615310731585489E-4]:1.535707720064E-1)[&rate=5.615310731585489E-4]:3.238706818753E-1)[&rate=5.615310731585489E-4]:2.909315320272E-1)[&rate=5.615310731585489E-4]:3.304933524124E-1)[&rate=5.615310731585489E-4]:1.624557911998E0,61[&rate=5.615310731585489E-4]:8.102046979581E-1)[&rate=5.615310731585489E-4]:3.415894293788E-2)[&rate=5.615310731585489E-4]:7.666431062834E-4)[&rate=5.615310731585489E-4]:8.588148068457E-2)[&rate=5.615310731585489E-4]:1.566800163079E-3,34[&rate=5.615310731585489E-4]:7.413217342488E-1);
tree STATE_31922000 [&joint=-18016.606316566682,lnP=-18016.606316566682] = [&R] ((((((14[&rate=6.242187181627459E-4]:2.594648394489E0,(((3[&rate=6.242187181627459E-4]:6.675042119269E-1,((16[&rate=6.242187181627459E-4]:3.559080211152E-1,5[&rate=6.242187181627459E-4]:2.928943224851E-1)[&rate=6.242187181627459E-4]:1.977623339473E-1,(9[&rate=6.242187181627459E-4]:1.929384641813E-1,13[&rate=6.242187181627459E-4]:2.312946285648E-1)[&rate=6.242187181627459E-4]:3.141565484154E-1)[&rate=6.242187181627459E-4]:2.28902350015E-1)[&rate=6.242187181627459E-4]:6.511772689365E-1,(((39[&rate=6.242187181627459E-4]:4.723024001681E-3,((((18[&rate=6.242187181627459E-4]:5.110662216772E-1,23[&rate=6.242187181627459E-4]:5.302443038689E-1)[&rate=6.242187181627459E-4]:1.556418014908E-1,21[&rate=6.242187181627459E-4]:6.749272012501E-1)[&rate=6.242187181627459E-4]:1.708322747768E-1,(55[&rate=6.242187181627459E-4]:5.179813810045E-1,10[&rate=6.242187181627459E-4]:5.371594631963E-1)[&rate=6.242187181627459E-4]:2.236685059814E-1)[&rate=6.242187181627459E-4]:2.730619127972E-1,(22[&rate=6.242187181627459E-4]:9.260685683199E-1,((26[&rate=6.242187181627459E-4]:6.751980267571E-1,19[&rate=6.242187181627459E-4]:6.505404925107E-1)[&rate=6.242187181627459E-4]:1.837763132245E-1,1[&rate=6.242187181627459E-4]:7.267297011863E-2)[&rate=6.242187181627459E-4]:7.257368039302E-2)[&rate=6.242187181627459E-4]:2.037117246138E-1)[&rate=6.242187181627459E-4]:3.658656668432E-2)[&rate=6.242187181627459E-4]:6.926714734288E-2,(57[&rate=6.242187181627459E-4]:5.189241960979E-1,((56[&rate=6.242187181627459E-4]:4.035553153165E-1,59[&rate=6.242187181627459E-4]:4.008155892891E-1)[&rate=6.242187181627459E-4]:4.01699120902E-3,60[&rate=6.242187181627459E-4]:4.103120325531E-1)[&rate=6.242187181627459E-4]:1.086121635448E-1)[&rate=6.242187181627459E-4]:8.016413177125E-1)[&rate=6.242187181627459E-4]:3.647100241946E-3,((((((53[&rate=6.242187181627459E-4]:4.678737894661E-1,8[&rate=6.242187181627459E-4]:4.569148853564E-1)[&rate=6.242187181627459E-4]:4.696095763629E-2,(12[&rate=6.242187181627459E-4]:4.380236425089E-1,15[&rate=6.242187181627459E-4]:4.763798068926E-1)[&rate=6.242187181627459E-4]:7.40713785659E-2)[&rate=6.242187181627459E-4]:7.136447260525E-2,(27[&rate=6.242187181627459E-4]:4.125653142882E-1,4[&rate=6.242187181627459E-4]:2.399625745622E-1)[&rate=6.242187181627459E-4]:2.859626725427E-1)[&rate=6.242187181627459E-4]:1.975755659809E-1,49[&rate=6.242187181627459E-4]:7.81035059661E-1)[&rate=6.242187181627459E-4]:6.810158469859E-2,(46[&rate=6.242187181627459E-4]:4.82407218657E-1,41[&rate=6.242187181627459E-4]:4.604894104379E-1)[&rate=6.242187181627459E-4]:3.612499736478E-1)[&rate=6.242187181627459E-4]:2.431261524597E-1,((((((47[&rate=6.242187181627459E-4]:1.835267858194E-1,40[&rate=6.242187181627459E-4]:1.670884296551E-1)[&rate=6.242187181627459E-4]:5.36679525738E-2,54[&rate=6.242187181627459E-4]:4.125372041466E-1)[&rate=6.242187181627459E-4]:3.232011656364E-1,42[&rate=6.242187181627459E-4]:5.439575478653E-1)[&rate=6.242187181627459E-4]:1.133615337439E-1,(63[&rate=6.242187181627459E-4]:4.471742582889E-1,58[&rate=6.242187181627459E-4]:4.444345322615E-1)[&rate=6.242187181627459E-4]:1.882270151012E-1)[&rate=6.242187181627459E-4]:5.930055868061E-3,52[&rate=6.242187181627459E-4]:6.029751648744E-1)[&rate=6.242187181627459E-4]:2.029840074826E-1,(((45[&rate=6.242187181627459E-4]:4.249975755394E-1,(43[&rate=6.242187181627459E-4]:4.041026240714E-1,(50[&rate=6.242187181627459E-4]:1.511950148388E-1,48[&rate=6.242187181627459E-4]:2.333867956607E-1)[&rate=6.242187181627459E-4]:1.926336366298E-1)[&rate=6.242187181627459E-4]:1.71686927623E-3)[&rate=6.242187181627459E-4]:1.526863799047E-1,44[&rate=6.242187181627459E-4]:5.557661472249E-1)[&rate=6.242187181627459E-4]:2.622395238405E-1,((11[&rate=6.242187181627459E-4]:3.211097797599E-1,17[&rate=6.242187181627459E-4]:3.594659441435E-1)[&rate=6.242187181627459E-4]:1.507201415187E-1,51[&rate=6.242187181627459E-4]:3.896381404567E-1)[&rate=6.242187181627459E-4]:3.708332840333E-1)[&rate=6.242187181627459E-4]:4.548774786701E-2)[&rate=6.242187181627459E-4]:2.041118436404E-1)[&rate=6.242187181627459E-4]:5.934707750681E-2)[&rate=6.242187181627459E-4]:2.437839353043E-1)[&rate=6.242187181627459E-4]:1.666365078687E-1,38[&rate=6.242187181627459E-4]:4.825782627046E-1)[&rate=6.242187181627459E-4]:9.997413646612E-1)[&rate=6.242187181627459E-4]:2.288994369935E-2,29[&rate=6.242187181627459E-4]:5.320454120714E-1)[&rate=6.242187181627459E-4]:1.433517071128E-1,34[&rate=6.242187181627459E-4]:6.04358867818E-1)[&rate=6.242187181627459E-4]:1.443251713351E-2,30[&rate=6.242187181627459E-4]:6.898296363177E-1)[&rate=6.242187181627459E-4]:3.819636419567E-2,((62[&rate=6.242187181627459E-4]:3.676098569395E-1,((24[&rate=6.242187181627459E-4]:7.42670211054E-1,(7[&rate=6.242187181627459E-4]:1.704083784894E-1,6[&rate=6.242187181627459E-4]:1.704083784894E-1)[&rate=6.242187181627459E-4]:4.654125174961E-1)[&rate=6.242187181627459E-4]:1.343216334693E-1,((20[&rate=6.242187181627459E-4]:3.258833958208E-1,25[&rate=6.242187181627459E-4]:3.423217519852E-1)[&rate=6.242187181627459E-4]:3.515774403301E-1,(28[&rate=6.242187181627459E-4]:6.945982431312E-1,2[&rate=6.242187181627459E-4]:4.672009828572E-1)[&rate=6.242187181627459E-4]:3.765711356769E-2)[&rate=6.242187181627459E-4]:1.885721042627E-1)[&rate=6.242187181627459E-4]:1.573528409901E0)[&rate=6.242187181627459E-4]:2.341216814293E-1,61[&rate=6.242187181627459E-4]:6.645730684234E-1)[&rate=6.242187181627459E-4]:1.836715113249E-1)[&rate=6.242187181627459E-4]:1.173449422444E-1,(((33[&rate=6.242187181627459E-4]:6.533438160074E-1,36[&rate=6.242187181627459E-4]:6.888629416903E-1)[&rate=6.242187181627459E-4]:1.564476290779E-1,((31[&rate=6.242187181627459E-4]:1.650052668749E-1,37[&rate=6.242187181627459E-4]:1.650052668749E-1)[&rate=6.242187181627459E-4]:4.896655039291E-1,32[&rate=6.242187181627459E-4]:7.393702243561E-1)[&rate=6.242187181627459E-4]:9.501138466356E-2)[&rate=6.242187181627459E-4]:3.290330777393E-3,35[&rate=6.242187181627459E-4]:8.267429780483E-1)[&rate=6.242187181627459E-4]:1.470432652558E-1);
tree STATE_31924000 [&joint=-18021.17528684339,lnP=-18021.17528684339] = [&R] ((((((33[&rate=6.449139649531224E-4]:6.511103447194E-1,36[&rate=6.449139649531224E-4]:6.866294704023E-1)[&rate=6.449139649531224E-4]:1.4239267501E-1,((31[&rate=6.449139649531224E-4]:3.189779383796E-1,37[&rate=6.449139649531224E-4]:3.189779383796E-1)[&rate=6.449139649531224E-4]:1.442059426095E-1,32[&rate=6.449139649531224E-4]:5.478833345411E-1)[&rate=6.449139649531224E-4]:2.702098491228E-1)[&rate=6.449139649531224E-4]:1.122441779045E-2,35[&rate=6.449139649531224E-4]:8.183886397056E-1)[&rate=6.449139649531224E-4]:4.157858197209E-2,(14[&rate=6.449139649531224E-4]:2.609589759071E0,29[&rate=6.449139649531224E-4]:5.240968329534E-1)[&rate=6.449139649531224E-4]:2.074550881779E-1)[&rate=6.449139649531224E-4]:5.356664429216E-3,((((3[&rate=6.449139649531224E-4]:8.890025087468E-1,(((9[&rate=6.449139649531224E-4]:4.198989724363E-1,13[&rate=6.449139649531224E-4]:4.582551368197E-1)[&rate=6.449139649531224E-4]:3.837003146711E-2,16[&rate=6.449139649531224E-4]:5.048443463692E-1)[&rate=6.449139649531224E-4]:7.397572226668E-2,5[&rate=6.449139649531224E-4]:5.158063700057E-1)[&rate=6.449139649531224E-4]:4.252509332616E-1)[&rate=6.449139649531224E-4]:4.689628438079E-1,(((57[&rate=6.449139649531224E-4]:7.675190879E-1,((56[&rate=6.449139649531224E-4]:3.686285838319E-1,60[&rate=6.449139649531224E-4]:3.713683098595E-1)[&rate=6.449139649531224E-4]:6.450497072736E-2,59[&rate=6.449139649531224E-4]:4.30393828532E-1)[&rate=6.449139649531224E-4]:3.316458073131E-1)[&rate=6.449139649531224E-4]:4.313323498334E-1,(((((27[&rate=6.449139649531224E-4]:3.211874660446E-1,4[&rate=6.449139649531224E-4]:1.485847263186E-1)[&rate=6.449139649531224E-4]:3.68114562035E-1,(12[&rate=6.449139649531224E-4]:2.197792567163E-1,15[&rate=6.449139649531224E-4]:2.581354211E-1)[&rate=6.449139649531224E-4]:3.544542782124E-1)[&rate=6.449139649531224E-4]:1.694524695861E-1,((49[&rate=6.449139649531224E-4]:5.41369236977E-1,8[&rate=6.449139649531224E-4]:5.331500588949E-1)[&rate=6.449139649531224E-4]:4.040370022726E-2,53[&rate=6.449139649531224E-4]:5.845126632318E-1)[&rate=6.449139649531224E-4]:1.619130673106E-1)[&rate=6.449139649531224E-4]:8.417023916315E-2,(46[&rate=6.449139649531224E-4]:7.472365205483E-1,41[&rate=6.449139649531224E-4]:7.253187123292E-1)[&rate=6.449139649531224E-4]:7.514027107496E-2)[&rate=6.449139649531224E-4]:1.246517813365E-1,(((((54[&rate=6.449139649531224E-4]:4.27015654668E-1,(47[&rate=6.449139649531224E-4]:2.479543458497E-1,40[&rate=6.449139649531224E-4]:2.315159896853E-1)[&rate=6.449139649531224E-4]:3.718843064925E-3)[&rate=6.449139649531224E-4]:1.912323120079E-1,42[&rate=6.449139649531224E-4]:4.264671447582E-1)[&rate=6.449139649531224E-4]:1.063258879805E-1,(63[&rate=6.449139649531224E-4]:3.583256771053E-1,58[&rate=6.449139649531224E-4]:3.555859510779E-1)[&rate=6.449139649531224E-4]:1.525495474143E-1)[&rate=6.449139649531224E-4]:9.502454227401E-2,52[&rate=6.449139649531224E-4]:5.675436024099E-1)[&rate=6.449139649531224E-4]:2.499887620719E-1,(((43[&rate=6.449139649531224E-4]:2.46638829095E-1,44[&rate=6.449139649531224E-4]:2.438991030677E-1)[&rate=6.449139649531224E-4]:2.635845093827E-1,((50[&rate=6.449139649531224E-4]:1.249334373548E-1,48[&rate=6.449139649531224E-4]:2.071252181766E-1)[&rate=6.449139649531224E-4]:1.691099178417E-1,45[&rate=6.449139649531224E-4]:3.73495409991E-1)[&rate=6.449139649531224E-4]:1.559060106785E-1)[&rate=6.449139649531224E-4]:3.037805594615E-1,((11[&rate=6.449139649531224E-4]:1.941622961971E-1,17[&rate=6.449139649531224E-4]:2.325184605808E-1)[&rate=6.449139649531224E-4]:4.537767938347E-1,51[&rate=6.449139649531224E-4]:5.657473092099E-1)[&rate=6.449139649531224E-4]:1.879826161265E-1)[&rate=6.449139649531224E-4]:6.380243914537E-2)[&rate=6.449139649531224E-4]:5.278387971089E-2)[&rate=6.449139649531224E-4]:7.374067299257E-2)[&rate=6.449139649531224E-4]:1.149978672919E-1,(39[&rate=6.449139649531224E-4]:2.218777833699E-2,((((18[&rate=6.449139649531224E-4]:3.112376946614E-1,23[&rate=6.449139649531224E-4]:3.304157768531E-1)[&rate=6.449139649531224E-4]:3.554668598433E-1,21[&rate=6.449139649531224E-4]:6.749237325868E-1)[&rate=6.449139649531224E-4]:2.191602976138E-2,(55[&rate=6.449139649531224E-4]:5.518037207217E-1,10[&rate=6.449139649531224E-4]:5.709818029135E-1)[&rate=6.449139649531224E-4]:4.092645258545E-2)[&rate=6.449139649531224E-4]:4.080009348638E-1,(22[&rate=6.449139649531224E-4]:8.591000496852E-1,((26[&rate=6.449139649531224E-4]:5.297708996137E-1,19[&rate=6.449139649531224E-4]:5.051133653672E-1)[&rate=6.449139649531224E-4]:2.711069035215E-1,1[&rate=6.449139649531224E-4]:1.457643327227E-2)[&rate=6.449139649531224E-4]:6.370169860472E-2)[&rate=6.449139649531224E-4]:2.566995516364E-1)[&rate=6.449139649531224E-4]:6.803201263174E-2)[&rate=6.449139649531224E-4]:4.508618422251E-2)[&rate=6.449139649531224E-4]:2.934311160226E-1)[&rate=6.449139649531224E-4]:3.745488895669E-1,38[&rate=6.449139649531224E-4]:7.297745160941E-1)[&rate=6.449139649531224E-4]:9.245676265611E-1,30[&rate=6.449139649531224E-4]:6.811779836614E-1)[&rate=6.449139649531224E-4]:5.573060189916E-2)[&rate=6.449139649531224E-4]:3.158032600155E-2,(((((28[&rate=6.449139649531224E-4]:6.551015255912E-1,2[&rate=6.449139649531224E-4]:4.277042653171E-1)[&rate=6.449139649531224E-4]:2.618582983755E-1,((7[&rate=6.449139649531224E-4]:4.300513175732E-1,6[&rate=6.449139649531224E-4]:4.300513175732E-1)[&rate=6.449139649531224E-4]:1.895995615298E-1,24[&rate=6.449139649531224E-4]:7.265001941715E-1)[&rate=6.449139649531224E-4]:1.466240133568E-1)[&rate=6.449139649531224E-4]:2.708116906629E-4,(20[&rate=6.449139649531224E-4]:5.130105534727E-1,25[&rate=6.449139649531224E-4]:5.294489096371E-1)[&rate=6.449139649531224E-4]:3.494255616365E-1)[&rate=6.449139649531224E-4]:1.974237554789E0,61[&rate=6.449139649531224E-4]:8.275637065779E-1)[&rate=6.449139649531224E-4]:1.346837989965E-3,(62[&rate=6.449139649531224E-4]:7.63651758459E-1,34[&rate=6.449139649531224E-4]:6.352364579125E-1)[&rate=6.449139649531224E-4]:2.417256054283E-3)[&rate=6.449139649531224E-4]:5.979694622919E-2);
tree STATE_31926000 [&joint=-18002.998958711556,lnP=-18002.998958711556] = [&R] ((((33[&rate=5.176281865194577E-4]:6.613865259685E-1,36[&rate=5.176281865194577E-4]:6.969056516514E-1)[&rate=5.176281865194577E-4]:7.366234511001E-2,((31[&rate=5.176281865194577E-4]:3.534143970785E-1,37[&rate=5.176281865194577E-4]:3.534143970785E-1)[&rate=5.176281865194577E-4]:1.761787248929E-1,32[&rate=5.176281865194577E-4]:6.142925755235E-1)[&rate=5.176281865194577E-4]:1.453464594894E-1)[&rate=5.176281865194577E-4]:1.086069885261E-1,(35[&rate=5.176281865194577E-4]:8.120249537237E-1,(((((9[&rate=5.176281865194577E-4]:4.880024265505E-1,13[&rate=5.176281865194577E-4]:5.26358590934E-1)[&rate=5.176281865194577E-4]:1.757161592217E-1,5[&rate=5.176281865194577E-4]:6.472802296079E-1)[&rate=5.176281865194577E-4]:2.565380569063E-1,(3[&rate=5.176281865194577E-4]:5.724174714629E-1,16[&rate=5.176281865194577E-4]:6.874859646135E-1)[&rate=5.176281865194577E-4]:2.793460205309E-1)[&rate=5.176281865194577E-4]:4.303369309404E-1,(((((53[&rate=5.176281865194577E-4]:7.601552490214E-1,(((49[&rate=5.176281865194577E-4]:5.50068623852E-1,8[&rate=5.176281865194577E-4]:5.4184944577E-1)[&rate=5.176281865194577E-4]:4.114813047282E-3,(27[&rate=5.176281865194577E-4]:4.595860406975E-1,4[&rate=5.176281865194577E-4]:2.869833009715E-1)[&rate=5.176281865194577E-4]:2.096658893527E-1)[&rate=5.176281865194577E-4]:6.327305684357E-2,(12[&rate=5.176281865194577E-4]:4.628345995329E-1,15[&rate=5.176281865194577E-4]:5.011907639166E-1)[&rate=5.176281865194577E-4]:1.5462189421E-1)[&rate=5.176281865194577E-4]:1.399590292509E-1)[&rate=5.176281865194577E-4]:5.302305927954E-3,(46[&rate=5.176281865194577E-4]:6.183286870166E-1,41[&rate=5.176281865194577E-4]:5.964108787975E-1)[&rate=5.176281865194577E-4]:1.389096898504E-1)[&rate=5.176281865194577E-4]:4.203143624306E-1,((52[&rate=5.176281865194577E-4]:8.367888083545E-1,((((45[&rate=5.176281865194577E-4]:5.331509296233E-1,(50[&rate=5.176281865194577E-4]:1.228390987388E-1,48[&rate=5.176281865194577E-4]:2.050308795607E-1)[&rate=5.176281865194577E-4]:3.308597760899E-1)[&rate=5.176281865194577E-4]:2.907144638905E-2,43[&rate=5.176281865194577E-4]:5.430442938206E-1)[&rate=5.176281865194577E-4]:3.828113924797E-2,44[&rate=5.176281865194577E-4]:5.785857070412E-1)[&rate=5.176281865194577E-4]:1.6050552479E-1,((11[&rate=5.176281865194577E-4]:5.218162816909E-1,17[&rate=5.176281865194577E-4]:5.601724460746E-1)[&rate=5.176281865194577E-4]:1.087278870788E-1,51[&rate=5.176281865194577E-4]:5.483523879479E-1)[&rate=5.176281865194577E-4]:1.332045973079E-1)[&rate=5.176281865194577E-4]:1.552318230987E-1)[&rate=5.176281865194577E-4]:3.45829942541E-2,((63[&rate=5.176281865194577E-4]:2.493608902945E-1,58[&rate=5.176281865194577E-4]:2.466211642672E-1)[&rate=5.176281865194577E-4]:5.696144625019E-1,((42[&rate=5.176281865194577E-4]:4.534377563109E-1,(47[&rate=5.176281865194577E-4]:2.791678097238E-1,54[&rate=5.176281865194577E-4]:4.545102754772E-1)[&rate=5.176281865194577E-4]:1.907083027514E-1)[&rate=5.176281865194577E-4]:5.274917323327E-2,40[&rate=5.176281865194577E-4]:5.061869295441E-1)[&rate=5.176281865194577E-4]:3.347062314713E-1)[&rate=5.176281865194577E-4]:9.075261419588E-2)[&rate=5.176281865194577E-4]:2.294686079219E-1)[&rate=5.176281865194577E-4]:6.368348313437E-2,(57[&rate=5.176281865194577E-4]:6.018632469246E-1,((59[&rate=5.176281865194577E-4]:4.808636800334E-1,56[&rate=5.176281865194577E-4]:4.836034060607E-1)[&rate=5.176281865194577E-4]:4.655329662683E-2,60[&rate=5.176281865194577E-4]:5.328964287152E-1)[&rate=5.176281865194577E-4]:6.896681820949E-2)[&rate=5.176281865194577E-4]:8.174551672883E-1)[&rate=5.176281865194577E-4]:6.988984548947E-3,((((18[&rate=5.176281865194577E-4]:4.219636067287E-1,23[&rate=5.176281865194577E-4]:4.411416889204E-1)[&rate=5.176281865194577E-4]:1.252384342212E-1,21[&rate=5.176281865194577E-4]:5.55421219032E-1)[&rate=5.176281865194577E-4]:2.141597844236E-1,(55[&rate=5.176281865194577E-4]:5.167754609504E-1,10[&rate=5.176281865194577E-4]:5.359535431422E-1)[&rate=5.176281865194577E-4]:1.486959534643E-1)[&rate=5.176281865194577E-4]:5.296210706791E-1,(39[&rate=5.176281865194577E-4]:6.930732987326E-2,((26[&rate=5.176281865194577E-4]:6.017053170519E-1,19[&rate=5.176281865194577E-4]:5.770477828055E-1)[&rate=5.176281865194577E-4]:3.51396559247E-1,(22[&rate=5.176281865194577E-4]:9.419034759181E-1,1[&rate=5.176281865194577E-4]:1.610815581098E-1)[&rate=5.176281865194577E-4]:5.718948326169E-3)[&rate=5.176281865194577E-4]:2.833287412454E-1)[&rate=5.176281865194577E-4]:7.920981275484E-2)[&rate=5.176281865194577E-4]:3.121491366804E-2)[&rate=5.176281865194577E-4]:1.051080926654E-1)[&rate=5.176281865194577E-4]:1.583582741798E-1,38[&rate=5.176281865194577E-4]:4.377189710864E-1)[&rate=5.176281865194577E-4]:1.219054841085E0)[&rate=5.176281865194577E-4]:4.529210806659E-2)[&rate=5.176281865194577E-4]:9.968981346525E-2,(30[&rate=5.176281865194577E-4]:7.078492688558E-1,(((14[&rate=5.176281865194577E-4]:2.774482560563E0,29[&rate=5.176281865194577E-4]:6.889896344454E-1)[&rate=5.176281865194577E-4]:6.037407213036E-3,((34[&rate=5.176281865194577E-4]:4.299057930321E-1,62[&rate=5.176281865194577E-4]:5.583210935786E-1)[&rate=5.176281865194577E-4]:9.598758876117E-2,((((7[&rate=5.176281865194577E-4]:5.090754022831E-1,6[&rate=5.176281865194577E-4]:5.090754022831E-1)[&rate=5.176281865194577E-4]:3.534476808385E-1,24[&rate=5.176281865194577E-4]:9.693723981901E-1)[&rate=5.176281865194577E-4]:3.079372752983E-2,(28[&rate=5.176281865194577E-4]:1.035329621003E0,(20[&rate=5.176281865194577E-4]:5.770016579206E-1,25[&rate=5.176281865194577E-4]:5.93440014085E-1)[&rate=5.176281865194577E-4]:4.035334425348E-1)[&rate=5.176281865194577E-4]:8.672121154867E-3)[&rate=5.176281865194577E-4]:6.364254339511E-2,2[&rate=5.176281865194577E-4]:8.802470252794E-1)[&rate=5.176281865194577E-4]:1.673410410709E0)[&rate=5.176281865194577E-4]:9.809540849901E-2)[&rate=5.176281865194577E-4]:3.012157833196E-3,61[&rate=5.176281865194577E-4]:8.182577787266E-1)[&rate=5.176281865194577E-4]:9.810069364123E-3)[&rate=5.176281865194577E-4]:1.207423058535E-1);
tree STATE_31928000 [&joint=-18019.566504976407,lnP=-18019.566504976407] = [&R] (((35[&rate=4.491656210706534E-4]:8.375113055594E-1,((31[&rate=4.491656210706534E-4]:4.914835392707E-1,37[&rate=4.491656210706534E-4]:4.914835392707E-1)[&rate=4.491656210706534E-4]:8.718932244275E-2,32[&rate=4.491656210706534E-4]:6.633723152655E-1)[&rate=4.491656210706534E-4]:1.850679520427E-1)[&rate=4.491656210706534E-4]:1.32978578253E-1,(33[&rate=4.491656210706534E-4]:7.270342216081E-1,36[&rate=4.491656210706534E-4]:7.625533472909E-1)[&rate=4.491656210706534E-4]:2.297944600188E-1)[&rate=4.491656210706534E-4]:7.310225024524E-2,(((30[&rate=4.491656210706534E-4]:7.167952634267E-1,(34[&rate=4.491656210706534E-4]:6.26815523587E-1,62[&rate=4.491656210706534E-4]:7.552308241336E-1)[&rate=4.491656210706534E-4]:1.894148847343E-2)[&rate=4.491656210706534E-4]:4.832119242416E-2,(((20[&rate=4.491656210706534E-4]:5.978811124822E-1,25[&rate=4.491656210706534E-4]:6.143194686465E-1)[&rate=4.491656210706534E-4]:6.726969407618E-1,(28[&rate=4.491656210706534E-4]:9.367747065225E-1,((7[&rate=4.491656210706534E-4]:1.714718188868E-1,6[&rate=4.491656210706534E-4]:1.714718188868E-1)[&rate=4.491656210706534E-4]:5.83258293525E-1,24[&rate=4.491656210706534E-4]:8.615794274803E-1)[&rate=4.491656210706534E-4]:3.135966260379E-2)[&rate=4.491656210706534E-4]:3.885978672695E-1)[&rate=4.491656210706534E-4]:1.634417430002E-1,2[&rate=4.491656210706534E-4]:1.261417056518E0)[&rate=4.491656210706534E-4]:1.460425202162E0)[&rate=4.491656210706534E-4]:5.515339723169E-2,((29[&rate=4.491656210706534E-4]:7.464999448498E-1,(14[&rate=4.491656210706534E-4]:2.757930138259E0,61[&rate=4.491656210706534E-4]:7.926557913765E-1)[&rate=4.491656210706534E-4]:7.406273270824E-2)[&rate=4.491656210706534E-4]:1.373331928007E-2,(((((3[&rate=4.491656210706534E-4]:4.42726715074E-1,16[&rate=4.491656210706534E-4]:5.577952082246E-1)[&rate=4.491656210706534E-4]:4.097754778014E-1,(9[&rate=4.491656210706534E-4]:7.608555051297E-1,13[&rate=4.491656210706534E-4]:7.992116695131E-1)[&rate=4.491656210706534E-4]:1.601398384305E-1)[&rate=4.491656210706534E-4]:2.481677114502E-2,5[&rate=4.491656210706534E-4]:9.293737585409E-1)[&rate=4.491656210706534E-4]:4.040982002106E-1,((((((18[&rate=4.491656210706534E-4]:6.861114439001E-1,23[&rate=4.491656210706534E-4]:7.052895260919E-1)[&rate=4.491656210706534E-4]:1.664280388169E-1,21[&rate=4.491656210706534E-4]:8.607586607991E-1)[&rate=4.491656210706534E-4]:4.831654180871E-2,(55[&rate=4.491656210706534E-4]:4.739156243699E-1,10[&rate=4.491656210706534E-4]:4.930937065616E-1)[&rate=4.491656210706534E-4]:3.310499891969E-1)[&rate=4.491656210706534E-4]:3.158849236284E-1,(39[&rate=4.491656210706534E-4]:3.776881407123E-2,(22[&rate=4.491656210706534E-4]:9.469958062192E-1,(1[&rate=4.491656210706534E-4]:1.318925027885E-1,(26[&rate=4.491656210706534E-4]:8.712160317034E-1,19[&rate=4.491656210706534E-4]:8.46558497457E-1)[&rate=4.491656210706534E-4]:4.697784094805E-2)[&rate=4.491656210706534E-4]:3.428138562246E-2)[&rate=4.491656210706534E-4]:2.524168434684E-1)[&rate=4.491656210706534E-4]:3.650638065833E-2)[&rate=4.491656210706534E-4]:6.605007263831E-2,((((41[&rate=4.491656210706534E-4]:7.19149834405E-1,49[&rate=4.491656210706534E-4]:7.465470946789E-1)[&rate=4.491656210706534E-4]:3.735516032489E-2,46[&rate=4.491656210706534E-4]:7.78422802949E-1)[&rate=4.491656210706534E-4]:2.830550608751E-1,((8[&rate=4.491656210706534E-4]:7.159289310005E-1,((27[&rate=4.491656210706534E-4]:3.305029907008E-1,4[&rate=4.491656210706534E-4]:1.579002509748E-1)[&rate=4.491656210706534E-4]:4.776676283089E-1,53[&rate=4.491656210706534E-4]:6.958418518865E-1)[&rate=4.491656210706534E-4]:3.104598322369E-2)[&rate=4.491656210706534E-4]:6.913753376523E-2,(12[&rate=4.491656210706534E-4]:3.939629798385E-1,15[&rate=4.491656210706534E-4]:4.323191442222E-1)[&rate=4.491656210706534E-4]:3.993226630093E-1)[&rate=4.491656210706534E-4]:2.73671673031E-1)[&rate=4.491656210706534E-4]:9.872566399141E-2,((((40[&rate=4.491656210706534E-4]:1.571289749771E-1,42[&rate=4.491656210706534E-4]:1.571289749771E-1)[&rate=4.491656210706534E-4]:4.228269234996E-1,(47[&rate=4.491656210706534E-4]:5.372881787515E-1,54[&rate=4.491656210706534E-4]:7.126306445049E-1)[&rate=4.491656210706534E-4]:5.910607588957E-2)[&rate=4.491656210706534E-4]:2.539622056605E-1,((63[&rate=4.491656210706534E-4]:5.301468871162E-1,58[&rate=4.491656210706534E-4]:5.274071610888E-1)[&rate=4.491656210706534E-4]:2.528979040558E-1,52[&rate=4.491656210706534E-4]:7.446886267883E-1)[&rate=4.491656210706534E-4]:2.895550474618E-2)[&rate=4.491656210706534E-4]:2.688617338768E-1,(51[&rate=4.491656210706534E-4]:8.904103203872E-1,(((44[&rate=4.491656210706534E-4]:1.757070237748E-1,43[&rate=4.491656210706534E-4]:1.784467498021E-1)[&rate=4.491656210706534E-4]:3.346687668533E-1,(45[&rate=4.491656210706534E-4]:5.277389858068E-1,(50[&rate=4.491656210706534E-4]:8.246941504109E-2,48[&rate=4.491656210706534E-4]:1.646611958629E-1)[&rate=4.491656210706534E-4]:3.658175159712E-1)[&rate=4.491656210706534E-4]:4.554613040326E-3)[&rate=4.491656210706534E-4]:3.819077465969E-1,(11[&rate=4.491656210706534E-4]:6.669593562359E-1,17[&rate=4.491656210706534E-4]:7.053155206195E-1)[&rate=4.491656210706534E-4]:2.499817152356E-1)[&rate=4.491656210706534E-4]:5.566102973766E-2)[&rate=4.491656210706534E-4]:1.52095545024E-1)[&rate=4.491656210706534E-4]:4.098533363712E-2)[&rate=4.491656210706534E-4]:4.861489023718E-2)[&rate=4.491656210706534E-4]:9.833492268806E-3,(57[&rate=4.491656210706534E-4]:8.397318680868E-1,(59[&rate=4.491656210706534E-4]:5.725669144113E-1,(60[&rate=4.491656210706534E-4]:2.793578817441E-1,56[&rate=4.491656210706534E-4]:2.766181557165E-1)[&rate=4.491656210706534E-4]:2.986884847221E-1)[&rate=4.491656210706534E-4]:2.616855016206E-1)[&rate=4.491656210706534E-4]:5.570022340157E-1)[&rate=4.491656210706534E-4]:1.339981306217E-1)[&rate=4.491656210706534E-4]:1.231517888303E0,38[&rate=4.491656210706534E-4]:1.510195326506E0)[&rate=4.491656210706534E-4]:2.232020966174E-1)[&rate=4.491656210706534E-4]:6.00365889526E-2)[&rate=4.491656210706534E-4]:9.490698042889E-2);
tree STATE_31930000 [&joint=-18016.893111174508,lnP=-18016.893111174508] = [&R] (((((14[&rate=5.652859639314623E-4]:2.79239355898E0,61[&rate=5.652859639314623E-4]:8.27119212098E-1)[&rate=5.652859639314623E-4]:3.62855239345E-2,(((28[&rate=5.652859639314623E-4]:9.724545433048E-1,(20[&rate=5.652859639314623E-4]:6.000550104472E-1,25[&rate=5.652859639314623E-4]:6.164933666116E-1)[&rate=5.652859639314623E-4]:3.176050123096E-1)[&rate=5.652859639314623E-4]:3.204641109432E-2,((7[&rate=5.652859639314623E-4]:4.067720632434E-1,6[&rate=5.652859639314623E-4]:4.067720632434E-1)[&rate=5.652859639314623E-4]:3.464074362726E-1,24[&rate=5.652859639314623E-4]:8.600288145846E-1)[&rate=5.652859639314623E-4]:1.006365233762E-1)[&rate=5.652859639314623E-4]:4.266157056932E-1,2[&rate=5.652859639314623E-4]:1.203719399818E0)[&rate=5.652859639314623E-4]:1.496192559809E0)[&rate=5.652859639314623E-4]:1.24289639628E-1,((62[&rate=5.652859639314623E-4]:7.664417788843E-1,30[&rate=5.652859639314623E-4]:7.09064729704E-1)[&rate=5.652859639314623E-4]:1.565384733582E-1,((29[&rate=5.652859639314623E-4]:7.176783724311E-1,(((((3[&rate=5.652859639314623E-4]:5.156149684684E-1,16[&rate=5.652859639314623E-4]:6.30683461619E-1)[&rate=5.652859639314623E-4]:1.895539555398E-1,5[&rate=5.652859639314623E-4]:7.572237185287E-1)[&rate=5.652859639314623E-4]:6.10267919509E-2,(9[&rate=5.652859639314623E-4]:4.168897799182E-1,13[&rate=5.652859639314623E-4]:4.552459443017E-1)[&rate=5.652859639314623E-4]:4.177990867257E-1)[&rate=5.652859639314623E-4]:5.129188871639E-1,(((39[&rate=5.652859639314623E-4]:2.524145335922E-2,((22[&rate=5.652859639314623E-4]:9.106135269895E-1,(1[&rate=5.652859639314623E-4]:1.058376722663E-1,(26[&rate=5.652859639314623E-4]:6.524021908662E-1,19[&rate=5.652859639314623E-4]:6.277446566197E-1)[&rate=5.652859639314623E-4]:2.397368512631E-1)[&rate=5.652859639314623E-4]:2.395393691495E-2)[&rate=5.652859639314623E-4]:1.189042211658E-1,(((18[&rate=5.652859639314623E-4]:5.090726139619E-1,23[&rate=5.652859639314623E-4]:5.282506961536E-1)[&rate=5.652859639314623E-4]:8.01097812663E-2,21[&rate=5.652859639314623E-4]:5.974015733102E-1)[&rate=5.652859639314623E-4]:7.914506526469E-2,(55[&rate=5.652859639314623E-4]:4.456992757441E-1,10[&rate=5.652859639314623E-4]:4.648773579358E-1)[&rate=5.652859639314623E-4]:1.267377737899E-1)[&rate=5.652859639314623E-4]:3.420122054707E-1)[&rate=5.652859639314623E-4]:1.573675408203E-1)[&rate=5.652859639314623E-4]:8.487512445088E-2,(57[&rate=5.652859639314623E-4]:8.008289910961E-1,(59[&rate=5.652859639314623E-4]:6.343023594854E-1,(56[&rate=5.652859639314623E-4]:6.078423010548E-1,60[&rate=5.652859639314623E-4]:6.105820270824E-1)[&rate=5.652859639314623E-4]:2.919978445796E-2)[&rate=5.652859639314623E-4]:1.610471795557E-1)[&rate=5.652859639314623E-4]:5.558629291798E-1)[&rate=5.652859639314623E-4]:1.060119245954E-1,(((49[&rate=5.652859639314623E-4]:7.95641942023E-1,((12[&rate=5.652859639314623E-4]:2.977718194476E-1,15[&rate=5.652859639314623E-4]:3.361279838313E-1)[&rate=5.652859639314623E-4]:4.042067559279E-1,((27[&rate=5.652859639314623E-4]:6.321355497171E-1,4[&rate=5.652859639314623E-4]:4.595328099911E-1)[&rate=5.652859639314623E-4]:8.099033234338E-2,8[&rate=5.652859639314623E-4]:5.898382108276E-1)[&rate=5.652859639314623E-4]:1.039211864658E-1)[&rate=5.652859639314623E-4]:9.366336664744E-2)[&rate=5.652859639314623E-4]:4.079042965636E-3,((41[&rate=5.652859639314623E-4]:4.451514457763E-1,46[&rate=5.652859639314623E-4]:4.670692539954E-1)[&rate=5.652859639314623E-4]:9.388911746957E-2,53[&rate=5.652859639314623E-4]:5.691775495473E-1)[&rate=5.652859639314623E-4]:2.332831614689E-1)[&rate=5.652859639314623E-4]:3.157637194052E-1,((((63[&rate=5.652859639314623E-4]:4.106051133375E-1,58[&rate=5.652859639314623E-4]:4.078653873101E-1)[&rate=5.652859639314623E-4]:3.167619228553E-1,52[&rate=5.652859639314623E-4]:6.890108718091E-1)[&rate=5.652859639314623E-4]:1.205074861026E-1,(54[&rate=5.652859639314623E-4]:6.928354640064E-1,(47[&rate=5.652859639314623E-4]:4.214147394631E-1,(40[&rate=5.652859639314623E-4]:4.760025846917E-2,42[&rate=5.652859639314623E-4]:4.760025846917E-2)[&rate=5.652859639314623E-4]:3.573761248295E-1)[&rate=5.652859639314623E-4]:9.607825878992E-2)[&rate=5.652859639314623E-4]:3.687376884259E-1)[&rate=5.652859639314623E-4]:1.75594333352E-1,((44[&rate=5.652859639314623E-4]:6.343444518711E-1,((50[&rate=5.652859639314623E-4]:2.535130668845E-1,48[&rate=5.652859639314623E-4]:3.357048477064E-1)[&rate=5.652859639314623E-4]:2.214599803448E-1,(45[&rate=5.652859639314623E-4]:4.599568735628E-1,43[&rate=5.652859639314623E-4]:4.40778791371E-1)[&rate=5.652859639314623E-4]:9.44682284611E-2)[&rate=5.652859639314623E-4]:1.018371580663E-1)[&rate=5.652859639314623E-4]:8.523523160233E-2,(51[&rate=5.652859639314623E-4]:5.322120771522E-1,(11[&rate=5.652859639314623E-4]:4.91995971754E-1,17[&rate=5.652859639314623E-4]:5.303521361377E-1)[&rate=5.652859639314623E-4]:1.2240788622E-1)[&rate=5.652859639314623E-4]:1.298333597458E-1)[&rate=5.652859639314623E-4]:3.230672543657E-1)[&rate=5.652859639314623E-4]:4.818023230818E-2)[&rate=5.652859639314623E-4]:1.746164007513E-1)[&rate=5.652859639314623E-4]:6.572582674486E-2)[&rate=5.652859639314623E-4]:5.985953524231E-1,38[&rate=5.652859639314623E-4]:8.749702295185E-1)[&rate=5.652859639314623E-4]:8.158723019063E-1)[&rate=5.652859639314623E-4]:4.147706037156E-2,34[&rate=5.652859639314623E-4]:6.881171814365E-1)[&rate=5.652859639314623E-4]:1.064477702595E-1)[&rate=5.652859639314623E-4]:1.872593363389E-3)[&rate=5.652859639314623E-4]:1.0266186309E-1,((33[&rate=5.652859639314623E-4]:8.774496132463E-1,36[&rate=5.652859639314623E-4]:9.129687389291E-1)[&rate=5.652859639314623E-4]:1.75917258128E-1,((31[&rate=5.652859639314623E-4]:4.712273203941E-1,37[&rate=5.652859639314623E-4]:4.712273203941E-1)[&rate=5.652859639314623E-4]:2.549979863465E-1,32[&rate=5.652859639314623E-4]:8.109247602926E-1)[&rate=5.652859639314623E-4]:2.67032275016E-1)[&rate=5.652859639314623E-4]:3.152488650196E-2)[&rate=5.652859639314623E-4]:1.013434533992E-3,35[&rate=5.652859639314623E-4]:1.099566394596E0);
tree STATE_31932000 [&joint=-18046.32216648849,lnP=-18046.32216648849] = [&R] ((35[&rate=5.327178228715361E-4]:1.056477679449E0,((61[&rate=5.327178228715361E-4]:8.996931473461E-1,((29[&rate=5.327178228715361E-4]:7.013298228447E-1,(14[&rate=5.327178228715361E-4]:2.760520518419E0,62[&rate=5.327178228715361E-4]:7.324046414819E-1)[&rate=5.327178228715361E-4]:2.630223054311E-2)[&rate=5.327178228715361E-4]:7.610798509289E-2,(34[&rate=5.327178228715361E-4]:6.599037621677E-1,(((((5[&rate=5.327178228715361E-4]:7.502123824896E-1,((9[&rate=5.327178228715361E-4]:5.200238983791E-1,13[&rate=5.327178228715361E-4]:5.583800627626E-1)[&rate=5.327178228715361E-4]:1.339100520744E-1,16[&rate=5.327178228715361E-4]:7.005092929193E-1)[&rate=5.327178228715361E-4]:1.127167882005E-1)[&rate=5.327178228715361E-4]:2.593894379339E-1,3[&rate=5.327178228715361E-4]:9.575470259031E-1)[&rate=5.327178228715361E-4]:5.109210225537E-1,((((59[&rate=5.327178228715361E-4]:4.580425282486E-1,57[&rate=5.327178228715361E-4]:4.635219803035E-1)[&rate=5.327178228715361E-4]:4.099128797662E-1,(60[&rate=5.327178228715361E-4]:7.569472003126E-1,56[&rate=5.327178228715361E-4]:7.54207474285E-1)[&rate=5.327178228715361E-4]:1.164876597572E-1)[&rate=5.327178228715361E-4]:5.247690435529E-1,(39[&rate=5.327178228715361E-4]:1.882246977747E-2,((22[&rate=5.327178228715361E-4]:9.265364406875E-1,(1[&rate=5.327178228715361E-4]:4.687022301107E-2,(26[&rate=5.327178228715361E-4]:5.926046991757E-1,19[&rate=5.327178228715361E-4]:5.679471649293E-1)[&rate=5.327178228715361E-4]:2.405668936983E-1)[&rate=5.327178228715361E-4]:9.884429986817E-2)[&rate=5.327178228715361E-4]:2.475231743847E-1,(((18[&rate=5.327178228715361E-4]:5.046329826903E-1,23[&rate=5.327178228715361E-4]:5.23811064882E-1)[&rate=5.327178228715361E-4]:9.514179280409E-2,21[&rate=5.327178228715361E-4]:6.079939535764E-1)[&rate=5.327178228715361E-4]:9.660226669939E-2,(55[&rate=5.327178228715361E-4]:5.030594384958E-1,10[&rate=5.327178228715361E-4]:5.222375206876E-1)[&rate=5.327178228715361E-4]:9.742719273904E-2)[&rate=5.327178228715361E-4]:4.585044906867E-1)[&rate=5.327178228715361E-4]:6.406690321666E-3)[&rate=5.327178228715361E-4]:1.328060913793E-1)[&rate=5.327178228715361E-4]:5.530475261235E-2,(((46[&rate=5.327178228715361E-4]:4.237164375398E-1,41[&rate=5.327178228715361E-4]:4.017986293207E-1)[&rate=5.327178228715361E-4]:3.028442659812E-1,(((27[&rate=5.327178228715361E-4]:3.171096927946E-1,4[&rate=5.327178228715361E-4]:1.445069530686E-1)[&rate=5.327178228715361E-4]:2.611187207774E-1,49[&rate=5.327178228715361E-4]:4.631599204212E-1)[&rate=5.327178228715361E-4]:2.405251088104E-1,(53[&rate=5.327178228715361E-4]:5.946480212144E-1,((12[&rate=5.327178228715361E-4]:2.54381209498E-1,15[&rate=5.327178228715361E-4]:2.927373738817E-1)[&rate=5.327178228715361E-4]:3.114613491823E-1,8[&rate=5.327178228715361E-4]:5.576233805982E-1)[&rate=5.327178228715361E-4]:2.606573650659E-2)[&rate=5.327178228715361E-4]:1.117767340448E-1)[&rate=5.327178228715361E-4]:2.835512634399E-2)[&rate=5.327178228715361E-4]:4.793835600167E-1,((51[&rate=5.327178228715361E-4]:6.156793153993E-1,(11[&rate=5.327178228715361E-4]:5.193009968075E-1,17[&rate=5.327178228715361E-4]:5.576571611911E-1)[&rate=5.327178228715361E-4]:1.785700994137E-1)[&rate=5.327178228715361E-4]:3.354084709152E-1,((52[&rate=5.327178228715361E-4]:5.650613349548E-1,(54[&rate=5.327178228715361E-4]:6.120795964732E-1,(42[&rate=5.327178228715361E-4]:3.7815562391E-1,(40[&rate=5.327178228715361E-4]:2.618937545786E-1,47[&rate=5.327178228715361E-4]:2.783321107429E-1)[&rate=5.327178228715361E-4]:1.162618693315E-1)[&rate=5.327178228715361E-4]:4.214315064547E-2)[&rate=5.327178228715361E-4]:2.050365330021E-1)[&rate=5.327178228715361E-4]:1.723063928309E-1,(((45[&rate=5.327178228715361E-4]:5.476128614086E-1,(48[&rate=5.327178228715361E-4]:3.812485628008E-1,50[&rate=5.327178228715361E-4]:2.990567819789E-1)[&rate=5.327178228715361E-4]:1.691040246352E-1)[&rate=5.327178228715361E-4]:9.556395895016E-2,(44[&rate=5.327178228715361E-4]:4.033999462628E-1,43[&rate=5.327178228715361E-4]:4.061396722902E-1)[&rate=5.327178228715361E-4]:2.178590658769E-1)[&rate=5.327178228715361E-4]:1.729414702873E-1,(63[&rate=5.327178228715361E-4]:1.436044779671E-1,58[&rate=5.327178228715361E-4]:1.408647519398E-1)[&rate=5.327178228715361E-4]:6.314179222682E-1)[&rate=5.327178228715361E-4]:7.01491934105E-4)[&rate=5.327178228715361E-4]:2.137200585288E-1)[&rate=5.327178228715361E-4]:1.78144148456E-1)[&rate=5.327178228715361E-4]:6.948220091638E-2)[&rate=5.327178228715361E-4]:2.642744607151E-1)[&rate=5.327178228715361E-4]:2.903135641095E-1,38[&rate=5.327178228715361E-4]:7.560418865388E-1)[&rate=5.327178228715361E-4]:9.126031749581E-1,(30[&rate=5.327178228715361E-4]:6.909415250004E-1,((((20[&rate=5.327178228715361E-4]:6.175048491511E-1,25[&rate=5.327178228715361E-4]:6.339432053155E-1)[&rate=5.327178228715361E-4]:4.982603672388E-1,(7[&rate=5.327178228715361E-4]:2.967495457187E-1,6[&rate=5.327178228715361E-4]:2.967495457187E-1)[&rate=5.327178228715361E-4]:7.231252597123E-1)[&rate=5.327178228715361E-4]:5.869396829315E-2,(28[&rate=5.327178228715361E-4]:1.174051068173E0,24[&rate=5.327178228715361E-4]:1.130215451734E0)[&rate=5.327178228715361E-4]:5.520263705826E-2)[&rate=5.327178228715361E-4]:4.674813149978E-1,2[&rate=5.327178228715361E-4]:1.469337759955E0)[&rate=5.327178228715361E-4]:1.178329567875E0)[&rate=5.327178228715361E-4]:4.539377502714E-3)[&rate=5.327178228715361E-4]:3.546111103075E-2)[&rate=5.327178228715361E-4]:4.64957944037E-2)[&rate=5.327178228715361E-4]:2.036760173564E-3)[&rate=5.327178228715361E-4]:1.11927844543E-1,(33[&rate=5.327178228715361E-4]:7.602947446687E-1,36[&rate=5.327178228715361E-4]:7.958138703516E-1)[&rate=5.327178228715361E-4]:2.458617663461E-1)[&rate=5.327178228715361E-4]:3.665996624813E-2)[&rate=5.327178228715361E-4]:3.600863715675E-2,((31[&rate=5.327178228715361E-4]:4.15484888573E-1,37[&rate=5.327178228715361E-4]:4.15484888573E-1)[&rate=5.327178228715361E-4]:3.210139442957E-1,32[&rate=5.327178228715361E-4]:8.211982864208E-1)[&rate=5.327178228715361E-4]:2.822169919333E-1);
tree STATE_31934000 [&joint=-18027.23370207299,lnP=-18027.23370207299] = [&R] ((((62[&rate=4.934970764005115E-4]:7.440709724301E-1,(((((((46[&rate=4.934970764005115E-4]:8.140814697402E-1,41[&rate=4.934970764005115E-4]:7.921636615211E-1)[&rate=4.934970764005115E-4]:1.023118105208E-1,(((27[&rate=4.934970764005115E-4]:3.84672508046E-1,4[&rate=4.934970764005115E-4]:2.1206976832E-1)[&rate=4.934970764005115E-4]:2.86558564313E-1,53[&rate=4.934970764005115E-4]:5.589023052358E-1)[&rate=4.934970764005115E-4]:2.310889004274E-1,((12[&rate=4.934970764005115E-4]:5.877876260647E-1,15[&rate=4.934970764005115E-4]:6.261437904484E-1)[&rate=4.934970764005115E-4]:1.80193305338E-1,(49[&rate=4.934970764005115E-4]:6.157880958069E-1,8[&rate=4.934970764005115E-4]:6.075689177248E-1)[&rate=4.934970764005115E-4]:1.521928355958E-1)[&rate=4.934970764005115E-4]:1.927054823289E-2)[&rate=4.934970764005115E-4]:1.3462125268E-1)[&rate=4.934970764005115E-4]:2.659481100037E-1,((((54[&rate=4.934970764005115E-4]:6.752317061213E-1,(42[&rate=4.934970764005115E-4]:4.040637584905E-1,47[&rate=4.934970764005115E-4]:4.205021146549E-1)[&rate=4.934970764005115E-4]:7.938712571297E-2)[&rate=4.934970764005115E-4]:9.250440920445E-2,40[&rate=4.934970764005115E-4]:5.75955293408E-1)[&rate=4.934970764005115E-4]:4.495752995772E-1,(63[&rate=4.934970764005115E-4]:3.022066594934E-1,58[&rate=4.934970764005115E-4]:2.99466933466E-1)[&rate=4.934970764005115E-4]:7.014061252727E-1)[&rate=4.934970764005115E-4]:8.368108934783E-2,((((44[&rate=4.934970764005115E-4]:4.834640508718E-1,43[&rate=4.934970764005115E-4]:4.862037768992E-1)[&rate=4.934970764005115E-4]:2.707487353703E-1,((48[&rate=4.934970764005115E-4]:4.502491520116E-1,(45[&rate=4.934970764005115E-4]:4.451735921963E-1,50[&rate=4.934970764005115E-4]:3.657215374018E-1)[&rate=4.934970764005115E-4]:2.335833787923E-3)[&rate=4.934970764005115E-4]:2.153183513506E-1,52[&rate=4.934970764005115E-4]:5.833757225404E-1)[&rate=4.934970764005115E-4]:1.133028171264E-1)[&rate=4.934970764005115E-4]:6.284857487777E-2,51[&rate=4.934970764005115E-4]:7.595271145445E-1)[&rate=4.934970764005115E-4]:7.849657596124E-2,(11[&rate=4.934970764005115E-4]:5.618013241757E-1,17[&rate=4.934970764005115E-4]:6.001574885594E-1)[&rate=4.934970764005115E-4]:3.584141471519E-1)[&rate=4.934970764005115E-4]:2.109140192245E-1)[&rate=4.934970764005115E-4]:5.669135176725E-2)[&rate=4.934970764005115E-4]:7.822912134793E-2,((((22[&rate=4.934970764005115E-4]:8.596152998663E-1,(1[&rate=4.934970764005115E-4]:1.560973326127E-2,(26[&rate=4.934970764005115E-4]:5.418498891751E-1,19[&rate=4.934970764005115E-4]:5.171923549287E-1)[&rate=4.934970764005115E-4]:2.600612139491E-1)[&rate=4.934970764005115E-4]:6.318364879685E-2)[&rate=4.934970764005115E-4]:3.389646335285E-1,39[&rate=4.934970764005115E-4]:3.693609777846E-2)[&rate=4.934970764005115E-4]:1.676800446939E-2,(((18[&rate=4.934970764005115E-4]:5.749946141216E-1,23[&rate=4.934970764005115E-4]:5.941726963133E-1)[&rate=4.934970764005115E-4]:8.380478455865E-2,21[&rate=4.934970764005115E-4]:6.670185767623E-1)[&rate=4.934970764005115E-4]:8.138829039298E-2,(55[&rate=4.934970764005115E-4]:5.395085877863E-1,10[&rate=4.934970764005115E-4]:5.58686669978E-1)[&rate=4.934970764005115E-4]:1.04788690328E-1)[&rate=4.934970764005115E-4]:4.559821665992E-1)[&rate=4.934970764005115E-4]:1.660366754987E-2,((59[&rate=4.934970764005115E-4]:6.561203324966E-1,(56[&rate=4.934970764005115E-4]:6.321316619273E-1,60[&rate=4.934970764005115E-4]:6.348713879548E-1)[&rate=4.934970764005115E-4]:2.67283965967E-2)[&rate=4.934970764005115E-4]:2.835775898012E-1,57[&rate=4.934970764005115E-4]:9.451773743528E-1)[&rate=4.934970764005115E-4]:3.717057379107E-1)[&rate=4.934970764005115E-4]:1.2176959113E-1)[&rate=4.934970764005115E-4]:3.581610714627E-2,3[&rate=4.934970764005115E-4]:1.225153742047E0)[&rate=4.934970764005115E-4]:1.684373968123E-2,((5[&rate=4.934970764005115E-4]:6.781751053449E-1,(9[&rate=4.934970764005115E-4]:4.305077074423E-1,13[&rate=4.934970764005115E-4]:4.688638718258E-1)[&rate=4.934970764005115E-4]:2.641057540669E-1)[&rate=4.934970764005115E-4]:6.912391741057E-2,16[&rate=4.934970764005115E-4]:8.103127213856E-1)[&rate=4.934970764005115E-4]:5.467532534929E-1)[&rate=4.934970764005115E-4]:5.118635038686E-1,38[&rate=4.934970764005115E-4]:7.511212595688E-1)[&rate=4.934970764005115E-4]:9.087368226747E-1)[&rate=4.934970764005115E-4]:3.702690827458E-2,((61[&rate=4.934970764005115E-4]:8.072801811075E-1,(34[&rate=4.934970764005115E-4]:6.133196267434E-1,((((((20[&rate=4.934970764005115E-4]:6.188059726123E-1,25[&rate=4.934970764005115E-4]:6.352443287767E-1)[&rate=4.934970764005115E-4]:4.142197020602E-1,(7[&rate=4.934970764005115E-4]:1.709259068866E-1,6[&rate=4.934970764005115E-4]:1.709259068866E-1)[&rate=4.934970764005115E-4]:7.662093568269E-1)[&rate=4.934970764005115E-4]:7.462954580313E-2,28[&rate=4.934970764005115E-4]:1.162449741024E0)[&rate=4.934970764005115E-4]:4.422341941627E-2,24[&rate=4.934970764005115E-4]:1.162837544002E0)[&rate=4.934970764005115E-4]:7.158143514149E-2,2[&rate=4.934970764005115E-4]:1.050857335307E0)[&rate=4.934970764005115E-4]:1.587523769635E0,29[&rate=4.934970764005115E-4]:6.816553021125E-1)[&rate=4.934970764005115E-4]:2.70257599716E-3)[&rate=4.934970764005115E-4]:2.703723762965E-3)[&rate=4.934970764005115E-4]:1.054399982209E-2,14[&rate=4.934970764005115E-4]:2.783098527812E0)[&rate=4.934970764005115E-4]:2.611522982968E-2)[&rate=4.934970764005115E-4]:1.718046756923E-1,(35[&rate=4.934970764005115E-4]:8.739195111815E-1,(30[&rate=4.934970764005115E-4]:6.842842969717E-1,(33[&rate=4.934970764005115E-4]:7.609622782382E-1,36[&rate=4.934970764005115E-4]:7.964814039211E-1)[&rate=4.934970764005115E-4]:3.807611709412E-2)[&rate=4.934970764005115E-4]:6.121991366359E-2)[&rate=4.934970764005115E-4]:1.500212965814E-1)[&rate=4.934970764005115E-4]:5.060132430093E-3,(32[&rate=4.934970764005115E-4]:8.079066735776E-1,(31[&rate=4.934970764005115E-4]:5.874009707454E-1,37[&rate=4.934970764005115E-4]:5.874009707454E-1)[&rate=4.934970764005115E-4]:1.358062492801E-1)[&rate=4.934970764005115E-4]:2.320232283642E-1);
tree STATE_31936000 [&joint=-18021.456911433448,lnP=-18021.456911433448] = [&R] ((35[&rate=5.153806340283003E-4]:8.985862517281E-1,(31[&rate=5.153806340283003E-4]:7.358044050031E-1,(32[&rate=5.153806340283003E-4]:8.152861466829E-1,37[&rate=5.153806340283003E-4]:7.305866931309E-1)[&rate=5.153806340283003E-4]:5.217711872236E-3)[&rate=5.153806340283003E-4]:8.901135492165E-2)[&rate=5.153806340283003E-4]:3.83642892606E-2,((((29[&rate=5.153806340283003E-4]:6.799500357073E-1,62[&rate=5.153806340283003E-4]:7.373270848876E-1)[&rate=5.153806340283003E-4]:2.017009625393E-2,(34[&rate=5.153806340283003E-4]:6.149442945767E-1,((((28[&rate=5.153806340283003E-4]:9.612506144223E-1,(20[&rate=5.153806340283003E-4]:5.169238651821E-1,25[&rate=5.153806340283003E-4]:5.333622213465E-1)[&rate=5.153806340283003E-4]:3.895322286921E-1)[&rate=5.153806340283003E-4]:2.549190966063E-1,((7[&rate=5.153806340283003E-4]:1.795533711363E-1,6[&rate=5.153806340283003E-4]:1.795533711363E-1)[&rate=5.153806340283003E-4]:6.130760002902E-1,24[&rate=5.153806340283003E-4]:8.99478686495E-1)[&rate=5.153806340283003E-4]:2.728554080951E-1)[&rate=5.153806340283003E-4]:2.380934156385E-1,2[&rate=5.153806340283003E-4]:1.226865866393E0)[&rate=5.153806340283003E-4]:1.411891430063E0,((((((59[&rate=5.153806340283003E-4]:6.36139960913E-1,(56[&rate=5.153806340283003E-4]:6.002355873995E-1,60[&rate=5.153806340283003E-4]:6.02975313427E-1)[&rate=5.153806340283003E-4]:3.864409954091E-2)[&rate=5.153806340283003E-4]:3.620824579002E-1,57[&rate=5.153806340283003E-4]:1.003701870868E0)[&rate=5.153806340283003E-4]:3.687720203114E-1,((39[&rate=5.153806340283003E-4]:2.183016596623E-3,((18[&rate=5.153806340283003E-4]:5.886682485057E-1,23[&rate=5.153806340283003E-4]:6.078463306974E-1)[&rate=5.153806340283003E-4]:2.801739551316E-1,(21[&rate=5.153806340283003E-4]:6.263583824578E-1,(55[&rate=5.153806340283003E-4]:4.510085281476E-1,10[&rate=5.153806340283003E-4]:4.701866103393E-1)[&rate=5.153806340283003E-4]:7.12402652693E-2)[&rate=5.153806340283003E-4]:2.507029992615E-1)[&rate=5.153806340283003E-4]:2.75806566384E-1)[&rate=5.153806340283003E-4]:5.923470653821E-2,(22[&rate=5.153806340283003E-4]:8.67123019466E-1,(1[&rate=5.153806340283003E-4]:3.245313279953E-2,(26[&rate=5.153806340283003E-4]:5.654668723579E-1,19[&rate=5.153806340283003E-4]:5.408093381115E-1)[&rate=5.153806340283003E-4]:2.532876303046E-1)[&rate=5.153806340283003E-4]:5.384796885826E-2)[&rate=5.153806340283003E-4]:3.559385392852E-1)[&rate=5.153806340283003E-4]:6.448082557893E-2)[&rate=5.153806340283003E-4]:7.855411903436E-2,(((49[&rate=5.153806340283003E-4]:6.829021544918E-1,(41[&rate=5.153806340283003E-4]:4.664776765479E-1,46[&rate=5.153806340283003E-4]:4.88395484767E-1)[&rate=5.153806340283003E-4]:1.890272176701E-1)[&rate=5.153806340283003E-4]:1.074197903383E-1,((((27[&rate=5.153806340283003E-4]:5.619072596727E-1,4[&rate=5.153806340283003E-4]:3.893045199467E-1)[&rate=5.153806340283003E-4]:3.77415001174E-2,(12[&rate=5.153806340283003E-4]:2.460096391415E-1,15[&rate=5.153806340283003E-4]:2.843658035252E-1)[&rate=5.153806340283003E-4]:2.385706274978E-1)[&rate=5.153806340283003E-4]:2.828117438961E-1,53[&rate=5.153806340283003E-4]:7.70131736563E-1)[&rate=5.153806340283003E-4]:1.791813870351E-3,8[&rate=5.153806340283003E-4]:7.609646463237E-1)[&rate=5.153806340283003E-4]:2.113812042439E-2)[&rate=5.153806340283003E-4]:4.231840337815E-1,((((11[&rate=5.153806340283003E-4]:5.177239528686E-1,17[&rate=5.153806340283003E-4]:5.560801172523E-1)[&rate=5.153806340283003E-4]:2.602734430138E-1,51[&rate=5.153806340283003E-4]:6.958056150606E-1)[&rate=5.153806340283003E-4]:2.59297071412E-1,((44[&rate=5.153806340283003E-4]:4.191308301269E-1,43[&rate=5.153806340283003E-4]:4.218705561543E-1)[&rate=5.153806340283003E-4]:3.718018490842E-1,(52[&rate=5.153806340283003E-4]:7.025656743417E-1,((45[&rate=5.153806340283003E-4]:4.470448853379E-1,50[&rate=5.153806340283003E-4]:3.675928305434E-1)[&rate=5.153806340283003E-4]:1.267880017445E-1,48[&rate=5.153806340283003E-4]:5.765726131097E-1)[&rate=5.153806340283003E-4]:2.081848420538E-1)[&rate=5.153806340283003E-4]:3.083275829406E-2)[&rate=5.153806340283003E-4]:2.217042538368E-1)[&rate=5.153806340283003E-4]:1.25384806663E-1,(((40[&rate=5.153806340283003E-4]:4.037126095867E-1,(47[&rate=5.153806340283003E-4]:1.641851083451E-1,42[&rate=5.153806340283003E-4]:1.477467521808E-1)[&rate=5.153806340283003E-4]:2.559658574059E-1)[&rate=5.153806340283003E-4]:6.354674831189E-1,54[&rate=5.153806340283003E-4]:1.230960914623E0)[&rate=5.153806340283003E-4]:9.998209912096E-2,(63[&rate=5.153806340283003E-4]:3.824633745123E-1,58[&rate=5.153806340283003E-4]:3.79723648485E-1)[&rate=5.153806340283003E-4]:7.347810090951E-1)[&rate=5.153806340283003E-4]:1.599273911779E-3)[&rate=5.153806340283003E-4]:5.082670465423E-2)[&rate=5.153806340283003E-4]:6.491929187603E-2)[&rate=5.153806340283003E-4]:7.07297012566E-2,(3[&rate=5.153806340283003E-4]:1.062022353807E0,(((9[&rate=5.153806340283003E-4]:3.414147382568E-1,13[&rate=5.153806340283003E-4]:3.797709026403E-1)[&rate=5.153806340283003E-4]:4.632272471817E-1,16[&rate=5.153806340283003E-4]:8.512173279043E-1)[&rate=5.153806340283003E-4]:9.636131328914E-3,5[&rate=5.153806340283003E-4]:7.97839760603E-1)[&rate=5.153806340283003E-4]:3.162373877247E-1)[&rate=5.153806340283003E-4]:2.104202891701E-1)[&rate=5.153806340283003E-4]:4.470066564879E-1,38[&rate=5.153806340283003E-4]:7.167095734377E-1)[&rate=5.153806340283003E-4]:9.384860791823E-1)[&rate=5.153806340283003E-4]:3.951052316625E-3)[&rate=5.153806340283003E-4]:1.413758601833E-2)[&rate=5.153806340283003E-4]:4.916071478906E-3,(14[&rate=5.153806340283003E-4]:2.778605861333E0,61[&rate=5.153806340283003E-4]:8.13331514451E-1)[&rate=5.153806340283003E-4]:1.192326822405E-2)[&rate=5.153806340283003E-4]:7.188101716837E-2,(33[&rate=5.153806340283003E-4]:7.901763176804E-1,(36[&rate=5.153806340283003E-4]:6.837500512603E-1,30[&rate=5.153806340283003E-4]:5.334768272167E-1)[&rate=5.153806340283003E-4]:1.41945392103E-1)[&rate=5.153806340283003E-4]:1.014950012887E-1)[&rate=5.153806340283003E-4]:3.16180198339E-2);
tree STATE_31938000 [&joint=-18025.028694630746,lnP=-18025.028694630746] = [&R] ((32[&rate=5.074209730085101E-4]:8.164211079648E-1,(31[&rate=5.074209730085101E-4]:4.048211537886E-1,37[&rate=5.074209730085101E-4]:4.048211537886E-1)[&rate=5.074209730085101E-4]:3.269005006241E-1)[&rate=5.074209730085101E-4]:1.609281089629E-1,(((36[&rate=5.074209730085101E-4]:8.35657451096E-1,(30[&rate=5.074209730085101E-4]:6.748676770815E-1,33[&rate=5.074209730085101E-4]:7.896217754422E-1)[&rate=5.074209730085101E-4]:1.051654997093E-2)[&rate=5.074209730085101E-4]:5.839562117591E-2,(62[&rate=5.074209730085101E-4]:7.700767858954E-1,((14[&rate=5.074209730085101E-4]:2.760518618146E0,((((20[&rate=5.074209730085101E-4]:5.347776759392E-1,25[&rate=5.074209730085101E-4]:5.512160321035E-1)[&rate=5.074209730085101E-4]:3.886149570361E-1,((7[&rate=5.074209730085101E-4]:2.318001971165E-1,6[&rate=5.074209730085101E-4]:2.318001971165E-1)[&rate=5.074209730085101E-4]:5.308370652924E-1,24[&rate=5.074209730085101E-4]:8.694865774775E-1)[&rate=5.074209730085101E-4]:6.486495960745E-2)[&rate=5.074209730085101E-4]:2.652362087612E-1,28[&rate=5.074209730085101E-4]:1.243423362285E0)[&rate=5.074209730085101E-4]:6.569325435478E-2,2[&rate=5.074209730085101E-4]:1.081719356365E0)[&rate=5.074209730085101E-4]:1.550032138493E0)[&rate=5.074209730085101E-4]:3.434223987977E-2,((34[&rate=5.074209730085101E-4]:5.281637835601E-1,29[&rate=5.074209730085101E-4]:5.992020349263E-1)[&rate=5.074209730085101E-4]:1.079578746665E-1,((((((39[&rate=5.074209730085101E-4]:1.037515192496E-1,((23[&rate=5.074209730085101E-4]:8.603371020564E-1,((18[&rate=5.074209730085101E-4]:7.342562023938E-1,(55[&rate=5.074209730085101E-4]:2.91801106666E-1,10[&rate=5.074209730085101E-4]:3.109791888578E-1)[&rate=5.074209730085101E-4]:3.465646847688E-1)[&rate=5.074209730085101E-4]:1.005091536979E-1,21[&rate=5.074209730085101E-4]:8.429845341738E-1)[&rate=5.074209730085101E-4]:6.393663772979E-3)[&rate=5.074209730085101E-4]:3.554484447211E-1,(1[&rate=5.074209730085101E-4]:2.083607795664E-1,((26[&rate=5.074209730085101E-4]:8.378620635524E-1,19[&rate=5.074209730085101E-4]:8.13204529306E-1)[&rate=5.074209730085101E-4]:2.643972277561E-2,22[&rate=5.074209730085101E-4]:8.588223342733E-1)[&rate=5.074209730085101E-4]:1.303603631013E-1)[&rate=5.074209730085101E-4]:2.266028494028E-1)[&rate=5.074209730085101E-4]:4.960980808856E-2)[&rate=5.074209730085101E-4]:5.489546979619E-2,((59[&rate=5.074209730085101E-4]:9.072533474649E-1,(56[&rate=5.074209730085101E-4]:6.695010998106E-1,60[&rate=5.074209730085101E-4]:6.722408258382E-1)[&rate=5.074209730085101E-4]:2.404919736817E-1)[&rate=5.074209730085101E-4]:3.77036049817E-2,57[&rate=5.074209730085101E-4]:9.504364045016E-1)[&rate=5.074209730085101E-4]:4.547859270101E-1)[&rate=5.074209730085101E-4]:1.985906821556E-2,(((((53[&rate=5.074209730085101E-4]:6.069240931829E-1,41[&rate=5.074209730085101E-4]:5.767871068816E-1)[&rate=5.074209730085101E-4]:1.015352023236E-1,46[&rate=5.074209730085101E-4]:7.002401174242E-1)[&rate=5.074209730085101E-4]:1.860154528238E-2,49[&rate=5.074209730085101E-4]:7.243211147613E-1)[&rate=5.074209730085101E-4]:6.525027056549E-2,((12[&rate=5.074209730085101E-4]:4.497266443553E-1,15[&rate=5.074209730085101E-4]:4.88082808739E-1)[&rate=5.074209730085101E-4]:2.603806138988E-1,((27[&rate=5.074209730085101E-4]:2.858925528186E-1,4[&rate=5.074209730085101E-4]:1.132898130926E-1)[&rate=5.074209730085101E-4]:4.881385415075E-1,8[&rate=5.074209730085101E-4]:6.507434230932E-1)[&rate=5.074209730085101E-4]:5.114465707888E-2)[&rate=5.074209730085101E-4]:7.946412707268E-2)[&rate=5.074209730085101E-4]:3.666648318543E-1,((((11[&rate=5.074209730085101E-4]:4.542692659755E-1,17[&rate=5.074209730085101E-4]:4.926254303592E-1)[&rate=5.074209730085101E-4]:3.962681084834E-1,51[&rate=5.074209730085101E-4]:7.683455936371E-1)[&rate=5.074209730085101E-4]:9.929471208246E-2,(44[&rate=5.074209730085101E-4]:9.060576673864E-1,((45[&rate=5.074209730085101E-4]:4.66586349191E-1,43[&rate=5.074209730085101E-4]:4.474082669992E-1)[&rate=5.074209730085101E-4]:3.062679624797E-1,((52[&rate=5.074209730085101E-4]:3.794154035061E-1,48[&rate=5.074209730085101E-4]:4.616071843279E-1)[&rate=5.074209730085101E-4]:7.014537316065E-2,50[&rate=5.074209730085101E-4]:4.495607766667E-1)[&rate=5.074209730085101E-4]:2.438414802094E-1)[&rate=5.074209730085101E-4]:1.551211639348E-1)[&rate=5.074209730085101E-4]:1.911688490857E-2)[&rate=5.074209730085101E-4]:7.353787191917E-2,((63[&rate=5.074209730085101E-4]:4.433688198742E-1,58[&rate=5.074209730085101E-4]:4.406290938469E-1)[&rate=5.074209730085101E-4]:3.318289999329E-1,(54[&rate=5.074209730085101E-4]:9.547581630664E-1,(42[&rate=5.074209730085101E-4]:2.624794215433E-1,(47[&rate=5.074209730085101E-4]:2.437906061293E-1,40[&rate=5.074209730085101E-4]:2.27352249965E-1)[&rate=5.074209730085101E-4]:3.512717157838E-2)[&rate=5.074209730085101E-4]:5.004979196053E-1)[&rate=5.074209730085101E-4]:3.413828687757E-2)[&rate=5.074209730085101E-4]:2.043365222152E-1)[&rate=5.074209730085101E-4]:1.328662587206E-1)[&rate=5.074209730085101E-4]:9.624244281984E-2)[&rate=5.074209730085101E-4]:5.274166292524E-2,(3[&rate=5.074209730085101E-4]:8.098092135839E-1,((9[&rate=5.074209730085101E-4]:5.224597010439E-1,13[&rate=5.074209730085101E-4]:5.608158654273E-1)[&rate=5.074209730085101E-4]:2.878915561264E-1,(5[&rate=5.074209730085101E-4]:4.133588636484E-1,16[&rate=5.074209730085101E-4]:4.763725622785E-1)[&rate=5.074209730085101E-4]:3.805540373575E-1)[&rate=5.074209730085101E-4]:6.795110709849E-2)[&rate=5.074209730085101E-4]:4.186987805754E-1)[&rate=5.074209730085101E-4]:4.063876808516E-1,38[&rate=5.074209730085101E-4]:6.321559489833E-1)[&rate=5.074209730085101E-4]:1.033320455376E0,61[&rate=5.074209730085101E-4]:8.125308246002E-1)[&rate=5.074209730085101E-4]:1.484766422749E-2)[&rate=5.074209730085101E-4]:2.208022315654E-3)[&rate=5.074209730085101E-4]:3.331804806653E-3)[&rate=5.074209730085101E-4]:3.108011151327E-2)[&rate=5.074209730085101E-4]:2.143218171772E-3,35[&rate=5.074209730085101E-4]:8.743383669464E-1)[&rate=5.074209730085101E-4]:9.20818882325E-2);
tree STATE_31940000 [&joint=-18007.91691164951,lnP=-18007.91691164951] = [&R] ((32[&rate=4.829054374905039E-4]:1.010781084933E0,(31[&rate=4.829054374905039E-4]:7.84354687857E-1,37[&rate=4.829054374905039E-4]:7.84354687857E-1)[&rate=4.829054374905039E-4]:1.417269435236E-1)[&rate=4.829054374905039E-4]:4.829061916093E-2,((35[&rate=4.829054374905039E-4]:9.429978232027E-1,(36[&rate=4.829054374905039E-4]:8.431025924944E-1,(30[&rate=4.829054374905039E-4]:6.790284710007E-1,33[&rate=4.829054374905039E-4]:7.937825693613E-1)[&rate=4.829054374905039E-4]:1.380089745016E-2)[&rate=4.829054374905039E-4]:1.217531542056E-1)[&rate=4.829054374905039E-4]:2.387096736188E-2,((29[&rate=4.829054374905039E-4]:6.976700947722E-1,34[&rate=4.829054374905039E-4]:6.26631843406E-1)[&rate=4.829054374905039E-4]:2.133213046337E-2,(62[&rate=4.829054374905039E-4]:7.561262656111E-1,(61[&rate=4.829054374905039E-4]:8.102818332906E-1,(14[&rate=4.829054374905039E-4]:2.771299343464E0,((((28[&rate=4.829054374905039E-4]:9.040881144907E-1,(20[&rate=4.829054374905039E-4]:4.221207624879E-1,25[&rate=4.829054374905039E-4]:4.385591186523E-1)[&rate=4.829054374905039E-4]:4.271728314547E-1)[&rate=4.829054374905039E-4]:4.797727449157E-3,((7[&rate=4.829054374905039E-4]:3.399054535382E-1,6[&rate=4.829054374905039E-4]:3.399054535382E-1)[&rate=4.829054374905039E-4]:1.422369778371E-1,24[&rate=4.829054374905039E-4]:5.889917464438E-1)[&rate=4.829054374905039E-4]:2.760584790576E-1)[&rate=4.829054374905039E-4]:2.031885344697E-1,2[&rate=4.829054374905039E-4]:8.846771161354E-1)[&rate=4.829054374905039E-4]:1.751235399348E0,((((39[&rate=4.829054374905039E-4]:1.177253085962E-1,((23[&rate=4.829054374905039E-4]:8.69715699486E-1,((18[&rate=4.829054374905039E-4]:6.32719832689E-1,(55[&rate=4.829054374905039E-4]:4.201050025951E-1,10[&rate=4.829054374905039E-4]:4.392830847868E-1)[&rate=4.829054374905039E-4]:1.16724419135E-1)[&rate=4.829054374905039E-4]:2.022429499112E-1,21[&rate=4.829054374905039E-4]:8.431819606822E-1)[&rate=4.829054374905039E-4]:1.557483469415E-2)[&rate=4.829054374905039E-4]:2.997414643047E-1,((26[&rate=4.829054374905039E-4]:5.510740872125E-1,19[&rate=4.829054374905039E-4]:5.26416552966E-1)[&rate=4.829054374905039E-4]:3.843030821313E-1,(1[&rate=4.829054374905039E-4]:7.93940445278E-2,22[&rate=4.829054374905039E-4]:8.60215962336E-1)[&rate=4.829054374905039E-4]:6.968175495303E-2)[&rate=4.829054374905039E-4]:2.395594465016E-1)[&rate=4.829054374905039E-4]:1.099119804218E-1)[&rate=4.829054374905039E-4]:7.689572723739E-2,((((12[&rate=4.829054374905039E-4]:5.426961492459E-1,15[&rate=4.829054374905039E-4]:5.810523136296E-1)[&rate=4.829054374905039E-4]:2.606464730871E-1,(((46[&rate=4.829054374905039E-4]:6.324941029147E-1,41[&rate=4.829054374905039E-4]:6.105762946956E-1)[&rate=4.829054374905039E-4]:4.118121803714E-2,(53[&rate=4.829054374905039E-4]:5.034720671481E-1,49[&rate=4.829054374905039E-4]:5.007323411205E-1)[&rate=4.829054374905039E-4]:1.78422431886E-1)[&rate=4.829054374905039E-4]:1.004179823786E-1,(8[&rate=4.829054374905039E-4]:4.687409311948E-1,(27[&rate=4.829054374905039E-4]:3.201307532722E-1,4[&rate=4.829054374905039E-4]:1.475280135461E-1)[&rate=4.829054374905039E-4]:2.718978491555E-1)[&rate=4.829054374905039E-4]:3.026126461083E-1)[&rate=4.829054374905039E-4]:2.376986694789E-2)[&rate=4.829054374905039E-4]:3.344169572024E-1,(((((11[&rate=4.829054374905039E-4]:5.069134876349E-1,17[&rate=4.829054374905039E-4]:5.452696520186E-1)[&rate=4.829054374905039E-4]:3.326046730817E-1,51[&rate=4.829054374905039E-4]:7.573263798947E-1)[&rate=4.829054374905039E-4]:1.354280236672E-1,(44[&rate=4.829054374905039E-4]:7.888706343702E-1,(((48[&rate=4.829054374905039E-4]:4.882922312267E-1,50[&rate=4.829054374905039E-4]:4.061004504048E-1)[&rate=4.829054374905039E-4]:2.993231195282E-1,43[&rate=4.829054374905039E-4]:7.656975425358E-1)[&rate=4.829054374905039E-4]:4.858922895562E-3,45[&rate=4.829054374905039E-4]:7.897345476231E-1)[&rate=4.829054374905039E-4]:2.105389496613E-2)[&rate=4.829054374905039E-4]:1.614180157672E-1)[&rate=4.829054374905039E-4]:1.694220254123E-2,52[&rate=4.829054374905039E-4]:9.096966061031E-1)[&rate=4.829054374905039E-4]:3.613151169854E-2,((63[&rate=4.829054374905039E-4]:3.174140892207E-1,58[&rate=4.829054374905039E-4]:3.146743631934E-1)[&rate=4.829054374905039E-4]:5.514571501661E-1,(40[&rate=4.829054374905039E-4]:4.30663392054E-1,(47[&rate=4.829054374905039E-4]:4.423131263576E-1,(54[&rate=4.829054374905039E-4]:5.977579503453E-1,42[&rate=4.829054374905039E-4]:4.059771284275E-1)[&rate=4.829054374905039E-4]:1.98976417657E-2)[&rate=4.829054374905039E-4]:4.788621860725E-3)[&rate=4.829054374905039E-4]:4.60125655552E-1)[&rate=4.829054374905039E-4]:1.153130427985E-1)[&rate=4.829054374905039E-4]:1.097396809118E-1)[&rate=4.829054374905039E-4]:1.051238056723E-1,((59[&rate=4.829054374905039E-4]:3.612229239702E-1,(60[&rate=4.829054374905039E-4]:2.332239106692E-1,56[&rate=4.829054374905039E-4]:2.304841846416E-1)[&rate=4.829054374905039E-4]:1.334784653559E-1)[&rate=4.829054374905039E-4]:1.621951458911E-1,57[&rate=4.829054374905039E-4]:5.288975219162E-1)[&rate=4.829054374905039E-4]:8.865886030177E-1)[&rate=4.829054374905039E-4]:2.571025336544E-2)[&rate=4.829054374905039E-4]:1.835268432844E-1,(((9[&rate=4.829054374905039E-4]:5.967955008423E-1,13[&rate=4.829054374905039E-4]:6.351516652257E-1)[&rate=4.829054374905039E-4]:1.462401339278E-1,5[&rate=4.829054374905039E-4]:7.265972786057E-1)[&rate=4.829054374905039E-4]:5.854189607608E-2,(16[&rate=4.829054374905039E-4]:5.987004617672E-1,3[&rate=4.829054374905039E-4]:4.836319686166E-1)[&rate=4.829054374905039E-4]:2.494524115447E-1)[&rate=4.829054374905039E-4]:6.423237729292E-1)[&rate=4.829054374905039E-4]:1.075105208028E0,38[&rate=4.829054374905039E-4]:1.447773635091E0)[&rate=4.829054374905039E-4]:2.04577236557E-1)[&rate=4.829054374905039E-4]:6.619704692461E-3)[&rate=4.829054374905039E-4]:4.256836709193E-3)[&rate=4.829054374905039E-4]:8.685962375129E-3)[&rate=4.829054374905039E-4]:2.025300880474E-2)[&rate=4.829054374905039E-4]:1.194512647827E-1)[&rate=4.829054374905039E-4]:8.127395178022E-2);
tree STATE_31942000 [&joint=-18018.759507942486,lnP=-18018.759507942486] = [&R] ((32[&rate=5.13574459483559E-4]:8.263992146259E-1,(31[&rate=5.13574459483559E-4]:1.127699699469E-1,37[&rate=5.13574459483559E-4]:1.127699699469E-1)[&rate=5.13574459483559E-4]:6.28929791127E-1)[&rate=5.13574459483559E-4]:2.593591604842E-1,((35[&rate=5.13574459483559E-4]:9.337662920661E-1,(30[&rate=5.13574459483559E-4]:7.084013246264E-1,(33[&rate=5.13574459483559E-4]:7.955743224377E-1,36[&rate=5.13574459483559E-4]:8.310934481206E-1)[&rate=5.13574459483559E-4]:2.758110054931E-2)[&rate=5.13574459483559E-4]:9.694966689344E-2)[&rate=5.13574459483559E-4]:8.829585596572E-2,((14[&rate=5.13574459483559E-4]:2.707778847941E0,(((((7[&rate=5.13574459483559E-4]:4.727679977046E-1,6[&rate=5.13574459483559E-4]:4.727679977046E-1)[&rate=5.13574459483559E-4]:2.68114929733E-1,24[&rate=5.13574459483559E-4]:8.477322425061E-1)[&rate=5.13574459483559E-4]:2.576630513408E-2,((20[&rate=5.13574459483559E-4]:3.949908901274E-1,25[&rate=5.13574459483559E-4]:4.114292462917E-1)[&rate=5.13574459483559E-4]:4.103091212253E-1,28[&rate=5.13574459483559E-4]:8.600945319007E-1)[&rate=5.13574459483559E-4]:5.723963217791E-2)[&rate=5.13574459483559E-4]:2.529468302733E-1,2[&rate=5.13574459483559E-4]:9.428837340779E-1)[&rate=5.13574459483559E-4]:1.633188325018E0,62[&rate=5.13574459483559E-4]:6.76723305447E-1)[&rate=5.13574459483559E-4]:2.939665556655E-3)[&rate=5.13574459483559E-4]:9.464623703288E-2,((29[&rate=5.13574459483559E-4]:3.85176630277E-1,34[&rate=5.13574459483559E-4]:3.141383789108E-1)[&rate=5.13574459483559E-4]:3.138192446218E-1,(61[&rate=5.13574459483559E-4]:8.068733139691E-1,((((((((8[&rate=5.13574459483559E-4]:4.612559007997E-1,(27[&rate=5.13574459483559E-4]:1.85067514271E-1,4[&rate=5.13574459483559E-4]:1.246477454499E-2)[&rate=5.13574459483559E-4]:3.994760577616E-1)[&rate=5.13574459483559E-4]:2.97706199955E-1,(41[&rate=5.13574459483559E-4]:6.638222380764E-1,46[&rate=5.13574459483559E-4]:6.857400462954E-1)[&rate=5.13574459483559E-4]:7.596178048659E-2)[&rate=5.13574459483559E-4]:2.172275231252E-2,((49[&rate=5.13574459483559E-4]:7.608070042527E-1,53[&rate=5.13574459483559E-4]:7.635467302803E-1)[&rate=5.13574459483559E-4]:1.029275952191E-2,(12[&rate=5.13574459483559E-4]:6.903241969685E-1,15[&rate=5.13574459483559E-4]:7.286803613522E-1)[&rate=5.13574459483559E-4]:8.077556680614E-2)[&rate=5.13574459483559E-4]:1.780426737465E-2)[&rate=5.13574459483559E-4]:3.327025194579E-1,(((63[&rate=5.13574459483559E-4]:2.434726756197E-1,58[&rate=5.13574459483559E-4]:2.407329495924E-1)[&rate=5.13574459483559E-4]:7.309234578126E-1,(((42[&rate=5.13574459483559E-4]:5.931783760027E-2,47[&rate=5.13574459483559E-4]:7.575619376464E-2)[&rate=5.13574459483559E-4]:6.40788064622E-1,52[&rate=5.13574459483559E-4]:6.398319296195E-1)[&rate=5.13574459483559E-4]:4.549811406357E-2,(40[&rate=5.13574459483559E-4]:1.181131125175E-1,54[&rate=5.13574459483559E-4]:3.098939344352E-1)[&rate=5.13574459483559E-4]:6.274909037684E-1)[&rate=5.13574459483559E-4]:2.507099253656E-1)[&rate=5.13574459483559E-4]:6.700722344959E-2,(((11[&rate=5.13574459483559E-4]:6.879415670209E-1,17[&rate=5.13574459483559E-4]:7.262977314046E-1)[&rate=5.13574459483559E-4]:1.607068716562E-1,51[&rate=5.13574459483559E-4]:7.664566578552E-1)[&rate=5.13574459483559E-4]:1.181351877648E-1,(44[&rate=5.13574459483559E-4]:8.121072826454E-1,((45[&rate=5.13574459483559E-4]:6.525357453456E-1,(48[&rate=5.13574459483559E-4]:4.38724889151E-1,50[&rate=5.13574459483559E-4]:3.565331083292E-1)[&rate=5.13574459483559E-4]:2.16550582222E-1)[&rate=5.13574459483559E-4]:1.26553967442E-1,43[&rate=5.13574459483559E-4]:7.599116305959E-1)[&rate=5.13574459483559E-4]:5.493537807693E-2)[&rate=5.13574459483559E-4]:1.3001880955E-1)[&rate=5.13574459483559E-4]:1.184553468782E-1)[&rate=5.13574459483559E-4]:3.636757728709E-2)[&rate=5.13574459483559E-4]:9.004592859315E-2,((60[&rate=5.13574459483559E-4]:1.658337007701E-1,(59[&rate=5.13574459483559E-4]:1.208300453887E-1,56[&rate=5.13574459483559E-4]:1.235697714161E-1)[&rate=5.13574459483559E-4]:3.952420332639E-2)[&rate=5.13574459483559E-4]:7.777761053111E-1,57[&rate=5.13574459483559E-4]:9.436098060812E-1)[&rate=5.13574459483559E-4]:4.406454128455E-1)[&rate=5.13574459483559E-4]:1.152844060481E-1,(((22[&rate=5.13574459483559E-4]:1.074075080195E0,(1[&rate=5.13574459483559E-4]:9.16331839386E-2,(26[&rate=5.13574459483559E-4]:7.311569930568E-1,19[&rate=5.13574459483559E-4]:7.064994588103E-1)[&rate=5.13574459483559E-4]:1.467775607448E-1)[&rate=5.13574459483559E-4]:2.016199784478E-1)[&rate=5.13574459483559E-4]:1.144851932863E-1,((55[&rate=5.13574459483559E-4]:4.386987039873E-1,(10[&rate=5.13574459483559E-4]:4.398962499231E-1,18[&rate=5.13574459483559E-4]:5.166085786903E-1)[&rate=5.13574459483559E-4]:1.798053625593E-2)[&rate=5.13574459483559E-4]:3.376408921677E-1,(23[&rate=5.13574459483559E-4]:8.740900920293E-1,21[&rate=5.13574459483559E-4]:8.631311879196E-1)[&rate=5.13574459483559E-4]:1.731799727637E-2)[&rate=5.13574459483559E-4]:2.971521841753E-1)[&rate=5.13574459483559E-4]:4.589010946004E-2,39[&rate=5.13574459483559E-4]:7.280654732461E-2)[&rate=5.13574459483559E-4]:1.801577351843E-1)[&rate=5.13574459483559E-4]:2.048876203653E-1,(((16[&rate=5.13574459483559E-4]:7.620471493943E-1,3[&rate=5.13574459483559E-4]:6.469786562437E-1)[&rate=5.13574459483559E-4]:7.87543604724E-2,5[&rate=5.13574459483559E-4]:7.777878112366E-1)[&rate=5.13574459483559E-4]:2.43443419032E-1,(9[&rate=5.13574459483559E-4]:5.97269131988E-1,13[&rate=5.13574459483559E-4]:6.356252963715E-1)[&rate=5.13574459483559E-4]:4.40400454445E-1)[&rate=5.13574459483559E-4]:4.859357410988E-1)[&rate=5.13574459483559E-4]:9.383556022603E-1,38[&rate=5.13574459483559E-4]:1.39072805308E0)[&rate=5.13574459483559E-4]:2.690908406483E-1)[&rate=5.13574459483559E-4]:1.234114016456E-2)[&rate=5.13574459483559E-4]:1.793628395751E-2)[&rate=5.13574459483559E-4]:1.767146886293E-1)[&rate=5.13574459483559E-4]:5.276726532961E-2);
tree STATE_31944000 [&joint=-18000.623909105627,lnP=-18000.623909105627] = [&R] (((29[&rate=4.928762668289318E-4]:7.070341968502E-1,((14[&rate=4.928762668289318E-4]:2.787298048469E0,(((((7[&rate=4.928762668289318E-4]:1.558660751759E-1,6[&rate=4.928762668289318E-4]:1.558660751759E-1)[&rate=4.928762668289318E-4]:3.725931077474E-1,24[&rate=4.928762668289318E-4]:6.353084979918E-1)[&rate=4.928762668289318E-4]:2.592395316002E-1,((20[&rate=4.928762668289318E-4]:4.261521870273E-1,25[&rate=4.928762668289318E-4]:4.425905431917E-1)[&rate=4.928762668289318E-4]:4.307882896637E-1,28[&rate=4.928762668289318E-4]:9.117349972391E-1)[&rate=4.928762668289318E-4]:2.664864879139E-2)[&rate=4.928762668289318E-4]:1.06617505191E-1,2[&rate=4.928762668289318E-4]:8.176038909473E-1)[&rate=4.928762668289318E-4]:1.839475757164E0,(62[&rate=4.928762668289318E-4]:7.178263991346E-1,((((((((12[&rate=4.928762668289318E-4]:7.794071780416E-1,15[&rate=4.928762668289318E-4]:8.177633424253E-1)[&rate=4.928762668289318E-4]:2.098317089181E-1,53[&rate=4.928762668289318E-4]:9.919786129872E-1)[&rate=4.928762668289318E-4]:1.84766726844E-2,((41[&rate=4.928762668289318E-4]:7.660747325609E-1,46[&rate=4.928762668289318E-4]:7.8799254078E-1)[&rate=4.928762668289318E-4]:1.361602813593E-1,((49[&rate=4.928762668289318E-4]:7.812571543831E-1,8[&rate=4.928762668289318E-4]:7.73037976301E-1)[&rate=4.928762668289318E-4]:3.150721074075E-2,(27[&rate=4.928762668289318E-4]:4.150330920109E-1,4[&rate=4.928762668289318E-4]:2.424303522848E-1)[&rate=4.928762668289318E-4]:5.127997662638E-1)[&rate=4.928762668289318E-4]:1.168679090702E-1)[&rate=4.928762668289318E-4]:7.808328545006E-2)[&rate=4.928762668289318E-4]:1.401341037735E-1,(((((40[&rate=4.928762668289318E-4]:5.417385961183E-1,54[&rate=4.928762668289318E-4]:7.33519418036E-1)[&rate=4.928762668289318E-4]:1.391412239465E-2,(47[&rate=4.928762668289318E-4]:2.984471748325E-1,42[&rate=4.928762668289318E-4]:2.820088186681E-1)[&rate=4.928762668289318E-4]:2.736438998448E-1)[&rate=4.928762668289318E-4]:4.605777537267E-1,52[&rate=4.928762668289318E-4]:9.559564996369E-1)[&rate=4.928762668289318E-4]:1.012881507837E-2,(63[&rate=4.928762668289318E-4]:2.518055001196E-1,58[&rate=4.928762668289318E-4]:2.490657740922E-1)[&rate=4.928762668289318E-4]:7.526359789794E-1)[&rate=4.928762668289318E-4]:4.375475607928E-2,((51[&rate=4.928762668289318E-4]:8.856956975734E-1,(44[&rate=4.928762668289318E-4]:8.150530054119E-1,(((48[&rate=4.928762668289318E-4]:7.38171793535E-1,50[&rate=4.928762668289318E-4]:6.559800127132E-1)[&rate=4.928762668289318E-4]:2.292728314988E-2,45[&rate=4.928762668289318E-4]:7.583593506576E-1)[&rate=4.928762668289318E-4]:2.743331448903E-2,43[&rate=4.928762668289318E-4]:7.666145829549E-1)[&rate=4.928762668289318E-4]:5.117814848442E-2)[&rate=4.928762668289318E-4]:1.281769387369E-1)[&rate=4.928762668289318E-4]:3.938254592615E-2,(11[&rate=4.928762668289318E-4]:4.81148721225E-1,17[&rate=4.928762668289318E-4]:5.195048856087E-1)[&rate=4.928762668289318E-4]:5.261213030964E-1)[&rate=4.928762668289318E-4]:8.476182729498E-2)[&rate=4.928762668289318E-4]:5.581781180119E-2)[&rate=4.928762668289318E-4]:1.405034456111E-1,(((59[&rate=4.928762668289318E-4]:3.555804737236E-1,(56[&rate=4.928762668289318E-4]:3.52490322681E-1,60[&rate=4.928762668289318E-4]:3.552300487086E-1)[&rate=4.928762668289318E-4]:5.82987706999E-3)[&rate=4.928762668289318E-4]:6.456800359741E-2,57[&rate=4.928762668289318E-4]:4.25627929376E-1)[&rate=4.928762668289318E-4]:9.421782616734E-1,((((23[&rate=4.928762668289318E-4]:7.016117052313E-1,18[&rate=4.928762668289318E-4]:6.824336230396E-1)[&rate=4.928762668289318E-4]:1.581198080974E-1,21[&rate=4.928762668289318E-4]:8.487726092191E-1)[&rate=4.928762668289318E-4]:7.285728774973E-2,(55[&rate=4.928762668289318E-4]:7.411734857876E-1,10[&rate=4.928762668289318E-4]:7.603515679793E-1)[&rate=4.928762668289318E-4]:7.634682214028E-2)[&rate=4.928762668289318E-4]:3.024478774886E-1,((22[&rate=4.928762668289318E-4]:9.19037253155E-1,(1[&rate=4.928762668289318E-4]:1.053233643728E-1,(26[&rate=4.928762668289318E-4]:8.718948694999E-1,19[&rate=4.928762668289318E-4]:8.472373352535E-1)[&rate=4.928762668289318E-4]:1.972986473579E-2)[&rate=4.928762668289318E-4]:3.289197097399E-2)[&rate=4.928762668289318E-4]:2.901482253218E-1,39[&rate=4.928762668289318E-4]:4.754164286038E-2)[&rate=4.928762668289318E-4]:2.585120009034E-2)[&rate=4.928762668289318E-4]:4.78380056328E-2)[&rate=4.928762668289318E-4]:9.31496577056E-2)[&rate=4.928762668289318E-4]:1.508017802913E-1,((5[&rate=4.928762668289318E-4]:8.863054062938E-1,(16[&rate=4.928762668289318E-4]:8.320665506586E-1,3[&rate=4.928762668289318E-4]:7.16998057508E-1)[&rate=4.928762668289318E-4]:1.172525542654E-1)[&rate=4.928762668289318E-4]:1.129465012403E-1,(9[&rate=4.928762668289318E-4]:7.584926840445E-1,13[&rate=4.928762668289318E-4]:7.96848848428E-1)[&rate=4.928762668289318E-4]:2.57197579654E-1)[&rate=4.928762668289318E-4]:4.152454475394E-1)[&rate=4.928762668289318E-4]:6.661094801745E-1,38[&rate=4.928762668289318E-4]:1.0258123147E0)[&rate=4.928762668289318E-4]:5.726423132884E-1,34[&rate=4.928762668289318E-4]:5.542522176284E-1)[&rate=4.928762668289318E-4]:3.515888095968E-2)[&rate=4.928762668289318E-4]:3.990449532749E-2)[&rate=4.928762668289318E-4]:1.451277069882E-3)[&rate=4.928762668289318E-4]:9.45753362886E-4,61[&rate=4.928762668289318E-4]:8.229694549495E-1)[&rate=4.928762668289318E-4]:4.283321135695E-3)[&rate=4.928762668289318E-4]:2.690968074375E-1,(36[&rate=4.928762668289318E-4]:1.065099653246E0,(30[&rate=4.928762668289318E-4]:7.079917973831E-1,33[&rate=4.928762668289318E-4]:8.227458957438E-1)[&rate=4.928762668289318E-4]:2.068346318191E-1)[&rate=4.928762668289318E-4]:6.13045750855E-2)[&rate=4.928762668289318E-4]:3.71239822459E-3,(35[&rate=4.928762668289318E-4]:9.708746437442E-1,(32[&rate=4.928762668289318E-4]:8.357776132104E-1,(31[&rate=4.928762668289318E-4]:3.219455267335E-1,37[&rate=4.928762668289318E-4]:3.219455267335E-1)[&rate=4.928762668289318E-4]:4.291326329249E-1)[&rate=4.928762668289318E-4]:1.460259922825E-1)[&rate=4.928762668289318E-4]:1.373840593144E-1);
tree STATE_31946000 [&joint=-18009.621705548816,lnP=-18009.621705548816] = [&R] ((((32[&rate=4.4238395965754567E-4]:8.891977865556E-1,(31[&rate=4.4238395965754567E-4]:7.312708126073E-1,37[&rate=4.4238395965754567E-4]:7.312708126073E-1)[&rate=4.4238395965754567E-4]:7.322752039623E-2)[&rate=4.4238395965754567E-4]:6.595323731614E-2,((33[&rate=4.4238395965754567E-4]:7.909304380425E-1,30[&rate=4.4238395965754567E-4]:6.761763396818E-1)[&rate=4.4238395965754567E-4]:3.844927518029E-3,36[&rate=4.4238395965754567E-4]:8.302944912434E-1)[&rate=4.4238395965754567E-4]:1.357854943768E-1)[&rate=4.4238395965754567E-4]:4.875971890747E-2,35[&rate=4.4238395965754567E-4]:9.929817810305E-1)[&rate=4.4238395965754567E-4]:1.101897541573E-1,((14[&rate=4.4238395965754567E-4]:2.854040880845E0,(((((28[&rate=4.4238395965754567E-4]:9.469340859776E-1,((20[&rate=4.4238395965754567E-4]:7.566243642439E-1,25[&rate=4.4238395965754567E-4]:7.730627204083E-1)[&rate=4.4238395965754567E-4]:1.247322183823E-1,((7[&rate=4.4238395965754567E-4]:3.283356271454E-1,6[&rate=4.4238395965754567E-4]:3.283356271454E-1)[&rate=4.4238395965754567E-4]:3.383592789383E-1,24[&rate=4.4238395965754567E-4]:7.735442211522E-1)[&rate=4.4238395965754567E-4]:1.187712655837E-1)[&rate=4.4238395965754567E-4]:1.078298280342E-2)[&rate=4.4238395965754567E-4]:4.814284808249E-1,2[&rate=4.4238395965754567E-4]:1.200965306529E0)[&rate=4.4238395965754567E-4]:1.433078126767E0,((((((((27[&rate=4.4238395965754567E-4]:5.888441224224E-1,4[&rate=4.4238395965754567E-4]:4.162413826964E-1)[&rate=4.4238395965754567E-4]:4.015290721597E-1,(49[&rate=4.4238395965754567E-4]:6.726012128816E-1,8[&rate=4.4238395965754567E-4]:6.643820347995E-1)[&rate=4.4238395965754567E-4]:2.027034885497E-1)[&rate=4.4238395965754567E-4]:8.333892295613E-2,(12[&rate=4.4238395965754567E-4]:6.197593004409E-1,15[&rate=4.4238395965754567E-4]:6.581154648245E-1)[&rate=4.4238395965754567E-4]:3.388843239466E-1)[&rate=4.4238395965754567E-4]:5.814559874139E-2,((41[&rate=4.4238395965754567E-4]:6.658969004705E-1,53[&rate=4.4238395965754567E-4]:6.960338867719E-1)[&rate=4.4238395965754567E-4]:1.126384120488E-1,46[&rate=4.4238395965754567E-4]:8.004531207384E-1)[&rate=4.4238395965754567E-4]:2.108566503357E-1)[&rate=4.4238395965754567E-4]:2.115665445787E-1,(((((47[&rate=4.4238395965754567E-4]:7.890809122157E-1,40[&rate=4.4238395965754567E-4]:7.726425560514E-1)[&rate=4.4238395965754567E-4]:9.221703721979E-3,54[&rate=4.4238395965754567E-4]:9.736450816911E-1)[&rate=4.4238395965754567E-4]:4.847359451843E-3,42[&rate=4.4238395965754567E-4]:7.867116192252E-1)[&rate=4.4238395965754567E-4]:2.965889308587E-2,((63[&rate=4.4238395965754567E-4]:3.014067034653E-1,58[&rate=4.4238395965754567E-4]:2.98666977438E-1)[&rate=4.4238395965754567E-4]:4.412729785342E-1,52[&rate=4.4238395965754567E-4]:7.043235176158E-1)[&rate=4.4238395965754567E-4]:5.17730220925E-2)[&rate=4.4238395965754567E-4]:1.773210953628E-1,(((11[&rate=4.4238395965754567E-4]:6.035495541673E-1,17[&rate=4.4238395965754567E-4]:6.41905718551E-1)[&rate=4.4238395965754567E-4]:3.346045915729E-1,(((48[&rate=4.4238395965754567E-4]:3.24161438602E-1,50[&rate=4.4238395965754567E-4]:2.419696577801E-1)[&rate=4.4238395965754567E-4]:3.074902737459E-1,45[&rate=4.4238395965754567E-4]:6.289119863206E-1)[&rate=4.4238395965754567E-4]:8.580919703125E-2,(44[&rate=4.4238395965754567E-4]:5.816133999401E-1,43[&rate=4.4238395965754567E-4]:5.843531259674E-1)[&rate=4.4238395965754567E-4]:1.111899751927E-1)[&rate=4.4238395965754567E-4]:2.20693236361E-1)[&rate=4.4238395965754567E-4]:1.145777319578E-2,51[&rate=4.4238395965754567E-4]:8.674201381141E-1)[&rate=4.4238395965754567E-4]:6.599749695693E-2)[&rate=4.4238395965754567E-4]:2.127463518146E-1)[&rate=4.4238395965754567E-4]:1.118469584444E-1,((((60[&rate=4.4238395965754567E-4]:7.025046629977E-2,56[&rate=4.4238395965754567E-4]:6.751074027218E-2)[&rate=4.4238395965754567E-4]:4.189516825121E-1,59[&rate=4.4238395965754567E-4]:4.837226967569E-1)[&rate=4.4238395965754567E-4]:6.779841063087E-2,57[&rate=4.4238395965754567E-4]:5.570005594427E-1)[&rate=4.4238395965754567E-4]:9.477029275794E-1,((((23[&rate=4.4238395965754567E-4]:6.86299249478E-1,18[&rate=4.4238395965754567E-4]:6.671211672863E-1)[&rate=4.4238395965754567E-4]:2.038334525511E-1,21[&rate=4.4238395965754567E-4]:8.791737979194E-1)[&rate=4.4238395965754567E-4]:6.604943880894E-2,(55[&rate=4.4238395965754567E-4]:6.484399159267E-1,10[&rate=4.4238395965754567E-4]:6.676179981184E-1)[&rate=4.4238395965754567E-4]:1.926737317607E-1)[&rate=4.4238395965754567E-4]:3.27989344449E-1,(39[&rate=4.4238395965754567E-4]:1.731518675734E-2,(22[&rate=4.4238395965754567E-4]:1.033340283254E0,(1[&rate=4.4238395965754567E-4]:1.644625183059E-1,(26[&rate=4.4238395965754567E-4]:6.885434050798E-1,19[&rate=4.4238395965754567E-4]:6.638858708334E-1)[&rate=4.4238395965754567E-4]:2.62220483089E-1)[&rate=4.4238395965754567E-4]:8.805584713943E-2)[&rate=4.4238395965754567E-4]:1.456187391202E-1)[&rate=4.4238395965754567E-4]:1.052124629133E-1)[&rate=4.4238395965754567E-4]:1.356004948858E-1)[&rate=4.4238395965754567E-4]:8.101978855917E-3)[&rate=4.4238395965754567E-4]:1.070938621505E-1,(3[&rate=4.4238395965754567E-4]:9.359080656675E-1,((9[&rate=4.4238395965754567E-4]:3.76655731223E-1,13[&rate=4.4238395965754567E-4]:4.150118956065E-1)[&rate=4.4238395965754567E-4]:2.776766614407E-1,(5[&rate=4.4238395965754567E-4]:5.715211194581E-1,16[&rate=4.4238395965754567E-4]:6.345348180882E-1)[&rate=4.4238395965754567E-4]:6.637291704126E-2)[&rate=4.4238395965754567E-4]:3.500688236886E-1)[&rate=4.4238395965754567E-4]:4.346761938679E-1)[&rate=4.4238395965754567E-4]:4.943837972632E-1,38[&rate=4.4238395965754567E-4]:8.622283307711E-1)[&rate=4.4238395965754567E-4]:7.882534586886E-1)[&rate=4.4238395965754567E-4]:1.455633507194E-2,29[&rate=4.4238395965754567E-4]:6.918739655378E-1)[&rate=4.4238395965754567E-4]:6.692215668861E-2,(62[&rate=4.4238395965754567E-4]:7.363542025397E-1,61[&rate=4.4238395965754567E-4]:7.991957325943E-1)[&rate=4.4238395965754567E-4]:7.981896886701E-2)[&rate=4.4238395965754567E-4]:9.75183250152E-3)[&rate=4.4238395965754567E-4]:4.100093491816E-2,34[&rate=4.4238395965754567E-4]:7.385106382799E-1)[&rate=4.4238395965754567E-4]:1.652073449954E-1);
tree STATE_31948000 [&joint=-18025.807498478454,lnP=-18025.807498478454] = [&R] ((14[&rate=5.061847485746232E-4]:2.800757532966E0,(62[&rate=5.061847485746232E-4]:7.398025951154E-1,((((((60[&rate=5.061847485746232E-4]:7.237699399808E-2,56[&rate=5.061847485746232E-4]:6.963726797049E-2)[&rate=5.061847485746232E-4]:5.786786298577E-1,59[&rate=5.061847485746232E-4]:6.455761718008E-1)[&rate=5.061847485746232E-4]:2.173638077435E-1,57[&rate=5.061847485746232E-4]:8.684194315993E-1)[&rate=5.061847485746232E-4]:6.711328217243E-1,(((((27[&rate=5.061847485746232E-4]:1.968664438384E-1,4[&rate=5.061847485746232E-4]:2.426370411242E-2)[&rate=5.061847485746232E-4]:8.937149480488E-1,8[&rate=5.061847485746232E-4]:9.672937206544E-1)[&rate=5.061847485746232E-4]:2.035249389656E-2,(((53[&rate=5.061847485746232E-4]:4.944294760921E-1,46[&rate=5.061847485746232E-4]:4.862102980098E-1)[&rate=5.061847485746232E-4]:1.429780958935E-1,41[&rate=5.061847485746232E-4]:6.072705856842E-1)[&rate=5.061847485746232E-4]:3.581949030894E-1,(49[&rate=5.061847485746232E-4]:9.446732173752E-1,(12[&rate=5.061847485746232E-4]:4.092686146699E-1,15[&rate=5.061847485746232E-4]:4.476247790536E-1)[&rate=5.061847485746232E-4]:5.354046027053E-1)[&rate=5.061847485746232E-4]:4.818953167215E-2)[&rate=5.061847485746232E-4]:3.002643585616E-3)[&rate=5.061847485746232E-4]:1.664641274093E-1,(((((40[&rate=5.061847485746232E-4]:3.654399393365E-1,54[&rate=5.061847485746232E-4]:5.572207612543E-1)[&rate=5.061847485746232E-4]:1.280923295188E-1,47[&rate=5.061847485746232E-4]:5.099706250196E-1)[&rate=5.061847485746232E-4]:2.469743996183E-3,42[&rate=5.061847485746232E-4]:4.960020128514E-1)[&rate=5.061847485746232E-4]:4.436574593732E-1,((63[&rate=5.061847485746232E-4]:5.503181015801E-1,58[&rate=5.061847485746232E-4]:5.475783755528E-1)[&rate=5.061847485746232E-4]:3.363682536566E-1,52[&rate=5.061847485746232E-4]:8.483301908531E-1)[&rate=5.061847485746232E-4]:3.105530876885E-2)[&rate=5.061847485746232E-4]:1.27250764738E-1,((44[&rate=5.061847485746232E-4]:8.583448996726E-1,((48[&rate=5.061847485746232E-4]:4.562435780786E-1,50[&rate=5.061847485746232E-4]:3.740517972567E-1)[&rate=5.061847485746232E-4]:1.518231848863E-1,(43[&rate=5.061847485746232E-4]:5.573493221277E-1,45[&rate=5.061847485746232E-4]:5.765274043194E-1)[&rate=5.061847485746232E-4]:2.879963261814E-2)[&rate=5.061847485746232E-4]:2.749356709541E-1)[&rate=5.061847485746232E-4]:1.124719660927E-1,(51[&rate=5.061847485746232E-4]:7.519255059131E-1,(11[&rate=5.061847485746232E-4]:6.054383063799E-1,17[&rate=5.061847485746232E-4]:6.437944707636E-1)[&rate=5.061847485746232E-4]:2.28678980355E-1)[&rate=5.061847485746232E-4]:1.613571132768E-1)[&rate=5.061847485746232E-4]:9.335364517007E-2)[&rate=5.061847485746232E-4]:7.350147486054E-2)[&rate=5.061847485746232E-4]:1.206491325724E-1,(39[&rate=5.061847485746232E-4]:1.01572747188E-1,((((23[&rate=5.061847485746232E-4]:4.991936620133E-1,18[&rate=5.061847485746232E-4]:4.800155798216E-1)[&rate=5.061847485746232E-4]:1.951736136554E-1,21[&rate=5.061847485746232E-4]:6.834083715591E-1)[&rate=5.061847485746232E-4]:2.756793282398E-1,(55[&rate=5.061847485746232E-4]:8.477604101584E-1,10[&rate=5.061847485746232E-4]:8.669384923501E-1)[&rate=5.061847485746232E-4]:7.217700599516E-3)[&rate=5.061847485746232E-4]:2.562143882276E-1,(22[&rate=5.061847485746232E-4]:9.822231775478E-1,(1[&rate=5.061847485746232E-4]:1.282585406256E-1,(26[&rate=5.061847485746232E-4]:6.990396708768E-1,19[&rate=5.061847485746232E-4]:6.743821366304E-1)[&rate=5.061847485746232E-4]:2.155202396117E-1)[&rate=5.061847485746232E-4]:7.314271911394E-2)[&rate=5.061847485746232E-4]:2.440378145883E-1)[&rate=5.061847485746232E-4]:3.695559066831E-2)[&rate=5.061847485746232E-4]:1.074333026871E-1)[&rate=5.061847485746232E-4]:8.397086098258E-2)[&rate=5.061847485746232E-4]:9.383774495332E-2,(3[&rate=5.061847485746232E-4]:1.136374138331E0,(((9[&rate=5.061847485746232E-4]:3.385074086908E-1,13[&rate=5.061847485746232E-4]:3.768635730742E-1)[&rate=5.061847485746232E-4]:1.427822120515E-1,16[&rate=5.061847485746232E-4]:5.278649632081E-1)[&rate=5.061847485746232E-4]:5.603350707661E-2,5[&rate=5.061847485746232E-4]:5.208847716545E-1)[&rate=5.061847485746232E-4]:6.675441611967E-1)[&rate=5.061847485746232E-4]:2.47700791453E-1)[&rate=5.061847485746232E-4]:7.454517643961E-1,38[&rate=5.061847485746232E-4]:1.126786968152E0)[&rate=5.061847485746232E-4]:5.288027367767E-1)[&rate=5.061847485746232E-4]:3.283906091391E-2)[&rate=5.061847485746232E-4]:1.610000897091E-1,((((34[&rate=5.061847485746232E-4]:2.653914750501E-1,35[&rate=5.061847485746232E-4]:4.648450269626E-1)[&rate=5.061847485746232E-4]:3.351490145491E-1,(32[&rate=5.061847485746232E-4]:8.045661203671E-1,(31[&rate=5.061847485746232E-4]:6.638585797849E-1,37[&rate=5.061847485746232E-4]:6.638585797849E-1)[&rate=5.061847485746232E-4]:5.60080870301E-2)[&rate=5.061847485746232E-4]:6.356882893368E-3)[&rate=5.061847485746232E-4]:5.687764192714E-2,((30[&rate=5.061847485746232E-4]:6.417489542274E-1,33[&rate=5.061847485746232E-4]:7.565030525881E-1)[&rate=5.061847485746232E-4]:4.263084430521E-2,36[&rate=5.061847485746232E-4]:8.346530225762E-1)[&rate=5.061847485746232E-4]:4.407658435993E-2)[&rate=5.061847485746232E-4]:9.02305000952E-2,(((((28[&rate=5.061847485746232E-4]:1.011441853559E0,(20[&rate=5.061847485746232E-4]:7.215141450676E-1,25[&rate=5.061847485746232E-4]:7.37952501232E-1)[&rate=5.061847485746232E-4]:2.351331879438E-1)[&rate=5.061847485746232E-4]:2.795078432702E-3,((7[&rate=5.061847485746232E-4]:2.4709318128E-1,6[&rate=5.061847485746232E-4]:2.4709318128E-1)[&rate=5.061847485746232E-4]:5.119255100391E-1,24[&rate=5.061847485746232E-4]:8.658680063876E-1)[&rate=5.061847485746232E-4]:1.045333091662E-1)[&rate=5.061847485746232E-4]:9.380553875837E-2,2[&rate=5.061847485746232E-4]:8.806452104765E-1)[&rate=5.061847485746232E-4]:1.80580343401E0,29[&rate=5.061847485746232E-4]:7.297228416569E-1)[&rate=5.061847485746232E-4]:7.702821208354E-2,61[&rate=5.061847485746232E-4]:9.269696329754E-1)[&rate=5.061847485746232E-4]:1.193582924728E-2)[&rate=5.061847485746232E-4]:5.757781357035E-2);
tree STATE_31950000 [&joint=-18018.168673715227,lnP=-18018.168673715227] = [&R] ((61[&rate=4.654177152353212E-4]:7.518505938571E-1,((((7[&rate=4.654177152353212E-4]:2.324680733971E-1,6[&rate=4.654177152353212E-4]:2.324680733971E-1)[&rate=4.654177152353212E-4]:3.116361826537E-1,24[&rate=4.654177152353212E-4]:6.509535711194E-1)[&rate=4.654177152353212E-4]:4.869471551888E-1,(28[&rate=4.654177152353212E-4]:1.077927781463E0,(20[&rate=4.654177152353212E-4]:3.692758385285E-1,25[&rate=4.654177152353212E-4]:3.857141946929E-1)[&rate=4.654177152353212E-4]:6.538574223862E-1)[&rate=4.654177152353212E-4]:1.038085612838E-1)[&rate=4.654177152353212E-4]:1.732503141863E-1,2[&rate=4.654177152353212E-4]:1.127589396659E0)[&rate=4.654177152353212E-4]:1.460768420793E0)[&rate=4.654177152353212E-4]:2.434749985921E-1,(((((32[&rate=4.654177152353212E-4]:6.096037916082E-1,(31[&rate=4.654177152353212E-4]:3.965878532238E-1,37[&rate=4.654177152353212E-4]:3.965878532238E-1)[&rate=4.654177152353212E-4]:1.283164848324E-1)[&rate=4.654177152353212E-4]:1.867459032026E-1,(36[&rate=4.654177152353212E-4]:5.628258747296E-1,33[&rate=4.654177152353212E-4]:5.273067490468E-1)[&rate=4.654177152353212E-4]:2.444527818297E-1)[&rate=4.654177152353212E-4]:3.595639358913E-3,34[&rate=4.654177152353212E-4]:5.895628205085E-1)[&rate=4.654177152353212E-4]:3.257591362107E-2,35[&rate=4.654177152353212E-4]:8.21592286042E-1)[&rate=4.654177152353212E-4]:1.128921057702E-1,(30[&rate=4.654177152353212E-4]:7.92279320367E-1,((29[&rate=4.654177152353212E-4]:6.903766538808E-1,(((((((((12[&rate=4.654177152353212E-4]:5.384383352559E-1,15[&rate=4.654177152353212E-4]:5.767944996396E-1)[&rate=4.654177152353212E-4]:4.639489458711E-1,(46[&rate=4.654177152353212E-4]:8.671307131732E-1,41[&rate=4.654177152353212E-4]:8.452129049541E-1)[&rate=4.654177152353212E-4]:1.297771158991E-1)[&rate=4.654177152353212E-4]:1.196288694984E-2,(49[&rate=4.654177152353212E-4]:6.04235163979E-1,53[&rate=4.654177152353212E-4]:6.069748900066E-1)[&rate=4.654177152353212E-4]:4.101150040978E-1)[&rate=4.654177152353212E-4]:1.137499243432E-1,((27[&rate=4.654177152353212E-4]:5.576612124747E-1,4[&rate=4.654177152353212E-4]:3.850584727487E-1)[&rate=4.654177152353212E-4]:5.79719339829E-1,8[&rate=4.654177152353212E-4]:1.014092881071E0)[&rate=4.654177152353212E-4]:1.057880332671E-1)[&rate=4.654177152353212E-4]:1.093668427322E-1,((((54[&rate=4.654177152353212E-4]:7.471790702231E-1,(42[&rate=4.654177152353212E-4]:5.257064441104E-1,(47[&rate=4.654177152353212E-4]:4.183621025735E-1,40[&rate=4.654177152353212E-4]:4.019237464091E-1)[&rate=4.654177152353212E-4]:1.237826977013E-1)[&rate=4.654177152353212E-4]:2.969180419502E-2)[&rate=4.654177152353212E-4]:4.61688825833E-1,(63[&rate=4.654177152353212E-4]:4.311522460099E-1,58[&rate=4.654177152353212E-4]:4.284125199825E-1)[&rate=4.654177152353212E-4]:5.640170199094E-1)[&rate=4.654177152353212E-4]:1.635672227501E-1,52[&rate=4.654177152353212E-4]:1.120380324286E0)[&rate=4.654177152353212E-4]:1.694660040371E-2,((((45[&rate=4.654177152353212E-4]:4.445903963273E-1,(48[&rate=4.654177152353212E-4]:2.674071858461E-1,50[&rate=4.654177152353212E-4]:1.852154050242E-1)[&rate=4.654177152353212E-4]:1.799229365085E-1)[&rate=4.654177152353212E-4]:2.350729589267E-1,(44[&rate=4.654177152353212E-4]:2.81444284547E-1,43[&rate=4.654177152353212E-4]:2.841840105743E-1)[&rate=4.654177152353212E-4]:3.76301262488E-1)[&rate=4.654177152353212E-4]:3.369064313634E-1,51[&rate=4.654177152353212E-4]:9.371177318229E-1)[&rate=4.654177152353212E-4]:2.356359763451E-2,(11[&rate=4.654177152353212E-4]:5.179185999879E-1,17[&rate=4.654177152353212E-4]:5.562747643716E-1)[&rate=4.654177152353212E-4]:5.249545102914E-1)[&rate=4.654177152353212E-4]:1.76645595232E-1)[&rate=4.654177152353212E-4]:1.794822964102E-2)[&rate=4.654177152353212E-4]:9.456030882117E-2,((((22[&rate=4.654177152353212E-4]:1.136999030396E0,(1[&rate=4.654177152353212E-4]:1.091432015995E-1,(26[&rate=4.654177152353212E-4]:7.372082293339E-1,19[&rate=4.654177152353212E-4]:7.125506950874E-1)[&rate=4.654177152353212E-4]:1.582363421285E-1)[&rate=4.654177152353212E-4]:2.470339109879E-1)[&rate=4.654177152353212E-4]:1.706837809169E-1,(((23[&rate=4.654177152353212E-4]:5.432045981373E-1,18[&rate=4.654177152353212E-4]:5.240265159456E-1)[&rate=4.654177152353212E-4]:4.212061949161E-1,21[&rate=4.654177152353212E-4]:9.534518889438E-1)[&rate=4.654177152353212E-4]:8.062839986764E-2,(55[&rate=4.654177152353212E-4]:6.441304946252E-1,10[&rate=4.654177152353212E-4]:6.633085768169E-1)[&rate=4.654177152353212E-4]:2.858402051453E-1)[&rate=4.654177152353212E-4]:2.626436183914E-1)[&rate=4.654177152353212E-4]:2.170567911647E-3,39[&rate=4.654177152353212E-4]:1.482095436078E-1)[&rate=4.654177152353212E-4]:8.215214982016E-2,(((59[&rate=4.654177152353212E-4]:3.420548453245E-1,56[&rate=4.654177152353212E-4]:3.447945713519E-1)[&rate=4.654177152353212E-4]:2.303001574852E-1,60[&rate=4.654177152353212E-4]:5.778344548646E-1)[&rate=4.654177152353212E-4]:1.327101710974E-1,57[&rate=4.654177152353212E-4]:7.105446259621E-1)[&rate=4.654177152353212E-4]:7.663924099317E-1)[&rate=4.654177152353212E-4]:2.769294780596E-2)[&rate=4.654177152353212E-4]:8.963949360592E-2,(((9[&rate=4.654177152353212E-4]:5.902487727559E-1,13[&rate=4.654177152353212E-4]:6.286049371393E-1)[&rate=4.654177152353212E-4]:2.716580266651E-1,5[&rate=4.654177152353212E-4]:8.454684432567E-1)[&rate=4.654177152353212E-4]:1.190692044775E-2,(3[&rate=4.654177152353212E-4]:4.511082608031E-1,16[&rate=4.654177152353212E-4]:5.661767539537E-1)[&rate=4.654177152353212E-4]:3.542123083808E-1)[&rate=4.654177152353212E-4]:5.396338396285E-1)[&rate=4.654177152353212E-4]:9.893455311012E-1,38[&rate=4.654177152353212E-4]:1.331560213886E0)[&rate=4.654177152353212E-4]:3.221602150647E-1,14[&rate=4.654177152353212E-4]:2.766049196074E0)[&rate=4.654177152353212E-4]:9.820383923784E-3)[&rate=4.654177152353212E-4]:9.628546521146E-2,62[&rate=4.654177152353212E-4]:8.440391682726E-1)[&rate=4.654177152353212E-4]:5.617201274749E-3)[&rate=4.654177152353212E-4]:1.378977089889E-2)[&rate=4.654177152353212E-4]:6.903792194836E-2);
tree STATE_31952000 [&joint=-18016.918977514724,lnP=-18016.918977514724] = [&R] ((34[&rate=4.399233767920719E-4]:5.826878937817E-1,61[&rate=4.399233767920719E-4]:7.739447243828E-1)[&rate=4.399233767920719E-4]:8.609593993788E-2,(((62[&rate=4.399233767920719E-4]:7.321768833194E-1,29[&rate=4.399233767920719E-4]:6.747998341391E-1)[&rate=4.399233767920719E-4]:2.994323557756E-3,((32[&rate=4.399233767920719E-4]:5.184023711317E-1,(31[&rate=4.399233767920719E-4]:2.659056681443E-1,37[&rate=4.399233767920719E-4]:2.659056681443E-1)[&rate=4.399233767920719E-4]:1.677972494354E-1)[&rate=4.399233767920719E-4]:2.271437492224E-1,(35[&rate=4.399233767920719E-4]:6.872220899594E-1,(36[&rate=4.399233767920719E-4]:4.627049662034E-1,33[&rate=4.399233767920719E-4]:4.271858405205E-1)[&rate=4.399233767920719E-4]:2.463750472532E-1)[&rate=4.399233767920719E-4]:4.739506864603E-2)[&rate=4.399233767920719E-4]:7.159229963771E-2)[&rate=4.399233767920719E-4]:7.436180910105E-3,(((((((((12[&rate=4.399233767920719E-4]:5.123311588693E-1,15[&rate=4.399233767920719E-4]:5.50687323253E-1)[&rate=4.399233767920719E-4]:4.945707783627E-1,(53[&rate=4.399233767920719E-4]:1.006848738023E0,49[&rate=4.399233767920719E-4]:1.004109011996E0)[&rate=4.399233767920719E-4]:2.792925236223E-3)[&rate=4.399233767920719E-4]:7.305725117961E-3,((46[&rate=4.399233767920719E-4]:7.748117343814E-1,41[&rate=4.399233767920719E-4]:7.528939261624E-1)[&rate=4.399233767920719E-4]:2.164931260596E-1,((27[&rate=4.399233767920719E-4]:4.887717050199E-1,4[&rate=4.399233767920719E-4]:3.161689652938E-1)[&rate=4.399233767920719E-4]:4.834428555906E-1,8[&rate=4.399233767920719E-4]:8.489268893776E-1)[&rate=4.399233767920719E-4]:1.396382450361E-1)[&rate=4.399233767920719E-4]:1.742334985418E-2)[&rate=4.399233767920719E-4]:7.97788839309E-2,(((63[&rate=4.399233767920719E-4]:3.131398984892E-1,58[&rate=4.399233767920719E-4]:3.104001724618E-1)[&rate=4.399233767920719E-4]:5.921158563022E-1,(((47[&rate=4.399233767920719E-4]:5.544984426057E-1,40[&rate=4.399233767920719E-4]:5.380600864414E-1)[&rate=4.399233767920719E-4]:1.379017457685E-1,(54[&rate=4.399233767920719E-4]:6.121521011551E-1,42[&rate=4.399233767920719E-4]:4.203712792374E-1)[&rate=4.399233767920719E-4]:2.555905529725E-1)[&rate=4.399233767920719E-4]:1.648284946496E-1,52[&rate=4.399233767920719E-4]:7.805163542567E-1)[&rate=4.399233767920719E-4]:8.638323615106E-2)[&rate=4.399233767920719E-4]:9.667919089268E-2,(((11[&rate=4.399233767920719E-4]:5.527700317592E-1,17[&rate=4.399233767920719E-4]:5.911261961428E-1)[&rate=4.399233767920719E-4]:4.168516131345E-1,(44[&rate=4.399233767920719E-4]:6.225984768748E-1,((45[&rate=4.399233767920719E-4]:5.311959742352E-1,43[&rate=4.399233767920719E-4]:5.120178920435E-1)[&rate=4.399233767920719E-4]:6.988672989262E-2,(48[&rate=4.399233767920719E-4]:5.239638690249E-1,50[&rate=4.399233767920719E-4]:4.41772088203E-1)[&rate=4.399233767920719E-4]:7.985856113033E-2)[&rate=4.399233767920719E-4]:4.343358096601E-2)[&rate=4.399233767920719E-4]:3.223656337725E-1)[&rate=4.399233767920719E-4]:2.476143926333E-2,51[&rate=4.399233767920719E-4]:9.121913033352E-1)[&rate=4.399233767920719E-4]:5.138747796527E-2)[&rate=4.399233767920719E-4]:4.821598415858E-2)[&rate=4.399233767920719E-4]:1.683582092111E-1,(((39[&rate=4.399233767920719E-4]:7.436794915677E-2,(((18[&rate=4.399233767920719E-4]:3.802656829565E-1,23[&rate=4.399233767920719E-4]:3.994437651482E-1)[&rate=4.399233767920719E-4]:1.978148215127E-1,21[&rate=4.399233767920719E-4]:5.862996825513E-1)[&rate=4.399233767920719E-4]:4.449816642092E-1,(55[&rate=4.399233767920719E-4]:6.274178438616E-1,10[&rate=4.399233767920719E-4]:6.465959260534E-1)[&rate=4.399233767920719E-4]:2.997539138579E-1)[&rate=4.399233767920719E-4]:1.93771533903E-1)[&rate=4.399233767920719E-4]:2.658113867721E-2,(22[&rate=4.399233767920719E-4]:1.108660505386E0,(1[&rate=4.399233767920719E-4]:2.527339382242E-1,(26[&rate=4.399233767920719E-4]:7.516293196983E-1,19[&rate=4.399233767920719E-4]:7.269717854519E-1)[&rate=4.399233767920719E-4]:2.874059883888E-1)[&rate=4.399233767920719E-4]:7.510464935314E-2)[&rate=4.399233767920719E-4]:1.539324180648E-1)[&rate=4.399233767920719E-4]:5.761385833453E-2,((59[&rate=4.399233767920719E-4]:5.504359678678E-1,(56[&rate=4.399233767920719E-4]:2.672480739936E-1,60[&rate=4.399233767920719E-4]:2.699878000212E-1)[&rate=4.399233767920719E-4]:2.859276199016E-1)[&rate=4.399233767920719E-4]:1.708363583651E-1,57[&rate=4.399233767920719E-4]:7.267517782878E-1)[&rate=4.399233767920719E-4]:6.783865103465E-1)[&rate=4.399233767920719E-4]:2.980920658385E-2)[&rate=4.399233767920719E-4]:2.280460472256E-1,(((3[&rate=4.399233767920719E-4]:3.766482974181E-1,16[&rate=4.399233767920719E-4]:4.917167905687E-1)[&rate=4.399233767920719E-4]:4.654610735378E-1,5[&rate=4.399233767920719E-4]:8.941641654764E-1)[&rate=4.399233767920719E-4]:5.015501295015E-2,(9[&rate=4.399233767920719E-4]:4.915271108132E-1,13[&rate=4.399233767920719E-4]:5.298832751967E-1)[&rate=4.399233767920719E-4]:4.692304237777E-1)[&rate=4.399233767920719E-4]:5.214140900445E-1)[&rate=4.399233767920719E-4]:4.396804417312E-1,38[&rate=4.399233767920719E-4]:8.506191896542E-1)[&rate=4.399233767920719E-4]:5.575696650762E-1,14[&rate=4.399233767920719E-4]:2.520517621854E0)[&rate=4.399233767920719E-4]:2.450812652315E-1,(((28[&rate=4.399233767920719E-4]:1.169201870617E0,(((7[&rate=4.399233767920719E-4]:4.310456809103E-1,6[&rate=4.399233767920719E-4]:4.310456809103E-1)[&rate=4.399233767920719E-4]:1.505472500318E-1,24[&rate=4.399233767920719E-4]:6.884422460107E-1)[&rate=4.399233767920719E-4]:3.548775782546E-1,(20[&rate=4.399233767920719E-4]:6.981670466321E-1,25[&rate=4.399233767920719E-4]:7.146054027964E-1)[&rate=4.399233767920719E-4]:3.341938735235E-1)[&rate=4.399233767920719E-4]:8.204642991302E-2)[&rate=4.399233767920719E-4]:3.385111438628E-1,2[&rate=4.399233767920719E-4]:1.280315754205E0)[&rate=4.399233767920719E-4]:1.308886715175E0,30[&rate=4.399233767920719E-4]:6.324766665509E-1)[&rate=4.399233767920719E-4]:4.762929441722E-2)[&rate=4.399233767920719E-4]:5.124377638866E-3)[&rate=4.399233767920719E-4]:5.459174647883E-2);
tree STATE_31954000 [&joint=-18015.127343053624,lnP=-18015.127343053624] = [&R] ((((14[&rate=5.274712492348186E-4]:2.633953486623E0,(((28[&rate=5.274712492348186E-4]:6.775239271788E-1,(20[&rate=5.274712492348186E-4]:2.468310605995E-1,25[&rate=5.274712492348186E-4]:2.632694167639E-1)[&rate=5.274712492348186E-4]:3.758983460312E-1)[&rate=5.274712492348186E-4]:5.767521885081E-1,((7[&rate=5.274712492348186E-4]:4.91316769845E-1,6[&rate=5.274712492348186E-4]:4.91316769845E-1)[&rate=5.274712492348186E-4]:4.42667064284E-1,24[&rate=5.274712492348186E-4]:1.040833149198E0)[&rate=5.274712492348186E-4]:1.696073500509E-1)[&rate=5.274712492348186E-4]:4.882434783256E-2,2[&rate=5.274712492348186E-4]:1.075703203245E0)[&rate=5.274712492348186E-4]:1.42948316009E0)[&rate=5.274712492348186E-4]:2.889385125732E-2,61[&rate=5.274712492348186E-4]:6.975729909983E-1)[&rate=5.274712492348186E-4]:3.965602760561E-2,(((((22[&rate=5.274712492348186E-4]:1.121677398343E0,(1[&rate=5.274712492348186E-4]:3.01335511561E-1,(26[&rate=5.274712492348186E-4]:6.160923511669E-1,19[&rate=5.274712492348186E-4]:5.914348169204E-1)[&rate=5.274712492348186E-4]:4.715445302571E-1)[&rate=5.274712492348186E-4]:3.951996897414E-2)[&rate=5.274712492348186E-4]:1.398142753705E-1,(39[&rate=5.274712492348186E-4]:2.128578169043E-2,(((18[&rate=5.274712492348186E-4]:5.0619654389E-1,23[&rate=5.274712492348186E-4]:5.253746260817E-1)[&rate=5.274712492348186E-4]:1.443502928003E-1,21[&rate=5.274712492348186E-4]:6.587660147724E-1)[&rate=5.274712492348186E-4]:3.706329771481E-1,(55[&rate=5.274712492348186E-4]:6.973860818344E-1,10[&rate=5.274712492348186E-4]:7.165641640261E-1)[&rate=5.274712492348186E-4]:2.279033210451E-1)[&rate=5.274712492348186E-4]:1.425717212767E-1)[&rate=5.274712492348186E-4]:7.856205640706E-2)[&rate=5.274712492348186E-4]:3.587886573238E-2,(((((12[&rate=5.274712492348186E-4]:5.88569874247E-1,15[&rate=5.274712492348186E-4]:6.269260386307E-1)[&rate=5.274712492348186E-4]:3.799466541468E-1,(49[&rate=5.274712492348186E-4]:9.459862727695E-1,53[&rate=5.274712492348186E-4]:9.487259987971E-1)[&rate=5.274712492348186E-4]:2.253025562434E-2)[&rate=5.274712492348186E-4]:5.212927548599E-2,(((27[&rate=5.274712492348186E-4]:3.139913618806E-1,4[&rate=5.274712492348186E-4]:1.413886221546E-1)[&rate=5.274712492348186E-4]:3.305722616224E-1,8[&rate=5.274712492348186E-4]:5.212759522701E-1)[&rate=5.274712492348186E-4]:4.693034017848E-1,(46[&rate=5.274712492348186E-4]:5.563201667412E-1,41[&rate=5.274712492348186E-4]:5.344023585222E-1)[&rate=5.274712492348186E-4]:4.36998913341E-1)[&rate=5.274712492348186E-4]:2.184727174289E-2)[&rate=5.274712492348186E-4]:1.646546413786E-1,((52[&rate=5.274712492348186E-4]:8.842256113467E-1,((40[&rate=5.274712492348186E-4]:5.48313145201E-1,(54[&rate=5.274712492348186E-4]:6.553865452348E-1,(47[&rate=5.274712492348186E-4]:1.221532251689E-1,42[&rate=5.274712492348186E-4]:1.057148690046E-1)[&rate=5.274712492348186E-4]:3.578908543125E-1)[&rate=5.274712492348186E-4]:8.470742188396E-2)[&rate=5.274712492348186E-4]:3.881461674587E-1,(63[&rate=5.274712492348186E-4]:6.184254892484E-1,58[&rate=5.274712492348186E-4]:6.156857632211E-1)[&rate=5.274712492348186E-4]:2.961160151922E-1)[&rate=5.274712492348186E-4]:8.04027128972E-3)[&rate=5.274712492348186E-4]:2.118910152745E-1,((51[&rate=5.274712492348186E-4]:8.738632571085E-1,(((48[&rate=5.274712492348186E-4]:4.566910212586E-1,50[&rate=5.274712492348186E-4]:3.744992404367E-1)[&rate=5.274712492348186E-4]:4.257706988343E-2,45[&rate=5.274712492348186E-4]:4.965283651147E-1)[&rate=5.274712492348186E-4]:1.013351923563E-1,(43[&rate=5.274712492348186E-4]:5.42425204315E-1,44[&rate=5.274712492348186E-4]:5.396854782877E-1)[&rate=5.274712492348186E-4]:3.62602709642E-2)[&rate=5.274712492348186E-4]:3.55451754432E-1)[&rate=5.274712492348186E-4]:1.231252162782E-1,(11[&rate=5.274712492348186E-4]:5.13820622861E-1,17[&rate=5.274712492348186E-4]:5.521767872447E-1)[&rate=5.274712492348186E-4]:5.653596313476E-1)[&rate=5.274712492348186E-4]:9.912815323446E-2)[&rate=5.274712492348186E-4]:6.992037815423E-3)[&rate=5.274712492348186E-4]:1.374596807105E-2,((56[&rate=5.274712492348186E-4]:3.53714155383E-1,(60[&rate=5.274712492348186E-4]:3.393015503082E-1,59[&rate=5.274712492348186E-4]:3.338220982532E-1)[&rate=5.274712492348186E-4]:1.715233110238E-2)[&rate=5.274712492348186E-4]:2.459872705273E-1,57[&rate=5.274712492348186E-4]:6.024411519378E-1)[&rate=5.274712492348186E-4]:7.692080011179E-1)[&rate=5.274712492348186E-4]:1.065289323992E-2)[&rate=5.274712492348186E-4]:1.359682711903E-1,(3[&rate=5.274712492348186E-4]:1.150579882723E0,((5[&rate=5.274712492348186E-4]:4.546740997655E-1,16[&rate=5.274712492348186E-4]:5.176877983956E-1)[&rate=5.274712492348186E-4]:6.605215315676E-1,(9[&rate=5.274712492348186E-4]:5.169732591373E-1,13[&rate=5.274712492348186E-4]:5.553294235208E-1)[&rate=5.274712492348186E-4]:6.146607283602E-1)[&rate=5.274712492348186E-4]:8.743904590999E-2)[&rate=5.274712492348186E-4]:1.183753662702E-1)[&rate=5.274712492348186E-4]:5.098545757403E-1,38[&rate=5.274712492348186E-4]:7.760700987056E-1)[&rate=5.274712492348186E-4]:8.141044996572E-1)[&rate=5.274712492348186E-4]:1.171996911371E-1,(((62[&rate=5.274712492348186E-4]:6.038079061384E-1,30[&rate=5.274712492348186E-4]:5.464308569581E-1)[&rate=5.274712492348186E-4]:7.316590017961E-3,29[&rate=5.274712492348186E-4]:5.537474469761E-1)[&rate=5.274712492348186E-4]:1.278894090787E-1,((36[&rate=5.274712492348186E-4]:6.683433981119E-1,33[&rate=5.274712492348186E-4]:6.32824272429E-1)[&rate=5.274712492348186E-4]:1.138985087893E-1,(34[&rate=5.274712492348186E-4]:4.915192612354E-1,(35[&rate=5.274712492348186E-4]:6.355518609723E-1,(32[&rate=5.274712492348186E-4]:3.593260019019E-1,(31[&rate=5.274712492348186E-4]:1.493352668391E-1,37[&rate=5.274712492348186E-4]:1.493352668391E-1)[&rate=5.274712492348186E-4]:1.252912815108E-1)[&rate=5.274712492348186E-4]:2.871548208191E-1)[&rate=5.274712492348186E-4]:5.542095217562E-2)[&rate=5.274712492348186E-4]:6.941117025607E-2)[&rate=5.274712492348186E-4]:4.966817319708E-2)[&rate=5.274712492348186E-4]:5.257327445141E-2);
tree STATE_31956000 [&joint=-18011.965986321804,lnP=-18011.965986321804] = [&R] ((((((32[&rate=5.321212560271583E-4]:5.106134863801E-1,(31[&rate=5.321212560271583E-4]:7.429783063471E-2,37[&rate=5.321212560271583E-4]:7.429783063471E-2)[&rate=5.321212560271583E-4]:3.516162021934E-1)[&rate=5.321212560271583E-4]:2.252746474326E-1,((34[&rate=5.321212560271583E-4]:4.77084262725E-1,35[&rate=5.321212560271583E-4]:6.765378146375E-1)[&rate=5.321212560271583E-4]:4.42410197246E-2,(36[&rate=5.321212560271583E-4]:6.584964385429E-1,33[&rate=5.321212560271583E-4]:6.2297731286E-1)[&rate=5.321212560271583E-4]:8.41403193164E-2)[&rate=5.321212560271583E-4]:4.180337701887E-3)[&rate=5.321212560271583E-4]:1.79009357745E-2,((((((59[&rate=5.321212560271583E-4]:3.995967552662E-1,(60[&rate=5.321212560271583E-4]:3.857111449122E-1,56[&rate=5.321212560271583E-4]:3.829714188846E-1)[&rate=5.321212560271583E-4]:1.936506240895E-2)[&rate=5.321212560271583E-4]:2.226669998141E-1,57[&rate=5.321212560271583E-4]:6.277432071352E-1)[&rate=5.321212560271583E-4]:8.221105480501E-1,((39[&rate=5.321212560271583E-4]:1.227193832273E-1,((22[&rate=5.321212560271583E-4]:1.118771132076E0,(1[&rate=5.321212560271583E-4]:5.301167354975E-2,(26[&rate=5.321212560271583E-4]:5.898963117503E-1,19[&rate=5.321212560271583E-4]:5.652387775038E-1)[&rate=5.321212560271583E-4]:2.494167316624E-1)[&rate=5.321212560271583E-4]:2.849375407182E-1)[&rate=5.321212560271583E-4]:1.074230939254E-1,(((18[&rate=5.321212560271583E-4]:5.230400615225E-1,23[&rate=5.321212560271583E-4]:5.422181437143E-1)[&rate=5.321212560271583E-4]:2.621525358333E-2,21[&rate=5.321212560271583E-4]:5.574744931879E-1)[&rate=5.321212560271583E-4]:1.291919073343E-1,(55[&rate=5.321212560271583E-4]:4.144126450997E-1,10[&rate=5.321212560271583E-4]:4.335907272914E-1)[&rate=5.321212560271583E-4]:1.681441663816E-1)[&rate=5.321212560271583E-4]:5.285689213697E-1)[&rate=5.321212560271583E-4]:5.816899284211E-2)[&rate=5.321212560271583E-4]:2.928041560328E-2,(((12[&rate=5.321212560271583E-4]:5.879742629336E-1,15[&rate=5.321212560271583E-4]:6.263304273173E-1)[&rate=5.321212560271583E-4]:3.674534504201E-1,(49[&rate=5.321212560271583E-4]:9.015133756936E-1,(((27[&rate=5.321212560271583E-4]:3.047033810816E-1,4[&rate=5.321212560271583E-4]:1.321006413555E-1)[&rate=5.321212560271583E-4]:4.12781266479E-1,8[&rate=5.321212560271583E-4]:5.941969763276E-1)[&rate=5.321212560271583E-4]:2.838189613741E-1,(53[&rate=5.321212560271583E-4]:5.290638069567E-1,(46[&rate=5.321212560271583E-4]:4.472048272003E-1,41[&rate=5.321212560271583E-4]:4.252870189812E-1)[&rate=5.321212560271583E-4]:7.363980167407E-2)[&rate=5.321212560271583E-4]:3.599110348547E-1)[&rate=5.321212560271583E-4]:1.527825990992E-2)[&rate=5.321212560271583E-4]:5.39143376601E-2)[&rate=5.321212560271583E-4]:1.5938797608E-1,((52[&rate=5.321212560271583E-4]:8.847458037739E-1,(((44[&rate=5.321212560271583E-4]:5.629443415878E-1,(43[&rate=5.321212560271583E-4]:5.398333566142E-1,((48[&rate=5.321212560271583E-4]:2.357921129914E-1,50[&rate=5.321212560271583E-4]:1.536003321695E-1)[&rate=5.321212560271583E-4]:1.783527286652E-1,45[&rate=5.321212560271583E-4]:4.114051156292E-1)[&rate=5.321212560271583E-4]:1.476063231767E-1)[&rate=5.321212560271583E-4]:2.585071100102E-2)[&rate=5.321212560271583E-4]:3.083213927875E-1,(11[&rate=5.321212560271583E-4]:5.135410930388E-1,17[&rate=5.321212560271583E-4]:5.518972574225E-1)[&rate=5.321212560271583E-4]:3.823821755829E-1)[&rate=5.321212560271583E-4]:2.172131462566E-2,51[&rate=5.321212560271583E-4]:8.354528024256E-1)[&rate=5.321212560271583E-4]:4.929300134832E-2)[&rate=5.321212560271583E-4]:1.424949526616E-1,(((40[&rate=5.321212560271583E-4]:5.002672794983E-1,54[&rate=5.321212560271583E-4]:6.920481014161E-1)[&rate=5.321212560271583E-4]:1.015038796678E-2,(42[&rate=5.321212560271583E-4]:3.127480654155E-1,47[&rate=5.321212560271583E-4]:3.291864215799E-1)[&rate=5.321212560271583E-4]:1.976696020496E-1)[&rate=5.321212560271583E-4]:4.105499583859E-1,(63[&rate=5.321212560271583E-4]:3.989611221502E-1,58[&rate=5.321212560271583E-4]:3.962213961228E-1)[&rate=5.321212560271583E-4]:5.000886954817E-1)[&rate=5.321212560271583E-4]:1.665471031872E-1)[&rate=5.321212560271583E-4]:5.383152176441E-3)[&rate=5.321212560271583E-4]:1.111567121364E-1)[&rate=5.321212560271583E-4]:5.127861388894E-2)[&rate=5.321212560271583E-4]:1.98418884207E-1,((5[&rate=5.321212560271583E-4]:7.338745352679E-1,(16[&rate=5.321212560271583E-4]:4.85360761808E-1,3[&rate=5.321212560271583E-4]:3.702922686574E-1)[&rate=5.321212560271583E-4]:3.1152747209E-1)[&rate=5.321212560271583E-4]:1.263907257055E-1,(9[&rate=5.321212560271583E-4]:6.601664117598E-1,13[&rate=5.321212560271583E-4]:6.985225761433E-1)[&rate=5.321212560271583E-4]:2.16537205378E-1)[&rate=5.321212560271583E-4]:5.907471044462E-1)[&rate=5.321212560271583E-4]:5.211333611602E-1,38[&rate=5.321212560271583E-4]:9.173512060317E-1)[&rate=5.321212560271583E-4]:6.341985767141E-1,14[&rate=5.321212560271583E-4]:2.663878549869E0)[&rate=5.321212560271583E-4]:3.605918354017E-2)[&rate=5.321212560271583E-4]:6.21704557719E-2,(((28[&rate=5.321212560271583E-4]:6.391644605187E-1,(20[&rate=5.321212560271583E-4]:2.540133262596E-1,25[&rate=5.321212560271583E-4]:2.704516824239E-1)[&rate=5.321212560271583E-4]:3.303566137111E-1)[&rate=5.321212560271583E-4]:3.109742740372E-1,((7[&rate=5.321212560271583E-4]:4.125397045508E-1,6[&rate=5.321212560271583E-4]:4.125397045508E-1)[&rate=5.321212560271583E-4]:1.779589038683E-1,24[&rate=5.321212560271583E-4]:6.973479234876E-1)[&rate=5.321212560271583E-4]:2.089551946298E-1)[&rate=5.321212560271583E-4]:1.914253752894E-1,2[&rate=5.321212560271583E-4]:9.141668495712E-1)[&rate=5.321212560271583E-4]:1.719174216322E0)[&rate=5.321212560271583E-4]:2.988819040578E-2,((29[&rate=5.321212560271583E-4]:6.096772023183E-1,30[&rate=5.321212560271583E-4]:6.096772023183E-1)[&rate=5.321212560271583E-4]:1.887902796297E-2,62[&rate=5.321212560271583E-4]:6.859332794616E-1)[&rate=5.321212560271583E-4]:7.794722318861E-2)[&rate=5.321212560271583E-4]:4.83309287777E-2,61[&rate=5.321212560271583E-4]:8.750529614825E-1);
tree STATE_31958000 [&joint=-18004.346723417762,lnP=-18004.346723417762] = [&R] ((((61[&rate=5.461849936103815E-4]:7.119465311498E-1,30[&rate=5.461849936103815E-4]:5.917279519149E-1)[&rate=5.461849936103815E-4]:8.807250063454E-2,(35[&rate=5.461849936103815E-4]:7.448746838637E-1,((36[&rate=5.461849936103815E-4]:6.704568351194E-1,33[&rate=5.461849936103815E-4]:6.349377094365E-1)[&rate=5.461849936103815E-4]:8.595126469842E-2,((32[&rate=5.461849936103815E-4]:4.760379776514E-1,(31[&rate=5.461849936103815E-4]:2.010054008954E-1,37[&rate=5.461849936103815E-4]:2.010054008954E-1)[&rate=5.461849936103815E-4]:1.90333123204E-1)[&rate=5.461849936103815E-4]:2.64338005261E-1,34[&rate=5.461849936103815E-4]:5.299934692512E-1)[&rate=5.461849936103815E-4]:5.103155156917E-3)[&rate=5.461849936103815E-4]:1.03245075431E-2)[&rate=5.461849936103815E-4]:6.334106923201E-2)[&rate=5.461849936103815E-4]:4.971243420824E-2,((((((((59[&rate=5.461849936103815E-4]:3.57834314955E-1,(56[&rate=5.461849936103815E-4]:3.50127083338E-1,60[&rate=5.461849936103815E-4]:3.528668093656E-1)[&rate=5.461849936103815E-4]:1.044695764428E-2)[&rate=5.461849936103815E-4]:2.529568835078E-1,57[&rate=5.461849936103815E-4]:6.162706505177E-1)[&rate=5.461849936103815E-4]:8.22013380314E-1,(((((27[&rate=5.461849936103815E-4]:3.744470760694E-1,4[&rate=5.461849936103815E-4]:2.018443363434E-1)[&rate=5.461849936103815E-4]:2.038886172656E-1,8[&rate=5.461849936103815E-4]:4.550480221021E-1)[&rate=5.461849936103815E-4]:3.906299793601E-1,(((53[&rate=5.461849936103815E-4]:4.547027992871E-1,41[&rate=5.461849936103815E-4]:4.245658129857E-1)[&rate=5.461849936103815E-4]:3.5936170494E-2,46[&rate=5.461849936103815E-4]:4.824197916988E-1)[&rate=5.461849936103815E-4]:2.953945838467E-1,(49[&rate=5.461849936103815E-4]:7.39293435175E-1,(12[&rate=5.461849936103815E-4]:3.525226186676E-1,15[&rate=5.461849936103815E-4]:3.908787830513E-1)[&rate=5.461849936103815E-4]:3.867708165073E-1)[&rate=5.461849936103815E-4]:4.400039242531E-2)[&rate=5.461849936103815E-4]:7.060335194396E-2)[&rate=5.461849936103815E-4]:3.012411470669E-1,(((52[&rate=5.461849936103815E-4]:5.382931116265E-1,(40[&rate=5.461849936103815E-4]:5.518364010708E-1,(42[&rate=5.461849936103815E-4]:4.977056156692E-1,(47[&rate=5.461849936103815E-4]:4.397305137425E-1,54[&rate=5.461849936103815E-4]:6.150729794959E-1)[&rate=5.461849936103815E-4]:7.441345809105E-2)[&rate=5.461849936103815E-4]:5.413078540167E-2)[&rate=5.461849936103815E-4]:4.673068315842E-2)[&rate=5.461849936103815E-4]:3.635870353069E-1,(63[&rate=5.461849936103815E-4]:4.243379610796E-1,58[&rate=5.461849936103815E-4]:4.215982350522E-1)[&rate=5.461849936103815E-4]:5.158983502375E-1)[&rate=5.461849936103815E-4]:1.171385809473E-1,(((43[&rate=5.461849936103815E-4]:4.897066341955E-1,44[&rate=5.461849936103815E-4]:4.869669081681E-1)[&rate=5.461849936103815E-4]:2.323352822553E-1,((48[&rate=5.461849936103815E-4]:3.884904185196E-1,50[&rate=5.461849936103815E-4]:3.062986376978E-1)[&rate=5.461849936103815E-4]:1.559353788002E-1,45[&rate=5.461849936103815E-4]:5.416860712925E-1)[&rate=5.461849936103815E-4]:1.9953392735E-1)[&rate=5.461849936103815E-4]:2.532161862258E-1,((11[&rate=5.461849936103815E-4]:4.675335308881E-1,17[&rate=5.461849936103815E-4]:5.058896952718E-1)[&rate=5.461849936103815E-4]:4.413916200539E-1,51[&rate=5.461849936103815E-4]:8.267333701202E-1)[&rate=5.461849936103815E-4]:8.82507599536E-2)[&rate=5.461849936103815E-4]:1.040345978069E-1)[&rate=5.461849936103815E-4]:5.392781790866E-2)[&rate=5.461849936103815E-4]:1.090170592469E-1,((22[&rate=5.461849936103815E-4]:9.082386434983E-1,(1[&rate=5.461849936103815E-4]:8.831353434366E-2,(26[&rate=5.461849936103815E-4]:5.52405843942E-1,19[&rate=5.461849936103815E-4]:5.277483096955E-1)[&rate=5.461849936103815E-4]:3.222090602646E-1)[&rate=5.461849936103815E-4]:3.910319134639E-2)[&rate=5.461849936103815E-4]:3.406751405335E-1,((((18[&rate=5.461849936103815E-4]:2.672064911224E-1,23[&rate=5.461849936103815E-4]:2.863845733142E-1)[&rate=5.461849936103815E-4]:8.123247584741E-2,21[&rate=5.461849936103815E-4]:3.566581450519E-1)[&rate=5.461849936103815E-4]:4.287836349828E-1,(55[&rate=5.461849936103815E-4]:5.508167839482E-1,10[&rate=5.461849936103815E-4]:5.699948661399E-1)[&rate=5.461849936103815E-4]:1.305154070456E-1)[&rate=5.461849936103815E-4]:4.347959897292E-1,39[&rate=5.461849936103815E-4]:6.955283825723E-2)[&rate=5.461849936103815E-4]:1.771711015821E-2)[&rate=5.461849936103815E-4]:1.029128347031E-1)[&rate=5.461849936103815E-4]:1.525905247427E-3)[&rate=5.461849936103815E-4]:2.22821609018E-1,((5[&rate=5.461849936103815E-4]:5.459125392427E-1,(16[&rate=5.461849936103815E-4]:4.846461067571E-1,3[&rate=5.461849936103815E-4]:3.695776136065E-1)[&rate=5.461849936103815E-4]:1.242801311158E-1)[&rate=5.461849936103815E-4]:2.343764134152E-1,(9[&rate=5.461849936103815E-4]:5.957678297304E-1,13[&rate=5.461849936103815E-4]:6.341239941139E-1)[&rate=5.461849936103815E-4]:2.009594790919E-1)[&rate=5.461849936103815E-4]:6.835564132192E-1)[&rate=5.461849936103815E-4]:5.44153798833E-1,38[&rate=5.461849936103815E-4]:9.53204644162E-1)[&rate=5.461849936103815E-4]:5.726878741684E-1,14[&rate=5.461849936103815E-4]:2.638221285454E0)[&rate=5.461849936103815E-4]:4.603946991114E-3,29[&rate=5.461849936103815E-4]:5.573323063277E-1)[&rate=5.461849936103815E-4]:1.40151864809E-1,(((((7[&rate=5.461849936103815E-4]:2.26419054551E-1,6[&rate=5.461849936103815E-4]:2.26419054551E-1)[&rate=5.461849936103815E-4]:2.209366624055E-1,24[&rate=5.461849936103815E-4]:5.54205032025E-1)[&rate=5.461849936103815E-4]:3.362054988852E-2,(20[&rate=5.461849936103815E-4]:2.600358189815E-1,25[&rate=5.461849936103815E-4]:2.764741751459E-1)[&rate=5.461849936103815E-4]:3.168308588223E-1)[&rate=5.461849936103815E-4]:2.608044179057E-3,28[&rate=5.461849936103815E-4]:6.342692425309E-1)[&rate=5.461849936103815E-4]:4.076384204074E-1,2[&rate=5.461849936103815E-4]:8.145104026643E-1)[&rate=5.461849936103815E-4]:1.839699571302E0)[&rate=5.461849936103815E-4]:3.202871562091E-2)[&rate=5.461849936103815E-4]:5.323808342107E-2,62[&rate=5.461849936103815E-4]:8.40128019359E-1);
tree STATE_31960000 [&joint=-18010.11834628888,lnP=-18010.11834628888] = [&R] (61[&rate=5.691815695145641E-4]:8.307093303416E-1,(((((36[&rate=5.691815695145641E-4]:4.942839004105E-1,33[&rate=5.691815695145641E-4]:4.587647747277E-1)[&rate=5.691815695145641E-4]:2.882831515917E-1,(35[&rate=5.691815695145641E-4]:6.284573116413E-1,34[&rate=5.691815695145641E-4]:4.290037597288E-1)[&rate=5.691815695145641E-4]:1.322518168637E-1)[&rate=5.691815695145641E-4]:1.601454536424E-3,(32[&rate=5.691815695145641E-4]:4.416380378381E-1,(31[&rate=5.691815695145641E-4]:2.668597310024E-1,37[&rate=5.691815695145641E-4]:2.668597310024E-1)[&rate=5.691815695145641E-4]:9.007885328365E-2)[&rate=5.691815695145641E-4]:3.31601506952E-1)[&rate=5.691815695145641E-4]:4.648853960166E-2,((14[&rate=5.691815695145641E-4]:2.680212902878E0,30[&rate=5.691815695145641E-4]:5.947199767603E-1)[&rate=5.691815695145641E-4]:8.213999157325E-2,29[&rate=5.691815695145641E-4]:6.768599683336E-1)[&rate=5.691815695145641E-4]:3.523853763211E-3)[&rate=5.691815695145641E-4]:2.011549202342E-2,((((28[&rate=5.691815695145641E-4]:5.71338294823E-1,(20[&rate=5.691815695145641E-4]:2.976734501796E-1,25[&rate=5.691815695145641E-4]:3.14111806344E-1)[&rate=5.691815695145641E-4]:2.188703240953E-1)[&rate=5.691815695145641E-4]:8.376557130976E-2,((7[&rate=5.691815695145641E-4]:1.515931353124E-1,6[&rate=5.691815695145641E-4]:1.515931353124E-1)[&rate=5.691815695145641E-4]:2.956559407913E-1,24[&rate=5.691815695145641E-4]:5.540983911722E-1)[&rate=5.691815695145641E-4]:5.716985852209E-2)[&rate=5.691815695145641E-4]:3.532998508363E-1,2[&rate=5.691815695145641E-4]:7.810064566949E-1)[&rate=5.691815695145641E-4]:1.836698828674E0,((((((39[&rate=5.691815695145641E-4]:4.461118992733E-2,((((18[&rate=5.691815695145641E-4]:7.168846183779E-1,23[&rate=5.691815695145641E-4]:7.360627005696E-1)[&rate=5.691815695145641E-4]:6.72861802873E-2,21[&rate=5.691815695145641E-4]:7.923899767472E-1)[&rate=5.691815695145641E-4]:8.861975598757E-2,(55[&rate=5.691815695145641E-4]:5.323409310094E-1,10[&rate=5.691815695145641E-4]:5.515190132011E-1)[&rate=5.691815695145641E-4]:2.445592126845E-1)[&rate=5.691815695145641E-4]:2.872654042767E-1,(22[&rate=5.691815695145641E-4]:8.971367521435E-1,(1[&rate=5.691815695145641E-4]:5.15707439941E-2,(26[&rate=5.691815695145641E-4]:5.312589300269E-1,19[&rate=5.691815695145641E-4]:5.066013957804E-1)[&rate=5.691815695145641E-4]:3.066131838302E-1)[&rate=5.691815695145641E-4]:6.474409034117E-2)[&rate=5.691815695145641E-4]:2.820972889777E-1)[&rate=5.691815695145641E-4]:2.702098442252E-2)[&rate=5.691815695145641E-4]:2.427060914081E-3,((59[&rate=5.691815695145641E-4]:4.264189587712E-1,(56[&rate=5.691815695145641E-4]:3.471208490144E-1,60[&rate=5.691815695145641E-4]:3.49860575042E-1)[&rate=5.691815695145641E-4]:8.203783578414E-2)[&rate=5.691815695145641E-4]:1.810467276857E-1,57[&rate=5.691815695145641E-4]:6.129451385118E-1)[&rate=5.691815695145641E-4]:6.806684547954E-1)[&rate=5.691815695145641E-4]:1.51948447807E-1,((((52[&rate=5.691815695145641E-4]:4.441138634879E-1,((54[&rate=5.691815695145641E-4]:6.01663791026E-1,47[&rate=5.691815695145641E-4]:4.263213252727E-1)[&rate=5.691815695145641E-4]:5.721174506068E-2,(42[&rate=5.691815695145641E-4]:7.30043424892E-2,40[&rate=5.691815695145641E-4]:7.30043424892E-2)[&rate=5.691815695145641E-4]:3.940903716798E-1)[&rate=5.691815695145641E-4]:3.72931219217E-2)[&rate=5.691815695145641E-4]:3.423940021309E-1,(63[&rate=5.691815695145641E-4]:3.87379963027E-1,58[&rate=5.691815695145641E-4]:3.846402369996E-1)[&rate=5.691815695145641E-4]:4.374840669755E-1)[&rate=5.691815695145641E-4]:1.463559620969E-1,(((43[&rate=5.691815695145641E-4]:4.809996797989E-1,((48[&rate=5.691815695145641E-4]:3.222670440536E-1,50[&rate=5.691815695145641E-4]:2.400752632317E-1)[&rate=5.691815695145641E-4]:1.704307799974E-1,45[&rate=5.691815695145641E-4]:4.899580980237E-1)[&rate=5.691815695145641E-4]:1.021966396695E-2)[&rate=5.691815695145641E-4]:2.19329671128E-1,44[&rate=5.691815695145641E-4]:6.975896248995E-1)[&rate=5.691815695145641E-4]:2.765001213799E-1,((11[&rate=5.691815695145641E-4]:8.323915427778E-1,17[&rate=5.691815695145641E-4]:8.707477071615E-1)[&rate=5.691815695145641E-4]:7.312968914646E-2,51[&rate=5.691815695145641E-4]:8.233294511024E-1)[&rate=5.691815695145641E-4]:9.322604860157E-2)[&rate=5.691815695145641E-4]:1.630832801167E-2)[&rate=5.691815695145641E-4]:9.074931461399E-2,((((27[&rate=5.691815695145641E-4]:4.063469489777E-1,4[&rate=5.691815695145641E-4]:2.337442092517E-1)[&rate=5.691815695145641E-4]:4.979533878756E-1,8[&rate=5.691815695145641E-4]:7.810126656204E-1)[&rate=5.691815695145641E-4]:2.042501514149E-2,((41[&rate=5.691815695145641E-4]:4.093510292419E-1,49[&rate=5.691815695145641E-4]:4.367482895157E-1)[&rate=5.691815695145641E-4]:1.550621407485E-1,(46[&rate=5.691815695145641E-4]:5.485338045103E-1,53[&rate=5.691815695145641E-4]:5.567529825926E-1)[&rate=5.691815695145641E-4]:3.779717369912E-2)[&rate=5.691815695145641E-4]:2.178464285798E-1)[&rate=5.691815695145641E-4]:2.647593741681E-2,(12[&rate=5.691815695145641E-4]:4.74021895621E-1,15[&rate=5.691815695145641E-4]:5.123780600047E-1)[&rate=5.691815695145641E-4]:3.621109006398E-1)[&rate=5.691815695145641E-4]:2.696721268907E-1)[&rate=5.691815695145641E-4]:1.671543782364E-1)[&rate=5.691815695145641E-4]:1.224095303807E-1,((5[&rate=5.691815695145641E-4]:4.065601460918E-1,(16[&rate=5.691815695145641E-4]:3.311887957819E-1,3[&rate=5.691815695145641E-4]:2.161203026313E-1)[&rate=5.691815695145641E-4]:1.383850489399E-1)[&rate=5.691815695145641E-4]:3.600790264622E-1,(9[&rate=5.691815695145641E-4]:4.22787675698E-1,13[&rate=5.691815695145641E-4]:4.611438400815E-1)[&rate=5.691815695145641E-4]:3.602898530203E-1)[&rate=5.691815695145641E-4]:6.040721249682E-1)[&rate=5.691815695145641E-4]:9.667747513905E-1,38[&rate=5.691815695145641E-4]:1.282691528365E0)[&rate=5.691815695145641E-4]:3.23128661347E-1,62[&rate=5.691815695145641E-4]:6.900330798982E-1)[&rate=5.691815695145641E-4]:2.832345182141E-2)[&rate=5.691815695145641E-4]:3.951983158095E-2)[&rate=5.691815695145641E-4]:9.991436986443E-3);
tree STATE_31962000 [&joint=-18010.032587658494,lnP=-18010.032587658494] = [&R] ((((36[&rate=5.365683640675061E-4]:6.924644557881E-1,33[&rate=5.365683640675061E-4]:6.569453301053E-1)[&rate=5.365683640675061E-4]:5.696034612495E-2,(35[&rate=5.365683640675061E-4]:6.441765312183E-1,34[&rate=5.365683640675061E-4]:4.447229793058E-1)[&rate=5.365683640675061E-4]:8.339034719757E-2)[&rate=5.365683640675061E-4]:7.681458132645E-2,(32[&rate=5.365683640675061E-4]:7.481540343899E-1,(31[&rate=5.365683640675061E-4]:5.13816728355E-1,37[&rate=5.365683640675061E-4]:5.13816728355E-1)[&rate=5.365683640675061E-4]:1.496378524828E-1)[&rate=5.365683640675061E-4]:6.715638710115E-2)[&rate=5.365683640675061E-4]:5.92634591839E-2,((29[&rate=5.365683640675061E-4]:6.103772499503E-1,(30[&rate=5.365683640675061E-4]:5.053013805243E-1,(((28[&rate=5.365683640675061E-4]:9.825703286712E-1,((7[&rate=5.365683640675061E-4]:2.841800799902E-1,6[&rate=5.365683640675061E-4]:2.841800799902E-1)[&rate=5.365683640675061E-4]:2.632670585379E-1,24[&rate=5.365683640675061E-4]:6.542964535966E-1)[&rate=5.365683640675061E-4]:2.844382586362E-1)[&rate=5.365683640675061E-4]:1.70709267419E-2,(20[&rate=5.365683640675061E-4]:4.088529468934E-1,25[&rate=5.365683640675061E-4]:4.252913030578E-1)[&rate=5.365683640675061E-4]:5.359937879716E-1)[&rate=5.365683640675061E-4]:3.573682799057E-1,2[&rate=5.365683640675061E-4]:1.129612275045E0)[&rate=5.365683640675061E-4]:1.332414908309E0)[&rate=5.365683640675061E-4]:1.05075869426E-1)[&rate=5.365683640675061E-4]:7.74078394428E-2,(((((((((((63[&rate=5.365683640675061E-4]:3.04551511629E-1,58[&rate=5.365683640675061E-4]:3.018117856017E-1)[&rate=5.365683640675061E-4]:3.878076245782E-1,52[&rate=5.365683640675061E-4]:6.540029718236E-1)[&rate=5.365683640675061E-4]:6.461044669793E-2,(42[&rate=5.365683640675061E-4]:3.764508203624E-1,((54[&rate=5.365683640675061E-4]:5.157512593789E-1,47[&rate=5.365683640675061E-4]:3.404087936256E-1)[&rate=5.365683640675061E-4]:1.259767451544E-2,40[&rate=5.365683640675061E-4]:3.365681119766E-1)[&rate=5.365683640675061E-4]:3.98827083858E-2)[&rate=5.365683640675061E-4]:4.024365707618E-1)[&rate=5.365683640675061E-4]:2.137294976296E-1,(((11[&rate=5.365683640675061E-4]:4.118062976822E-1,17[&rate=5.365683640675061E-4]:4.501624620659E-1)[&rate=5.365683640675061E-4]:2.746065293633E-1,51[&rate=5.365683640675061E-4]:6.042210462236E-1)[&rate=5.365683640675061E-4]:1.679715043267E-1,((43[&rate=5.365683640675061E-4]:4.21172256173E-1,((48[&rate=5.365683640675061E-4]:3.636546685962E-1,50[&rate=5.365683640675061E-4]:2.814628877743E-1)[&rate=5.365683640675061E-4]:7.21099664655E-2,45[&rate=5.365683640675061E-4]:4.330249090343E-1)[&rate=5.365683640675061E-4]:7.325429330397E-3)[&rate=5.365683640675061E-4]:2.944806724312E-1,44[&rate=5.365683640675061E-4]:7.129132025768E-1)[&rate=5.365683640675061E-4]:1.168135945489E-1)[&rate=5.365683640675061E-4]:1.601503656008E-1)[&rate=5.365683640675061E-4]:6.335006702716E-2,(((8[&rate=5.365683640675061E-4]:5.044751698216E-1,(49[&rate=5.365683640675061E-4]:3.779997575747E-1,53[&rate=5.365683640675061E-4]:3.807394836023E-1)[&rate=5.365683640675061E-4]:1.34694590329E-1)[&rate=5.365683640675061E-4]:1.709615184607E-1,(27[&rate=5.365683640675061E-4]:6.10513868866E-1,4[&rate=5.365683640675061E-4]:4.3791112914E-1)[&rate=5.365683640675061E-4]:1.882104906492E-1)[&rate=5.365683640675061E-4]:9.185394553534E-2,((12[&rate=5.365683640675061E-4]:5.016966571171E-1,15[&rate=5.365683640675061E-4]:5.400528215008E-1)[&rate=5.365683640675061E-4]:1.155078217219E-1,(41[&rate=5.365683640675061E-4]:4.444714664338E-1,46[&rate=5.365683640675061E-4]:4.663892746529E-1)[&rate=5.365683640675061E-4]:1.453357521314E-1)[&rate=5.365683640675061E-4]:1.583053330607E-1)[&rate=5.365683640675061E-4]:3.023749521004E-1)[&rate=5.365683640675061E-4]:9.20749672011E-2,((59[&rate=5.365683640675061E-4]:6.066496137693E-1,(56[&rate=5.365683640675061E-4]:3.570854146206E-1,60[&rate=5.365683640675061E-4]:3.598251406482E-1)[&rate=5.365683640675061E-4]:2.52303925176E-1)[&rate=5.365683640675061E-4]:7.601711411664E-2,57[&rate=5.365683640675061E-4]:6.881461799408E-1)[&rate=5.365683640675061E-4]:6.544162909866E-1)[&rate=5.365683640675061E-4]:3.357679110699E-2,(((10[&rate=5.365683640675061E-4]:6.859390817756E-1,55[&rate=5.365683640675061E-4]:6.667609995839E-1)[&rate=5.365683640675061E-4]:9.249864950049E-2,((18[&rate=5.365683640675061E-4]:4.163266883128E-1,23[&rate=5.365683640675061E-4]:4.355047705046E-1)[&rate=5.365683640675061E-4]:3.584202119691E-1,21[&rate=5.365683640675061E-4]:7.82966078364E-1)[&rate=5.365683640675061E-4]:8.040315976127E-2)[&rate=5.365683640675061E-4]:4.064616149859E-1,((22[&rate=5.365683640675061E-4]:9.908861649005E-1,(1[&rate=5.365683640675061E-4]:1.075025861925E-1,(26[&rate=5.365683640675061E-4]:6.420056114246E-1,19[&rate=5.365683640675061E-4]:6.173480771781E-1)[&rate=5.365683640675061E-4]:2.517983446309E-1)[&rate=5.365683640675061E-4]:1.025616608998E-1)[&rate=5.365683640675061E-4]:2.69631588436E-1,39[&rate=5.365683640675061E-4]:9.887391772017E-2)[&rate=5.365683640675061E-4]:2.027200388428E-2)[&rate=5.365683640675061E-4]:1.041799796418E-2)[&rate=5.365683640675061E-4]:1.965696551281E-1,((5[&rate=5.365683640675061E-4]:8.266500448786E-1,(9[&rate=5.365683640675061E-4]:4.835248128707E-1,13[&rate=5.365683640675061E-4]:5.218809772542E-1)[&rate=5.365683640675061E-4]:3.595635881722E-1)[&rate=5.365683640675061E-4]:3.039854329276E-1,(16[&rate=5.365683640675061E-4]:4.754205262321E-1,3[&rate=5.365683640675061E-4]:3.603520330815E-1)[&rate=5.365683640675061E-4]:7.182286502042E-1)[&rate=5.365683640675061E-4]:2.448131653836E-1)[&rate=5.365683640675061E-4]:6.658189755484E-1,38[&rate=5.365683640675061E-4]:9.864730981902E-1)[&rate=5.365683640675061E-4]:3.853045015513E-1,61[&rate=5.365683640675061E-4]:5.188320199826E-1)[&rate=5.365683640675061E-4]:2.348529523316E-1,(14[&rate=5.365683640675061E-4]:2.695770214007E0,62[&rate=5.365683640675061E-4]:6.676543370702E-1)[&rate=5.365683640675061E-4]:2.318910518946E-2)[&rate=5.365683640675061E-4]:5.431869631377E-2)[&rate=5.365683640675061E-4]:4.744452898678E-2);
tree STATE_31964000 [&joint=-18004.73186015468,lnP=-18004.73186015468] = [&R] (((((28[&rate=5.152088580607938E-4]:8.587044765747E-1,(20[&rate=5.152088580607938E-4]:4.667545404029E-1,25[&rate=5.152088580607938E-4]:4.831928965673E-1)[&rate=5.152088580607938E-4]:3.371554156237E-1)[&rate=5.152088580607938E-4]:5.379606593303E-3,((7[&rate=5.152088580607938E-4]:2.091909804832E-1,6[&rate=5.152088580607938E-4]:2.091909804832E-1)[&rate=5.152088580607938E-4]:2.529517185348E-1,24[&rate=5.152088580607938E-4]:5.689920140865E-1)[&rate=5.152088580607938E-4]:2.512564526431E-1)[&rate=5.152088580607938E-4]:4.820774274161E-1,2[&rate=5.152088580607938E-4]:1.11876425031E0)[&rate=5.152088580607938E-4]:1.538204374938E0,(((((30[&rate=5.152088580607938E-4]:6.029229867427E-1,14[&rate=5.152088580607938E-4]:2.68841591286E0)[&rate=5.152088580607938E-4]:4.0135008237E-3,62[&rate=5.152088580607938E-4]:6.643135367467E-1)[&rate=5.152088580607938E-4]:5.08890737433E-3,61[&rate=5.152088580607938E-4]:7.322439741757E-1)[&rate=5.152088580607938E-4]:3.731252486904E-3,29[&rate=5.152088580607938E-4]:6.157566474276E-1)[&rate=5.152088580607938E-4]:6.912178105672E-3,(((((((10[&rate=5.152088580607938E-4]:3.895553626282E-1,55[&rate=5.152088580607938E-4]:3.703772804365E-1)[&rate=5.152088580607938E-4]:2.492082137983E-1,((18[&rate=5.152088580607938E-4]:2.777468519746E-1,23[&rate=5.152088580607938E-4]:2.969249341664E-1)[&rate=5.152088580607938E-4]:1.903633278497E-1,21[&rate=5.152088580607938E-4]:4.763293579064E-1)[&rate=5.152088580607938E-4]:2.473657253694E-1)[&rate=5.152088580607938E-4]:5.425455387023E-1,(39[&rate=5.152088580607938E-4]:3.815884945873E-2,(22[&rate=5.152088580607938E-4]:1.015776437902E0,(1[&rate=5.152088580607938E-4]:1.622522246361E-1,(26[&rate=5.152088580607938E-4]:8.844598608836E-1,19[&rate=5.152088580607938E-4]:8.598023266371E-1)[&rate=5.152088580607938E-4]:6.409373361549E-2)[&rate=5.152088580607938E-4]:7.270229545749E-2)[&rate=5.152088580607938E-4]:1.840262471733E-1)[&rate=5.152088580607938E-4]:7.739684101261E-2)[&rate=5.152088580607938E-4]:1.578199810279E-1,((60[&rate=5.152088580607938E-4]:4.127534089262E-1,(59[&rate=5.152088580607938E-4]:3.55974406694E-1,56[&rate=5.152088580607938E-4]:3.587141327213E-1)[&rate=5.152088580607938E-4]:5.129955017727E-2)[&rate=5.152088580607938E-4]:1.59884496028E-1,57[&rate=5.152088580607938E-4]:5.726379049542E-1)[&rate=5.152088580607938E-4]:9.473131090108E-1)[&rate=5.152088580607938E-4]:3.701637124062E-2,((((63[&rate=5.152088580607938E-4]:3.92788483365E-1,58[&rate=5.152088580607938E-4]:3.900487573376E-1)[&rate=5.152088580607938E-4]:3.204938639035E-1,(52[&rate=5.152088580607938E-4]:6.197618443204E-1,(40[&rate=5.152088580607938E-4]:4.661952399539E-1,((54[&rate=5.152088580607938E-4]:5.537271922819E-1,42[&rate=5.152088580607938E-4]:3.619463703642E-1)[&rate=5.152088580607938E-4]:9.407856598305E-2,47[&rate=5.152088580607938E-4]:4.724632925116E-1)[&rate=5.152088580607938E-4]:1.017030360669E-2)[&rate=5.152088580607938E-4]:2.138405769692E-1)[&rate=5.152088580607938E-4]:5.516433856443E-2)[&rate=5.152088580607938E-4]:1.836238080032E-1,((((45[&rate=5.152088580607938E-4]:4.096863460209E-1,(43[&rate=5.152088580607938E-4]:3.674788538118E-1,(48[&rate=5.152088580607938E-4]:3.441858552688E-1,50[&rate=5.152088580607938E-4]:2.619940744469E-1)[&rate=5.152088580607938E-4]:4.521080676214E-2)[&rate=5.152088580607938E-4]:2.302941001733E-2)[&rate=5.152088580607938E-4]:1.496612631347E-1,44[&rate=5.152088580607938E-4]:5.374298009365E-1)[&rate=5.152088580607938E-4]:2.002657460484E-1,51[&rate=5.152088580607938E-4]:6.801613004095E-1)[&rate=5.152088580607938E-4]:5.723558750637E-3,(11[&rate=5.152088580607938E-4]:5.461989489934E-1,17[&rate=5.152088580607938E-4]:5.845551133771E-1)[&rate=5.152088580607938E-4]:2.218776909886E-1)[&rate=5.152088580607938E-4]:1.726651317279E-1)[&rate=5.152088580607938E-4]:2.061533558424E-1,(((41[&rate=5.152088580607938E-4]:7.041927340511E-1,46[&rate=5.152088580607938E-4]:7.261105422702E-1)[&rate=5.152088580607938E-4]:7.056489652073E-2,(12[&rate=5.152088580607938E-4]:3.685551905209E-1,15[&rate=5.152088580607938E-4]:4.069113549046E-1)[&rate=5.152088580607938E-4]:4.335997003247E-1)[&rate=5.152088580607938E-4]:9.469307970849E-2,((27[&rate=5.152088580607938E-4]:2.93632955734E-1,4[&rate=5.152088580607938E-4]:1.21030216008E-1)[&rate=5.152088580607938E-4]:4.276405298896E-1,(53[&rate=5.152088580607938E-4]:3.598324250675E-1,(8[&rate=5.152088580607938E-4]:2.365689160094E-1,49[&rate=5.152088580607938E-4]:2.447880940914E-1)[&rate=5.152088580607938E-4]:1.123046049484E-1)[&rate=5.152088580607938E-4]:2.491122934329E-1)[&rate=5.152088580607938E-4]:2.906429780814E-1)[&rate=5.152088580607938E-4]:2.500471569981E-1)[&rate=5.152088580607938E-4]:2.374695179272E-1)[&rate=5.152088580607938E-4]:1.228729615478E-1,((5[&rate=5.152088580607938E-4]:6.619121887645E-1,(3[&rate=5.152088580607938E-4]:3.190100512488E-1,16[&rate=5.152088580607938E-4]:4.340785443994E-1)[&rate=5.152088580607938E-4]:2.908473429952E-1)[&rate=5.152088580607938E-4]:1.773771727904E-1,(9[&rate=5.152088580607938E-4]:5.608371622467E-1,13[&rate=5.152088580607938E-4]:5.991933266302E-1)[&rate=5.152088580607938E-4]:2.948905554726E-1)[&rate=5.152088580607938E-4]:6.432907112258E-1)[&rate=5.152088580607938E-4]:8.297892359288E-1,38[&rate=5.152088580607938E-4]:1.257574788161E0)[&rate=5.152088580607938E-4]:3.382581963656E-1)[&rate=5.152088580607938E-4]:7.757399688534E-2)[&rate=5.152088580607938E-4]:4.778588306772E-2,((((34[&rate=5.152088580607938E-4]:5.276451933348E-1,(36[&rate=5.152088580607938E-4]:4.54713075813E-1,33[&rate=5.152088580607938E-4]:4.191939501301E-1)[&rate=5.152088580607938E-4]:2.942435929315E-1)[&rate=5.152088580607938E-4]:1.351344001612E-2,35[&rate=5.152088580607938E-4]:7.406121852634E-1)[&rate=5.152088580607938E-4]:2.818110504982E-3,(32[&rate=5.152088580607938E-4]:3.245978775632E-1,37[&rate=5.152088580607938E-4]:2.398984240112E-1)[&rate=5.152088580607938E-4]:4.297613799539E-1)[&rate=5.152088580607938E-4]:3.397492309872E-2,31[&rate=5.152088580607938E-4]:7.036347270638E-1)[&rate=5.152088580607938E-4]:9.903878716558E-2);
tree STATE_31966000 [&joint=-18007.074726707215,lnP=-18007.074726707215] = [&R] ((((36[&rate=5.988204711785882E-4]:6.043924548129E-1,33[&rate=5.988204711785882E-4]:5.6887332913E-1)[&rate=5.988204711785882E-4]:6.611311747029E-2,(32[&rate=5.988204711785882E-4]:4.093763621497E-1,37[&rate=5.988204711785882E-4]:3.246769085976E-1)[&rate=5.988204711785882E-4]:2.502002483849E-1)[&rate=5.988204711785882E-4]:4.762745952108E-2,(35[&rate=5.988204711785882E-4]:6.682514874725E-1,34[&rate=5.988204711785882E-4]:4.6879793556E-1)[&rate=5.988204711785882E-4]:2.802362083453E-2)[&rate=5.988204711785882E-4]:6.891373203783E-2,(((((((((((10[&rate=5.988204711785882E-4]:4.81307384462E-1,55[&rate=5.988204711785882E-4]:4.621293022703E-1)[&rate=5.988204711785882E-4]:1.209874624164E-1,((18[&rate=5.988204711785882E-4]:3.826295638454E-1,23[&rate=5.988204711785882E-4]:4.018076460371E-1)[&rate=5.988204711785882E-4]:9.667116857292E-2,21[&rate=5.988204711785882E-4]:4.875199105004E-1)[&rate=5.988204711785882E-4]:1.997064432273E-1)[&rate=5.988204711785882E-4]:5.61742279952E-1,(22[&rate=5.988204711785882E-4]:1.013052185571E0,(1[&rate=5.988204711785882E-4]:4.477454733156E-2,(26[&rate=5.988204711785882E-4]:5.343769380954E-1,19[&rate=5.988204711785882E-4]:5.09719403849E-1)[&rate=5.988204711785882E-4]:2.966989790991E-1)[&rate=5.988204711785882E-4]:1.874557204313E-1)[&rate=5.988204711785882E-4]:2.468753522183E-1)[&rate=5.988204711785882E-4]:4.817445323413E-2,39[&rate=5.988204711785882E-4]:1.464581554071E-1)[&rate=5.988204711785882E-4]:4.568570784642E-2,(((59[&rate=5.988204711785882E-4]:1.277482313821E-1,60[&rate=5.988204711785882E-4]:1.332276834371E-1)[&rate=5.988204711785882E-4]:2.10617125002E-2,56[&rate=5.988204711785882E-4]:1.515496699097E-1)[&rate=5.988204711785882E-4]:3.587517363401E-1,57[&rate=5.988204711785882E-4]:5.130411322774E-1)[&rate=5.988204711785882E-4]:9.256780734419E-1)[&rate=5.988204711785882E-4]:2.416902955696E-2,(((((63[&rate=5.988204711785882E-4]:1.781045593152E-1,58[&rate=5.988204711785882E-4]:1.753648332879E-1)[&rate=5.988204711785882E-4]:4.033208119755E-1,(((54[&rate=5.988204711785882E-4]:3.681816112312E-1,42[&rate=5.988204711785882E-4]:1.764007893134E-1)[&rate=5.988204711785882E-4]:1.8796042222E-1,40[&rate=5.988204711785882E-4]:3.643612115334E-1)[&rate=5.988204711785882E-4]:1.497790818088E-3,47[&rate=5.988204711785882E-4]:3.822973585159E-1)[&rate=5.988204711785882E-4]:2.374841771583E-1)[&rate=5.988204711785882E-4]:1.17168902471E-2,52[&rate=5.988204711785882E-4]:5.547860971542E-1)[&rate=5.988204711785882E-4]:4.045119841973E-1,((44[&rate=5.988204711785882E-4]:6.743467502247E-1,((43[&rate=5.988204711785882E-4]:4.380372456233E-1,(48[&rate=5.988204711785882E-4]:3.941026431628E-1,50[&rate=5.988204711785882E-4]:3.11910862341E-1)[&rate=5.988204711785882E-4]:6.585241067955E-2)[&rate=5.988204711785882E-4]:1.553346909838E-1,45[&rate=5.988204711785882E-4]:6.125500187988E-1)[&rate=5.988204711785882E-4]:8.371453964497E-2)[&rate=5.988204711785882E-4]:2.311194024309E-1,(51[&rate=5.988204711785882E-4]:5.898389494139E-1,(11[&rate=5.988204711785882E-4]:4.163634125508E-1,17[&rate=5.988204711785882E-4]:4.547195769345E-1)[&rate=5.988204711785882E-4]:2.55667317685E-1)[&rate=5.988204711785882E-4]:2.580929566663E-1)[&rate=5.988204711785882E-4]:1.113661752713E-1)[&rate=5.988204711785882E-4]:1.393611585777E-1,((41[&rate=5.988204711785882E-4]:5.869860387349E-1,46[&rate=5.988204711785882E-4]:6.08903846954E-1)[&rate=5.988204711785882E-4]:3.510680462602E-1,((27[&rate=5.988204711785882E-4]:2.947691215319E-1,4[&rate=5.988204711785882E-4]:1.221663818059E-1)[&rate=5.988204711785882E-4]:6.54416550326E-1,(((53[&rate=5.988204711785882E-4]:3.475082015731E-1,8[&rate=5.988204711785882E-4]:3.365492974635E-1)[&rate=5.988204711785882E-4]:3.378232213777E-1,49[&rate=5.988204711785882E-4]:6.825916969232E-1)[&rate=5.988204711785882E-4]:4.474661668401E-2,(12[&rate=5.988204711785882E-4]:3.023111551217E-1,15[&rate=5.988204711785882E-4]:3.406673195054E-1)[&rate=5.988204711785882E-4]:4.250271584855E-1)[&rate=5.988204711785882E-4]:1.067788650999E-1)[&rate=5.988204711785882E-4]:1.313341665618E-1)[&rate=5.988204711785882E-4]:2.153996754821E-1)[&rate=5.988204711785882E-4]:1.09434474799E-1)[&rate=5.988204711785882E-4]:3.300869126747E-1,((5[&rate=5.988204711785882E-4]:7.369821077796E-1,(3[&rate=5.988204711785882E-4]:2.425739662264E-1,16[&rate=5.988204711785882E-4]:3.57642459377E-1)[&rate=5.988204711785882E-4]:4.423533470328E-1)[&rate=5.988204711785882E-4]:3.0016701829E-1,(9[&rate=5.988204711785882E-4]:7.278005878125E-1,13[&rate=5.988204711785882E-4]:7.661567521959E-1)[&rate=5.988204711785882E-4]:3.257868944216E-1)[&rate=5.988204711785882E-4]:5.585657479086E-1)[&rate=5.988204711785882E-4]:9.162771353152E-1,38[&rate=5.988204711785882E-4]:1.457197488745E0)[&rate=5.988204711785882E-4]:1.057829867192E-1,30[&rate=5.988204711785882E-4]:5.898163164709E-1)[&rate=5.988204711785882E-4]:1.675606109587E-2,(61[&rate=5.988204711785882E-4]:7.196719527448E-1,(31[&rate=5.988204711785882E-4]:6.193253565161E-1,(14[&rate=5.988204711785882E-4]:2.507991896544E0,29[&rate=5.988204711785882E-4]:4.224989704266E-1)[&rate=5.988204711785882E-4]:1.421815773465E-1)[&rate=5.988204711785882E-4]:3.477282573675E-2)[&rate=5.988204711785882E-4]:7.119004056919E-3)[&rate=5.988204711785882E-4]:2.345640253704E-2,(62[&rate=5.988204711785882E-4]:5.63306428002E-1,((28[&rate=5.988204711785882E-4]:8.548982673812E-1,(((7[&rate=5.988204711785882E-4]:1.54293465182E-1,6[&rate=5.988204711785882E-4]:1.54293465182E-1)[&rate=5.988204711785882E-4]:3.094220353883E-1,24[&rate=5.988204711785882E-4]:5.705648156388E-1)[&rate=5.988204711785882E-4]:1.290104164104E-1,(20[&rate=5.988204711785882E-4]:2.643894287249E-1,25[&rate=5.988204711785882E-4]:2.808277848893E-1)[&rate=5.988204711785882E-4]:4.242268992147E-1)[&rate=5.988204711785882E-4]:1.114874188936E-1)[&rate=5.988204711785882E-4]:2.295353929998E-1,2[&rate=5.988204711785882E-4]:8.57036400107E-1)[&rate=5.988204711785882E-4]:1.605618781544E0)[&rate=5.988204711785882E-4]:1.240994012822E-1)[&rate=5.988204711785882E-4]:6.74475969471E-3);
tree STATE_31968000 [&joint=-18019.89636043883,lnP=-18019.89636043883] = [&R] ((((61[&rate=5.558919916425936E-4]:7.988314054803E-1,62[&rate=5.558919916425936E-4]:7.359898754257E-1)[&rate=5.558919916425936E-4]:2.477358581547E-2,((14[&rate=5.558919916425936E-4]:2.51894086535E0,(((20[&rate=5.558919916425936E-4]:1.403552393462E-1,25[&rate=5.558919916425936E-4]:1.567935955106E-1)[&rate=5.558919916425936E-4]:5.725072028453E-1,(2[&rate=5.558919916425936E-4]:3.580646932251E-1,28[&rate=5.558919916425936E-4]:5.854619534992E-1)[&rate=5.558919916425936E-4]:1.821950092404E-1)[&rate=5.558919916425936E-4]:3.670994060573E-1,((7[&rate=5.558919916425936E-4]:3.163478383123E-1,6[&rate=5.558919916425936E-4]:3.163478383123E-1)[&rate=5.558919916425936E-4]:5.826906871782E-1,24[&rate=5.558919916425936E-4]:1.005887840559E0)[&rate=5.558919916425936E-4]:8.503291179939E-2)[&rate=5.558919916425936E-4]:1.482814633539E0)[&rate=5.558919916425936E-4]:1.280136508244E-1,29[&rate=5.558919916425936E-4]:5.614615900568E-1)[&rate=5.558919916425936E-4]:1.419248220041E-1)[&rate=5.558919916425936E-4]:2.503899847797E-3,(((32[&rate=5.558919916425936E-4]:4.955197823238E-1,37[&rate=5.558919916425936E-4]:4.108203287718E-1)[&rate=5.558919916425936E-4]:2.177188064846E-1,(34[&rate=5.558919916425936E-4]:4.748436847901E-1,((((((((((52[&rate=5.558919916425936E-4]:3.051129708642E-1,(42[&rate=5.558919916425936E-4]:3.017530765578E-1,((40[&rate=5.558919916425936E-4]:2.327162322908E-1,47[&rate=5.558919916425936E-4]:2.491545884552E-1)[&rate=5.558919916425936E-4]:4.914732957868E-2,54[&rate=5.558919916425936E-4]:4.736443837872E-1)[&rate=5.558919916425936E-4]:1.988951468828E-2)[&rate=5.558919916425936E-4]:6.363386690924E-2)[&rate=5.558919916425936E-4]:2.724761811471E-1,(63[&rate=5.558919916425936E-4]:2.079081920728E-1,58[&rate=5.558919916425936E-4]:2.051684660454E-1)[&rate=5.558919916425936E-4]:4.080371243223E-1)[&rate=5.558919916425936E-4]:3.406184092302E-1,((44[&rate=5.558919916425936E-4]:8.400845116215E-1,(45[&rate=5.558919916425936E-4]:6.657619746246E-1,(43[&rate=5.558919916425936E-4]:6.124919511691E-1,(48[&rate=5.558919916425936E-4]:5.96347973759E-1,50[&rate=5.558919916425936E-4]:5.141561929371E-1)[&rate=5.558919916425936E-4]:3.806178562918E-2)[&rate=5.558919916425936E-4]:3.409194126377E-2)[&rate=5.558919916425936E-4]:1.962403452161E-1)[&rate=5.558919916425936E-4]:9.544112237937E-2,(51[&rate=5.558919916425936E-4]:5.23259234295E-1,(11[&rate=5.558919916425936E-4]:4.181867284326E-1,17[&rate=5.558919916425936E-4]:4.565428928163E-1)[&rate=5.558919916425936E-4]:1.872642866842E-1)[&rate=5.558919916425936E-4]:3.547321531305E-1)[&rate=5.558919916425936E-4]:4.021617381611E-2)[&rate=5.558919916425936E-4]:4.614354240704E-2,((((8[&rate=5.558919916425936E-4]:5.956287899389E-1,(27[&rate=5.558919916425936E-4]:5.497491163848E-1,4[&rate=5.558919916425936E-4]:3.771463766588E-1)[&rate=5.558919916425936E-4]:1.69167344787E-1)[&rate=5.558919916425936E-4]:2.774013982677E-1,53[&rate=5.558919916425936E-4]:8.839890923162E-1)[&rate=5.558919916425936E-4]:5.505768945013E-3,(12[&rate=5.558919916425936E-4]:5.214449506321E-1,15[&rate=5.558919916425936E-4]:5.598011150158E-1)[&rate=5.558919916425936E-4]:3.653101846015E-1)[&rate=5.558919916425936E-4]:1.362893800352E-2,((49[&rate=5.558919916425936E-4]:6.134085390444E-1,41[&rate=5.558919916425936E-4]:5.860112787706E-1)[&rate=5.558919916425936E-4]:1.254228737019E-2,46[&rate=5.558919916425936E-4]:6.204713743599E-1)[&rate=5.558919916425936E-4]:2.744332468225E-1)[&rate=5.558919916425936E-4]:1.461588112333E-1)[&rate=5.558919916425936E-4]:1.412302492786E-1,(39[&rate=5.558919916425936E-4]:2.376616378262E-2,(((10[&rate=5.558919916425936E-4]:4.49350683137E-1,55[&rate=5.558919916425936E-4]:4.301726009453E-1)[&rate=5.558919916425936E-4]:1.745536568854E-1,((18[&rate=5.558919916425936E-4]:3.600578666338E-1,23[&rate=5.558919916425936E-4]:3.792359488255E-1)[&rate=5.558919916425936E-4]:2.311992204854E-1,21[&rate=5.558919916425936E-4]:5.994762652013E-1)[&rate=5.558919916425936E-4]:1.093595816704E-1)[&rate=5.558919916425936E-4]:4.634379897349E-1,(22[&rate=5.558919916425936E-4]:1.073057392143E0,(1[&rate=5.558919916425936E-4]:2.058275199622E-1,(26[&rate=5.558919916425936E-4]:6.97567399588E-1,19[&rate=5.558919916425936E-4]:6.729098653416E-1)[&rate=5.558919916425936E-4]:2.945614902371E-1)[&rate=5.558919916425936E-4]:8.640795437298E-2)[&rate=5.558919916425936E-4]:1.101753485728E-1)[&rate=5.558919916425936E-4]:2.17725868276E-3)[&rate=5.558919916425936E-4]:9.003436722689E-2)[&rate=5.558919916425936E-4]:3.387808784898E-2,((60[&rate=5.558919916425936E-4]:3.9920227659E-1,(59[&rate=5.558919916425936E-4]:3.691171702895E-1,56[&rate=5.558919916425936E-4]:3.718568963168E-1)[&rate=5.558919916425936E-4]:2.460565424559E-2)[&rate=5.558919916425936E-4]:1.297473391787E-1,57[&rate=5.558919916425936E-4]:5.289496157687E-1)[&rate=5.558919916425936E-4]:8.653043455556E-1)[&rate=5.558919916425936E-4]:2.637058289462E-1,((5[&rate=5.558919916425936E-4]:5.109888347431E-1,(9[&rate=5.558919916425936E-4]:3.85024635709E-1,13[&rate=5.558919916425936E-4]:4.233808000924E-1)[&rate=5.558919916425936E-4]:1.424025551985E-1)[&rate=5.558919916425936E-4]:8.093256499991E-2,(3[&rate=5.558919916425936E-4]:3.469414312871E-1,16[&rate=5.558919916425936E-4]:4.620099244377E-1)[&rate=5.558919916425936E-4]:1.929251739354E-1)[&rate=5.558919916425936E-4]:8.687781165547E-1)[&rate=5.558919916425936E-4]:6.727831599985E-1,38[&rate=5.558919916425936E-4]:1.078688155748E0)[&rate=5.558919916425936E-4]:4.075209420307E-1,35[&rate=5.558919916425936E-4]:6.414602393314E-1)[&rate=5.558919916425936E-4]:2.479739968101E-2,(36[&rate=5.558919916425936E-4]:6.648965312441E-1,33[&rate=5.558919916425936E-4]:6.293774055612E-1)[&rate=5.558919916425936E-4]:2.32190312656E-2)[&rate=5.558919916425936E-4]:8.039597690179E-3)[&rate=5.558919916425936E-4]:2.801239035706E-2)[&rate=5.558919916425936E-4]:3.019798753348E-2,31[&rate=5.558919916425936E-4]:6.587371227898E-1)[&rate=5.558919916425936E-4]:1.017979978618E-1)[&rate=5.558919916425936E-4]:2.541130349399E-1,30[&rate=5.558919916425936E-4]:9.600033468486E-1);
tree STATE_31970000 [&joint=-18023.017399615186,lnP=-18023.017399615186] = [&R] (((((35[&rate=5.117747336425874E-4]:6.582248035984E-1,(36[&rate=5.117747336425874E-4]:5.201295928656E-1,33[&rate=5.117747336425874E-4]:4.846104671828E-1)[&rate=5.117747336425874E-4]:1.5995313423E-1)[&rate=5.117747336425874E-4]:4.579830512818E-2,(32[&rate=5.117747336425874E-4]:2.679908993222E-1,37[&rate=5.117747336425874E-4]:1.832914457702E-1)[&rate=5.117747336425874E-4]:4.469611711531E-1)[&rate=5.117747336425874E-4]:1.28558815276E-1,((((((((((63[&rate=5.117747336425874E-4]:3.099112726972E-1,58[&rate=5.117747336425874E-4]:3.071715466698E-1)[&rate=5.117747336425874E-4]:4.263136879133E-1,(52[&rate=5.117747336425874E-4]:6.314170336375E-1,(54[&rate=5.117747336425874E-4]:6.682439780364E-1,((40[&rate=5.117747336425874E-4]:2.487516601508E-1,42[&rate=5.117747336425874E-4]:2.487516601508E-1)[&rate=5.117747336425874E-4]:1.812664228361E-1,47[&rate=5.117747336425874E-4]:4.464564391513E-1)[&rate=5.117747336425874E-4]:4.644507313172E-2)[&rate=5.117747336425874E-4]:2.152278501216E-1)[&rate=5.117747336425874E-4]:6.645176258937E-2)[&rate=5.117747336425874E-4]:1.905175068895E-1,((44[&rate=5.117747336425874E-4]:7.906734817865E-1,(((48[&rate=5.117747336425874E-4]:4.303899723362E-1,50[&rate=5.117747336425874E-4]:3.481981915143E-1)[&rate=5.117747336425874E-4]:2.841094407568E-1,45[&rate=5.117747336425874E-4]:7.117596870656E-1)[&rate=5.117747336425874E-4]:3.686668570637E-2,43[&rate=5.117747336425874E-4]:7.294482905802E-1)[&rate=5.117747336425874E-4]:6.396491723362E-2)[&rate=5.117747336425874E-4]:1.129357489987E-1,(51[&rate=5.117747336425874E-4]:4.17644350181E-1,(11[&rate=5.117747336425874E-4]:2.55916597084E-1,17[&rate=5.117747336425874E-4]:2.942727614677E-1)[&rate=5.117747336425874E-4]:2.439195339188E-1)[&rate=5.117747336425874E-4]:4.284306340288E-1)[&rate=5.117747336425874E-4]:4.231131890666E-2)[&rate=5.117747336425874E-4]:7.503684537474E-2,(((12[&rate=5.117747336425874E-4]:3.951817712641E-1,15[&rate=5.117747336425874E-4]:4.335379356478E-1)[&rate=5.117747336425874E-4]:3.720121762156E-1,(8[&rate=5.117747336425874E-4]:7.037887911061E-1,(27[&rate=5.117747336425874E-4]:3.491271400088E-1,4[&rate=5.117747336425874E-4]:1.765244002828E-1)[&rate=5.117747336425874E-4]:4.779493223302E-1)[&rate=5.117747336425874E-4]:5.518597829156E-2)[&rate=5.117747336425874E-4]:4.841963675205E-3,(46[&rate=5.117747336425874E-4]:6.580619046877E-1,(41[&rate=5.117747336425874E-4]:3.951853421872E-1,(49[&rate=5.117747336425874E-4]:3.670922108738E-1,53[&rate=5.117747336425874E-4]:3.698319369014E-1)[&rate=5.117747336425874E-4]:5.549039158714E-2)[&rate=5.117747336425874E-4]:2.409587542814E-1)[&rate=5.117747336425874E-4]:1.084945544126E-1)[&rate=5.117747336425874E-4]:2.735790181581E-1)[&rate=5.117747336425874E-4]:1.080384652129E-1,(((22[&rate=5.117747336425874E-4]:1.027663462909E0,(1[&rate=5.117747336425874E-4]:2.053075726075E-1,(26[&rate=5.117747336425874E-4]:8.354378967477E-1,19[&rate=5.117747336425874E-4]:8.107803625013E-1)[&rate=5.117747336425874E-4]:1.561710457227E-1)[&rate=5.117747336425874E-4]:4.153397249337E-2)[&rate=5.117747336425874E-4]:1.530398314211E-1,((10[&rate=5.117747336425874E-4]:3.888631029817E-1,55[&rate=5.117747336425874E-4]:3.6968502079E-1)[&rate=5.117747336425874E-4]:2.221824456494E-1,((18[&rate=5.117747336425874E-4]:5.186683198492E-1,23[&rate=5.117747336425874E-4]:5.378464020409E-1)[&rate=5.117747336425874E-4]:1.380589277966E-1,21[&rate=5.117747336425874E-4]:6.649464257279E-1)[&rate=5.117747336425874E-4]:3.10306297524E-2)[&rate=5.117747336425874E-4]:4.737673347402E-1)[&rate=5.117747336425874E-4]:1.648593329488E-2,39[&rate=5.117747336425874E-4]:3.554539200872E-2)[&rate=5.117747336425874E-4]:4.413539977764E-2)[&rate=5.117747336425874E-4]:2.389513028975E-2,((59[&rate=5.117747336425874E-4]:5.400242096558E-1,(60[&rate=5.117747336425874E-4]:2.176690102284E-1,56[&rate=5.117747336425874E-4]:2.149292842008E-1)[&rate=5.117747336425874E-4]:3.278346514824E-1)[&rate=5.117747336425874E-4]:4.575969421038E-1,57[&rate=5.117747336425874E-4]:1.003100603815E0)[&rate=5.117747336425874E-4]:3.470506607273E-1)[&rate=5.117747336425874E-4]:9.659544023608E-2,((9[&rate=5.117747336425874E-4]:5.033871164488E-1,13[&rate=5.117747336425874E-4]:5.417432808322E-1)[&rate=5.117747336425874E-4]:3.989869307647E-1,(5[&rate=5.117747336425874E-4]:6.014748874539E-1,(3[&rate=5.117747336425874E-4]:2.872490153607E-1,16[&rate=5.117747336425874E-4]:4.023175085113E-1)[&rate=5.117747336425874E-4]:2.621710775727E-1)[&rate=5.117747336425874E-4]:2.844608035952E-1)[&rate=5.117747336425874E-4]:3.635507397562E-1)[&rate=5.117747336425874E-4]:5.589286642872E-1,38[&rate=5.117747336425874E-4]:7.536205745444E-1)[&rate=5.117747336425874E-4]:7.292091839626E-1,31[&rate=5.117747336425874E-4]:5.643104082562E-1)[&rate=5.117747336425874E-4]:9.156338887318E-2,34[&rate=5.117747336425874E-4]:5.301907370202E-1)[&rate=5.117747336425874E-4]:1.029376350698E-1)[&rate=5.117747336425874E-4]:4.978001223642E-3,((29[&rate=5.117747336425874E-4]:6.78608435829E-1,(((((7[&rate=5.117747336425874E-4]:4.09906687129E-1,6[&rate=5.117747336425874E-4]:4.09906687129E-1)[&rate=5.117747336425874E-4]:2.84730693619E-1,24[&rate=5.117747336425874E-4]:8.014866958165E-1)[&rate=5.117747336425874E-4]:3.414030194433E-1,(20[&rate=5.117747336425874E-4]:7.545045480348E-1,25[&rate=5.117747336425874E-4]:7.709429041992E-1)[&rate=5.117747336425874E-4]:3.774262631153E-1)[&rate=5.117747336425874E-4]:3.275652386947E-2,(2[&rate=5.117747336425874E-4]:6.895944301242E-1,28[&rate=5.117747336425874E-4]:9.169916903982E-1)[&rate=5.117747336425874E-4]:3.024901651694E-1)[&rate=5.117747336425874E-4]:1.541209068894E0,14[&rate=5.117747336425874E-4]:2.662060787475E0)[&rate=5.117747336425874E-4]:1.02040574471E-1)[&rate=5.117747336425874E-4]:1.711218809089E-3,30[&rate=5.117747336425874E-4]:6.803196546381E-1)[&rate=5.117747336425874E-4]:2.882497004181E-2)[&rate=5.117747336425874E-4]:6.107902972104E-2,(62[&rate=5.117747336425874E-4]:7.395059559914E-1,61[&rate=5.117747336425874E-4]:8.02347486046E-1)[&rate=5.117747336425874E-4]:8.809474758986E-2);
tree STATE_31972000 [&joint=-18017.32765386346,lnP=-18017.32765386346] = [&R] ((((((((((63[&rate=5.108355028923878E-4]:2.860614613735E-1,58[&rate=5.108355028923878E-4]:2.833217353462E-1)[&rate=5.108355028923878E-4]:5.596497927287E-1,(52[&rate=5.108355028923878E-4]:7.937833283158E-1,(47[&rate=5.108355028923878E-4]:4.688786477424E-1,((54[&rate=5.108355028923878E-4]:4.642879825481E-1,40[&rate=5.108355028923878E-4]:2.725071606303E-1)[&rate=5.108355028923878E-4]:1.658616712543E-1,42[&rate=5.108355028923878E-4]:4.383688318846E-1)[&rate=5.108355028923878E-4]:1.407145969343E-2)[&rate=5.108355028923878E-4]:4.016170093405E-1)[&rate=5.108355028923878E-4]:1.357176140276E-2)[&rate=5.108355028923878E-4]:1.285043213367E-1,((((48[&rate=5.108355028923878E-4]:4.670141847184E-1,50[&rate=5.108355028923878E-4]:3.848224038966E-1)[&rate=5.108355028923878E-4]:3.874476399852E-1,45[&rate=5.108355028923878E-4]:8.517220986763E-1)[&rate=5.108355028923878E-4]:8.057088682407E-3,(44[&rate=5.108355028923878E-4]:4.813458239887E-1,43[&rate=5.108355028923878E-4]:4.84085550016E-1)[&rate=5.108355028923878E-4]:3.56515555151E-1)[&rate=5.108355028923878E-4]:4.580026825638E-2,(51[&rate=5.108355028923878E-4]:7.893417324186E-1,(11[&rate=5.108355028923878E-4]:5.337845926154E-1,17[&rate=5.108355028923878E-4]:5.721407569991E-1)[&rate=5.108355028923878E-4]:3.377489206251E-1)[&rate=5.108355028923878E-4]:3.678566840199E-2)[&rate=5.108355028923878E-4]:1.097320102346E-1)[&rate=5.108355028923878E-4]:6.855843117627E-2,((12[&rate=5.108355028923878E-4]:2.183718972411E-1,15[&rate=5.108355028923878E-4]:2.567280616247E-1)[&rate=5.108355028923878E-4]:6.773244132167E-1,(((27[&rate=5.108355028923878E-4]:4.578257255458E-1,4[&rate=5.108355028923878E-4]:2.852229858198E-1)[&rate=5.108355028923878E-4]:1.872726623818E-1,(8[&rate=5.108355028923878E-4]:4.241832901091E-1,53[&rate=5.108355028923878E-4]:4.351421942188E-1)[&rate=5.108355028923878E-4]:9.762742658557E-2)[&rate=5.108355028923878E-4]:1.595861812027E-1,(49[&rate=5.108355028923878E-4]:6.620388924504E-1,(46[&rate=5.108355028923878E-4]:5.085776503576E-1,41[&rate=5.108355028923878E-4]:4.866598421385E-1)[&rate=5.108355028923878E-4]:1.479817900381E-1)[&rate=5.108355028923878E-4]:2.757718352908E-2)[&rate=5.108355028923878E-4]:2.060802344783E-1)[&rate=5.108355028923878E-4]:1.909133125956E-1)[&rate=5.108355028923878E-4]:2.155437786385E-1,(((22[&rate=5.108355028923878E-4]:9.858444497014E-1,(1[&rate=5.108355028923878E-4]:2.09450133315E-2,(26[&rate=5.108355028923878E-4]:4.908566189076E-1,19[&rate=5.108355028923878E-4]:4.661990846611E-1)[&rate=5.108355028923878E-4]:3.163897642869E-1)[&rate=5.108355028923878E-4]:1.840775185616E-1)[&rate=5.108355028923878E-4]:1.777016814249E-1,39[&rate=5.108355028923878E-4]:1.90229550985E-3)[&rate=5.108355028923878E-4]:1.606104235595E-2,((10[&rate=5.108355028923878E-4]:4.219021749168E-1,55[&rate=5.108355028923878E-4]:4.027240927251E-1)[&rate=5.108355028923878E-4]:4.563386945796E-1,((18[&rate=5.108355028923878E-4]:5.001071234588E-1,23[&rate=5.108355028923878E-4]:5.192852056506E-1)[&rate=5.108355028923878E-4]:3.892662936621E-1,21[&rate=5.108355028923878E-4]:8.97592595203E-1)[&rate=5.108355028923878E-4]:6.557978114261E-2)[&rate=5.108355028923878E-4]:2.054758930269E-1)[&rate=5.108355028923878E-4]:2.102174610865E-1)[&rate=5.108355028923878E-4]:3.642630257478E-2,((56[&rate=5.108355028923878E-4]:6.497431163772E-1,(59[&rate=5.108355028923878E-4]:6.414478391752E-1,60[&rate=5.108355028923878E-4]:6.469272912301E-1)[&rate=5.108355028923878E-4]:5.555551174621E-3)[&rate=5.108355028923878E-4]:7.291863375495E-2,57[&rate=5.108355028923878E-4]:7.254014761597E-1)[&rate=5.108355028923878E-4]:7.857809678332E-1)[&rate=5.108355028923878E-4]:3.036297675444E-1,(((3[&rate=5.108355028923878E-4]:6.158924347251E-1,16[&rate=5.108355028923878E-4]:7.309609278757E-1)[&rate=5.108355028923878E-4]:3.912895431729E-1,(9[&rate=5.108355028923878E-4]:4.052489826677E-1,13[&rate=5.108355028923878E-4]:4.436051470512E-1)[&rate=5.108355028923878E-4]:6.704261459151E-1)[&rate=5.108355028923878E-4]:6.566920220093E-3,5[&rate=5.108355028923878E-4]:1.065803692639E0)[&rate=5.108355028923878E-4]:5.51748244926E-1)[&rate=5.108355028923878E-4]:4.967550598069E-1,38[&rate=5.108355028923878E-4]:1.059512476823E0)[&rate=5.108355028923878E-4]:6.174472491506E-1,((((29[&rate=5.108355028923878E-4]:2.330861276836E-1,14[&rate=5.108355028923878E-4]:2.318579053801E0)[&rate=5.108355028923878E-4]:4.47693558695E-1,((31[&rate=5.108355028923878E-4]:6.557238074556E-1,((32[&rate=5.108355028923878E-4]:5.262305167019E-1,37[&rate=5.108355028923878E-4]:4.415310631498E-1)[&rate=5.108355028923878E-4]:1.246788463931E-1,35[&rate=5.108355028923878E-4]:6.399804013463E-1)[&rate=5.108355028923878E-4]:8.951389791263E-2)[&rate=5.108355028923878E-4]:5.64713840155E-3,(36[&rate=5.108355028923878E-4]:6.136564808556E-1,33[&rate=5.108355028923878E-4]:5.781373551728E-1)[&rate=5.108355028923878E-4]:1.433428803021E-1)[&rate=5.108355028923878E-4]:7.40535492644E-2)[&rate=5.108355028923878E-4]:1.62239937835E-2,(((24[&rate=5.108355028923878E-4]:1.012242649528E0,(7[&rate=5.108355028923878E-4]:4.503088117424E-1,6[&rate=5.108355028923878E-4]:4.503088117424E-1)[&rate=5.108355028923878E-4]:4.550845227171E-1)[&rate=5.108355028923878E-4]:2.074777376954E-1,((20[&rate=5.108355028923878E-4]:3.333140898599E-1,25[&rate=5.108355028923878E-4]:3.497524460242E-1)[&rate=5.108355028923878E-4]:5.816881006547E-1,(2[&rate=5.108355028923878E-4]:3.078274414761E-1,28[&rate=5.108355028923878E-4]:5.352247017502E-1)[&rate=5.108355028923878E-4]:4.345720093124E-1)[&rate=5.108355028923878E-4]:2.937592925991E-1)[&rate=5.108355028923878E-4]:1.516400037463E0,34[&rate=5.108355028923878E-4]:5.247947266549E-1)[&rate=5.108355028923878E-4]:1.011707021409E-1)[&rate=5.108355028923878E-4]:4.925310808634E-3,(62[&rate=5.108355028923878E-4]:7.522674070693E-1,61[&rate=5.108355028923878E-4]:8.151089371238E-1)[&rate=5.108355028923878E-4]:7.038633081774E-3)[&rate=5.108355028923878E-4]:1.866576009545E-3)[&rate=5.108355028923878E-4]:1.005145387394E-1,30[&rate=5.108355028923878E-4]:8.043101057197E-1);
tree STATE_31974000 [&joint=-18012.319947993237,lnP=-18012.319947993237] = [&R] (((((20[&rate=4.894257297589659E-4]:5.711048079853E-1,25[&rate=4.894257297589659E-4]:5.875431641497E-1)[&rate=4.894257297589659E-4]:5.895329304052E-1,((28[&rate=4.894257297589659E-4]:9.849680297642E-1,2[&rate=4.894257297589659E-4]:7.575707694901E-1)[&rate=4.894257297589659E-4]:8.424189168005E-2,(24[&rate=4.894257297589659E-4]:9.416506712341E-1,(7[&rate=4.894257297589659E-4]:3.294519195283E-1,6[&rate=4.894257297589659E-4]:3.294519195283E-1)[&rate=4.894257297589659E-4]:5.053494366372E-1)[&rate=4.894257297589659E-4]:8.372363377173E-2)[&rate=4.894257297589659E-4]:1.462223374944E-1)[&rate=4.894257297589659E-4]:1.659406909713E0,((34[&rate=4.894257297589659E-4]:2.526531864408E-1,29[&rate=4.894257297589659E-4]:3.23691437807E-1)[&rate=4.894257297589659E-4]:3.543405526295E-1,(61[&rate=4.894257297589659E-4]:7.238044679298E-1,62[&rate=4.894257297589659E-4]:6.609629378753E-1)[&rate=4.894257297589659E-4]:7.444610174164E-2)[&rate=4.894257297589659E-4]:1.268411511141E-2)[&rate=4.894257297589659E-4]:2.198632384761E-2,(((((((((22[&rate=4.894257297589659E-4]:9.617046986526E-1,(1[&rate=4.894257297589659E-4]:8.35352761885E-2,(26[&rate=4.894257297589659E-4]:6.647376754215E-1,19[&rate=4.894257297589659E-4]:6.40080141175E-1)[&rate=4.894257297589659E-4]:2.0509897063E-1)[&rate=4.894257297589659E-4]:9.73475046559E-2)[&rate=4.894257297589659E-4]:2.005901011134E-1,((10[&rate=4.894257297589659E-4]:3.776116247869E-1,55[&rate=4.894257297589659E-4]:3.584335425952E-1)[&rate=4.894257297589659E-4]:2.180349845687E-1,((18[&rate=4.894257297589659E-4]:2.798020241175E-1,23[&rate=4.894257297589659E-4]:2.989801063093E-1)[&rate=4.894257297589659E-4]:2.435727545388E-1,21[&rate=4.894257297589659E-4]:5.315939567384E-1)[&rate=4.894257297589659E-4]:1.489841594664E-1)[&rate=4.894257297589659E-4]:4.707577794515E-1)[&rate=4.894257297589659E-4]:7.372059025375E-2,39[&rate=4.894257297589659E-4]:7.437155440338E-2)[&rate=4.894257297589659E-4]:4.177154291949E-2,(((((((42[&rate=4.894257297589659E-4]:1.239817306123E-2,47[&rate=4.894257297589659E-4]:2.88365292256E-2)[&rate=4.894257297589659E-4]:3.586055152473E-1,54[&rate=4.894257297589659E-4]:5.627845102263E-1)[&rate=4.894257297589659E-4]:3.860631519062E-2,40[&rate=4.894257297589659E-4]:4.096100034992E-1)[&rate=4.894257297589659E-4]:2.194408663466E-1,52[&rate=4.894257297589659E-4]:5.687768972431E-1)[&rate=4.894257297589659E-4]:6.407499435018E-2,(63[&rate=4.894257297589659E-4]:2.597314075527E-1,58[&rate=4.894257297589659E-4]:2.569916815254E-1)[&rate=4.894257297589659E-4]:4.114766484242E-1)[&rate=4.894257297589659E-4]:3.093213273776E-1,((11[&rate=4.894257297589659E-4]:9.177126384635E-1,17[&rate=4.894257297589659E-4]:9.560688028472E-1)[&rate=4.894257297589659E-4]:6.91286684879E-2,(51[&rate=4.894257297589659E-4]:8.818683506807E-1,(((48[&rate=4.894257297589659E-4]:4.922748170528E-1,50[&rate=4.894257297589659E-4]:4.100830362309E-1)[&rate=4.894257297589659E-4]:1.18038099493E-1,45[&rate=4.894257297589659E-4]:6.075731905184E-1)[&rate=4.894257297589659E-4]:1.54581714486E-1,(44[&rate=4.894257297589659E-4]:3.166551489111E-1,43[&rate=4.894257297589659E-4]:3.193948749384E-1)[&rate=4.894257297589659E-4]:4.235819478742E-1)[&rate=4.894257297589659E-4]:1.991655004709E-1)[&rate=4.894257297589659E-4]:2.278117544883E-2)[&rate=4.894257297589659E-4]:3.752369284122E-2)[&rate=4.894257297589659E-4]:7.500329980434E-3,((49[&rate=4.894257297589659E-4]:8.336451132801E-1,((8[&rate=4.894257297589659E-4]:7.565047912477E-1,((12[&rate=4.894257297589659E-4]:4.572787642179E-1,15[&rate=4.894257297589659E-4]:4.956349286016E-1)[&rate=4.894257297589659E-4]:2.664287151467E-1,(27[&rate=4.894257297589659E-4]:3.1195237064E-1,4[&rate=4.894257297589659E-4]:1.39349630914E-1)[&rate=4.894257297589659E-4]:5.268236018755E-1)[&rate=4.894257297589659E-4]:4.101648996521E-2)[&rate=4.894257297589659E-4]:1.946695579632E-2,53[&rate=4.894257297589659E-4]:7.869306511537E-1)[&rate=4.894257297589659E-4]:4.945418815392E-2)[&rate=4.894257297589659E-4]:1.214060518671E-1,(41[&rate=4.894257297589659E-4]:6.698480833791E-1,46[&rate=4.894257297589659E-4]:6.917658915982E-1)[&rate=4.894257297589659E-4]:2.578058214943E-1)[&rate=4.894257297589659E-4]:7.681416462592E-2)[&rate=4.894257297589659E-4]:1.582503702893E-1)[&rate=4.894257297589659E-4]:3.347161229176E-1,(((56[&rate=4.894257297589659E-4]:5.74591824942E-1,59[&rate=4.894257297589659E-4]:5.718520989147E-1)[&rate=4.894257297589659E-4]:1.548250108195E-1,60[&rate=4.894257297589659E-4]:7.321565617891E-1)[&rate=4.894257297589659E-4]:3.394343135444E-1,57[&rate=4.894257297589659E-4]:1.071590875334E0)[&rate=4.894257297589659E-4]:6.258436873728E-1)[&rate=4.894257297589659E-4]:4.394410238461E-2,(((9[&rate=4.894257297589659E-4]:3.951586419143E-1,13[&rate=4.894257297589659E-4]:4.335148062978E-1)[&rate=4.894257297589659E-4]:3.160859569983E-1,5[&rate=4.894257297589659E-4]:6.948062427482E-1)[&rate=4.894257297589659E-4]:3.91374922754E-1,(3[&rate=4.894257297589659E-4]:6.039535707504E-1,16[&rate=4.894257297589659E-4]:7.19022063901E-1)[&rate=4.894257297589659E-4]:4.301728002313E-1)[&rate=4.894257297589659E-4]:4.57937225616E-1)[&rate=4.894257297589659E-4]:8.959953695184E-1,38[&rate=4.894257297589659E-4]:1.385319240089E0)[&rate=4.894257297589659E-4]:2.075087762016E-1,14[&rate=4.894257297589659E-4]:2.705156783414E0)[&rate=4.894257297589659E-4]:9.026510437829E-2,((32[&rate=4.894257297589659E-4]:5.280239529494E-1,(31[&rate=4.894257297589659E-4]:3.649868657446E-1,37[&rate=4.894257297589659E-4]:3.649868657446E-1)[&rate=4.894257297589659E-4]:7.83376336527E-2)[&rate=4.894257297589659E-4]:2.157423810714E-1,(35[&rate=4.894257297589659E-4]:7.250140830849E-1,(36[&rate=4.894257297589659E-4]:4.763679110475E-1,33[&rate=4.894257297589659E-4]:4.408487853646E-1)[&rate=4.894257297589659E-4]:2.705040955346E-1)[&rate=4.894257297589659E-4]:7.823289187203E-3)[&rate=4.894257297589659E-4]:1.055068899488E-1)[&rate=4.894257297589659E-4]:2.773467720938E-3)[&rate=4.894257297589659E-4]:1.162610148278E-1,30[&rate=4.894257297589659E-4]:8.289634442234E-1);
tree STATE_31976000 [&joint=-18022.88086096618,lnP=-18022.88086096618] = [&R] (((((24[&rate=4.576080227487949E-4]:6.539303880872E-1,(7[&rate=4.576080227487949E-4]:2.71332715844E-1,6[&rate=4.576080227487949E-4]:2.71332715844E-1)[&rate=4.576080227487949E-4]:2.757483571747E-1)[&rate=4.576080227487949E-4]:3.609276932373E-1,(((20[&rate=4.576080227487949E-4]:6.408544762349E-1,25[&rate=4.576080227487949E-4]:6.572928323993E-1)[&rate=4.576080227487949E-4]:3.07107525904E-1,2[&rate=4.576080227487949E-4]:7.753592624128E-1)[&rate=4.576080227487949E-4]:5.575033773255E-4,28[&rate=4.576080227487949E-4]:1.003314026064E0)[&rate=4.576080227487949E-4]:5.537967169867E-2)[&rate=4.576080227487949E-4]:1.806587041818E0,(30[&rate=4.576080227487949E-4]:4.581209015741E-1,(34[&rate=4.576080227487949E-4]:3.80030901563E-1,(29[&rate=4.576080227487949E-4]:3.789709149699E-1,14[&rate=4.576080227487949E-4]:2.464463841087E0)[&rate=4.576080227487949E-4]:7.209823795933E-2)[&rate=4.576080227487949E-4]:7.051748644897E-3)[&rate=4.576080227487949E-4]:2.230367749034E-1)[&rate=4.576080227487949E-4]:1.156245556426E-1,(((((((59[&rate=4.576080227487949E-4]:7.165535415851E-1,(60[&rate=4.576080227487949E-4]:7.181063966669E-1,56[&rate=4.576080227487949E-4]:7.153666706393E-1)[&rate=4.576080227487949E-4]:3.926596973202E-3)[&rate=4.576080227487949E-4]:1.602833408259E-1,57[&rate=4.576080227487949E-4]:8.823163344659E-1)[&rate=4.576080227487949E-4]:7.083153176412E-1,((((10[&rate=4.576080227487949E-4]:5.542634585463E-1,55[&rate=4.576080227487949E-4]:5.350853763545E-1)[&rate=4.576080227487949E-4]:1.500750748912E-1,((18[&rate=4.576080227487949E-4]:4.840046509437E-1,23[&rate=4.576080227487949E-4]:5.031827331354E-1)[&rate=4.576080227487949E-4]:1.658625197429E-1,21[&rate=4.576080227487949E-4]:6.580863487687E-1)[&rate=4.576080227487949E-4]:1.31183691518E-1)[&rate=4.576080227487949E-4]:4.653440237343E-1,(22[&rate=4.576080227487949E-4]:9.215021003506E-1,(1[&rate=4.576080227487949E-4]:6.745828052704E-2,(26[&rate=4.576080227487949E-4]:6.776394191519E-1,19[&rate=4.576080227487949E-4]:6.529818849054E-1)[&rate=4.576080227487949E-4]:1.761202312381E-1)[&rate=4.576080227487949E-4]:7.322190201536E-2)[&rate=4.576080227487949E-4]:3.440708677801E-1)[&rate=4.576080227487949E-4]:1.032379542013E-1,39[&rate=4.576080227487949E-4]:2.071670867157E-1)[&rate=4.576080227487949E-4]:1.368892229257E-1)[&rate=4.576080227487949E-4]:1.080971015101E-1,((((52[&rate=4.576080227487949E-4]:9.774841654102E-1,(47[&rate=4.576080227487949E-4]:6.860985098647E-1,(54[&rate=4.576080227487949E-4]:8.146269158803E-1,(40[&rate=4.576080227487949E-4]:1.746319446892E-1,42[&rate=4.576080227487949E-4]:1.746319446892E-1)[&rate=4.576080227487949E-4]:4.482141492734E-1)[&rate=4.576080227487949E-4]:4.681405973776E-2)[&rate=4.576080227487949E-4]:3.680979843127E-1)[&rate=4.576080227487949E-4]:6.890579284356E-2,(63[&rate=4.576080227487949E-4]:5.326048651557E-1,58[&rate=4.576080227487949E-4]:5.298651391283E-1)[&rate=4.576080227487949E-4]:5.521412574818E-1)[&rate=4.576080227487949E-4]:1.908479132098E-1,((11[&rate=4.576080227487949E-4]:9.088762447424E-1,17[&rate=4.576080227487949E-4]:9.472324091261E-1)[&rate=4.576080227487949E-4]:1.42639510428E-1,((44[&rate=4.576080227487949E-4]:8.434885861038E-1,(45[&rate=4.576080227487949E-4]:5.730879990481E-1,(43[&rate=4.576080227487949E-4]:5.468791891194E-1,(48[&rate=4.576080227487949E-4]:3.367817552374E-1,50[&rate=4.576080227487949E-4]:2.545899744155E-1)[&rate=4.576080227487949E-4]:2.320152421012E-1)[&rate=4.576080227487949E-4]:7.030727736975E-3)[&rate=4.576080227487949E-4]:2.923183952747E-1)[&rate=4.576080227487949E-4]:4.994605325671E-2,51[&rate=4.576080227487949E-4]:8.359003927851E-1)[&rate=4.576080227487949E-4]:1.334235815634E-1)[&rate=4.576080227487949E-4]:2.679138971151E-1)[&rate=4.576080227487949E-4]:5.491851838597E-2,(49[&rate=4.576080227487949E-4]:9.235023962845E-1,(((12[&rate=4.576080227487949E-4]:5.64511903691E-1,15[&rate=4.576080227487949E-4]:6.028680680747E-1)[&rate=4.576080227487949E-4]:2.454072325408E-1,((27[&rate=4.576080227487949E-4]:4.985785406067E-1,4[&rate=4.576080227487949E-4]:3.259758008807E-1)[&rate=4.576080227487949E-4]:3.502462917175E-1,8[&rate=4.576080227487949E-4]:7.255371610913E-1)[&rate=4.576080227487949E-4]:7.616279705839E-2)[&rate=4.576080227487949E-4]:6.628273144061E-2,((46[&rate=4.576080227487949E-4]:7.04185708536E-1,41[&rate=4.576080227487949E-4]:6.822679003169E-1)[&rate=4.576080227487949E-4]:1.60249218675E-1,53[&rate=4.576080227487949E-4]:8.726541052933E-1)[&rate=4.576080227487949E-4]:6.28748840669E-3)[&rate=4.576080227487949E-4]:4.730052861206E-2)[&rate=4.576080227487949E-4]:4.508457743869E-1)[&rate=4.576080227487949E-4]:1.517778432196E-1)[&rate=4.576080227487949E-4]:8.788679795795E-2,(((9[&rate=4.576080227487949E-4]:4.525115107421E-1,13[&rate=4.576080227487949E-4]:4.908676751256E-1)[&rate=4.576080227487949E-4]:2.543994949977E-1,5[&rate=4.576080227487949E-4]:6.904726495754E-1)[&rate=4.576080227487949E-4]:2.667972134605E-1,(3[&rate=4.576080227487949E-4]:3.347052091728E-1,16[&rate=4.576080227487949E-4]:4.497737023234E-1)[&rate=4.576080227487949E-4]:5.705098593427E-1)[&rate=4.576080227487949E-4]:6.320854145665E-1)[&rate=4.576080227487949E-4]:3.685357940516E-1,38[&rate=4.576080227487949E-4]:9.03096551106E-1)[&rate=4.576080227487949E-4]:6.855053929612E-1,(61[&rate=4.576080227487949E-4]:7.193929531888E-1,62[&rate=4.576080227487949E-4]:6.565514231342E-1)[&rate=4.576080227487949E-4]:1.626341111954E-2)[&rate=4.576080227487949E-4]:1.813444470466E-1)[&rate=4.576080227487949E-4]:1.045798813949E-1,((32[&rate=4.576080227487949E-4]:4.441844448135E-1,(31[&rate=4.576080227487949E-4]:2.022958640582E-1,37[&rate=4.576080227487949E-4]:2.022958640582E-1)[&rate=4.576080227487949E-4]:1.571891272033E-1)[&rate=4.576080227487949E-4]:5.009975105687E-1,(35[&rate=4.576080227487949E-4]:8.059815756857E-1,(33[&rate=4.576080227487949E-4]:3.11108360215E-1,36[&rate=4.576080227487949E-4]:3.466274858979E-1)[&rate=4.576080227487949E-4]:4.812120132851E-1)[&rate=4.576080227487949E-4]:1.282714179478E-1)[&rate=4.576080227487949E-4]:9.552442042772E-2);
tree STATE_31978000 [&joint=-18018.92922333317,lnP=-18018.92922333317] = [&R] ((((32[&rate=4.820133816743861E-4]:3.908439685545E-1,(31[&rate=4.820133816743861E-4]:1.69812465109E-1,37[&rate=4.820133816743861E-4]:1.69812465109E-1)[&rate=4.820133816743861E-4]:1.363320498934E-1)[&rate=4.820133816743861E-4]:4.598456706469E-1,(35[&rate=4.820133816743861E-4]:7.758622717642E-1,(33[&rate=4.820133816743861E-4]:2.346286277752E-1,36[&rate=4.820133816743861E-4]:2.701477534581E-1)[&rate=4.820133816743861E-4]:5.275724418033E-1)[&rate=4.820133816743861E-4]:6.389840568853E-2)[&rate=4.820133816743861E-4]:5.780441462471E-2,((30[&rate=4.820133816743861E-4]:5.811249318126E-1,61[&rate=4.820133816743861E-4]:7.013435110475E-1)[&rate=4.820133816743861E-4]:1.495471784309E-2,62[&rate=4.820133816743861E-4]:6.53456698836E-1)[&rate=4.820133816743861E-4]:1.730701418754E-1)[&rate=4.820133816743861E-4]:4.540570331807E-2,(((2[&rate=4.820133816743861E-4]:1.158253589892E0,(((20[&rate=4.820133816743861E-4]:4.071817239618E-1,25[&rate=4.820133816743861E-4]:4.236200801261E-1)[&rate=4.820133816743861E-4]:4.46967770384E-1,(24[&rate=4.820133816743861E-4]:6.664629503095E-1,(7[&rate=4.820133816743861E-4]:3.25290473064E-1,6[&rate=4.820133816743861E-4]:3.25290473064E-1)[&rate=4.820133816743861E-4]:2.34323162177E-1)[&rate=4.820133816743861E-4]:1.98645448146E-1)[&rate=4.820133816743861E-4]:2.830874101811E-1,28[&rate=4.820133816743861E-4]:1.192031425075E0)[&rate=4.820133816743861E-4]:1.936194250916E-1)[&rate=4.820133816743861E-4]:1.409974033596E0,(14[&rate=4.820133816743861E-4]:2.618557992473E0,(34[&rate=4.820133816743861E-4]:3.882166354049E-1,29[&rate=4.820133816743861E-4]:4.592548867711E-1)[&rate=4.820133816743861E-4]:7.381017958464E-2)[&rate=4.820133816743861E-4]:7.843675430303E-2)[&rate=4.820133816743861E-4]:1.188574171135E-1,((((((((52[&rate=4.820133816743861E-4]:9.062911094246E-1,(63[&rate=4.820133816743861E-4]:2.906143763751E-1,58[&rate=4.820133816743861E-4]:2.878746503477E-1)[&rate=4.820133816743861E-4]:6.540328974332E-1)[&rate=4.820133816743861E-4]:1.785449781781E-1,(40[&rate=4.820133816743861E-4]:7.836039025557E-1,((47[&rate=4.820133816743861E-4]:1.344063201521E-1,42[&rate=4.820133816743861E-4]:1.179679639878E-1)[&rate=4.820133816743861E-4]:5.532203628128E-1,54[&rate=4.820133816743861E-4]:8.629691487183E-1)[&rate=4.820133816743861E-4]:1.124155757551E-1)[&rate=4.820133816743861E-4]:3.615061576497E-1)[&rate=4.820133816743861E-4]:1.152461617871E-1,(51[&rate=4.820133816743861E-4]:9.453248347405E-1,((((48[&rate=4.820133816743861E-4]:3.141848262719E-1,50[&rate=4.820133816743861E-4]:2.3199304545E-1)[&rate=4.820133816743861E-4]:7.40996697711E-2,45[&rate=4.820133816743861E-4]:3.855447700156E-1)[&rate=4.820133816743861E-4]:7.021015069941E-2,(44[&rate=4.820133816743861E-4]:3.946901427928E-1,43[&rate=4.820133816743861E-4]:3.974298688202E-1)[&rate=4.820133816743861E-4]:3.914696970312E-2)[&rate=4.820133816743861E-4]:4.1354768673E-1,(11[&rate=4.820133816743861E-4]:3.851953302551E-1,17[&rate=4.820133816743861E-4]:4.235514946388E-1)[&rate=4.820133816743861E-4]:4.868470032172E-1)[&rate=4.820133816743861E-4]:1.5547428209E-1)[&rate=4.820133816743861E-4]:2.547574146493E-1)[&rate=4.820133816743861E-4]:1.657535134786E-1,((46[&rate=4.820133816743861E-4]:8.949265607192E-1,(53[&rate=4.820133816743861E-4]:6.856069877032E-1,41[&rate=4.820133816743861E-4]:6.554700014018E-1)[&rate=4.820133816743861E-4]:2.175387510983E-1)[&rate=4.820133816743861E-4]:2.401795312494E-1,(49[&rate=4.820133816743861E-4]:7.874846780052E-1,((12[&rate=4.820133816743861E-4]:6.072822141323E-1,15[&rate=4.820133816743861E-4]:6.45638378516E-1)[&rate=4.820133816743861E-4]:1.187902724226E-1,((27[&rate=4.820133816743861E-4]:1.792545892504E-1,4[&rate=4.820133816743861E-4]:6.651849524374E-3)[&rate=4.820133816743861E-4]:5.503930523212E-1,8[&rate=4.820133816743861E-4]:6.063599703387E-1)[&rate=4.820133816743861E-4]:1.114933381341E-1)[&rate=4.820133816743861E-4]:6.141219145034E-2)[&rate=4.820133816743861E-4]:3.531008660182E-1)[&rate=4.820133816743861E-4]:3.074419996669E-1)[&rate=4.820133816743861E-4]:1.275976141695E-1,((59[&rate=4.820133816743861E-4]:5.114751795613E-1,(60[&rate=4.820133816743861E-4]:4.182716706822E-1,56[&rate=4.820133816743861E-4]:4.155319446546E-1)[&rate=4.820133816743861E-4]:9.868296093406E-2)[&rate=4.820133816743861E-4]:5.556499710374E-2,57[&rate=4.820133816743861E-4]:5.7251962872E-1)[&rate=4.820133816743861E-4]:1.175708268866E0)[&rate=4.820133816743861E-4]:1.099506614703E-1,((39[&rate=4.820133816743861E-4]:3.233331691607E-1,(22[&rate=4.820133816743861E-4]:1.455949672512E0,(1[&rate=4.820133816743861E-4]:6.059059666395E-1,(26[&rate=4.820133816743861E-4]:1.14491727524E0,19[&rate=4.820133816743861E-4]:1.120259740993E0)[&rate=4.820133816743861E-4]:2.472900612628E-1)[&rate=4.820133816743861E-4]:6.922178806471E-2)[&rate=4.820133816743861E-4]:2.90273322646E-2)[&rate=4.820133816743861E-4]:1.24122199444E-1,((10[&rate=4.820133816743861E-4]:4.775939005679E-1,55[&rate=4.820133816743861E-4]:4.584158183762E-1)[&rate=4.820133816743861E-4]:1.976764792342E-1,((18[&rate=4.820133816743861E-4]:4.693318582285E-1,23[&rate=4.820133816743861E-4]:4.885099404203E-1)[&rate=4.820133816743861E-4]:9.520309419584E-2,21[&rate=4.820133816743861E-4]:5.727541305064E-1)[&rate=4.820133816743861E-4]:1.874477561449E-1)[&rate=4.820133816743861E-4]:8.379384134602E-1)[&rate=4.820133816743861E-4]:1.641478479857E-1)[&rate=4.820133816743861E-4]:1.278300814216E-1,(3[&rate=4.820133816743861E-4]:9.509725276666E-1,((9[&rate=4.820133816743861E-4]:6.04218731113E-1,13[&rate=4.820133816743861E-4]:6.425748954965E-1)[&rate=4.820133816743861E-4]:1.534088675582E-1,(16[&rate=4.820133816743861E-4]:6.845415800881E-1,5[&rate=4.820133816743861E-4]:6.215278814579E-1)[&rate=4.820133816743861E-4]:1.196613610489E-1)[&rate=4.820133816743861E-4]:2.618380796802E-1)[&rate=4.820133816743861E-4]:7.85721044318E-1)[&rate=4.820133816743861E-4]:3.305165054937E-1,38[&rate=4.820133816743861E-4]:1.064470351451E0)[&rate=4.820133816743861E-4]:6.390530453153E-1)[&rate=4.820133816743861E-4]:8.419625707689E-2);
tree STATE_31980000 [&joint=-18018.54710935463,lnP=-18018.54710935463] = [&R] (((((61[&rate=5.57365790479704E-4]:5.350263185665E-1,((2[&rate=5.57365790479704E-4]:1.166002463616E0,((28[&rate=5.57365790479704E-4]:1.091080230784E0,(20[&rate=5.57365790479704E-4]:3.994605300267E-1,25[&rate=5.57365790479704E-4]:4.15898886191E-1)[&rate=5.57365790479704E-4]:6.368251802092E-1)[&rate=5.57365790479704E-4]:1.703154878504E-2,(24[&rate=5.57365790479704E-4]:8.503197020493E-1,(7[&rate=5.57365790479704E-4]:4.065867724599E-1,6[&rate=5.57365790479704E-4]:4.065867724599E-1)[&rate=5.57365790479704E-4]:3.368836145208E-1)[&rate=5.57365790479704E-4]:2.139564610813E-1)[&rate=5.57365790479704E-4]:2.852879443208E-1)[&rate=5.57365790479704E-4]:1.014955178839E0,62[&rate=5.57365790479704E-4]:2.816088888058E-1)[&rate=5.57365790479704E-4]:1.905758997061E-1)[&rate=5.57365790479704E-4]:1.272398992183E-1,14[&rate=5.57365790479704E-4]:2.627540564667E0)[&rate=5.57365790479704E-4]:1.575298887291E-1,30[&rate=5.57365790479704E-4]:6.99577527279E-1)[&rate=5.57365790479704E-4]:7.773374450973E-3,(29[&rate=5.57365790479704E-4]:6.090041050202E-1,((((((59[&rate=5.57365790479704E-4]:4.499031352232E-1,(56[&rate=5.57365790479704E-4]:4.480538316855E-1,60[&rate=5.57365790479704E-4]:4.507935577131E-1)[&rate=5.57365790479704E-4]:4.589029565028E-3)[&rate=5.57365790479704E-4]:3.356381374714E-1,57[&rate=5.57365790479704E-4]:7.910207247495E-1)[&rate=5.57365790479704E-4]:8.581943611788E-1,((((10[&rate=5.57365790479704E-4]:5.091070185882E-1,55[&rate=5.57365790479704E-4]:4.899289363965E-1)[&rate=5.57365790479704E-4]:3.058490010121E-1,((18[&rate=5.57365790479704E-4]:3.36789660753E-1,23[&rate=5.57365790479704E-4]:3.559677429447E-1)[&rate=5.57365790479704E-4]:1.362504561987E-1,21[&rate=5.57365790479704E-4]:4.812592950337E-1)[&rate=5.57365790479704E-4]:4.186282314158E-1)[&rate=5.57365790479704E-4]:3.670529488477E-1,39[&rate=5.57365790479704E-4]:1.162555437905E-1)[&rate=5.57365790479704E-4]:2.600227471685E-2,(22[&rate=5.57365790479704E-4]:1.199096042626E0,(1[&rate=5.57365790479704E-4]:3.02761980126E-1,(26[&rate=5.57365790479704E-4]:9.583752091296E-1,19[&rate=5.57365790479704E-4]:9.337176748832E-1)[&rate=5.57365790479704E-4]:1.306881408593E-1)[&rate=5.57365790479704E-4]:1.15512144692E-1)[&rate=5.57365790479704E-4]:1.048056114975E-1)[&rate=5.57365790479704E-4]:2.603819249551E-1)[&rate=5.57365790479704E-4]:2.610898399017E-1,((((52[&rate=5.57365790479704E-4]:7.672541945606E-1,(63[&rate=5.57365790479704E-4]:1.853556269855E-1,58[&rate=5.57365790479704E-4]:1.826159009581E-1)[&rate=5.57365790479704E-4]:6.202547319588E-1)[&rate=5.57365790479704E-4]:2.741546323298E-1,(42[&rate=5.57365790479704E-4]:6.587359960483E-1,(47[&rate=5.57365790479704E-4]:5.278340850284E-1,(40[&rate=5.57365790479704E-4]:3.439179376109E-1,54[&rate=5.57365790479704E-4]:5.356987595286E-1)[&rate=5.57365790479704E-4]:1.674777912532E-1)[&rate=5.57365790479704E-4]:1.473402671843E-1)[&rate=5.57365790479704E-4]:4.429468034449E-1)[&rate=5.57365790479704E-4]:2.67158292901E-1,(((((48[&rate=5.57365790479704E-4]:3.564348956371E-1,50[&rate=5.57365790479704E-4]:2.742431148153E-1)[&rate=5.57365790479704E-4]:7.886009065389E-2,45[&rate=5.57365790479704E-4]:4.325552602637E-1)[&rate=5.57365790479704E-4]:8.491882292282E-2,43[&rate=5.57365790479704E-4]:4.982960009948E-1)[&rate=5.57365790479704E-4]:1.315620175671E-1,44[&rate=5.57365790479704E-4]:6.271182925345E-1)[&rate=5.57365790479704E-4]:4.063349173405E-1,((11[&rate=5.57365790479704E-4]:7.119814406668E-1,17[&rate=5.57365790479704E-4]:7.503376050505E-1)[&rate=5.57365790479704E-4]:3.224395937634E-1,51[&rate=5.57365790479704E-4]:9.522292536083E-1)[&rate=5.57365790479704E-4]:2.368970969134E-2)[&rate=5.57365790479704E-4]:3.326481564918E-1)[&rate=5.57365790479704E-4]:1.721494431699E-1,((8[&rate=5.57365790479704E-4]:7.307927045496E-1,((27[&rate=5.57365790479704E-4]:2.820340038146E-1,4[&rate=5.57365790479704E-4]:1.094312640886E-1)[&rate=5.57365790479704E-4]:5.262040659412E-1,((12[&rate=5.57365790479704E-4]:4.217767355133E-1,15[&rate=5.57365790479704E-4]:4.60132899897E-1)[&rate=5.57365790479704E-4]:2.267661271792E-1,(53[&rate=5.57365790479704E-4]:6.414316503073E-1,49[&rate=5.57365790479704E-4]:6.386919242798E-1)[&rate=5.57365790479704E-4]:9.850938412797E-3)[&rate=5.57365790479704E-4]:4.462671391249E-2)[&rate=5.57365790479704E-4]:4.584230602661E-2)[&rate=5.57365790479704E-4]:2.013796207328E-1,(41[&rate=5.57365790479704E-4]:6.7411685451E-1,46[&rate=5.57365790479704E-4]:6.960346627291E-1)[&rate=5.57365790479704E-4]:2.388773885806E-1)[&rate=5.57365790479704E-4]:6.225168404187E-1)[&rate=5.57365790479704E-4]:1.747938423206E-1)[&rate=5.57365790479704E-4]:1.222402344354E-1,((3[&rate=5.57365790479704E-4]:2.556947700239E-1,16[&rate=5.57365790479704E-4]:3.707632631745E-1)[&rate=5.57365790479704E-4]:8.225420551383E-1,((9[&rate=5.57365790479704E-4]:2.946311568193E-1,13[&rate=5.57365790479704E-4]:3.329873212028E-1)[&rate=5.57365790479704E-4]:4.431622238438E-1,5[&rate=5.57365790479704E-4]:7.213550244988E-1)[&rate=5.57365790479704E-4]:4.089365951839E-1)[&rate=5.57365790479704E-4]:7.049932666101E-1)[&rate=5.57365790479704E-4]:5.801817117269E-1,38[&rate=5.57365790479704E-4]:1.360672077472E0)[&rate=5.57365790479704E-4]:2.214961865425E-1)[&rate=5.57365790479704E-4]:9.834679670972E-2)[&rate=5.57365790479704E-4]:5.436834836491E-2,(((32[&rate=5.57365790479704E-4]:5.802362021542E-1,(31[&rate=5.57365790479704E-4]:2.197953489449E-1,37[&rate=5.57365790479704E-4]:2.197953489449E-1)[&rate=5.57365790479704E-4]:2.757413996572E-1)[&rate=5.57365790479704E-4]:1.521062564386E-1,(34[&rate=5.57365790479704E-4]:4.259810895316E-1,35[&rate=5.57365790479704E-4]:6.254346414441E-1)[&rate=5.57365790479704E-4]:9.597885539992E-2)[&rate=5.57365790479704E-4]:8.608640152573E-2,(33[&rate=5.57365790479704E-4]:6.456628842955E-1,36[&rate=5.57365790479704E-4]:6.811820099784E-1)[&rate=5.57365790479704E-4]:1.481758118886E-1)[&rate=5.57365790479704E-4]:8.263465227138E-2);
tree STATE_31982000 [&joint=-18011.635170576636,lnP=-18011.635170576636] = [&R] (((((((2[&rate=4.961291339400342E-4]:1.223251792024E0,(((24[&rate=4.961291339400342E-4]:7.522771399874E-1,(7[&rate=4.961291339400342E-4]:2.557772387795E-1,6[&rate=4.961291339400342E-4]:2.557772387795E-1)[&rate=4.961291339400342E-4]:3.896505861393E-1)[&rate=4.961291339400342E-4]:2.200405960499E-1,(20[&rate=4.961291339400342E-4]:4.564083661563E-1,25[&rate=4.961291339400342E-4]:4.728467223207E-1)[&rate=4.961291339400342E-4]:5.049504657712E-1)[&rate=4.961291339400342E-4]:9.849832827571E-2,28[&rate=4.961291339400342E-4]:1.114651680751E0)[&rate=4.961291339400342E-4]:3.359973715471E-1)[&rate=4.961291339400342E-4]:1.347040948415E0,62[&rate=4.961291339400342E-4]:6.709439867907E-1)[&rate=4.961291339400342E-4]:2.296936057018E-2,(30[&rate=4.961291339400342E-4]:5.679203161101E-1,(61[&rate=4.961291339400342E-4]:6.304235367884E-1,(29[&rate=4.961291339400342E-4]:4.127042206616E-1,(((((((10[&rate=4.961291339400342E-4]:4.334571145984E-1,55[&rate=4.961291339400342E-4]:4.142790324067E-1)[&rate=4.961291339400342E-4]:4.078250159011E-2,((18[&rate=4.961291339400342E-4]:1.401691331465E-1,23[&rate=4.961291339400342E-4]:1.593472153383E-1)[&rate=4.961291339400342E-4]:2.853923257517E-1,21[&rate=4.961291339400342E-4]:4.337806369803E-1)[&rate=4.961291339400342E-4]:1.253904860575E-1)[&rate=4.961291339400342E-4]:6.109449818678E-1,39[&rate=4.961291339400342E-4]:1.943117339889E-2)[&rate=4.961291339400342E-4]:2.761277309992E-1,(22[&rate=4.961291339400342E-4]:1.235856974447E0,(1[&rate=4.961291339400342E-4]:1.668330364972E-1,(26[&rate=4.961291339400342E-4]:7.548791335813E-1,19[&rate=4.961291339400342E-4]:7.302215993348E-1)[&rate=4.961291339400342E-4]:1.982552727789E-1)[&rate=4.961291339400342E-4]:2.882020201413E-1)[&rate=4.961291339400342E-4]:2.213457655677E-1)[&rate=4.961291339400342E-4]:1.291539480889E-1,(((((52[&rate=4.961291339400342E-4]:6.211624793424E-1,(54[&rate=4.961291339400342E-4]:6.430893672246E-1,((42[&rate=4.961291339400342E-4]:1.011922452396E-1,40[&rate=4.961291339400342E-4]:1.011922452396E-1)[&rate=4.961291339400342E-4]:2.978170973048E-1,47[&rate=4.961291339400342E-4]:4.154476987088E-1)[&rate=4.961291339400342E-4]:5.229920276244E-2)[&rate=4.961291339400342E-4]:2.301279066384E-1)[&rate=4.961291339400342E-4]:2.297340955683E-1,(63[&rate=4.961291339400342E-4]:3.296991571582E-1,58[&rate=4.961291339400342E-4]:3.269594311309E-1)[&rate=4.961291339400342E-4]:5.595535821361E-1)[&rate=4.961291339400342E-4]:2.114182411083E-1,((((45[&rate=4.961291339400342E-4]:5.834036474035E-1,43[&rate=4.961291339400342E-4]:5.642255652118E-1)[&rate=4.961291339400342E-4]:2.440211486276E-2,(48[&rate=4.961291339400342E-4]:2.679657914077E-1,50[&rate=4.961291339400342E-4]:1.857740105859E-1)[&rate=4.961291339400342E-4]:3.425796968859E-1)[&rate=4.961291339400342E-4]:1.053865518813E-1,44[&rate=4.961291339400342E-4]:6.912745059285E-1)[&rate=4.961291339400342E-4]:1.386295310187E-1,((11[&rate=4.961291339400342E-4]:5.605991225973E-1,17[&rate=4.961291339400342E-4]:5.98955286981E-1)[&rate=4.961291339400342E-4]:2.886548517356E-1,51[&rate=4.961291339400342E-4]:7.670621935111E-1)[&rate=4.961291339400342E-4]:5.307596860593E-3)[&rate=4.961291339400342E-4]:2.899450256472E-1)[&rate=4.961291339400342E-4]:3.373402651742E-2,((((12[&rate=4.961291339400342E-4]:1.16495679143E-1,15[&rate=4.961291339400342E-4]:1.548518435267E-1)[&rate=4.961291339400342E-4]:4.213291359178E-1,(49[&rate=4.961291339400342E-4]:5.219695285563E-1,(8[&rate=4.961291339400342E-4]:4.799662844357E-1,(27[&rate=4.961291339400342E-4]:2.879760774125E-1,4[&rate=4.961291339400342E-4]:1.153733376865E-1)[&rate=4.961291339400342E-4]:3.152778782561E-1)[&rate=4.961291339400342E-4]:3.378406603846E-2)[&rate=4.961291339400342E-4]:1.585528650456E-2)[&rate=4.961291339400342E-4]:1.003239527462E-1,53[&rate=4.961291339400342E-4]:6.408884938346E-1)[&rate=4.961291339400342E-4]:1.567312302253E-1,(41[&rate=4.961291339400342E-4]:4.769976963405E-1,46[&rate=4.961291339400342E-4]:4.989155045596E-1)[&rate=4.961291339400342E-4]:2.904850414179E-1)[&rate=4.961291339400342E-4]:3.83360625326E-1)[&rate=4.961291339400342E-4]:6.263429130673E-2,((56[&rate=4.961291339400342E-4]:5.940655736114E-1,(60[&rate=4.961291339400342E-4]:5.102259718162E-1,59[&rate=4.961291339400342E-4]:5.047465197613E-1)[&rate=4.961291339400342E-4]:8.657932782279E-2)[&rate=4.961291339400342E-4]:2.682954085644E-1,57[&rate=4.961291339400342E-4]:8.651007082034E-1)[&rate=4.961291339400342E-4]:5.483769461878E-1)[&rate=4.961291339400342E-4]:2.578105405616E-1)[&rate=4.961291339400342E-4]:3.888339237838E-1,(3[&rate=4.961291339400342E-4]:1.18113086264E0,(16[&rate=4.961291339400342E-4]:9.932865240425E-1,((9[&rate=4.961291339400342E-4]:2.826089541061E-1,13[&rate=4.961291339400342E-4]:3.209651184896E-1)[&rate=4.961291339400342E-4]:3.251338600802E-1,5[&rate=4.961291339400342E-4]:5.91304458022E-1)[&rate=4.961291339400342E-4]:3.389683673904E-1)[&rate=4.961291339400342E-4]:3.02912831748E-1)[&rate=4.961291339400342E-4]:6.296761876036E-1)[&rate=4.961291339400342E-4]:4.240786265009E-1,38[&rate=4.961291339400342E-4]:1.232145950717E0)[&rate=4.961291339400342E-4]:1.537224289386E-1)[&rate=4.961291339400342E-4]:9.750073689189E-2)[&rate=4.961291339400342E-4]:5.771535855665E-2)[&rate=4.961291339400342E-4]:6.861598207045E-2)[&rate=4.961291339400342E-4]:4.036239164211E-3,14[&rate=4.961291339400342E-4]:2.726065463462E0)[&rate=4.961291339400342E-4]:1.380751855079E-1,((33[&rate=4.961291339400342E-4]:5.761961461387E-1,36[&rate=4.961291339400342E-4]:6.117152718216E-1)[&rate=4.961291339400342E-4]:3.144929515786E-1,(32[&rate=4.961291339400342E-4]:3.475776962314E-1,(31[&rate=4.961291339400342E-4]:8.59512487513E-2,37[&rate=4.961291339400342E-4]:8.59512487513E-2)[&rate=4.961291339400342E-4]:1.769269939281E-1)[&rate=4.961291339400342E-4]:5.677015654203E-1)[&rate=4.961291339400342E-4]:2.712723496057E-3)[&rate=4.961291339400342E-4]:1.857338699545E-2,34[&rate=4.961291339400342E-4]:7.26182858482E-1)[&rate=4.961291339400342E-4]:2.230958053057E-2,35[&rate=4.961291339400342E-4]:9.47945990925E-1);
tree STATE_31984000 [&joint=-18017.77649178637,lnP=-18017.77649178637] = [&R] (((30[&rate=5.252942342204101E-4]:6.276435522393E-1,(2[&rate=5.252942342204101E-4]:9.670918200403E-1,((28[&rate=5.252942342204101E-4]:1.052037031864E0,(24[&rate=5.252942342204101E-4]:7.495810262021E-1,(7[&rate=5.252942342204101E-4]:3.45513087268E-1,6[&rate=5.252942342204101E-4]:3.45513087268E-1)[&rate=5.252942342204101E-4]:2.972186238656E-1)[&rate=5.252942342204101E-4]:2.586203892233E-1)[&rate=5.252942342204101E-4]:1.467611913674E-2,(20[&rate=5.252942342204101E-4]:3.453623464603E-1,25[&rate=5.252942342204101E-4]:3.618007026247E-1)[&rate=5.252942342204101E-4]:6.665562839921E-1)[&rate=5.252942342204101E-4]:1.277759293139E-1)[&rate=5.252942342204101E-4]:1.617277535028E0)[&rate=5.252942342204101E-4]:1.123105892719E-1,(61[&rate=5.252942342204101E-4]:8.00612875807E-1,(14[&rate=5.252942342204101E-4]:2.709388008416E0,(29[&rate=5.252942342204101E-4]:5.236044529185E-1,62[&rate=5.252942342204101E-4]:5.809815020988E-1)[&rate=5.252942342204101E-4]:1.002906293804E-1)[&rate=5.252942342204101E-4]:5.649921427318E-2)[&rate=5.252942342204101E-4]:5.955984493902E-2)[&rate=5.252942342204101E-4]:1.348776755217E-1,(((33[&rate=5.252942342204101E-4]:7.023464272934E-1,36[&rate=5.252942342204101E-4]:7.378655529763E-1)[&rate=5.252942342204101E-4]:7.93787266504E-2,((((((((51[&rate=5.252942342204101E-4]:7.893122737996E-1,(11[&rate=5.252942342204101E-4]:6.44725602607E-1,17[&rate=5.252942342204101E-4]:6.830817669907E-1)[&rate=5.252942342204101E-4]:2.267784520145E-1)[&rate=5.252942342204101E-4]:8.425719709936E-2,(((45[&rate=5.252942342204101E-4]:3.212918548019E-1,(48[&rate=5.252942342204101E-4]:2.286874095604E-1,50[&rate=5.252942342204101E-4]:1.464956287385E-1)[&rate=5.252942342204101E-4]:9.534417126887E-2)[&rate=5.252942342204101E-4]:5.652306649463E-2,43[&rate=5.252942342204101E-4]:3.586368391048E-1)[&rate=5.252942342204101E-4]:2.585367501027E-1,44[&rate=5.252942342204101E-4]:6.144338631801E-1)[&rate=5.252942342204101E-4]:3.166698542943E-1)[&rate=5.252942342204101E-4]:1.413085823834E-1,((42[&rate=5.252942342204101E-4]:5.623655785176E-1,(40[&rate=5.252942342204101E-4]:4.294976701956E-1,(54[&rate=5.252942342204101E-4]:5.870198573983E-1,47[&rate=5.252942342204101E-4]:4.116773916449E-1)[&rate=5.252942342204101E-4]:3.425863471507E-2)[&rate=5.252942342204101E-4]:1.32867908322E-1)[&rate=5.252942342204101E-4]:3.85123257813E-1,52[&rate=5.252942342204101E-4]:8.872148637279E-1)[&rate=5.252942342204101E-4]:1.276631895546E-1)[&rate=5.252942342204101E-4]:8.679104210848E-2,(63[&rate=5.252942342204101E-4]:4.938615603823E-1,58[&rate=5.252942342204101E-4]:4.911218343549E-1)[&rate=5.252942342204101E-4]:6.461636993923E-1)[&rate=5.252942342204101E-4]:2.484222484569E-2,(((41[&rate=5.252942342204101E-4]:8.402913183813E-1,46[&rate=5.252942342204101E-4]:8.622091266004E-1)[&rate=5.252942342204101E-4]:1.596042319846E-1,49[&rate=5.252942342204101E-4]:1.02729281064E0)[&rate=5.252942342204101E-4]:5.524932918099E-2,((12[&rate=5.252942342204101E-4]:3.672325183517E-1,15[&rate=5.252942342204101E-4]:4.055886827353E-1)[&rate=5.252942342204101E-4]:3.378676003348E-1,((8[&rate=5.252942342204101E-4]:4.696498953724E-1,(27[&rate=5.252942342204101E-4]:3.189001950825E-1,4[&rate=5.252942342204101E-4]:1.462974553565E-1)[&rate=5.252942342204101E-4]:2.740373715227E-1)[&rate=5.252942342204101E-4]:2.123363052501E-1,53[&rate=5.252942342204101E-4]:6.929451047321E-1)[&rate=5.252942342204101E-4]:1.489473998192E-2)[&rate=5.252942342204101E-4]:3.774420211342E-1)[&rate=5.252942342204101E-4]:1.261609612378E-1)[&rate=5.252942342204101E-4]:2.712961345537E-1,(((39[&rate=5.252942342204101E-4]:3.384681422192E-2,((10[&rate=5.252942342204101E-4]:6.842837940226E-1,55[&rate=5.252942342204101E-4]:6.651057118308E-1)[&rate=5.252942342204101E-4]:1.819799607056E-1,((18[&rate=5.252942342204101E-4]:4.342146289975E-1,23[&rate=5.252942342204101E-4]:4.533927111893E-1)[&rate=5.252942342204101E-4]:4.790070608086E-1,21[&rate=5.252942342204101E-4]:9.214408678882E-1)[&rate=5.252942342204101E-4]:2.975439368916E-2)[&rate=5.252942342204101E-4]:2.333364841512E-1)[&rate=5.252942342204101E-4]:2.098177424316E-1,(22[&rate=5.252942342204101E-4]:9.457221859409E-1,(1[&rate=5.252942342204101E-4]:3.338575257882E-2,(26[&rate=5.252942342204101E-4]:6.124692252539E-1,19[&rate=5.252942342204101E-4]:5.878116910075E-1)[&rate=5.252942342204101E-4]:2.072178971878E-1)[&rate=5.252942342204101E-4]:1.315145155539E-1)[&rate=5.252942342204101E-4]:4.59586206329E-1)[&rate=5.252942342204101E-4]:3.441908347643E-2,((60[&rate=5.252942342204101E-4]:5.909109069197E-1,(59[&rate=5.252942342204101E-4]:4.731149492103E-1,56[&rate=5.252942342204101E-4]:4.758546752376E-1)[&rate=5.252942342204101E-4]:1.123165056544E-1)[&rate=5.252942342204101E-4]:2.930081601503E-2,57[&rate=5.252942342204101E-4]:6.202117229347E-1)[&rate=5.252942342204101E-4]:9.044472596611E-1)[&rate=5.252942342204101E-4]:1.279429927426E-1)[&rate=5.252942342204101E-4]:1.94908068908E-1,(((16[&rate=5.252942342204101E-4]:5.284686863355E-1,3[&rate=5.252942342204101E-4]:4.134001931849E-1)[&rate=5.252942342204101E-4]:2.389123053748E-1,5[&rate=5.252942342204101E-4]:7.043672930802E-1)[&rate=5.252942342204101E-4]:2.442916206E-1,(9[&rate=5.252942342204101E-4]:4.211882910349E-1,13[&rate=5.252942342204101E-4]:4.595444554184E-1)[&rate=5.252942342204101E-4]:5.439089788096E-1)[&rate=5.252942342204101E-4]:7.015908565935E-1)[&rate=5.252942342204101E-4]:7.969989912292E-1,38[&rate=5.252942342204101E-4]:1.392454240955E0)[&rate=5.252942342204101E-4]:2.47680973622E-1)[&rate=5.252942342204101E-4]:5.281907587705E-2,((32[&rate=5.252942342204101E-4]:8.359023056558E-1,(31[&rate=5.252942342204101E-4]:5.630534467099E-1,37[&rate=5.252942342204101E-4]:5.630534467099E-1)[&rate=5.252942342204101E-4]:1.881494053939E-1)[&rate=5.252942342204101E-4]:1.902421964901E-2,(35[&rate=5.252942342204101E-4]:6.290407344334E-1,34[&rate=5.252942342204101E-4]:4.295871825209E-1)[&rate=5.252942342204101E-4]:2.149568291227E-1)[&rate=5.252942342204101E-4]:4.20786845035E-3)[&rate=5.252942342204101E-4]:1.550416855726E-1);
tree STATE_31986000 [&joint=-18007.030637320226,lnP=-18007.030637320226] = [&R] ((((33[&rate=4.533647318660599E-4]:6.387083021179E-1,36[&rate=4.533647318660599E-4]:6.742274278008E-1)[&rate=4.533647318660599E-4]:2.043389050593E-1,(35[&rate=4.533647318660599E-4]:8.265849680024E-1,(32[&rate=4.533647318660599E-4]:7.219129675229E-1,(31[&rate=4.533647318660599E-4]:3.611077932015E-1,37[&rate=4.533647318660599E-4]:3.611077932015E-1)[&rate=4.533647318660599E-4]:2.761057207694E-1)[&rate=4.533647318660599E-4]:1.156009622282E-1)[&rate=4.533647318660599E-4]:3.012344136043E-2)[&rate=4.533647318660599E-4]:3.26929035499E-2,34[&rate=4.533647318660599E-4]:6.899477610002E-1)[&rate=4.533647318660599E-4]:9.074070440262E-2,(30[&rate=4.533647318660599E-4]:7.99960790921E-1,((((62[&rate=4.533647318660599E-4]:5.034211419002E-1,14[&rate=4.533647318660599E-4]:2.531537018837E0)[&rate=4.533647318660599E-4]:2.053532723571E-1,(29[&rate=4.533647318660599E-4]:5.509137594291E-1,61[&rate=4.533647318660599E-4]:6.71132338664E-1)[&rate=4.533647318660599E-4]:1.004836056478E-1)[&rate=4.533647318660599E-4]:4.655274190061E-2,(2[&rate=4.533647318660599E-4]:9.871371748803E-1,(((20[&rate=4.533647318660599E-4]:3.250616698079E-1,25[&rate=4.533647318660599E-4]:3.415000259723E-1)[&rate=4.533647318660599E-4]:6.266699234984E-1,(24[&rate=4.533647318660599E-4]:5.37161848844E-1,(7[&rate=4.533647318660599E-4]:2.930425093072E-1,6[&rate=4.533647318660599E-4]:2.930425093072E-1)[&rate=4.533647318660599E-4]:1.372700244683E-1)[&rate=4.533647318660599E-4]:4.255286485721E-1)[&rate=4.533647318660599E-4]:4.507982512281E-2,28[&rate=4.533647318660599E-4]:1.051605938977E0)[&rate=4.533647318660599E-4]:1.629284961772E-1)[&rate=4.533647318660599E-4]:1.667538734927E0)[&rate=4.533647318660599E-4]:8.642247329875E-2,(((((((11[&rate=4.533647318660599E-4]:7.149629478604E-1,17[&rate=4.533647318660599E-4]:7.533191122441E-1)[&rate=4.533647318660599E-4]:2.358922958976E-1,51[&rate=4.533647318660599E-4]:8.686634629362E-1)[&rate=4.533647318660599E-4]:2.998756951697E-1,(((63[&rate=4.533647318660599E-4]:4.535598665131E-1,58[&rate=4.533647318660599E-4]:4.508201404858E-1)[&rate=4.533647318660599E-4]:5.228293755811E-1,((40[&rate=4.533647318660599E-4]:3.184513931379E-1,(47[&rate=4.533647318660599E-4]:2.569113704833E-1,(42[&rate=4.533647318660599E-4]:1.578639291604E-1,54[&rate=4.533647318660599E-4]:3.496447510781E-1)[&rate=4.533647318660599E-4]:8.260908515855E-2)[&rate=4.533647318660599E-4]:7.797837881899E-2)[&rate=4.533647318660599E-4]:2.964133763554E-1,52[&rate=4.533647318660599E-4]:5.545907968906E-1)[&rate=4.533647318660599E-4]:3.8344228082E-1)[&rate=4.533647318660599E-4]:4.636969065439E-2,((45[&rate=4.533647318660599E-4]:4.041840477921E-1,(43[&rate=4.533647318660599E-4]:3.203960248236E-1,44[&rate=4.533647318660599E-4]:3.176562987963E-1)[&rate=4.533647318660599E-4]:6.46099407767E-2)[&rate=4.533647318660599E-4]:1.335821668356E-1,(48[&rate=4.533647318660599E-4]:5.253644083928E-1,50[&rate=4.533647318660599E-4]:4.431726275709E-1)[&rate=4.533647318660599E-4]:1.514153226227E-2)[&rate=4.533647318660599E-4]:5.260886085317E-1)[&rate=4.533647318660599E-4]:1.84136389741E-1)[&rate=4.533647318660599E-4]:9.75220216833E-2,((((12[&rate=4.533647318660599E-4]:5.469269774586E-1,15[&rate=4.533647318660599E-4]:5.852831418423E-1)[&rate=4.533647318660599E-4]:3.131171397033E-1,49[&rate=4.533647318660599E-4]:8.600441171619E-1)[&rate=4.533647318660599E-4]:1.465761285091E-1,(41[&rate=4.533647318660599E-4]:7.58152726862E-1,46[&rate=4.533647318660599E-4]:7.800705350811E-1)[&rate=4.533647318660599E-4]:2.210702585352E-1)[&rate=4.533647318660599E-4]:5.559130877521E-2,((27[&rate=4.533647318660599E-4]:2.879964106454E-1,4[&rate=4.533647318660599E-4]:1.153936709194E-1)[&rate=4.533647318660599E-4]:5.296187707264E-1,(53[&rate=4.533647318660599E-4]:5.609185691423E-1,8[&rate=4.533647318660599E-4]:5.499596650327E-1)[&rate=4.533647318660599E-4]:1.443678451063E-1)[&rate=4.533647318660599E-4]:3.596648662252E-1)[&rate=4.533647318660599E-4]:2.860414061648E-1)[&rate=4.533647318660599E-4]:1.259161884414E-1,(((22[&rate=4.533647318660599E-4]:1.136950960807E0,(1[&rate=4.533647318660599E-4]:2.6612396671E-1,(26[&rate=4.533647318660599E-4]:9.463786931909E-1,19[&rate=4.533647318660599E-4]:9.217211589444E-1)[&rate=4.533647318660599E-4]:1.06046643382E-1)[&rate=4.533647318660599E-4]:9.000507628871E-2)[&rate=4.533647318660599E-4]:2.001452787196E-1,(((10[&rate=4.533647318660599E-4]:6.936302656929E-1,55[&rate=4.533647318660599E-4]:6.744521835011E-1)[&rate=4.533647318660599E-4]:1.214262406653E-1,((18[&rate=4.533647318660599E-4]:4.638976242614E-1,23[&rate=4.533647318660599E-4]:4.830757064532E-1)[&rate=4.533647318660599E-4]:1.721781121031E-1,21[&rate=4.533647318660599E-4]:6.442949144466E-1)[&rate=4.533647318660599E-4]:2.556930987608E-1)[&rate=4.533647318660599E-4]:3.244621085906E-1,39[&rate=4.533647318660599E-4]:7.376519029131E-2)[&rate=4.533647318660599E-4]:1.016872136188E-1)[&rate=4.533647318660599E-4]:1.988781009089E-1,(((56[&rate=4.533647318660599E-4]:5.084951077727E-2,60[&rate=4.533647318660599E-4]:5.358923680485E-2)[&rate=4.533647318660599E-4]:2.651347248035E-1,59[&rate=4.533647318660599E-4]:3.132445095534E-1)[&rate=4.533647318660599E-4]:7.769297031534E-2,57[&rate=4.533647318660599E-4]:3.964169319237E-1)[&rate=4.533647318660599E-4]:1.224488915361E0)[&rate=4.533647318660599E-4]:2.586604149387E-2)[&rate=4.533647318660599E-4]:7.222377365145E-2,((9[&rate=4.533647318660599E-4]:7.729866200328E-1,13[&rate=4.533647318660599E-4]:8.113427844163E-1)[&rate=4.533647318660599E-4]:1.470418430316E-1,(5[&rate=4.533647318660599E-4]:8.861526644483E-1,(16[&rate=4.533647318660599E-4]:5.724863780685E-1,3[&rate=4.533647318660599E-4]:4.574178849179E-1)[&rate=4.533647318660599E-4]:3.766799850099E-1)[&rate=4.533647318660599E-4]:1.743744245171E-2)[&rate=4.533647318660599E-4]:6.181452815574E-1)[&rate=4.533647318660599E-4]:9.177071421325E-1,38[&rate=4.533647318660599E-4]:1.384648010042E0)[&rate=4.533647318660599E-4]:3.728887292282E-1)[&rate=4.533647318660599E-4]:1.55882106447E-2)[&rate=4.533647318660599E-4]:5.176592584804E-2);
tree STATE_31988000 [&joint=-18009.090355916363,lnP=-18009.090355916363] = [&R] (((32[&rate=5.409927375608254E-4]:6.099405339589E-1,(31[&rate=5.409927375608254E-4]:3.418230243749E-1,37[&rate=5.409927375608254E-4]:3.418230243749E-1)[&rate=5.409927375608254E-4]:1.834180560319E-1)[&rate=5.409927375608254E-4]:2.228413101345E-1,(((33[&rate=5.409927375608254E-4]:4.65555706166E-1,36[&rate=5.409927375608254E-4]:5.010748318488E-1)[&rate=5.409927375608254E-4]:1.744666777743E-1,34[&rate=5.409927375608254E-4]:4.542300342134E-1)[&rate=5.409927375608254E-4]:1.069913394802E-1,35[&rate=5.409927375608254E-4]:7.606749256061E-1)[&rate=5.409927375608254E-4]:6.117795673855E-2)[&rate=5.409927375608254E-4]:5.573256614943E-2,((30[&rate=5.409927375608254E-4]:6.234528111027E-1,14[&rate=5.409927375608254E-4]:2.70894573722E0)[&rate=5.409927375608254E-4]:4.065605537199E-2,((29[&rate=5.409927375608254E-4]:6.009702888893E-1,(62[&rate=5.409927375608254E-4]:5.632283588825E-1,(61[&rate=5.409927375608254E-4]:4.478080236742E-1,((((((52[&rate=5.409927375608254E-4]:9.18031922018E-1,((11[&rate=5.409927375608254E-4]:5.339409977108E-1,17[&rate=5.409927375608254E-4]:5.722971620945E-1)[&rate=5.409927375608254E-4]:3.092814120171E-1,51[&rate=5.409927375608254E-4]:7.61030628906E-1)[&rate=5.409927375608254E-4]:1.57001293112E-1)[&rate=5.409927375608254E-4]:1.148548619817E-1,((42[&rate=5.409927375608254E-4]:5.223506092083E-1,((47[&rate=5.409927375608254E-4]:1.087929511001E-1,54[&rate=5.409927375608254E-4]:2.841354168535E-1)[&rate=5.409927375608254E-4]:3.307876625702E-2,40[&rate=5.409927375608254E-4]:1.254333611928E-1)[&rate=5.409927375608254E-4]:3.969172480155E-1)[&rate=5.409927375608254E-4]:4.2666979409E-1,((63[&rate=5.409927375608254E-4]:4.465038827248E-1,58[&rate=5.409927375608254E-4]:4.437641566975E-1)[&rate=5.409927375608254E-4]:4.607406649935E-1,(50[&rate=5.409927375608254E-4]:5.806051109693E-1,((45[&rate=5.409927375608254E-4]:3.520596355466E-1,(43[&rate=5.409927375608254E-4]:1.519822282015E-1,44[&rate=5.409927375608254E-4]:1.492425021741E-1)[&rate=5.409927375608254E-4]:1.808993251534E-1)[&rate=5.409927375608254E-4]:2.128857956578E-1,48[&rate=5.409927375608254E-4]:5.676851572317E-1)[&rate=5.409927375608254E-4]:9.511173455937E-2)[&rate=5.409927375608254E-4]:2.882832723654E-1)[&rate=5.409927375608254E-4]:1.98580473608E-2)[&rate=5.409927375608254E-4]:1.441403533043E-1)[&rate=5.409927375608254E-4]:7.371915814242E-2,(49[&rate=5.409927375608254E-4]:8.327082621727E-1,(((41[&rate=5.409927375608254E-4]:4.869441971684E-1,46[&rate=5.409927375608254E-4]:5.088620053875E-1)[&rate=5.409927375608254E-4]:5.150531429244E-2,(8[&rate=5.409927375608254E-4]:5.417195511276E-1,(53[&rate=5.409927375608254E-4]:3.86277617175E-1,(27[&rate=5.409927375608254E-4]:2.064435424712E-1,4[&rate=5.409927375608254E-4]:3.384080274515E-2)[&rate=5.409927375608254E-4]:2.92162841827E-1)[&rate=5.409927375608254E-4]:1.664008380623E-1)[&rate=5.409927375608254E-4]:1.590804252495E-2)[&rate=5.409927375608254E-4]:1.810864146957E-1,(12[&rate=5.409927375608254E-4]:1.637753843924E-1,15[&rate=5.409927375608254E-4]:2.021315487761E-1)[&rate=5.409927375608254E-4]:5.831578020379E-1)[&rate=5.409927375608254E-4]:8.577507574244E-2)[&rate=5.409927375608254E-4]:3.560894607912E-1)[&rate=5.409927375608254E-4]:1.146073628866E-1,((((10[&rate=5.409927375608254E-4]:6.872263558116E-1,55[&rate=5.409927375608254E-4]:6.680482736198E-1)[&rate=5.409927375608254E-4]:6.371916813946E-2,((18[&rate=5.409927375608254E-4]:4.465660357008E-1,23[&rate=5.409927375608254E-4]:4.657441178925E-1)[&rate=5.409927375608254E-4]:1.996728654232E-1,21[&rate=5.409927375608254E-4]:6.544580792061E-1)[&rate=5.409927375608254E-4]:1.814189515942E-1)[&rate=5.409927375608254E-4]:3.800394800546E-1,((22[&rate=5.409927375608254E-4]:9.795967095231E-1,(1[&rate=5.409927375608254E-4]:1.619255916598E-1,(26[&rate=5.409927375608254E-4]:8.875341657834E-1,19[&rate=5.409927375608254E-4]:8.62876631537E-1)[&rate=5.409927375608254E-4]:6.069279573928E-2)[&rate=5.409927375608254E-4]:3.684920005508E-2)[&rate=5.409927375608254E-4]:2.254807856425E-1,39[&rate=5.409927375608254E-4]:4.343365954923E-2)[&rate=5.409927375608254E-4]:2.179791979891E-2)[&rate=5.409927375608254E-4]:1.347251373139E-1,(((59[&rate=5.409927375608254E-4]:2.769923697904E-1,60[&rate=5.409927375608254E-4]:2.824718218453E-1)[&rate=5.409927375608254E-4]:1.182146010733E-1,56[&rate=5.409927375608254E-4]:3.97946696891E-1)[&rate=5.409927375608254E-4]:9.081882094704E-2,57[&rate=5.409927375608254E-4]:4.915052438656E-1)[&rate=5.409927375608254E-4]:9.550268152622E-1)[&rate=5.409927375608254E-4]:2.947576644894E-2)[&rate=5.409927375608254E-4]:1.800070322694E-1,((16[&rate=5.409927375608254E-4]:3.031957374805E-1,3[&rate=5.409927375608254E-4]:1.881272443299E-1)[&rate=5.409927375608254E-4]:5.258242533119E-1,(5[&rate=5.409927375608254E-4]:7.327235731105E-1,(9[&rate=5.409927375608254E-4]:5.036810295936E-1,13[&rate=5.409927375608254E-4]:5.420371939771E-1)[&rate=5.409927375608254E-4]:2.454808996813E-1)[&rate=5.409927375608254E-4]:3.32827190517E-2)[&rate=5.409927375608254E-4]:6.927482917113E-1)[&rate=5.409927375608254E-4]:2.629130732794E-1,38[&rate=5.409927375608254E-4]:6.668731366048E-1)[&rate=5.409927375608254E-4]:6.338804668282E-1)[&rate=5.409927375608254E-4]:1.782618652628E-1)[&rate=5.409927375608254E-4]:9.511897918718E-2)[&rate=5.409927375608254E-4]:1.418645004758E-2,(2[&rate=5.409927375608254E-4]:1.052931575037E0,((20[&rate=5.409927375608254E-4]:4.24575307912E-1,25[&rate=5.409927375608254E-4]:4.410136640764E-1)[&rate=5.409927375608254E-4]:6.896061141124E-1,((24[&rate=5.409927375608254E-4]:6.448659590142E-1,(7[&rate=5.409927375608254E-4]:4.488208613113E-1,6[&rate=5.409927375608254E-4]:4.488208613113E-1)[&rate=5.409927375608254E-4]:8.919578263435E-2)[&rate=5.409927375608254E-4]:3.980981500463E-1,28[&rate=5.409927375608254E-4]:1.086799725499E0)[&rate=5.409927375608254E-4]:8.217621707359E-2)[&rate=5.409927375608254E-4]:1.11352892739E-1)[&rate=5.409927375608254E-4]:1.518950966729E0)[&rate=5.409927375608254E-4]:4.895212753786E-2)[&rate=5.409927375608254E-4]:8.506128147306E-2);
tree STATE_31990000 [&joint=-18012.459436254834,lnP=-18012.459436254834] = [&R] (((35[&rate=5.357891036438083E-4]:5.823612184444E-1,(32[&rate=5.357891036438083E-4]:5.184940309818E-1,(31[&rate=5.357891036438083E-4]:3.490826519419E-1,37[&rate=5.357891036438083E-4]:3.490826519419E-1)[&rate=5.357891036438083E-4]:8.471192548791E-2)[&rate=5.357891036438083E-4]:7.479614921134E-2)[&rate=5.357891036438083E-4]:8.341340655894E-2,34[&rate=5.357891036438083E-4]:4.663210730909E-1)[&rate=5.357891036438083E-4]:1.89257604751E-1,(14[&rate=5.357891036438083E-4]:2.775136070893E0,((30[&rate=5.357891036438083E-4]:5.932471946704E-1,(33[&rate=5.357891036438083E-4]:4.674104541915E-1,36[&rate=5.357891036438083E-4]:5.029295798744E-1)[&rate=5.357891036438083E-4]:2.405908388395E-1)[&rate=5.357891036438083E-4]:7.282877054601E-2,(29[&rate=5.357891036438083E-4]:5.423386883738E-1,((2[&rate=5.357891036438083E-4]:1.002666740281E0,((24[&rate=5.357891036438083E-4]:9.213797049281E-1,(7[&rate=5.357891036438083E-4]:2.09484297549E-1,6[&rate=5.357891036438083E-4]:2.09484297549E-1)[&rate=5.357891036438083E-4]:6.050460923106E-1)[&rate=5.357891036438083E-4]:1.718986125533E-1,(28[&rate=5.357891036438083E-4]:1.129910893314E0,(20[&rate=5.357891036438083E-4]:4.810721321164E-1,25[&rate=5.357891036438083E-4]:4.975104882808E-1)[&rate=5.357891036438083E-4]:5.940442406499E-1)[&rate=5.357891036438083E-4]:7.203040605419E-3)[&rate=5.357891036438083E-4]:9.295006663488E-2)[&rate=5.357891036438083E-4]:1.440396881899E0,((61[&rate=5.357891036438083E-4]:5.170998237896E-1,((((((10[&rate=5.357891036438083E-4]:6.642753924091E-1,55[&rate=5.357891036438083E-4]:6.450973102174E-1)[&rate=5.357891036438083E-4]:9.775167498677E-2,((18[&rate=5.357891036438083E-4]:4.93728602052E-1,23[&rate=5.357891036438083E-4]:5.129066842437E-1)[&rate=5.357891036438083E-4]:1.411986864977E-1,21[&rate=5.357891036438083E-4]:6.431464666318E-1)[&rate=5.357891036438083E-4]:2.038121076134E-1)[&rate=5.357891036438083E-4]:3.300938839055E-1,((22[&rate=5.357891036438083E-4]:1.059067925953E0,(1[&rate=5.357891036438083E-4]:2.498264093145E-1,(26[&rate=5.357891036438083E-4]:8.866822260181E-1,19[&rate=5.357891036438083E-4]:8.620246917717E-1)[&rate=5.357891036438083E-4]:1.494455531593E-1)[&rate=5.357891036438083E-4]:2.841959883031E-2)[&rate=5.357891036438083E-4]:1.027852606358E-1,39[&rate=5.357891036438083E-4]:2.093509725345E-4)[&rate=5.357891036438083E-4]:2.615817567142E-2)[&rate=5.357891036438083E-4]:2.259712618849E-1,(((((11[&rate=5.357891036438083E-4]:5.691679211896E-1,17[&rate=5.357891036438083E-4]:6.075240855733E-1)[&rate=5.357891036438083E-4]:5.374548146151E-2,51[&rate=5.357891036438083E-4]:5.407216218293E-1)[&rate=5.357891036438083E-4]:6.264943785084E-1,((40[&rate=5.357891036438083E-4]:6.569443759252E-1,((47[&rate=5.357891036438083E-4]:1.491746724471E-1,42[&rate=5.357891036438083E-4]:1.327363162828E-1)[&rate=5.357891036438083E-4]:4.237263933376E-1,54[&rate=5.357891036438083E-4]:7.482435315381E-1)[&rate=5.357891036438083E-4]:1.004816663048E-1)[&rate=5.357891036438083E-4]:4.678111050672E-1,((52[&rate=5.357891036438083E-4]:7.749215119507E-1,((50[&rate=5.357891036438083E-4]:3.522166915805E-1,48[&rate=5.357891036438083E-4]:4.344084724023E-1)[&rate=5.357891036438083E-4]:2.207694571403E-1,((45[&rate=5.357891036438083E-4]:4.993997602283E-1,43[&rate=5.357891036438083E-4]:4.802216780366E-1)[&rate=5.357891036438083E-4]:1.553255189451E-2,44[&rate=5.357891036438083E-4]:4.930145039037E-1)[&rate=5.357891036438083E-4]:1.375058913925E-1)[&rate=5.357891036438083E-4]:2.0193536323E-1)[&rate=5.357891036438083E-4]:1.533836238663E-1,(63[&rate=5.357891036438083E-4]:1.747347202198E-1,58[&rate=5.357891036438083E-4]:1.719949941924E-1)[&rate=5.357891036438083E-4]:7.919265799809E-1)[&rate=5.357891036438083E-4]:1.361763725726E-1)[&rate=5.357891036438083E-4]:1.027344919481E-1)[&rate=5.357891036438083E-4]:4.927368003664E-2,((((41[&rate=5.357891036438083E-4]:5.211424370644E-1,(53[&rate=5.357891036438083E-4]:4.854943484996E-1,46[&rate=5.357891036438083E-4]:4.772751704173E-1)[&rate=5.357891036438083E-4]:6.578507486616E-2)[&rate=5.357891036438083E-4]:5.133481023231E-2,49[&rate=5.357891036438083E-4]:5.998745075705E-1)[&rate=5.357891036438083E-4]:3.830822958478E-1,(12[&rate=5.357891036438083E-4]:5.196680038992E-1,15[&rate=5.357891036438083E-4]:5.580241682828E-1)[&rate=5.357891036438083E-4]:4.632887995191E-1)[&rate=5.357891036438083E-4]:1.10338603019E-1,(8[&rate=5.357891036438083E-4]:8.66647137446E-1,(27[&rate=5.357891036438083E-4]:3.892783734615E-1,4[&rate=5.357891036438083E-4]:2.166756337355E-1)[&rate=5.357891036438083E-4]:6.006564352174E-1)[&rate=5.357891036438083E-4]:2.184290909092E-1)[&rate=5.357891036438083E-4]:2.053860547589E-1)[&rate=5.357891036438083E-4]:1.342104292001E-2,((56[&rate=5.357891036438083E-4]:1.554411660811E-1,(60[&rate=5.357891036438083E-4]:1.321711059457E-1,59[&rate=5.357891036438083E-4]:1.266916538908E-1)[&rate=5.357891036438083E-4]:2.600978616294E-2)[&rate=5.357891036438083E-4]:1.626910327133E-1,57[&rate=5.357891036438083E-4]:3.20871924822E-1)[&rate=5.357891036438083E-4]:1.16383331902E0)[&rate=5.357891036438083E-4]:1.420888715222E-2)[&rate=5.357891036438083E-4]:6.002001171276E-1,((9[&rate=5.357891036438083E-4]:4.419558360577E-1,13[&rate=5.357891036438083E-4]:4.803120004412E-1)[&rate=5.357891036438083E-4]:4.115469681906E-1,((16[&rate=5.357891036438083E-4]:5.90147157886E-1,3[&rate=5.357891036438083E-4]:4.750786647354E-1)[&rate=5.357891036438083E-4]:2.429582279661E-1,5[&rate=5.357891036438083E-4]:7.70091687222E-1)[&rate=5.357891036438083E-4]:6.697276086193E-2)[&rate=5.357891036438083E-4]:1.064789526066E0)[&rate=5.357891036438083E-4]:3.169355914802E-1,38[&rate=5.357891036438083E-4]:1.163995045082E0)[&rate=5.357891036438083E-4]:2.060503584668E-1)[&rate=5.357891036438083E-4]:5.472022620008E-2,62[&rate=5.357891036438083E-4]:5.089785199351E-1)[&rate=5.357891036438083E-4]:3.473634859526E-2)[&rate=5.357891036438083E-4]:5.600086902373E-2)[&rate=5.357891036438083E-4]:1.237372768426E-1)[&rate=5.357891036438083E-4]:2.356717955971E-2)[&rate=5.357891036438083E-4]:3.697378443202E-2);
tree STATE_31992000 [&joint=-18008.814126880414,lnP=-18008.814126880414] = [&R] (((61[&rate=5.523364716206762E-4]:7.135471661054E-1,(30[&rate=5.523364716206762E-4]:4.433378229116E-1,(33[&rate=5.523364716206762E-4]:4.730623974987E-1,36[&rate=5.523364716206762E-4]:5.085815231816E-1)[&rate=5.523364716206762E-4]:8.502952377352E-2)[&rate=5.523364716206762E-4]:1.49990763959E-1)[&rate=5.523364716206762E-4]:1.990031928378E-2,(((((((56[&rate=5.523364716206762E-4]:2.321209732841E-1,(60[&rate=5.523364716206762E-4]:2.173965850786E-1,59[&rate=5.523364716206762E-4]:2.119171330237E-1)[&rate=5.523364716206762E-4]:1.746411423304E-2)[&rate=5.523364716206762E-4]:1.035283571365E-1,57[&rate=5.523364716206762E-4]:3.383890564482E-1)[&rate=5.523364716206762E-4]:1.170323557999E0,(((((10[&rate=5.523364716206762E-4]:5.002774848561E-1,55[&rate=5.523364716206762E-4]:4.810994026644E-1)[&rate=5.523364716206762E-4]:2.639133864508E-1,((18[&rate=5.523364716206762E-4]:5.214311808286E-1,23[&rate=5.523364716206762E-4]:5.406092630204E-1)[&rate=5.523364716206762E-4]:2.196699990543E-1,21[&rate=5.523364716206762E-4]:7.49320357965E-1)[&rate=5.523364716206762E-4]:9.980202019116E-2)[&rate=5.523364716206762E-4]:4.182020270444E-1,39[&rate=5.523364716206762E-4]:1.166394736939E-1)[&rate=5.523364716206762E-4]:5.765491884265E-2,(22[&rate=5.523364716206762E-4]:1.208441268784E0,(1[&rate=5.523364716206762E-4]:1.17498462279E-1,(26[&rate=5.523364716206762E-4]:6.178316075589E-1,19[&rate=5.523364716206762E-4]:5.931740733124E-1)[&rate=5.523364716206762E-4]:2.859682245831E-1)[&rate=5.523364716206762E-4]:3.101208886967E-1)[&rate=5.523364716206762E-4]:1.27496959369E-1)[&rate=5.523364716206762E-4]:1.134202070203E-2,(((((11[&rate=5.523364716206762E-4]:9.443282510177E-1,17[&rate=5.523364716206762E-4]:9.826844154014E-1)[&rate=5.523364716206762E-4]:9.643568956715E-2,51[&rate=5.523364716206762E-4]:9.58572159763E-1)[&rate=5.523364716206762E-4]:9.402383169254E-2,(((47[&rate=5.523364716206762E-4]:2.409317044457E-1,(40[&rate=5.523364716206762E-4]:1.697710083296E-2,42[&rate=5.523364716206762E-4]:1.697710083296E-2)[&rate=5.523364716206762E-4]:2.075162474484E-1)[&rate=5.523364716206762E-4]:2.144804043876E-1,54[&rate=5.523364716206762E-4]:6.307545745867E-1)[&rate=5.523364716206762E-4]:5.736881014227E-1,(63[&rate=5.523364716206762E-4]:4.687306191071E-1,58[&rate=5.523364716206762E-4]:4.659908930797E-1)[&rate=5.523364716206762E-4]:5.220134267654E-1)[&rate=5.523364716206762E-4]:1.002081099667E-1)[&rate=5.523364716206762E-4]:4.541395081231E-2,(((44[&rate=5.523364716206762E-4]:4.201713111566E-1,43[&rate=5.523364716206762E-4]:4.229110371839E-1)[&rate=5.523364716206762E-4]:1.020351476923E-1,45[&rate=5.523364716206762E-4]:5.44124267068E-1)[&rate=5.523364716206762E-4]:2.155846403452E-1,((50[&rate=5.523364716206762E-4]:3.0387984725E-1,48[&rate=5.523364716206762E-4]:3.860716280719E-1)[&rate=5.523364716206762E-4]:2.793736717985E-1,52[&rate=5.523364716206762E-4]:5.832535190485E-1)[&rate=5.523364716206762E-4]:9.700333357021E-2)[&rate=5.523364716206762E-4]:4.177530896492E-1)[&rate=5.523364716206762E-4]:6.739129165766E-2,((49[&rate=5.523364716206762E-4]:7.69291815073E-1,((53[&rate=5.523364716206762E-4]:6.188128841121E-1,46[&rate=5.523364716206762E-4]:6.105937060298E-1)[&rate=5.523364716206762E-4]:2.852513441235E-3,41[&rate=5.523364716206762E-4]:5.91528411252E-1)[&rate=5.523364716206762E-4]:1.503661435472E-1)[&rate=5.523364716206762E-4]:2.0655937759E-1,((12[&rate=5.523364716206762E-4]:5.111080430414E-1,15[&rate=5.523364716206762E-4]:5.494642074251E-1)[&rate=5.523364716206762E-4]:2.841818534235E-1,(8[&rate=5.523364716206762E-4]:5.888356713658E-1,(27[&rate=5.523364716206762E-4]:3.883178733166E-1,4[&rate=5.523364716206762E-4]:2.157151335906E-1)[&rate=5.523364716206762E-4]:3.23805469282E-1)[&rate=5.523364716206762E-4]:1.98235047017E-1)[&rate=5.523364716206762E-4]:1.805612961981E-1)[&rate=5.523364716206762E-4]:2.717418220844E-1)[&rate=5.523364716206762E-4]:1.201600123076E-2)[&rate=5.523364716206762E-4]:7.650085874259E-2)[&rate=5.523364716206762E-4]:1.835952205413E-1,((9[&rate=5.523364716206762E-4]:4.701852398873E-1,13[&rate=5.523364716206762E-4]:5.085414042708E-1)[&rate=5.523364716206762E-4]:6.715199858573E-1,(5[&rate=5.523364716206762E-4]:6.691729614518E-1,(16[&rate=5.523364716206762E-4]:6.64040669654E-1,3[&rate=5.523364716206762E-4]:5.489721765034E-1)[&rate=5.523364716206762E-4]:6.814599042793E-2)[&rate=5.523364716206762E-4]:4.560939081285E-1)[&rate=5.523364716206762E-4]:3.697806914354E-1)[&rate=5.523364716206762E-4]:3.631300030649E-1,38[&rate=5.523364716206762E-4]:8.033830435324E-1)[&rate=5.523364716206762E-4]:6.513130035207E-1,(62[&rate=5.523364716206762E-4]:4.974090241429E-1,((2[&rate=5.523364716206762E-4]:1.145405582647E0,((24[&rate=5.523364716206762E-4]:8.806664359149E-1,(7[&rate=5.523364716206762E-4]:5.308084609683E-1,6[&rate=5.523364716206762E-4]:5.308084609683E-1)[&rate=5.523364716206762E-4]:2.430086598781E-1)[&rate=5.523364716206762E-4]:2.641909194777E-1,((20[&rate=5.523364716206762E-4]:7.018476527702E-1,25[&rate=5.523364716206762E-4]:7.182860089346E-1)[&rate=5.523364716206762E-4]:3.276228458164E-1,28[&rate=5.523364716206762E-4]:1.084265019135E0)[&rate=5.523364716206762E-4]:1.044279526963E-1)[&rate=5.523364716206762E-4]:1.841098710899E-1)[&rate=5.523364716206762E-4]:1.070924354401E0,29[&rate=5.523364716206762E-4]:2.596041342184E-1)[&rate=5.523364716206762E-4]:1.804278407442E-1)[&rate=5.523364716206762E-4]:4.149991309674E-2)[&rate=5.523364716206762E-4]:2.603835688651E-2,14[&rate=5.523364716206762E-4]:2.593063171063E0)[&rate=5.523364716206762E-4]:1.056586612085E-1)[&rate=5.523364716206762E-4]:9.094167049474E-2,(((32[&rate=5.523364716206762E-4]:4.864724034773E-1,(31[&rate=5.523364716206762E-4]:1.157081231451E-1,37[&rate=5.523364716206762E-4]:1.157081231451E-1)[&rate=5.523364716206762E-4]:2.860648267802E-1)[&rate=5.523364716206762E-4]:1.830010397194E-1,34[&rate=5.523364716206762E-4]:4.590909295355E-1)[&rate=5.523364716206762E-4]:7.028388774745E-2,35[&rate=5.523364716206762E-4]:7.288283691954E-1)[&rate=5.523364716206762E-4]:1.037575079999E-1);
tree STATE_31994000 [&joint=-18036.282472135896,lnP=-18036.282472135896] = [&R] (((((14[&rate=5.383334503488896E-4]:2.616637506336E0,(((((((((((11[&rate=5.383334503488896E-4]:6.779710792406E-1,17[&rate=5.383334503488896E-4]:7.163272436243E-1)[&rate=5.383334503488896E-4]:3.468942870765E-1,51[&rate=5.383334503488896E-4]:9.426735854952E-1)[&rate=5.383334503488896E-4]:1.15251077444E-1,(((44[&rate=5.383334503488896E-4]:2.268067518407E-1,43[&rate=5.383334503488896E-4]:2.29546477868E-1)[&rate=5.383334503488896E-4]:3.330830587245E-1,45[&rate=5.383334503488896E-4]:5.818076187843E-1)[&rate=5.383334503488896E-4]:6.829874411003E-2,(52[&rate=5.383334503488896E-4]:5.404218653112E-1,(50[&rate=5.383334503488896E-4]:2.686203925365E-1,48[&rate=5.383334503488896E-4]:3.508121733584E-1)[&rate=5.383334503488896E-4]:2.718014727746E-1)[&rate=5.383334503488896E-4]:3.023244278863E-2)[&rate=5.383334503488896E-4]:4.872703548394E-1)[&rate=5.383334503488896E-4]:4.337602300857E-3,(((40[&rate=5.383334503488896E-4]:2.937237174407E-1,42[&rate=5.383334503488896E-4]:2.937237174407E-1)[&rate=5.383334503488896E-4]:1.50656720833E-1,(54[&rate=5.383334503488896E-4]:2.200010734701E-1,47[&rate=5.383334503488896E-4]:4.46586077167E-2)[&rate=5.383334503488896E-4]:4.161601867214E-1)[&rate=5.383334503488896E-4]:6.577167852467E-1,(63[&rate=5.383334503488896E-4]:5.47818001837E-1,58[&rate=5.383334503488896E-4]:5.450782758097E-1)[&rate=5.383334503488896E-4]:5.323614134643E-1)[&rate=5.383334503488896E-4]:2.043901432241E-2)[&rate=5.383334503488896E-4]:1.431474112018E-1,((((8[&rate=5.383334503488896E-4]:5.190697899649E-1,49[&rate=5.383334503488896E-4]:5.27288968047E-1)[&rate=5.383334503488896E-4]:1.565426190406E-1,(27[&rate=5.383334503488896E-4]:2.057622134747E-1,4[&rate=5.383334503488896E-4]:3.315947374866E-2)[&rate=5.383334503488896E-4]:5.931378667637E-1)[&rate=5.383334503488896E-4]:4.649693446239E-1,((53[&rate=5.383334503488896E-4]:4.514709026558E-1,46[&rate=5.383334503488896E-4]:4.432517245735E-1)[&rate=5.383334503488896E-4]:2.234572316349E-1,41[&rate=5.383334503488896E-4]:6.447911479893E-1)[&rate=5.383334503488896E-4]:4.766125234484E-1)[&rate=5.383334503488896E-4]:5.009012470427E-3,(12[&rate=5.383334503488896E-4]:4.800070761448E-1,15[&rate=5.383334503488896E-4]:5.183632405285E-1)[&rate=5.383334503488896E-4]:6.738028680371E-1)[&rate=5.383334503488896E-4]:1.337915130818E-1)[&rate=5.383334503488896E-4]:5.745219201626E-2,(((56[&rate=5.383334503488896E-4]:3.391346052458E-1,60[&rate=5.383334503488896E-4]:3.418743312734E-1)[&rate=5.383334503488896E-4]:3.973739145708E-2,59[&rate=5.383334503488896E-4]:3.761322706756E-1)[&rate=5.383334503488896E-4]:2.276706885604E-1,57[&rate=5.383334503488896E-4]:6.092824112909E-1)[&rate=5.383334503488896E-4]:9.083739777153E-1)[&rate=5.383334503488896E-4]:4.665052022298E-2,((((10[&rate=5.383334503488896E-4]:5.280387829414E-1,55[&rate=5.383334503488896E-4]:5.088607007497E-1)[&rate=5.383334503488896E-4]:1.493578386063E-1,((18[&rate=5.383334503488896E-4]:5.258856873562E-1,23[&rate=5.383334503488896E-4]:5.450637695479E-1)[&rate=5.383334503488896E-4]:5.485377237748E-2,21[&rate=5.383334503488896E-4]:5.889586378158E-1)[&rate=5.383334503488896E-4]:1.733694905812E-1)[&rate=5.383334503488896E-4]:4.161137968259E-1,(22[&rate=5.383334503488896E-4]:1.114914171795E0,(1[&rate=5.383334503488896E-4]:2.936871091812E-1,(26[&rate=5.383334503488896E-4]:1.005700378402E0,19[&rate=5.383334503488896E-4]:9.810428441557E-1)[&rate=5.383334503488896E-4]:7.428810064193E-2)[&rate=5.383334503488896E-4]:4.040514480516E-2)[&rate=5.383334503488896E-4]:7.448665753794E-2)[&rate=5.383334503488896E-4]:2.254313713711E-2,39[&rate=5.383334503488896E-4]:5.030013085323E-2)[&rate=5.383334503488896E-4]:2.674314359101E-1)[&rate=5.383334503488896E-4]:3.460056211137E-1,((5[&rate=5.383334503488896E-4]:6.531333719542E-1,((9[&rate=5.383334503488896E-4]:4.318369302338E-1,13[&rate=5.383334503488896E-4]:4.701930946172E-1)[&rate=5.383334503488896E-4]:2.160465709869E-1,16[&rate=5.383334503488896E-4]:6.944588436864E-1)[&rate=5.383334503488896E-4]:2.168822689788E-2)[&rate=5.383334503488896E-4]:2.123372797637E-1,3[&rate=5.383334503488896E-4]:8.134158571974E-1)[&rate=5.383334503488896E-4]:8.475816046523E-1)[&rate=5.383334503488896E-4]:4.90276649995E-1,38[&rate=5.383334503488896E-4]:1.148534385817E0)[&rate=5.383334503488896E-4]:1.649405739798E-1,(2[&rate=5.383334503488896E-4]:1.575161417142E0,((28[&rate=5.383334503488896E-4]:1.095722710751E0,(24[&rate=5.383334503488896E-4]:7.165660074138E-1,(7[&rate=5.383334503488896E-4]:3.210183581057E-1,6[&rate=5.383334503488896E-4]:3.210183581057E-1)[&rate=5.383334503488896E-4]:2.886983342396E-1)[&rate=5.383334503488896E-4]:3.353210868991E-1)[&rate=5.383334503488896E-4]:1.160258058973E-1,(20[&rate=5.383334503488896E-4]:3.641983206535E-1,25[&rate=5.383334503488896E-4]:3.806366768178E-1)[&rate=5.383334503488896E-4]:7.927556754471E-1)[&rate=5.383334503488896E-4]:5.908101607675E-1)[&rate=5.383334503488896E-4]:7.218751864905E-1)[&rate=5.383334503488896E-4]:1.886476749527E-1,((30[&rate=5.383334503488896E-4]:4.472240545671E-1,(33[&rate=5.383334503488896E-4]:2.619010823043E-1,36[&rate=5.383334503488896E-4]:2.974202079872E-1)[&rate=5.383334503488896E-4]:3.000770706235E-1)[&rate=5.383334503488896E-4]:2.223777184491E-2,29[&rate=5.383334503488896E-4]:4.69461826412E-1)[&rate=5.383334503488896E-4]:5.949664934381E-2)[&rate=5.383334503488896E-4]:2.186104462639E-3)[&rate=5.383334503488896E-4]:1.182862573974E-2,62[&rate=5.383334503488896E-4]:6.003502551385E-1)[&rate=5.383334503488896E-4]:1.261156450236E-2,61[&rate=5.383334503488896E-4]:6.758033496955E-1)[&rate=5.383334503488896E-4]:9.582203956585E-2,(34[&rate=5.383334503488896E-4]:4.482810565703E-1,(32[&rate=5.383334503488896E-4]:4.499278170922E-1,(31[&rate=5.383334503488896E-4]:1.816566789935E-1,37[&rate=5.383334503488896E-4]:1.816566789935E-1)[&rate=5.383334503488896E-4]:1.835716845466E-1)[&rate=5.383334503488896E-4]:2.087357531393E-1)[&rate=5.383334503488896E-4]:1.320875020899E-1)[&rate=5.383334503488896E-4]:5.679484380976E-2,35[&rate=5.383334503488896E-4]:8.366169543825E-1);
tree STATE_31996000 [&joint=-18031.650560726477,lnP=-18031.650560726477] = [&R] (((35[&rate=6.161613048855586E-4]:5.990644242273E-1,((34[&rate=6.161613048855586E-4]:2.019136988721E-1,((((((((44[&rate=6.161613048855586E-4]:4.890788420783E-1,((48[&rate=6.161613048855586E-4]:3.016024107738E-1,(45[&rate=6.161613048855586E-4]:1.823243005151E-1,43[&rate=6.161613048855586E-4]:1.631462183233E-1)[&rate=6.161613048855586E-4]:1.165383842314E-1)[&rate=6.161613048855586E-4]:2.260785003122E-2,50[&rate=6.161613048855586E-4]:2.420184799832E-1)[&rate=6.161613048855586E-4]:1.895261155197E-1)[&rate=6.161613048855586E-4]:1.73288425554E-1,(((54[&rate=6.161613048855586E-4]:5.337985229175E-1,40[&rate=6.161613048855586E-4]:3.420177009998E-1)[&rate=6.161613048855586E-4]:9.74106160388E-2,(42[&rate=6.161613048855586E-4]:1.743715583152E-1,47[&rate=6.161613048855586E-4]:1.908099144796E-1)[&rate=6.161613048855586E-4]:2.650567587233E-1)[&rate=6.161613048855586E-4]:2.160753806879E-1,52[&rate=6.161613048855586E-4]:5.952297251237E-1)[&rate=6.161613048855586E-4]:9.60329593313E-3)[&rate=6.161613048855586E-4]:1.968661622188E-1,((11[&rate=6.161613048855586E-4]:5.468523069752E-1,17[&rate=6.161613048855586E-4]:5.852084713589E-1)[&rate=6.161613048855586E-4]:5.896991914668E-2,51[&rate=6.161613048855586E-4]:5.236304453E-1)[&rate=6.161613048855586E-4]:2.780687379756E-1)[&rate=6.161613048855586E-4]:1.54593674038E-1,(63[&rate=6.161613048855586E-4]:3.810667718367E-1,58[&rate=6.161613048855586E-4]:3.783270458093E-1)[&rate=6.161613048855586E-4]:6.135822498606E-1)[&rate=6.161613048855586E-4]:2.951573135336E-1,(49[&rate=6.161613048855586E-4]:1.053003179064E0,((((27[&rate=6.161613048855586E-4]:1.96916075928E-1,4[&rate=6.161613048855586E-4]:2.431333620194E-2)[&rate=6.161613048855586E-4]:5.397052418828E-1,8[&rate=6.161613048855586E-4]:6.133336465778E-1)[&rate=6.161613048855586E-4]:1.429070514783E-1,(12[&rate=6.161613048855586E-4]:4.584451719845E-1,15[&rate=6.161613048855586E-4]:4.968013363681E-1)[&rate=6.161613048855586E-4]:3.060147041537E-1)[&rate=6.161613048855586E-4]:9.992636533485E-3,((53[&rate=6.161613048855586E-4]:5.160358672107E-1,41[&rate=6.161613048855586E-4]:4.858988809094E-1)[&rate=6.161613048855586E-4]:1.102868129661E-1,46[&rate=6.161613048855586E-4]:6.181035020945E-1)[&rate=6.161613048855586E-4]:1.508695585224E-1)[&rate=6.161613048855586E-4]:2.785506663927E-1)[&rate=6.161613048855586E-4]:2.806387726048E-1)[&rate=6.161613048855586E-4]:8.11906140176E-2,(((((10[&rate=6.161613048855586E-4]:4.572924447692E-1,55[&rate=6.161613048855586E-4]:4.381143625775E-1)[&rate=6.161613048855586E-4]:3.33292338909E-2,((18[&rate=6.161613048855586E-4]:2.388217346896E-1,23[&rate=6.161613048855586E-4]:2.579998168813E-1)[&rate=6.161613048855586E-4]:1.244412492872E-1,21[&rate=6.161613048855586E-4]:3.714821620588E-1)[&rate=6.161613048855586E-4]:2.040710234505E-1)[&rate=6.161613048855586E-4]:5.922716163855E-1,(22[&rate=6.161613048855586E-4]:9.044950236701E-1,(1[&rate=6.161613048855586E-4]:6.207172355218E-2,(26[&rate=6.161613048855586E-4]:6.172993574386E-1,19[&rate=6.161613048855586E-4]:5.926418231922E-1)[&rate=6.161613048855586E-4]:2.310737359765E-1)[&rate=6.161613048855586E-4]:6.160138230974E-2)[&rate=6.161613048855586E-4]:2.742886823343E-1)[&rate=6.161613048855586E-4]:1.24721690602E-1,39[&rate=6.161613048855586E-4]:1.418615609901E-1)[&rate=6.161613048855586E-4]:1.52998727601E-1,(((56[&rate=6.161613048855586E-4]:9.476593406497E-2,60[&rate=6.161613048855586E-4]:9.750566009255E-2)[&rate=6.161613048855586E-4]:2.710069711282E-1,59[&rate=6.161613048855586E-4]:3.630331791658E-1)[&rate=6.161613048855586E-4]:1.69110613829E-1,57[&rate=6.161613048855586E-4]:5.376232450498E-1)[&rate=6.161613048855586E-4]:1.003812386007E0)[&rate=6.161613048855586E-4]:4.599967435597E-2)[&rate=6.161613048855586E-4]:1.501798454564E-1,((5[&rate=6.161613048855586E-4]:5.675523177588E-1,((9[&rate=6.161613048855586E-4]:3.359251417676E-1,13[&rate=6.161613048855586E-4]:3.74281306151E-1)[&rate=6.161613048855586E-4]:2.058966724029E-1,16[&rate=6.161613048855586E-4]:5.883971566363E-1)[&rate=6.161613048855586E-4]:4.21688597526E-2)[&rate=6.161613048855586E-4]:3.86723613506E-1,3[&rate=6.161613048855586E-4]:9.022211367443E-1)[&rate=6.161613048855586E-4]:5.860789456319E-1)[&rate=6.161613048855586E-4]:2.547085621751E-1,38[&rate=6.161613048855586E-4]:7.402689185237E-1)[&rate=6.161613048855586E-4]:5.058471907083E-1)[&rate=6.161613048855586E-4]:1.71618062586E-1,(32[&rate=6.161613048855586E-4]:3.595387629786E-1,(31[&rate=6.161613048855586E-4]:1.379585311596E-1,37[&rate=6.161613048855586E-4]:1.379585311596E-1)[&rate=6.161613048855586E-4]:1.36880778267E-1)[&rate=6.161613048855586E-4]:2.243755121406E-1)[&rate=6.161613048855586E-4]:2.607911085678E-2)[&rate=6.161613048855586E-4]:1.176298924798E-1,((((61[&rate=6.161613048855586E-4]:5.766307973897E-1,62[&rate=6.161613048855586E-4]:5.137892673351E-1)[&rate=6.161613048855586E-4]:7.63101712797E-2,((2[&rate=6.161613048855586E-4]:1.13650796997E0,((28[&rate=6.161613048855586E-4]:6.276137794414E-1,(20[&rate=6.161613048855586E-4]:1.724140003147E-1,25[&rate=6.161613048855586E-4]:1.888523564791E-1)[&rate=6.161613048855586E-4]:4.004052585786E-1)[&rate=6.161613048855586E-4]:4.487978089888E-1,(24[&rate=6.161613048855586E-4]:6.590768663251E-1,(7[&rate=6.161613048855586E-4]:2.641960189171E-1,6[&rate=6.161613048855586E-4]:2.641960189171E-1)[&rate=6.161613048855586E-4]:2.880315323395E-1)[&rate=6.161613048855586E-4]:3.734991056668E-1)[&rate=6.161613048855586E-4]:2.874936418139E-1)[&rate=6.161613048855586E-4]:9.795191156527E-1,29[&rate=6.161613048855586E-4]:1.593012827934E-1)[&rate=6.161613048855586E-4]:3.734211066411E-1)[&rate=6.161613048855586E-4]:8.107307353622E-3,14[&rate=6.161613048855586E-4]:2.626322622905E0)[&rate=6.161613048855586E-4]:7.260731545274E-3,30[&rate=6.161613048855586E-4]:5.480904283333E-1)[&rate=6.161613048855586E-4]:4.018858782746E-2)[&rate=6.161613048855586E-4]:4.974841708831E-2,(33[&rate=6.161613048855586E-4]:4.020631382903E-1,36[&rate=6.161613048855586E-4]:4.375822639731E-1)[&rate=6.161613048855586E-4]:3.507183933195E-1);
tree STATE_31998000 [&joint=-18015.47341056575,lnP=-18015.47341056575] = [&R] (((30[&rate=4.994223621079621E-4]:5.576484141893E-1,(29[&rate=4.994223621079621E-4]:4.123712056922E-1,((2[&rate=4.994223621079621E-4]:8.133966247607E-1,((24[&rate=4.994223621079621E-4]:7.665803437594E-1,(7[&rate=4.994223621079621E-4]:4.752906706695E-1,6[&rate=4.994223621079621E-4]:4.752906706695E-1)[&rate=4.994223621079621E-4]:1.844403580214E-1)[&rate=4.994223621079621E-4]:1.013690656151E-1,((20[&rate=4.994223621079621E-4]:4.599918363065E-1,25[&rate=4.994223621079621E-4]:4.764301924709E-1)[&rate=4.994223621079621E-4]:3.236398236625E-1,28[&rate=4.994223621079621E-4]:8.384261805171E-1)[&rate=4.994223621079621E-4]:7.335884529584E-2)[&rate=4.994223621079621E-4]:1.290088592219E-1)[&rate=4.994223621079621E-4]:1.314676617734E0,14[&rate=4.994223621079621E-4]:2.256840365783E0)[&rate=4.994223621079621E-4]:2.410237660265E-1)[&rate=4.994223621079621E-4]:1.452772084971E-1)[&rate=4.994223621079621E-4]:6.332782824068E-2,((33[&rate=4.994223621079621E-4]:5.94138565162E-1,36[&rate=4.994223621079621E-4]:6.296576908449E-1)[&rate=4.994223621079621E-4]:8.055843519755E-2,(35[&rate=4.994223621079621E-4]:6.581028966122E-1,(34[&rate=4.994223621079621E-4]:4.260498921423E-1,(32[&rate=4.994223621079621E-4]:5.398759002311E-1,(31[&rate=4.994223621079621E-4]:2.77652494623E-1,37[&rate=4.994223621079621E-4]:2.77652494623E-1)[&rate=4.994223621079621E-4]:1.775239520561E-1)[&rate=4.994223621079621E-4]:9.655650557235E-2)[&rate=4.994223621079621E-4]:3.259945255741E-2)[&rate=4.994223621079621E-4]:3.0255305933E-2)[&rate=4.994223621079621E-4]:6.103334043113E-2)[&rate=4.994223621079621E-4]:1.017279512014E-1,((((((((52[&rate=4.994223621079621E-4]:1.029547496337E0,((63[&rate=4.994223621079621E-4]:2.127998435451E-1,58[&rate=4.994223621079621E-4]:2.100601175177E-1)[&rate=4.994223621079621E-4]:5.594287634799E-1,(54[&rate=4.994223621079621E-4]:4.44140416766E-1,(42[&rate=4.994223621079621E-4]:2.485388065963E-1,(40[&rate=4.994223621079621E-4]:2.347596853355E-1,47[&rate=4.994223621079621E-4]:2.511980414998E-1)[&rate=4.994223621079621E-4]:1.37791212608E-2)[&rate=4.994223621079621E-4]:3.82078825204E-3)[&rate=4.994223621079621E-4]:5.417868203958E-1)[&rate=4.994223621079621E-4]:2.956750536962E-1)[&rate=4.994223621079621E-4]:2.016487492237E-1,(((11[&rate=4.994223621079621E-4]:2.79311741336E-1,17[&rate=4.994223621079621E-4]:3.176679057197E-1)[&rate=4.994223621079621E-4]:5.637368678412E-1,51[&rate=4.994223621079621E-4]:7.608568283554E-1)[&rate=4.994223621079621E-4]:3.037840295913E-1,(44[&rate=4.994223621079621E-4]:9.311474536129E-1,((45[&rate=4.994223621079621E-4]:5.786615071884E-1,(48[&rate=4.994223621079621E-4]:2.04273659716E-1,50[&rate=4.994223621079621E-4]:1.220818788941E-1)[&rate=4.994223621079621E-4]:3.771275734997E-1)[&rate=4.994223621079621E-4]:3.471337576779E-1,43[&rate=4.994223621079621E-4]:9.066171826745E-1)[&rate=4.994223621079621E-4]:2.72699969657E-2)[&rate=4.994223621079621E-4]:1.910276509092E-1)[&rate=4.994223621079621E-4]:1.665553876145E-1)[&rate=4.994223621079621E-4]:3.997502112701E-2,((((53[&rate=4.994223621079621E-4]:5.825418269067E-1,41[&rate=4.994223621079621E-4]:5.524048406053E-1)[&rate=4.994223621079621E-4]:2.043880889525E-1,46[&rate=4.994223621079621E-4]:7.787107377769E-1)[&rate=4.994223621079621E-4]:2.840168315984E-1,(8[&rate=4.994223621079621E-4]:7.167610463558E-1,((27[&rate=4.994223621079621E-4]:2.096196938679E-1,4[&rate=4.994223621079621E-4]:3.701695414184E-2)[&rate=4.994223621079621E-4]:5.327042862457E-1,(12[&rate=4.994223621079621E-4]:4.344960995101E-1,15[&rate=4.994223621079621E-4]:4.728522638938E-1)[&rate=4.994223621079621E-4]:1.927593874526E-1)[&rate=4.994223621079621E-4]:9.772473747518E-2)[&rate=4.994223621079621E-4]:3.432267969922E-1)[&rate=4.994223621079621E-4]:4.876477680016E-2,49[&rate=4.994223621079621E-4]:1.11697179823E0)[&rate=4.994223621079621E-4]:2.363912492799E-1)[&rate=4.994223621079621E-4]:4.825778878141E-2,(((59[&rate=4.994223621079621E-4]:3.969911323958E-1,(60[&rate=4.994223621079621E-4]:1.68238904757E-1,56[&rate=4.994223621079621E-4]:1.654991787294E-1)[&rate=4.994223621079621E-4]:2.342316796937E-1)[&rate=4.994223621079621E-4]:2.784215597905E-1,57[&rate=4.994223621079621E-4]:6.808921442412E-1)[&rate=4.994223621079621E-4]:8.507451938992E-1,((39[&rate=4.994223621079621E-4]:7.609376997296E-2,((10[&rate=4.994223621079621E-4]:8.300187985137E-1,55[&rate=4.994223621079621E-4]:8.10840716322E-1)[&rate=4.994223621079621E-4]:1.966893843113E-1,((18[&rate=4.994223621079621E-4]:6.850392230412E-1,23[&rate=4.994223621079621E-4]:7.042173052329E-1)[&rate=4.994223621079621E-4]:2.254621140479E-1,21[&rate=4.994223621079621E-4]:9.187205151712E-1)[&rate=4.994223621079621E-4]:1.92919174503E-1)[&rate=4.994223621079621E-4]:1.151390118055E-1)[&rate=4.994223621079621E-4]:1.578691264859E-1,(22[&rate=4.994223621079621E-4]:1.199224946032E0,(1[&rate=4.994223621079621E-4]:1.418632168319E-1,(26[&rate=4.994223621079621E-4]:5.731387260152E-1,19[&rate=4.994223621079621E-4]:5.484811917687E-1)[&rate=4.994223621079621E-4]:3.550258606797E-1)[&rate=4.994223621079621E-4]:2.765398113921E-1)[&rate=4.994223621079621E-4]:1.96381786043E-1)[&rate=4.994223621079621E-4]:5.109909921577E-2)[&rate=4.994223621079621E-4]:4.258623787732E-2)[&rate=4.994223621079621E-4]:1.114179114691E-1,(((9[&rate=4.994223621079621E-4]:5.971694057442E-1,13[&rate=4.994223621079621E-4]:6.355255701276E-1)[&rate=4.994223621079621E-4]:2.508624811463E-1,(5[&rate=4.994223621079621E-4]:5.793383147528E-1,16[&rate=4.994223621079621E-4]:6.423520133829E-1)[&rate=4.994223621079621E-4]:2.522552159732E-1)[&rate=4.994223621079621E-4]:5.402966271162E-1,3[&rate=4.994223621079621E-4]:1.319835363322E0)[&rate=4.994223621079621E-4]:1.16491055672E-1)[&rate=4.994223621079621E-4]:4.284089793931E-1,38[&rate=4.994223621079621E-4]:8.619956723592E-1)[&rate=4.994223621079621E-4]:6.539961959004E-1,61[&rate=4.994223621079621E-4]:6.630462885007E-1)[&rate=4.994223621079621E-4]:1.347457338033E-1,62[&rate=4.994223621079621E-4]:7.349504922495E-1)[&rate=4.994223621079621E-4]:4.513075056223E-2);
tree STATE_32000000 [&joint=-18005.744164904936,lnP=-18005.744164904936] = [&R] ((30[&rate=4.907342613911193E-4]:7.429782610785E-1,((2[&rate=4.907342613911193E-4]:1.173002132558E0,(28[&rate=4.907342613911193E-4]:9.710204400869E-1,((20[&rate=4.907342613911193E-4]:6.28127095238E-1,25[&rate=4.907342613911193E-4]:6.445654514024E-1)[&rate=4.907342613911193E-4]:2.663504194527E-1,(24[&rate=4.907342613911193E-4]:8.550974747213E-1,(7[&rate=4.907342613911193E-4]:3.587743849765E-1,6[&rate=4.907342613911193E-4]:3.587743849765E-1)[&rate=4.907342613911193E-4]:3.894737746763E-1)[&rate=4.907342613911193E-4]:5.033894407908E-2)[&rate=4.907342613911193E-4]:2.174840484814E-2)[&rate=4.907342613911193E-4]:4.293789527448E-1)[&rate=4.907342613911193E-4]:1.306742727535E0,(((((((((60[&rate=4.907342613911193E-4]:4.558672897901E-1,56[&rate=4.907342613911193E-4]:4.531275637625E-1)[&rate=4.907342613911193E-4]:4.314562241165E-2,59[&rate=4.907342613911193E-4]:4.935334601468E-1)[&rate=4.907342613911193E-4]:1.70046201821E-1,57[&rate=4.907342613911193E-4]:6.690591140227E-1)[&rate=4.907342613911193E-4]:9.681811864049E-1,(((52[&rate=4.907342613911193E-4]:8.701873941747E-1,((63[&rate=4.907342613911193E-4]:4.071275798718E-1,58[&rate=4.907342613911193E-4]:4.043878538444E-1)[&rate=4.907342613911193E-4]:4.864440101812E-1,((47[&rate=4.907342613911193E-4]:7.181421893985E-1,54[&rate=4.907342613911193E-4]:8.934846551519E-1)[&rate=4.907342613911193E-4]:4.367053620146E-2,(42[&rate=4.907342613911193E-4]:7.335656563701E-1,40[&rate=4.907342613911193E-4]:7.335656563701E-1)[&rate=4.907342613911193E-4]:1.180871306552E-2)[&rate=4.907342613911193E-4]:1.701150288364E-1)[&rate=4.907342613911193E-4]:1.497196850545E-2)[&rate=4.907342613911193E-4]:1.733158712233E-1,((11[&rate=4.907342613911193E-4]:4.338712750398E-1,17[&rate=4.907342613911193E-4]:4.722274394235E-1)[&rate=4.907342613911193E-4]:4.719869490544E-1,(51[&rate=4.907342613911193E-4]:8.096300946276E-1,(44[&rate=4.907342613911193E-4]:7.160218761604E-1,(43[&rate=4.907342613911193E-4]:4.511297894888E-1,(45[&rate=4.907342613911193E-4]:4.505397938794E-1,(48[&rate=4.907342613911193E-4]:3.714756198476E-1,50[&rate=4.907342613911193E-4]:2.892838390257E-1)[&rate=4.907342613911193E-4]:8.180390005914E-2)[&rate=4.907342613911193E-4]:1.976807780118E-2)[&rate=4.907342613911193E-4]:2.67631812699E-1)[&rate=4.907342613911193E-4]:1.511424650426E-1)[&rate=4.907342613911193E-4]:1.403634864478E-2)[&rate=4.907342613911193E-4]:2.198368221255E-1)[&rate=4.907342613911193E-4]:1.658580506365E-1,(((12[&rate=4.907342613911193E-4]:5.758716482753E-1,15[&rate=4.907342613911193E-4]:6.14227812659E-1)[&rate=4.907342613911193E-4]:3.951165345883E-1,(41[&rate=4.907342613911193E-4]:5.290597290495E-1,(46[&rate=4.907342613911193E-4]:4.165230382862E-1,53[&rate=4.907342613911193E-4]:4.247422163685E-1)[&rate=4.907342613911193E-4]:1.344544989825E-1)[&rate=4.907342613911193E-4]:4.145311935402E-1)[&rate=4.907342613911193E-4]:4.545679591965E-4,(((27[&rate=4.907342613911193E-4]:3.808230880149E-1,4[&rate=4.907342613911193E-4]:2.082203482888E-1)[&rate=4.907342613911193E-4]:4.888256479336E-1,49[&rate=4.907342613911193E-4]:7.545802427976E-1)[&rate=4.907342613911193E-4]:4.392558925284E-2,8[&rate=4.907342613911193E-4]:7.902866539684E-1)[&rate=4.907342613911193E-4]:1.729369187723E-1)[&rate=4.907342613911193E-4]:3.201103460335E-1)[&rate=4.907342613911193E-4]:1.73084463845E-1)[&rate=4.907342613911193E-4]:2.998335693798E-2,((39[&rate=4.907342613911193E-4]:1.147393057987E-2,((10[&rate=4.907342613911193E-4]:7.316740105285E-1,55[&rate=4.907342613911193E-4]:7.124959283368E-1)[&rate=4.907342613911193E-4]:3.67463235765E-2,((18[&rate=4.907342613911193E-4]:3.372967134214E-1,23[&rate=4.907342613911193E-4]:3.564747956131E-1)[&rate=4.907342613911193E-4]:3.762686585018E-1,21[&rate=4.907342613911193E-4]:7.217845500052E-1)[&rate=4.907342613911193E-4]:1.31567290949E-1)[&rate=4.907342613911193E-4]:3.088070211324E-1)[&rate=4.907342613911193E-4]:2.305299244982E-1,(22[&rate=4.907342613911193E-4]:1.061329114302E0,(1[&rate=4.907342613911193E-4]:1.992224567836E-1,(26[&rate=4.907342613911193E-4]:5.260459569055E-1,19[&rate=4.907342613911193E-4]:5.013884226591E-1)[&rate=4.907342613911193E-4]:4.594778697411E-1)[&rate=4.907342613911193E-4]:8.12847397101E-2)[&rate=4.907342613911193E-4]:3.423185763924E-1)[&rate=4.907342613911193E-4]:1.786444598217E-1)[&rate=4.907342613911193E-4]:2.620298027453E-1,(3[&rate=4.907342613911193E-4]:1.520013414609E0,((9[&rate=4.907342613911193E-4]:7.531938006655E-1,13[&rate=4.907342613911193E-4]:7.91549965049E-1)[&rate=4.907342613911193E-4]:3.242209263418E-1,(16[&rate=4.907342613911193E-4]:6.599712639542E-1,5[&rate=4.907342613911193E-4]:5.96957565324E-1)[&rate=4.907342613911193E-4]:4.640188055189E-1)[&rate=4.907342613911193E-4]:5.110918382867E-1)[&rate=4.907342613911193E-4]:1.599249770087E-1)[&rate=4.907342613911193E-4]:5.451990125829E-1,38[&rate=4.907342613911193E-4]:1.222397678173E0)[&rate=4.907342613911193E-4]:1.718474869769E-1,61[&rate=4.907342613911193E-4]:5.412995853911E-1)[&rate=4.907342613911193E-4]:7.949250311123E-2,14[&rate=4.907342613911193E-4]:2.586066435385E0)[&rate=4.907342613911193E-4]:2.244554799551E-2)[&rate=4.907342613911193E-4]:2.199592038156E-1)[&rate=4.907342613911193E-4]:1.161148011688E-1,((((32[&rate=4.907342613911193E-4]:6.811982292871E-1,(31[&rate=4.907342613911193E-4]:3.647175668048E-1,37[&rate=4.907342613911193E-4]:3.647175668048E-1)[&rate=4.907342613911193E-4]:2.317812089302E-1)[&rate=4.907342613911193E-4]:1.504729419328E-1,(35[&rate=4.907342613911193E-4]:8.099436469183E-1,34[&rate=4.907342613911193E-4]:6.104900950058E-1)[&rate=4.907342613911193E-4]:1.079856255292E-2)[&rate=4.907342613911193E-4]:1.486725750926E-2,(33[&rate=4.907342613911193E-4]:6.620049002249E-1,36[&rate=4.907342613911193E-4]:6.975240259078E-1)[&rate=4.907342613911193E-4]:1.599433645699E-1)[&rate=4.907342613911193E-4]:1.3506086695E-1,(29[&rate=4.907342613911193E-4]:7.286747385396E-1,62[&rate=4.907342613911193E-4]:7.860517877199E-1)[&rate=4.907342613911193E-4]:1.135802948446E-1)[&rate=4.907342613911193E-4]:1.683802886314E-2);
tree STATE_32002000 [&joint=-18015.45193201005,lnP=-18015.45193201005] = [&R] ((((35[&rate=6.045211178783792E-4]:6.249173819207E-1,34[&rate=6.045211178783792E-4]:4.254638300082E-1)[&rate=6.045211178783792E-4]:6.629386258249E-2,36[&rate=6.045211178783792E-4]:7.130691680005E-1)[&rate=6.045211178783792E-4]:2.756167085268E-2,(33[&rate=6.045211178783792E-4]:6.056998706668E-1,(32[&rate=6.045211178783792E-4]:5.712375382442E-1,(31[&rate=6.045211178783792E-4]:2.267614913719E-1,37[&rate=6.045211178783792E-4]:2.267614913719E-1)[&rate=6.045211178783792E-4]:2.597765933202E-1)[&rate=6.045211178783792E-4]:5.905249635698E-2)[&rate=6.045211178783792E-4]:9.941184250344E-2)[&rate=6.045211178783792E-4]:1.346850452747E-1,((((((((((10[&rate=6.045211178783792E-4]:4.90484835045E-1,55[&rate=6.045211178783792E-4]:4.713067528533E-1)[&rate=6.045211178783792E-4]:3.006465137592E-1,((18[&rate=6.045211178783792E-4]:5.565410141471E-1,23[&rate=6.045211178783792E-4]:5.757190963389E-1)[&rate=6.045211178783792E-4]:1.808039841981E-1,21[&rate=6.045211178783792E-4]:7.455641764274E-1)[&rate=6.045211178783792E-4]:1.30498679226E-1)[&rate=6.045211178783792E-4]:3.169204855198E-1,(22[&rate=6.045211178783792E-4]:8.832786370754E-1,(1[&rate=6.045211178783792E-4]:2.736801860424E-2,(26[&rate=6.045211178783792E-4]:5.059780871708E-1,19[&rate=6.045211178783792E-4]:4.813205529243E-1)[&rate=6.045211178783792E-4]:3.076913012964E-1)[&rate=6.045211178783792E-4]:7.508870066298E-2)[&rate=6.045211178783792E-4]:3.206636082074E-1)[&rate=6.045211178783792E-4]:1.164681017185E-2,39[&rate=6.045211178783792E-4]:5.394521983837E-2)[&rate=6.045211178783792E-4]:4.131603770317E-2,(((((51[&rate=6.045211178783792E-4]:6.831027477416E-1,(11[&rate=6.045211178783792E-4]:4.54609135488E-1,17[&rate=6.045211178783792E-4]:4.929652998717E-1)[&rate=6.045211178783792E-4]:3.106853930755E-1)[&rate=6.045211178783792E-4]:2.355513214144E-1,((63[&rate=6.045211178783792E-4]:3.330709730622E-1,58[&rate=6.045211178783792E-4]:3.303312470348E-1)[&rate=6.045211178783792E-4]:3.654428244871E-1,(42[&rate=6.045211178783792E-4]:6.099793671999E-1,((47[&rate=6.045211178783792E-4]:5.425730955349E-1,54[&rate=6.045211178783792E-4]:7.179155612883E-1)[&rate=6.045211178783792E-4]:1.127338079924E-3,40[&rate=6.045211178783792E-4]:5.272620774505E-1)[&rate=6.045211178783792E-4]:8.271728974943E-2)[&rate=6.045211178783792E-4]:1.104522385685E-1)[&rate=6.045211178783792E-4]:2.584964359904E-1)[&rate=6.045211178783792E-4]:5.369938596635E-2,(((45[&rate=6.045211178783792E-4]:4.085592829359E-1,(44[&rate=6.045211178783792E-4]:2.047397077624E-1,43[&rate=6.045211178783792E-4]:2.074794337898E-1)[&rate=6.045211178783792E-4]:1.819017669544E-1)[&rate=6.045211178783792E-4]:1.02083535151E-1,48[&rate=6.045211178783792E-4]:5.133825441142E-1)[&rate=6.045211178783792E-4]:9.481882649411E-2,(52[&rate=6.045211178783792E-4]:2.747014146739E-1,50[&rate=6.045211178783792E-4]:2.747014146739E-1)[&rate=6.045211178783792E-4]:2.513081751125E-1)[&rate=6.045211178783792E-4]:4.463438653359E-1)[&rate=6.045211178783792E-4]:4.094724056938E-2,((8[&rate=6.045211178783792E-4]:6.350654275396E-1,(((12[&rate=6.045211178783792E-4]:5.045769592142E-1,15[&rate=6.045211178783792E-4]:5.429331235979E-1)[&rate=6.045211178783792E-4]:6.255437377033E-2,49[&rate=6.045211178783792E-4]:5.671313329845E-1)[&rate=6.045211178783792E-4]:2.754888007162E-2,(27[&rate=6.045211178783792E-4]:4.360349193126E-1,4[&rate=6.045211178783792E-4]:2.634321795865E-1)[&rate=6.045211178783792E-4]:2.737137868944E-1)[&rate=6.045211178783792E-4]:4.860439256553E-2)[&rate=6.045211178783792E-4]:1.789351714103E-1,(46[&rate=6.045211178783792E-4]:7.492486148331E-1,(41[&rate=6.045211178783792E-4]:7.160428633451E-1,53[&rate=6.045211178783792E-4]:7.461798496465E-1)[&rate=6.045211178783792E-4]:1.128794326892E-2)[&rate=6.045211178783792E-4]:6.749171014417E-2)[&rate=6.045211178783792E-4]:2.732726994816E-1)[&rate=6.045211178783792E-4]:3.682120239742E-2,(((60[&rate=6.045211178783792E-4]:5.860475354134E-1,56[&rate=6.045211178783792E-4]:5.833078093859E-1)[&rate=6.045211178783792E-4]:1.644810719931E-1,59[&rate=6.045211178783792E-4]:7.450491553516E-1)[&rate=6.045211178783792E-4]:1.324843183101E-1,57[&rate=6.045211178783792E-4]:8.830129257167E-1)[&rate=6.045211178783792E-4]:4.219034929206E-1)[&rate=6.045211178783792E-4]:3.692018137007E-2)[&rate=6.045211178783792E-4]:1.851013799418E-1,(3[&rate=6.045211178783792E-4]:1.032180741597E0,((5[&rate=6.045211178783792E-4]:7.643711153701E-1,(9[&rate=6.045211178783792E-4]:3.880834464459E-1,13[&rate=6.045211178783792E-4]:4.264396108293E-1)[&rate=6.045211178783792E-4]:3.927260250886E-1)[&rate=6.045211178783792E-4]:6.459924867825E-2,16[&rate=6.045211178783792E-4]:8.919840626785E-1)[&rate=6.045211178783792E-4]:2.552651720686E-1)[&rate=6.045211178783792E-4]:2.454421698595E-1)[&rate=6.045211178783792E-4]:2.592013956805E-1,38[&rate=6.045211178783792E-4]:5.340845811089E-1)[&rate=6.045211178783792E-4]:9.180388522293E-1,(14[&rate=6.045211178783792E-4]:2.507201044599E0,(2[&rate=6.045211178783792E-4]:7.654392348319E-1,((24[&rate=6.045211178783792E-4]:6.057859114089E-1,(7[&rate=6.045211178783792E-4]:3.246696909022E-1,6[&rate=6.045211178783792E-4]:3.246696909022E-1)[&rate=6.045211178783792E-4]:1.742669054382E-1)[&rate=6.045211178783792E-4]:2.802602321351E-1,((20[&rate=6.045211178783792E-4]:4.657870754215E-1,25[&rate=6.045211178783792E-4]:4.822254315858E-1)[&rate=6.045211178783792E-4]:2.746926688918E-1,28[&rate=6.045211178783792E-4]:7.952742648614E-1)[&rate=6.045211178783792E-4]:1.346074951211E-1)[&rate=6.045211178783792E-4]:6.29547351235E-2)[&rate=6.045211178783792E-4]:1.612994686479E0)[&rate=6.045211178783792E-4]:5.725115586281E-2)[&rate=6.045211178783792E-4]:1.358252019165E-1,30[&rate=6.045211178783792E-4]:6.14784476261E-1)[&rate=6.045211178783792E-4]:6.964104113972E-2,(29[&rate=6.045211178783792E-4]:6.833798723239E-1,(61[&rate=6.045211178783792E-4]:7.238445143448E-1,62[&rate=6.045211178783792E-4]:6.610029842902E-1)[&rate=6.045211178783792E-4]:7.975393721399E-2)[&rate=6.045211178783792E-4]:1.045645076826E-3)[&rate=6.045211178783792E-4]:4.061714268362E-2);
tree STATE_32004000 [&joint=-18018.104223683247,lnP=-18018.104223683247] = [&R] (30[&rate=4.631648621997702E-4]:6.879545710134E-1,((62[&rate=4.631648621997702E-4]:6.49472307005E-1,((29[&rate=4.631648621997702E-4]:4.664446998574E-1,34[&rate=4.631648621997702E-4]:3.954064484912E-1)[&rate=4.631648621997702E-4]:9.46822518215E-2,61[&rate=4.631648621997702E-4]:6.813455309138E-1)[&rate=4.631648621997702E-4]:3.096830614576E-2)[&rate=4.631648621997702E-4]:8.106032009832E-2,(((((33[&rate=4.631648621997702E-4]:4.59941010555E-1,36[&rate=4.631648621997702E-4]:4.954601362379E-1)[&rate=4.631648621997702E-4]:1.277227141762E-1,35[&rate=4.631648621997702E-4]:6.013249269169E-1)[&rate=4.631648621997702E-4]:2.386171753705E-2,(32[&rate=4.631648621997702E-4]:5.322567050478E-1,(31[&rate=4.631648621997702E-4]:1.994293769239E-1,37[&rate=4.631648621997702E-4]:1.994293769239E-1)[&rate=4.631648621997702E-4]:2.481278745719E-1)[&rate=4.631648621997702E-4]:1.038589011549E-1)[&rate=4.631648621997702E-4]:1.489940086598E-1,(((24[&rate=4.631648621997702E-4]:9.875953691093E-1,(7[&rate=4.631648621997702E-4]:5.134373583307E-1,6[&rate=4.631648621997702E-4]:5.134373583307E-1)[&rate=4.631648621997702E-4]:3.673086957101E-1)[&rate=4.631648621997702E-4]:1.789833231339E-1,(28[&rate=4.631648621997702E-4]:8.275954775393E-1,(2[&rate=4.631648621997702E-4]:5.775622729164E-1,(20[&rate=4.631648621997702E-4]:5.843269252034E-1,25[&rate=4.631648621997702E-4]:6.007652813678E-1)[&rate=4.631648621997702E-4]:1.65838087439E-1)[&rate=4.631648621997702E-4]:2.263594434883E-2)[&rate=4.631648621997702E-4]:3.828188311424E-1)[&rate=4.631648621997702E-4]:1.418990447761E0,14[&rate=4.631648621997702E-4]:2.530774619457E0)[&rate=4.631648621997702E-4]:2.004836592281E-1)[&rate=4.631648621997702E-4]:3.51447630164E-3,((((39[&rate=4.631648621997702E-4]:1.667243653178E-2,(((10[&rate=4.631648621997702E-4]:3.341507800512E-1,55[&rate=4.631648621997702E-4]:3.149726978594E-1)[&rate=4.631648621997702E-4]:3.875554123974E-1,((18[&rate=4.631648621997702E-4]:2.137927007966E-1,23[&rate=4.631648621997702E-4]:2.329707829883E-1)[&rate=4.631648621997702E-4]:3.419491623977E-1,21[&rate=4.631648621997702E-4]:5.639610412764E-1)[&rate=4.631648621997702E-4]:2.426766580214E-1)[&rate=4.631648621997702E-4]:3.599623053238E-1,(22[&rate=4.631648621997702E-4]:1.097385376658E0,(1[&rate=4.631648621997702E-4]:3.682358231225E-2,(26[&rate=4.631648621997702E-4]:7.737687980717E-1,19[&rate=4.631648621997702E-4]:7.491112638253E-1)[&rate=4.631648621997702E-4]:4.935615410347E-2)[&rate=4.631648621997702E-4]:2.797398765377E-1)[&rate=4.631648621997702E-4]:8.01735320731E-2)[&rate=4.631648621997702E-4]:7.573634168778E-4)[&rate=4.631648621997702E-4]:1.807592927665E-1,(((((51[&rate=4.631648621997702E-4]:6.879778218534E-1,(11[&rate=4.631648621997702E-4]:3.656971241027E-1,17[&rate=4.631648621997702E-4]:4.040532884864E-1)[&rate=4.631648621997702E-4]:4.044724785726E-1)[&rate=4.631648621997702E-4]:2.052437568074E-1,((63[&rate=4.631648621997702E-4]:4.567694779573E-1,58[&rate=4.631648621997702E-4]:4.5402975193E-1)[&rate=4.631648621997702E-4]:4.370812705692E-1,((54[&rate=4.631648621997702E-4]:6.360067339892E-1,47[&rate=4.631648621997702E-4]:4.606642682359E-1)[&rate=4.631648621997702E-4]:3.949704566476E-2,(40[&rate=4.631648621997702E-4]:3.490351889271E-1,42[&rate=4.631648621997702E-4]:3.490351889271E-1)[&rate=4.631648621997702E-4]:1.346877688091E-1)[&rate=4.631648621997702E-4]:4.320455990093E-1)[&rate=4.631648621997702E-4]:3.772699451797E-2)[&rate=4.631648621997702E-4]:5.226958845364E-2,((45[&rate=4.631648621997702E-4]:4.060929639463E-1,(44[&rate=4.631648621997702E-4]:2.307952859793E-1,43[&rate=4.631648621997702E-4]:2.335350120067E-1)[&rate=4.631648621997702E-4]:1.533798697479E-1)[&rate=4.631648621997702E-4]:3.528026273444E-1,((50[&rate=4.631648621997702E-4]:2.908192033233E-1,48[&rate=4.631648621997702E-4]:3.730109841452E-1)[&rate=4.631648621997702E-4]:9.580084398537E-2,52[&rate=4.631648621997702E-4]:3.866200473087E-1)[&rate=4.631648621997702E-4]:2.928234891875E-1)[&rate=4.631648621997702E-4]:2.660476306182E-1)[&rate=4.631648621997702E-4]:7.34884948183E-2,((((27[&rate=4.631648621997702E-4]:4.641350183794E-1,4[&rate=4.631648621997702E-4]:2.915322786534E-1)[&rate=4.631648621997702E-4]:1.883688421503E-1,(8[&rate=4.631648621997702E-4]:4.989889205719E-1,(12[&rate=4.631648621997702E-4]:3.00501680171E-1,15[&rate=4.631648621997702E-4]:3.388578445547E-1)[&rate=4.631648621997702E-4]:2.067064184829E-1)[&rate=4.631648621997702E-4]:3.022726872494E-2)[&rate=4.631648621997702E-4]:7.299760660421E-2,(53[&rate=4.631648621997702E-4]:5.36445645288E-1,(41[&rate=4.631648621997702E-4]:2.400789425052E-1,46[&rate=4.631648621997702E-4]:2.619967507243E-1)[&rate=4.631648621997702E-4]:2.662297164814E-1)[&rate=4.631648621997702E-4]:7.672705472265E-2)[&rate=4.631648621997702E-4]:7.842664819742E-2,49[&rate=4.631648621997702E-4]:6.888596221805E-1)[&rate=4.631648621997702E-4]:4.123118205741E-1)[&rate=4.631648621997702E-4]:1.449227294559E-1,((60[&rate=4.631648621997702E-4]:8.070487151313E-1,(59[&rate=4.631648621997702E-4]:7.670469291838E-1,56[&rate=4.631648621997702E-4]:7.697866552111E-1)[&rate=4.631648621997702E-4]:3.452233389258E-2)[&rate=4.631648621997702E-4]:4.667574190581E-2,57[&rate=4.631648621997702E-4]:8.537244570371E-1)[&rate=4.631648621997702E-4]:5.649724548996E-1)[&rate=4.631648621997702E-4]:2.531015982744E-2)[&rate=4.631648621997702E-4]:1.841813735505E-1,((5[&rate=4.631648621997702E-4]:9.428328816208E-1,(3[&rate=4.631648621997702E-4]:5.650536365997E-1,16[&rate=4.631648621997702E-4]:6.801221297503E-1)[&rate=4.631648621997702E-4]:3.257244505006E-1)[&rate=4.631648621997702E-4]:3.681329696715E-2,(9[&rate=4.631648621997702E-4]:4.177799479035E-1,13[&rate=4.631648621997702E-4]:4.561361122869E-1)[&rate=4.631648621997702E-4]:5.783045868488E-1)[&rate=4.631648621997702E-4]:4.51281992754E-1)[&rate=4.631648621997702E-4]:8.226913688124E-1,38[&rate=4.631648621997702E-4]:1.198825019606E0)[&rate=4.631648621997702E-4]:4.236189682566E-1)[&rate=4.631648621997702E-4]:2.387574905387E-2)[&rate=4.631648621997702E-4]:1.479899309042E-2);
tree STATE_32006000 [&joint=-18007.270773352455,lnP=-18007.270773352455] = [&R] (((29[&rate=4.781820187145293E-4]:5.042788101052E-1,62[&rate=4.781820187145293E-4]:5.616558592855E-1)[&rate=4.781820187145293E-4]:1.135131545447E-1,(((34[&rate=4.781820187145293E-4]:3.700271863246E-1,14[&rate=4.781820187145293E-4]:2.526558363808E0)[&rate=4.781820187145293E-4]:2.142618222376E-2,30[&rate=4.781820187145293E-4]:4.624916199145E-1)[&rate=4.781820187145293E-4]:1.440251942576E-1,((24[&rate=4.781820187145293E-4]:7.879441353825E-1,(7[&rate=4.781820187145293E-4]:4.361296939912E-1,6[&rate=4.781820187145293E-4]:4.361296939912E-1)[&rate=4.781820187145293E-4]:2.449651263228E-1)[&rate=4.781820187145293E-4]:3.717715769129E-2,((2[&rate=4.781820187145293E-4]:2.452195700538E-1,28[&rate=4.781820187145293E-4]:4.726168303279E-1)[&rate=4.781820187145293E-4]:3.43715478884E-1,(20[&rate=4.781820187145293E-4]:5.005426283972E-1,25[&rate=4.781820187145293E-4]:5.169809845616E-1)[&rate=4.781820187145293E-4]:2.609951602666E-1)[&rate=4.781820187145293E-4]:5.26246003003E-2)[&rate=4.781820187145293E-4]:1.921682967763E0)[&rate=4.781820187145293E-4]:1.127515047771E-2)[&rate=4.781820187145293E-4]:1.137924415464E-1,((((33[&rate=4.781820187145293E-4]:5.904125453838E-1,36[&rate=4.781820187145293E-4]:6.259316710667E-1)[&rate=4.781820187145293E-4]:3.255301430105E-2,35[&rate=4.781820187145293E-4]:6.366267618705E-1)[&rate=4.781820187145293E-4]:1.887244669705E-2,((32[&rate=4.781820187145293E-4]:4.669518072494E-1,(31[&rate=4.781820187145293E-4]:3.713823315759E-1,37[&rate=4.781820187145293E-4]:3.713823315759E-1)[&rate=4.781820187145293E-4]:1.087002212145E-2)[&rate=4.781820187145293E-4]:1.123078262039E-1,((((((((50[&rate=4.781820187145293E-4]:4.603379506314E-1,48[&rate=4.781820187145293E-4]:5.425297314533E-1)[&rate=4.781820187145293E-4]:2.117435119534E-1,(45[&rate=4.781820187145293E-4]:6.793319475451E-1,(44[&rate=4.781820187145293E-4]:5.224406043346E-1,43[&rate=4.781820187145293E-4]:5.251803303619E-1)[&rate=4.781820187145293E-4]:1.349735349914E-1)[&rate=4.781820187145293E-4]:7.220156983421E-2)[&rate=4.781820187145293E-4]:1.994580274437E-1,(51[&rate=4.781820187145293E-4]:6.356851130217E-1,(11[&rate=4.781820187145293E-4]:5.66236941536E-1,17[&rate=4.781820187145293E-4]:6.045931059197E-1)[&rate=4.781820187145293E-4]:1.516399523075E-1)[&rate=4.781820187145293E-4]:2.358543770068E-1)[&rate=4.781820187145293E-4]:3.531433073288E-2,((52[&rate=4.781820187145293E-4]:5.798507210657E-1,((47[&rate=4.781820187145293E-4]:5.161036085849E-1,(54[&rate=4.781820187145293E-4]:4.64193492446E-1,40[&rate=4.781820187145293E-4]:2.724126705283E-1)[&rate=4.781820187145293E-4]:2.272525818923E-1)[&rate=4.781820187145293E-4]:5.637927006817E-3,42[&rate=4.781820187145293E-4]:5.053031794274E-1)[&rate=4.781820187145293E-4]:1.348215142411E-1)[&rate=4.781820187145293E-4]:1.56284531426E-1,(63[&rate=4.781820187145293E-4]:3.779063076256E-1,58[&rate=4.781820187145293E-4]:3.751665815982E-1)[&rate=4.781820187145293E-4]:3.965851092499E-1)[&rate=4.781820187145293E-4]:1.707185682696E-1)[&rate=4.781820187145293E-4]:1.006507030433E-1,((((12[&rate=4.781820187145293E-4]:3.533375996362E-1,15[&rate=4.781820187145293E-4]:3.916937640199E-1)[&rate=4.781820187145293E-4]:3.547232153061E-1,(46[&rate=4.781820187145293E-4]:6.26502799615E-1,41[&rate=4.781820187145293E-4]:6.045849913959E-1)[&rate=4.781820187145293E-4]:7.607856327259E-2)[&rate=4.781820187145293E-4]:7.172189374436E-2,49[&rate=4.781820187145293E-4]:7.797827086867E-1)[&rate=4.781820187145293E-4]:1.315979798048E-1,(((27[&rate=4.781820187145293E-4]:1.876066676594E-1,4[&rate=4.781820187145293E-4]:1.500392793339E-2)[&rate=4.781820187145293E-4]:6.236724090954E-1,53[&rate=4.781820187145293E-4]:6.989503096315E-1)[&rate=4.781820187145293E-4]:6.43272045431E-2,8[&rate=4.781820187145293E-4]:7.52318610065E-1)[&rate=4.781820187145293E-4]:1.508429003444E-1)[&rate=4.781820187145293E-4]:1.78315616135E-1)[&rate=4.781820187145293E-4]:3.115583627307E-1,(((22[&rate=4.781820187145293E-4]:9.668214188719E-1,(1[&rate=4.781820187145293E-4]:6.268040515273E-2,(26[&rate=4.781820187145293E-4]:7.825426087702E-1,19[&rate=4.781820187145293E-4]:7.578850745238E-1)[&rate=4.781820187145293E-4]:6.643916624547E-2)[&rate=4.781820187145293E-4]:1.23319095911E-1)[&rate=4.781820187145293E-4]:3.30861713411E-1,(((10[&rate=4.781820187145293E-4]:6.935128849516E-1,55[&rate=4.781820187145293E-4]:6.743348027598E-1)[&rate=4.781820187145293E-4]:1.500238454036E-1,((18[&rate=4.781820187145293E-4]:4.429046003815E-1,23[&rate=4.781820187145293E-4]:4.620826825732E-1)[&rate=4.781820187145293E-4]:3.216997012385E-1,21[&rate=4.781820187145293E-4]:7.728234797021E-1)[&rate=4.781820187145293E-4]:1.556447575023E-1)[&rate=4.781820187145293E-4]:2.960754517312E-1,39[&rate=4.781820187145293E-4]:7.385875742886E-2)[&rate=4.781820187145293E-4]:6.218053923772E-2)[&rate=4.781820187145293E-4]:1.191368151138E-1,((59[&rate=4.781820187145293E-4]:6.684856678592E-1,(60[&rate=4.781820187145293E-4]:5.663603938608E-1,56[&rate=4.781820187145293E-4]:5.636206678332E-1)[&rate=4.781820187145293E-4]:1.076047260533E-1)[&rate=4.781820187145293E-4]:1.98591417413E-1,57[&rate=4.781820187145293E-4]:8.725565373271E-1)[&rate=4.781820187145293E-4]:6.291949169191E-1)[&rate=4.781820187145293E-4]:7.210595283721E-2)[&rate=4.781820187145293E-4]:1.53726620685E-1,(((9[&rate=4.781820187145293E-4]:6.481214422969E-1,13[&rate=4.781820187145293E-4]:6.864776066803E-1)[&rate=4.781820187145293E-4]:6.350402978125E-2,5[&rate=4.781820187145293E-4]:6.951871159138E-1)[&rate=4.781820187145293E-4]:6.449865427345E-1,(3[&rate=4.781820187145293E-4]:6.086688911524E-1,16[&rate=4.781820187145293E-4]:7.23737384303E-1)[&rate=4.781820187145293E-4]:6.794499729754E-1)[&rate=4.781820187145293E-4]:1.901500951474E-1)[&rate=4.781820187145293E-4]:6.722345069585E-1,38[&rate=4.781820187145293E-4]:1.147763740206E0)[&rate=4.781820187145293E-4]:2.653157899459E-1)[&rate=4.781820187145293E-4]:8.716853686297E-2)[&rate=4.781820187145293E-4]:1.563779327783E-1,61[&rate=4.781820187145293E-4]:8.036804200345E-1)[&rate=4.781820187145293E-4]:4.812256539673E-2);
tree STATE_32008000 [&joint=-18007.552257783616,lnP=-18007.552257783616] = [&R] (((62[&rate=5.452416089770992E-4]:6.572364780754E-1,30[&rate=5.452416089770992E-4]:5.99859428895E-1)[&rate=5.452416089770992E-4]:6.953048806985E-2,(((((((60[&rate=5.452416089770992E-4]:4.444418417103E-1,(59[&rate=5.452416089770992E-4]:3.433839373135E-1,56[&rate=5.452416089770992E-4]:3.461236633409E-1)[&rate=5.452416089770992E-4]:9.557845234188E-2)[&rate=5.452416089770992E-4]:8.336771283393E-2,57[&rate=5.452416089770992E-4]:5.278095545443E-1)[&rate=5.452416089770992E-4]:9.880266595798E-1,(((22[&rate=5.452416089770992E-4]:9.734588610569E-1,(1[&rate=5.452416089770992E-4]:1.670343302623E-2,(26[&rate=5.452416089770992E-4]:7.79761790173E-1,19[&rate=5.452416089770992E-4]:7.551042559265E-1)[&rate=5.452416089770992E-4]:2.324301271621E-2)[&rate=5.452416089770992E-4]:1.759335102224E-1)[&rate=5.452416089770992E-4]:2.495036468789E-1,(((10[&rate=5.452416089770992E-4]:4.040849561867E-1,55[&rate=5.452416089770992E-4]:3.84906873995E-1)[&rate=5.452416089770992E-4]:2.929873790727E-1,((18[&rate=5.452416089770992E-4]:4.559036701692E-1,23[&rate=5.452416089770992E-4]:4.750817523609E-1)[&rate=5.452416089770992E-4]:4.805753277025E-2,21[&rate=5.452416089770992E-4]:5.121803810215E-1)[&rate=5.452416089770992E-4]:2.698234610871E-1)[&rate=5.452416089770992E-4]:4.272901460122E-1,39[&rate=5.452416089770992E-4]:5.860905661418E-2)[&rate=5.452416089770992E-4]:2.709615705235E-3)[&rate=5.452416089770992E-4]:9.805793463618E-2,((((50[&rate=5.452416089770992E-4]:4.492881102915E-1,48[&rate=5.452416089770992E-4]:5.314798911134E-1)[&rate=5.452416089770992E-4]:2.493212577974E-1,((43[&rate=5.452416089770992E-4]:4.307775045407E-1,44[&rate=5.452416089770992E-4]:4.280377785133E-1)[&rate=5.452416089770992E-4]:2.871138056235E-1,45[&rate=5.452416089770992E-4]:7.370693923559E-1)[&rate=5.452416089770992E-4]:4.099203052754E-2)[&rate=5.452416089770992E-4]:2.436468285333E-1,((51[&rate=5.452416089770992E-4]:6.601466342451E-1,(11[&rate=5.452416089770992E-4]:4.457021647727E-1,17[&rate=5.452416089770992E-4]:4.840583291564E-1)[&rate=5.452416089770992E-4]:2.966362502942E-1)[&rate=5.452416089770992E-4]:1.658291337865E-1,((52[&rate=5.452416089770992E-4]:6.472744036026E-1,(63[&rate=5.452416089770992E-4]:4.362563781701E-1,58[&rate=5.452416089770992E-4]:4.335166521427E-1)[&rate=5.452416089770992E-4]:2.493741898162E-1)[&rate=5.452416089770992E-4]:3.378707421157E-2,((47[&rate=5.452416089770992E-4]:5.919201335972E-1,(54[&rate=5.452416089770992E-4]:5.395826109958E-1,42[&rate=5.452416089770992E-4]:3.47801789078E-1)[&rate=5.452416089770992E-4]:2.276799883548E-1)[&rate=5.452416089770992E-4]:1.035600262989E-1,40[&rate=5.452416089770992E-4]:6.790418037318E-1)[&rate=5.452416089770992E-4]:6.229364668519E-2)[&rate=5.452416089770992E-4]:1.449142902174E-1)[&rate=5.452416089770992E-4]:1.162804285906E-1)[&rate=5.452416089770992E-4]:4.017024366927E-2,((((12[&rate=5.452416089770992E-4]:3.418285125989E-1,15[&rate=5.452416089770992E-4]:3.801846769825E-1)[&rate=5.452416089770992E-4]:3.384654441553E-1,(8[&rate=5.452416089770992E-4]:2.762062240396E-1,53[&rate=5.452416089770992E-4]:2.871651281493E-1)[&rate=5.452416089770992E-4]:3.958685546324E-1)[&rate=5.452416089770992E-4]:8.049496481081E-3,(27[&rate=5.452416089770992E-4]:2.545667184399E-1,4[&rate=5.452416089770992E-4]:8.196397871389E-2)[&rate=5.452416089770992E-4]:5.488452279462E-1)[&rate=5.452416089770992E-4]:4.085001582419E-2,((46[&rate=5.452416089770992E-4]:3.742173494148E-1,49[&rate=5.452416089770992E-4]:3.796968014695E-1)[&rate=5.452416089770992E-4]:3.303808037747E-1,41[&rate=5.452416089770992E-4]:6.826803449704E-1)[&rate=5.452416089770992E-4]:1.911586381521E-2)[&rate=5.452416089770992E-4]:3.354247520539E-1)[&rate=5.452416089770992E-4]:1.687309885818E-1)[&rate=5.452416089770992E-4]:1.098842647027E-1)[&rate=5.452416089770992E-4]:2.800220722122E-1,((5[&rate=5.452416089770992E-4]:5.629487581448E-1,(3[&rate=5.452416089770992E-4]:3.244276814646E-1,16[&rate=5.452416089770992E-4]:4.394961746152E-1)[&rate=5.452416089770992E-4]:1.864662821598E-1)[&rate=5.452416089770992E-4]:1.77896675637E-1,(9[&rate=5.452416089770992E-4]:4.289690853182E-1,13[&rate=5.452416089770992E-4]:4.673252497016E-1)[&rate=5.452416089770992E-4]:3.28314704628E-1)[&rate=5.452416089770992E-4]:8.577525785818E-1)[&rate=5.452416089770992E-4]:7.349584634744E-1,38[&rate=5.452416089770992E-4]:1.27876195529E0)[&rate=5.452416089770992E-4]:2.092856868044E-1,((34[&rate=5.452416089770992E-4]:2.224858096547E-1,((((20[&rate=5.452416089770992E-4]:2.174732149694E-1,25[&rate=5.452416089770992E-4]:2.339115711338E-1)[&rate=5.452416089770992E-4]:5.595309948659E-1,28[&rate=5.452416089770992E-4]:8.317987303834E-1)[&rate=5.452416089770992E-4]:2.383167599085E-2,((7[&rate=5.452416089770992E-4]:2.58118001198E-1,6[&rate=5.452416089770992E-4]:2.58118001198E-1)[&rate=5.452416089770992E-4]:4.337369622466E-1,24[&rate=5.452416089770992E-4]:7.987042785131E-1)[&rate=5.452416089770992E-4]:1.309051142271E-2)[&rate=5.452416089770992E-4]:1.92864879113E-1,2[&rate=5.452416089770992E-4]:8.210980252132E-1)[&rate=5.452416089770992E-4]:1.429151838637E0)[&rate=5.452416089770992E-4]:2.212517863184E-1,14[&rate=5.452416089770992E-4]:2.600268773457E0)[&rate=5.452416089770992E-4]:1.076357612937E-4)[&rate=5.452416089770992E-4]:1.032606301678E-1,(29[&rate=5.452416089770992E-4]:5.958315695399E-1,61[&rate=5.452416089770992E-4]:7.160501487748E-1)[&rate=5.452416089770992E-4]:2.231254372852E-2)[&rate=5.452416089770992E-4]:5.124580369646E-2)[&rate=5.452416089770992E-4]:1.038965275764E-2,(35[&rate=5.452416089770992E-4]:6.137331437003E-1,((33[&rate=5.452416089770992E-4]:5.427818649128E-1,36[&rate=5.452416089770992E-4]:5.783009905957E-1)[&rate=5.452416089770992E-4]:4.564338066994E-2,(32[&rate=5.452416089770992E-4]:4.533020486913E-1,(31[&rate=5.452416089770992E-4]:3.098603069284E-1,37[&rate=5.452416089770992E-4]:3.098603069284E-1)[&rate=5.452416089770992E-4]:5.874228821087E-2)[&rate=5.452416089770992E-4]:1.597133608258E-1)[&rate=5.452416089770992E-4]:1.164669593195E-2)[&rate=5.452416089770992E-4]:1.944617265685E-1);
tree STATE_32010000 [&joint=-18016.296292887964,lnP=-18016.296292887964] = [&R] ((30[&rate=5.19491702934417E-4]:6.787811122281E-1,(((32[&rate=5.19491702934417E-4]:5.189019103449E-1,(31[&rate=5.19491702934417E-4]:1.89008203927E-1,37[&rate=5.19491702934417E-4]:1.89008203927E-1)[&rate=5.19491702934417E-4]:2.451942528658E-1)[&rate=5.19491702934417E-4]:1.333905352547E-1,(35[&rate=5.19491702934417E-4]:5.363192016688E-1,(33[&rate=5.19491702934417E-4]:4.632744270291E-1,36[&rate=5.19491702934417E-4]:4.98793552712E-1)[&rate=5.19491702934417E-4]:5.938357245406E-2)[&rate=5.19491702934417E-4]:1.050442821819E-1)[&rate=5.19491702934417E-4]:1.321471326879E-1,(((((((((42[&rate=5.19491702934417E-4]:1.139072780018E-1,40[&rate=5.19491702934417E-4]:1.139072780018E-1)[&rate=5.19491702934417E-4]:2.720857190871E-1,54[&rate=5.19491702934417E-4]:5.777738190067E-1)[&rate=5.19491702934417E-4]:2.515408761529E-2,47[&rate=5.19491702934417E-4]:4.275854408686E-1)[&rate=5.19491702934417E-4]:5.235375095248E-1,((51[&rate=5.19491702934417E-4]:6.34813719738E-1,(11[&rate=5.19491702934417E-4]:5.273938392212E-1,17[&rate=5.19491702934417E-4]:5.657500036049E-1)[&rate=5.19491702934417E-4]:1.896116613387E-1)[&rate=5.19491702934417E-4]:1.594790545998E-1,((52[&rate=5.19491702934417E-4]:6.910927719562E-1,((48[&rate=5.19491702934417E-4]:5.144891419807E-1,50[&rate=5.19491702934417E-4]:4.322973611589E-1)[&rate=5.19491702934417E-4]:1.331891868094E-1,((43[&rate=5.19491702934417E-4]:2.130993672992E-1,44[&rate=5.19491702934417E-4]:2.103596412718E-1)[&rate=5.19491702934417E-4]:2.851625159686E-1,45[&rate=5.19491702934417E-4]:5.174399654595E-1)[&rate=5.19491702934417E-4]:1.274986373032E-1)[&rate=5.19491702934417E-4]:1.25606223988E-1)[&rate=5.19491702934417E-4]:6.151839167183E-2,(63[&rate=5.19491702934417E-4]:5.453979115143E-1,58[&rate=5.19491702934417E-4]:5.426581854869E-1)[&rate=5.19491702934417E-4]:2.455694164975E-1)[&rate=5.19491702934417E-4]:4.168161070978E-2)[&rate=5.19491702934417E-4]:8.011784728835E-2)[&rate=5.19491702934417E-4]:1.102973863065E-1,((((49[&rate=5.19491702934417E-4]:4.956507593404E-1,41[&rate=5.19491702934417E-4]:4.682534990666E-1)[&rate=5.19491702934417E-4]:9.565729390864E-2,46[&rate=5.19491702934417E-4]:5.858286011943E-1)[&rate=5.19491702934417E-4]:1.87567382006E-1,(12[&rate=5.19491702934417E-4]:6.251673831313E-1,15[&rate=5.19491702934417E-4]:6.63523547515E-1)[&rate=5.19491702934417E-4]:1.537080521236E-1)[&rate=5.19491702934417E-4]:4.064602139993E-3,(53[&rate=5.19491702934417E-4]:6.435830092612E-1,((27[&rate=5.19491702934417E-4]:2.263705501546E-1,4[&rate=5.19491702934417E-4]:5.376781042862E-2)[&rate=5.19491702934417E-4]:5.046897333155E-1,8[&rate=5.19491702934417E-4]:6.077726122373E-1)[&rate=5.19491702934417E-4]:2.485149291426E-2)[&rate=5.19491702934417E-4]:1.420967541614E-1)[&rate=5.19491702934417E-4]:2.839597513596E-1)[&rate=5.19491702934417E-4]:2.650101395787E-1,(((59[&rate=5.19491702934417E-4]:6.512878842408E-1,(60[&rate=5.19491702934417E-4]:4.873926389915E-1,56[&rate=5.19491702934417E-4]:4.846529129639E-1)[&rate=5.19491702934417E-4]:1.693746973042E-1)[&rate=5.19491702934417E-4]:1.725577154812E-1,57[&rate=5.19491702934417E-4]:8.293250517769E-1)[&rate=5.19491702934417E-4]:6.406253374644E-1,((22[&rate=5.19491702934417E-4]:8.758955068795E-1,((26[&rate=5.19491702934417E-4]:6.120051194298E-1,19[&rate=5.19491702934417E-4]:5.873475851834E-1)[&rate=5.19491702934417E-4]:2.45951075315E-1,1[&rate=5.19491702934417E-4]:7.165482488188E-2)[&rate=5.19491702934417E-4]:2.341876418936E-2)[&rate=5.19491702934417E-4]:3.553007722606E-1,(39[&rate=5.19491702934417E-4]:5.494570020758E-2,((10[&rate=5.19491702934417E-4]:7.685848739804E-1,55[&rate=5.19491702934417E-4]:7.494067917887E-1)[&rate=5.19491702934417E-4]:2.22237489986E-2,((18[&rate=5.19491702934417E-4]:7.632286196123E-1,23[&rate=5.19491702934417E-4]:7.824067018041E-1)[&rate=5.19491702934417E-4]:6.12590131486E-2,21[&rate=5.19491702934417E-4]:8.32706810843E-1)[&rate=5.19491702934417E-4]:4.303331898523E-2)[&rate=5.19491702934417E-4]:3.298905018861E-1)[&rate=5.19491702934417E-4]:1.460674331616E-2)[&rate=5.19491702934417E-4]:1.538226032517E-1)[&rate=5.19491702934417E-4]:3.456227881822E-2)[&rate=5.19491702934417E-4]:2.202701742358E-1,(((3[&rate=5.19491702934417E-4]:3.988901665809E-1,16[&rate=5.19491702934417E-4]:5.139586597315E-1)[&rate=5.19491702934417E-4]:8.142286510115E-2,(9[&rate=5.19491702934417E-4]:4.25871210598E-1,13[&rate=5.19491702934417E-4]:4.642273749815E-1)[&rate=5.19491702934417E-4]:1.229349717688E-1)[&rate=5.19491702934417E-4]:2.110395921956E-1,5[&rate=5.19491702934417E-4]:7.434074183981E-1)[&rate=5.19491702934417E-4]:7.841151499245E-1)[&rate=5.19491702934417E-4]:2.938269517252E-1,38[&rate=5.19491702934417E-4]:7.665549994998E-1)[&rate=5.19491702934417E-4]:8.28746958455E-1,(62[&rate=5.19491702934417E-4]:6.509536657825E-1,61[&rate=5.19491702934417E-4]:7.137951958371E-1)[&rate=5.19491702934417E-4]:2.856118235889E-2)[&rate=5.19491702934417E-4]:2.295751703139E-2)[&rate=5.19491702934417E-4]:3.368579623569E-2)[&rate=5.19491702934417E-4]:2.102540196774E-2,((29[&rate=5.19491702934417E-4]:5.113981812104E-1,14[&rate=5.19491702934417E-4]:2.596891107328E0)[&rate=5.19491702934417E-4]:3.672408217947E-2,((((((7[&rate=5.19491702934417E-4]:8.266410841755E-2,6[&rate=5.19491702934417E-4]:8.266410841755E-2)[&rate=5.19491702934417E-4]:3.850834853099E-1,24[&rate=5.19491702934417E-4]:5.745969087959E-1)[&rate=5.19491702934417E-4]:1.501636659235E-1,28[&rate=5.19491702934417E-4]:7.685961911579E-1)[&rate=5.19491702934417E-4]:5.206267769295E-2,(20[&rate=5.19491702934417E-4]:4.748067512152E-1,25[&rate=5.19491702934417E-4]:4.912451073796E-1)[&rate=5.19491702934417E-4]:2.910575970875E-1)[&rate=5.19491702934417E-4]:1.815911372952E-1,2[&rate=5.19491702934417E-4]:7.74852745872E-1)[&rate=5.19491702934417E-4]:1.583108144436E0,34[&rate=5.19491702934417E-4]:3.301968361119E-1)[&rate=5.19491702934417E-4]:1.468871759118E-1)[&rate=5.19491702934417E-4]:1.51684250806E-1);
tree STATE_32012000 [&joint=-18017.987062175802,lnP=-18017.987062175802] = [&R] ((((14[&rate=5.097550694953552E-4]:2.78892857948E0,30[&rate=5.097550694953552E-4]:7.034356533632E-1)[&rate=5.097550694953552E-4]:1.101934495634E-2,((61[&rate=5.097550694953552E-4]:7.657379238283E-1,34[&rate=5.097550694953552E-4]:5.744810932272E-1)[&rate=5.097550694953552E-4]:4.498404487757E-2,(((((((52[&rate=5.097550694953552E-4]:6.770423871176E-1,((40[&rate=5.097550694953552E-4]:5.647017609824E-1,(47[&rate=5.097550694953552E-4]:4.952278264296E-1,(54[&rate=5.097550694953552E-4]:6.109024222249E-1,42[&rate=5.097550694953552E-4]:4.191216003071E-1)[&rate=5.097550694953552E-4]:5.966786995806E-2)[&rate=5.097550694953552E-4]:8.591229071725E-2)[&rate=5.097550694953552E-4]:1.23764868711E-1,(63[&rate=5.097550694953552E-4]:4.314865792891E-1,58[&rate=5.097550694953552E-4]:4.287468532617E-1)[&rate=5.097550694953552E-4]:2.350622421852E-1)[&rate=5.097550694953552E-4]:4.884973002701E-2)[&rate=5.097550694953552E-4]:1.529591874444E-1,((44[&rate=5.097550694953552E-4]:4.321461341628E-1,43[&rate=5.097550694953552E-4]:4.348858601901E-1)[&rate=5.097550694953552E-4]:2.314672664508E-1,((45[&rate=5.097550694953552E-4]:5.193756628579E-1,50[&rate=5.097550694953552E-4]:4.399236080634E-1)[&rate=5.097550694953552E-4]:5.517751102921E-2,48[&rate=5.097550694953552E-4]:5.772928999144E-1)[&rate=5.097550694953552E-4]:1.109780349456E-1)[&rate=5.097550694953552E-4]:2.239224205239E-1)[&rate=5.097550694953552E-4]:9.277982164663E-2,(51[&rate=5.097550694953552E-4]:6.029878164978E-1,(11[&rate=5.097550694953552E-4]:6.04253404038E-1,17[&rate=5.097550694953552E-4]:6.426095684217E-1)[&rate=5.097550694953552E-4]:8.092619328172E-2)[&rate=5.097550694953552E-4]:3.197935797109E-1)[&rate=5.097550694953552E-4]:1.661895941433E-1,((((53[&rate=5.097550694953552E-4]:4.061136131105E-1,(8[&rate=5.097550694953552E-4]:3.484579436605E-1,(27[&rate=5.097550694953552E-4]:3.004450330591E-1,4[&rate=5.097550694953552E-4]:1.27842293333E-1)[&rate=5.097550694953552E-4]:1.713005818343E-1)[&rate=5.097550694953552E-4]:4.669676534033E-2)[&rate=5.097550694953552E-4]:9.292551840444E-2,(12[&rate=5.097550694953552E-4]:3.696920726489E-1,15[&rate=5.097550694953552E-4]:4.080482370326E-1)[&rate=5.097550694953552E-4]:1.266073328384E-1)[&rate=5.097550694953552E-4]:1.214658718351E-1,(41[&rate=5.097550694953552E-4]:3.803510847874E-1,46[&rate=5.097550694953552E-4]:4.022688930065E-1)[&rate=5.097550694953552E-4]:2.100169322612E-1)[&rate=5.097550694953552E-4]:4.800921490085E-1,49[&rate=5.097550694953552E-4]:1.097857426331E0)[&rate=5.097550694953552E-4]:7.330534484301E-2)[&rate=5.097550694953552E-4]:1.354686386641E-1,((((1[&rate=5.097550694953552E-4]:5.172018223065E-2,(26[&rate=5.097550694953552E-4]:5.920456139381E-1,19[&rate=5.097550694953552E-4]:5.673880796917E-1)[&rate=5.097550694953552E-4]:2.459759381555E-1)[&rate=5.097550694953552E-4]:8.699479757387E-2,22[&rate=5.097550694953552E-4]:9.195368976127E-1)[&rate=5.097550694953552E-4]:2.889422792727E-1,(((10[&rate=5.097550694953552E-4]:4.501984630799E-1,55[&rate=5.097550694953552E-4]:4.310203808881E-1)[&rate=5.097550694953552E-4]:9.025186792944E-2,((18[&rate=5.097550694953552E-4]:4.830366717259E-1,23[&rate=5.097550694953552E-4]:5.022147539176E-1)[&rate=5.097550694953552E-4]:7.135655344198E-2,21[&rate=5.097550694953552E-4]:5.626124032499E-1)[&rate=5.097550694953552E-4]:6.276943460861E-2)[&rate=5.097550694953552E-4]:5.64728170288E-1,39[&rate=5.097550694953552E-4]:3.942507663986E-2)[&rate=5.097550694953552E-4]:7.41026462922E-3)[&rate=5.097550694953552E-4]:1.350111983899E-1,((60[&rate=5.097550694953552E-4]:6.117398000306E-1,(59[&rate=5.097550694953552E-4]:4.909280331439E-1,56[&rate=5.097550694953552E-4]:4.936677591712E-1)[&rate=5.097550694953552E-4]:1.153323148318E-1)[&rate=5.097550694953552E-4]:1.212124510592E-1,57[&rate=5.097550694953552E-4]:7.329522510898E-1)[&rate=5.097550694953552E-4]:6.95469631035E-1)[&rate=5.097550694953552E-4]:5.081226743943E-2)[&rate=5.097550694953552E-4]:1.707968063639E-1,((5[&rate=5.097550694953552E-4]:4.57246246729E-1,(3[&rate=5.097550694953552E-4]:1.861210009804E-1,16[&rate=5.097550694953552E-4]:3.01189494131E-1)[&rate=5.097550694953552E-4]:2.190704512282E-1)[&rate=5.097550694953552E-4]:5.628035384592E-1,(9[&rate=5.097550694953552E-4]:4.340491071577E-1,13[&rate=5.097550694953552E-4]:4.724052715412E-1)[&rate=5.097550694953552E-4]:6.024390341949E-1)[&rate=5.097550694953552E-4]:4.327208967672E-1)[&rate=5.097550694953552E-4]:2.420620850412E-1,38[&rate=5.097550694953552E-4]:6.400382464486E-1)[&rate=5.097550694953552E-4]:1.023629302016E0)[&rate=5.097550694953552E-4]:2.395160884853E-2)[&rate=5.097550694953552E-4]:3.011386457036E-2,(62[&rate=5.097550694953552E-4]:7.08381739915E-1,(29[&rate=5.097550694953552E-4]:4.905173221684E-1,(((((7[&rate=5.097550694953552E-4]:3.565208731364E-1,6[&rate=5.097550694953552E-4]:3.565208731364E-1)[&rate=5.097550694953552E-4]:2.210571897731E-1,24[&rate=5.097550694953552E-4]:6.84427377978E-1)[&rate=5.097550694953552E-4]:9.718379674614E-2,(20[&rate=5.097550694953552E-4]:3.850221094075E-1,25[&rate=5.097550694953552E-4]:4.014604655719E-1)[&rate=5.097550694953552E-4]:3.85630161207E-1)[&rate=5.097550694953552E-4]:2.413240065031E-2,28[&rate=5.097550694953552E-4]:8.495791918128E-1)[&rate=5.097550694953552E-4]:3.045847994359E-1,2[&rate=5.097550694953552E-4]:9.267667309747E-1)[&rate=5.097550694953552E-4]:1.520476394023E0)[&rate=5.097550694953552E-4]:1.604873685662E-1)[&rate=5.097550694953552E-4]:9.356417215525E-2)[&rate=5.097550694953552E-4]:1.793879785792E-2,(((32[&rate=5.097550694953552E-4]:5.649966536815E-1,(31[&rate=5.097550694953552E-4]:2.279817514863E-1,37[&rate=5.097550694953552E-4]:2.279817514863E-1)[&rate=5.097550694953552E-4]:2.523154486432E-1)[&rate=5.097550694953552E-4]:2.517363858671E-1,(33[&rate=5.097550694953552E-4]:5.235097259537E-1,36[&rate=5.097550694953552E-4]:5.590288516366E-1)[&rate=5.097550694953552E-4]:2.686331496605E-1)[&rate=5.097550694953552E-4]:3.740937288496E-2,35[&rate=5.097550694953552E-4]:8.432134506848E-1)[&rate=5.097550694953552E-4]:4.770951060926E-2);
tree STATE_32014000 [&joint=-18012.459172125247,lnP=-18012.459172125247] = [&R] (30[&rate=5.116169536657045E-4]:9.322876563842E-1,(((35[&rate=5.116169536657045E-4]:7.911904863204E-1,(33[&rate=5.116169536657045E-4]:4.770729208506E-1,36[&rate=5.116169536657045E-4]:5.125920465334E-1)[&rate=5.116169536657045E-4]:3.004563632842E-1)[&rate=5.116169536657045E-4]:1.477658676737E-2,(32[&rate=5.116169536657045E-4]:7.768508851844E-1,(31[&rate=5.116169536657045E-4]:3.308114783177E-1,37[&rate=5.116169536657045E-4]:3.308114783177E-1)[&rate=5.116169536657045E-4]:3.613399533146E-1)[&rate=5.116169536657045E-4]:4.00451496521E-2)[&rate=5.116169536657045E-4]:9.898759125405E-2,(34[&rate=5.116169536657045E-4]:6.220398469996E-1,(((29[&rate=5.116169536657045E-4]:5.44710081655E-1,(((((7[&rate=5.116169536657045E-4]:3.260565972292E-1,6[&rate=5.116169536657045E-4]:3.260565972292E-1)[&rate=5.116169536657045E-4]:1.788420283822E-1,24[&rate=5.116169536657045E-4]:6.117479406799E-1)[&rate=5.116169536657045E-4]:2.52674918061E-1,(20[&rate=5.116169536657045E-4]:5.315490571488E-1,25[&rate=5.116169536657045E-4]:5.479874133132E-1)[&rate=5.116169536657045E-4]:3.219148974824E-1)[&rate=5.116169536657045E-4]:4.002061199624E-2,28[&rate=5.116169536657045E-4]:9.482790871755E-1)[&rate=5.116169536657045E-4]:6.538981538049E-2,2[&rate=5.116169536657045E-4]:7.862716422819E-1)[&rate=5.116169536657045E-4]:1.715164242202E0)[&rate=5.116169536657045E-4]:1.347926880395E-1,(((((((1[&rate=5.116169536657045E-4]:1.977331822708E-1,(26[&rate=5.116169536657045E-4]:7.935497441926E-1,19[&rate=5.116169536657045E-4]:7.688922099462E-1)[&rate=5.116169536657045E-4]:1.904848079411E-1)[&rate=5.116169536657045E-4]:7.383406841868E-2,22[&rate=5.116169536657045E-4]:1.052389168498E0)[&rate=5.116169536657045E-4]:1.540412925988E-1,(((10[&rate=5.116169536657045E-4]:6.433627742507E-1,55[&rate=5.116169536657045E-4]:6.24184692059E-1)[&rate=5.116169536657045E-4]:1.795860156107E-1,((18[&rate=5.116169536657045E-4]:5.449220725502E-1,23[&rate=5.116169536657045E-4]:5.641001547419E-1)[&rate=5.116169536657045E-4]:1.871207079862E-1,21[&rate=5.116169536657045E-4]:7.402619586185E-1)[&rate=5.116169536657045E-4]:1.676183380921E-1)[&rate=5.116169536657045E-4]:2.49264553602E-1,39[&rate=5.116169536657045E-4]:6.45991880593E-3)[&rate=5.116169536657045E-4]:3.832670667418E-2)[&rate=5.116169536657045E-4]:5.345927749549E-2,(((51[&rate=5.116169536657045E-4]:8.430508126563E-1,((11[&rate=5.116169536657045E-4]:7.109785700008E-1,17[&rate=5.116169536657045E-4]:7.493347343845E-1)[&rate=5.116169536657045E-4]:1.589851312804E-1,((44[&rate=5.116169536657045E-4]:4.38301908619E-1,43[&rate=5.116169536657045E-4]:4.410416346464E-1)[&rate=5.116169536657045E-4]:1.906887876485E-1,(45[&rate=5.116169536657045E-4]:5.570572269608E-1,(50[&rate=5.116169536657045E-4]:3.799729977745E-1,48[&rate=5.116169536657045E-4]:4.621647785963E-1)[&rate=5.116169536657045E-4]:9.763217439188E-2)[&rate=5.116169536657045E-4]:9.385127752575E-2)[&rate=5.116169536657045E-4]:2.163154707673E-1)[&rate=5.116169536657045E-4]:5.527889219697E-2)[&rate=5.116169536657045E-4]:2.021613644432E-1,((((42[&rate=5.116169536657045E-4]:4.094576565368E-1,47[&rate=5.116169536657045E-4]:4.258960127011E-1)[&rate=5.116169536657045E-4]:2.541223455873E-1,(40[&rate=5.116169536657045E-4]:5.771631237716E-1,54[&rate=5.116169536657045E-4]:7.689439456893E-1)[&rate=5.116169536657045E-4]:8.64168783525E-2)[&rate=5.116169536657045E-4]:1.553054230175E-1,52[&rate=5.116169536657045E-4]:7.586114525388E-1)[&rate=5.116169536657045E-4]:9.233433061211E-2,(63[&rate=5.116169536657045E-4]:2.622324308025E-1,58[&rate=5.116169536657045E-4]:2.594927047752E-1)[&rate=5.116169536657045E-4]:6.27069516732E-1)[&rate=5.116169536657045E-4]:1.942663939487E-1)[&rate=5.116169536657045E-4]:2.410035750468E-2,((((12[&rate=5.116169536657045E-4]:3.022582574706E-1,15[&rate=5.116169536657045E-4]:3.406144218543E-1)[&rate=5.116169536657045E-4]:2.269299582978E-1,(27[&rate=5.116169536657045E-4]:5.237407170921E-1,4[&rate=5.116169536657045E-4]:3.51137977366E-1)[&rate=5.116169536657045E-4]:1.205159918271E-1)[&rate=5.116169536657045E-4]:2.755291434857E-2,8[&rate=5.116169536657045E-4]:5.485219520349E-1)[&rate=5.116169536657045E-4]:2.586684345132E-1,((41[&rate=5.116169536657045E-4]:5.31473606062E-1,(49[&rate=5.116169536657045E-4]:5.444375115642E-1,46[&rate=5.116169536657045E-4]:5.389580595095E-1)[&rate=5.116169536657045E-4]:1.443335477167E-2)[&rate=5.116169536657045E-4]:1.372518121471E-1,53[&rate=5.116169536657045E-4]:6.988624045105E-1)[&rate=5.116169536657045E-4]:1.192868861472E-1)[&rate=5.116169536657045E-4]:3.360947507959E-1)[&rate=5.116169536657045E-4]:2.071419028907E-2)[&rate=5.116169536657045E-4]:2.723903700558E-2,((59[&rate=5.116169536657045E-4]:7.483050241758E-1,(56[&rate=5.116169536657045E-4]:1.421193277815E-1,60[&rate=5.116169536657045E-4]:1.448590538091E-1)[&rate=5.116169536657045E-4]:6.089254224216E-1)[&rate=5.116169536657045E-4]:4.193634720008E-2,57[&rate=5.116169536657045E-4]:7.957208234308E-1)[&rate=5.116169536657045E-4]:5.763394590162E-1)[&rate=5.116169536657045E-4]:3.186905284402E-1,((5[&rate=5.116169536657045E-4]:8.057553213975E-1,(9[&rate=5.116169536657045E-4]:4.482618042375E-1,13[&rate=5.116169536657045E-4]:4.86617968621E-1)[&rate=5.116169536657045E-4]:3.739318733243E-1)[&rate=5.116169536657045E-4]:6.087123134823E-2,(3[&rate=5.116169536657045E-4]:6.876359525574E-1,16[&rate=5.116169536657045E-4]:8.02704445708E-1)[&rate=5.116169536657045E-4]:1.269358056679E-1)[&rate=5.116169536657045E-4]:6.268639841688E-1)[&rate=5.116169536657045E-4]:5.015591128184E-1,38[&rate=5.116169536657045E-4]:9.402551291849E-1)[&rate=5.116169536657045E-4]:7.124117995035E-1)[&rate=5.116169536657045E-4]:4.302241125528E-3,(61[&rate=5.116169536657045E-4]:7.829253778434E-1,(14[&rate=5.116169536657045E-4]:2.683282297097E0,62[&rate=5.116169536657045E-4]:6.5516642016E-1)[&rate=5.116169536657045E-4]:6.491742762886E-2)[&rate=5.116169536657045E-4]:2.109821221158E-2)[&rate=5.116169536657045E-4]:9.273087545667E-3)[&rate=5.116169536657045E-4]:8.346126542975E-2)[&rate=5.116169536657045E-4]:1.557482925887E-1);
tree STATE_32016000 [&joint=-18010.30211756528,lnP=-18010.30211756528] = [&R] (29[&rate=5.589734171785653E-4]:7.369490278819E-1,(((((((((39[&rate=5.589734171785653E-4]:1.265736881292E-1,(((10[&rate=5.589734171785653E-4]:2.592483655398E-1,55[&rate=5.589734171785653E-4]:2.400702833481E-1)[&rate=5.589734171785653E-4]:5.708343977564E-1,((18[&rate=5.589734171785653E-4]:6.895446203611E-1,23[&rate=5.589734171785653E-4]:7.087227025528E-1)[&rate=5.589734171785653E-4]:2.118734647979E-1,21[&rate=5.589734171785653E-4]:9.09637263241E-1)[&rate=5.589734171785653E-4]:5.377006904337E-3)[&rate=5.589734171785653E-4]:2.838174719623E-1,((1[&rate=5.589734171785653E-4]:2.02060573571E-1,(26[&rate=5.589734171785653E-4]:8.760827919058E-1,19[&rate=5.589734171785653E-4]:8.514252576593E-1)[&rate=5.589734171785653E-4]:1.122791515281E-1)[&rate=5.589734171785653E-4]:3.481339879256E-2,22[&rate=5.589734171785653E-4]:1.017695890172E0)[&rate=5.589734171785653E-4]:1.920947560456E-1)[&rate=5.589734171785653E-4]:7.842687752815E-2)[&rate=5.589734171785653E-4]:3.846636570932E-2,((((40[&rate=5.589734171785653E-4]:6.703917088909E-1,(54[&rate=5.589734171785653E-4]:7.929908109405E-1,(42[&rate=5.589734171785653E-4]:4.133247470259E-1,47[&rate=5.589734171785653E-4]:4.297631031903E-1)[&rate=5.589734171785653E-4]:1.878852419969E-1)[&rate=5.589734171785653E-4]:6.918171986811E-2)[&rate=5.589734171785653E-4]:1.636795551476E-1,(63[&rate=5.589734171785653E-4]:5.675058628339E-1,58[&rate=5.589734171785653E-4]:5.647661368066E-1)[&rate=5.589734171785653E-4]:2.446475929855E-1)[&rate=5.589734171785653E-4]:1.375436594846E-1,(52[&rate=5.589734171785653E-4]:8.921481307246E-1,(((44[&rate=5.589734171785653E-4]:3.640918744556E-1,43[&rate=5.589734171785653E-4]:3.668316004829E-1)[&rate=5.589734171785653E-4]:2.878615147322E-1,(45[&rate=5.589734171785653E-4]:6.494380034014E-1,(50[&rate=5.589734171785653E-4]:2.279419893054E-1,48[&rate=5.589734171785653E-4]:3.101337701273E-1)[&rate=5.589734171785653E-4]:3.420439593015E-1)[&rate=5.589734171785653E-4]:2.443319400544E-2)[&rate=5.589734171785653E-4]:2.035541318509E-1,((11[&rate=5.589734171785653E-4]:4.147312152122E-1,17[&rate=5.589734171785653E-4]:4.530873795959E-1)[&rate=5.589734171785653E-4]:2.216907508431E-1,51[&rate=5.589734171785653E-4]:5.542301852334E-1)[&rate=5.589734171785653E-4]:2.437430892298E-1)[&rate=5.589734171785653E-4]:9.417485626139E-2)[&rate=5.589734171785653E-4]:1.919282019568E-2)[&rate=5.589734171785653E-4]:1.124704680326E-1,((((27[&rate=5.589734171785653E-4]:3.349746252113E-1,4[&rate=5.589734171785653E-4]:1.623718854853E-1)[&rate=5.589734171785653E-4]:5.602399577279E-1,8[&rate=5.589734171785653E-4]:7.719269117064E-1)[&rate=5.589734171785653E-4]:9.807483279817E-2,(41[&rate=5.589734171785653E-4]:7.537117618017E-1,(53[&rate=5.589734171785653E-4]:7.759643434179E-1,46[&rate=5.589734171785653E-4]:7.677451653356E-1)[&rate=5.589734171785653E-4]:7.884404685227E-3)[&rate=5.589734171785653E-4]:9.711190051111E-2)[&rate=5.589734171785653E-4]:1.645843899249E-1,((12[&rate=5.589734171785653E-4]:3.469505610419E-1,15[&rate=5.589734171785653E-4]:3.853067254256E-1)[&rate=5.589734171785653E-4]:4.651874263743E-1,49[&rate=5.589734171785653E-4]:8.121379874162E-1)[&rate=5.589734171785653E-4]:2.306673250953E-1)[&rate=5.589734171785653E-4]:6.319788726331E-2)[&rate=5.589734171785653E-4]:1.330094568032E-1)[&rate=5.589734171785653E-4]:6.42612868893E-3,((59[&rate=5.589734171785653E-4]:5.174997375618E-1,(60[&rate=5.589734171785653E-4]:4.765185183455E-1,56[&rate=5.589734171785653E-4]:4.73778792318E-1)[&rate=5.589734171785653E-4]:4.646067127123E-2)[&rate=5.589734171785653E-4]:2.945521893095E-2,57[&rate=5.589734171785653E-4]:5.524344085477E-1)[&rate=5.589734171785653E-4]:8.656071164455E-1)[&rate=5.589734171785653E-4]:1.063652153116E-1,(((3[&rate=5.589734171785653E-4]:4.56847327578E-1,16[&rate=5.589734171785653E-4]:5.719158207286E-1)[&rate=5.589734171785653E-4]:2.464892664366E-1,5[&rate=5.589734171785653E-4]:7.553913885351E-1)[&rate=5.589734171785653E-4]:8.921138833213E-2,(9[&rate=5.589734171785653E-4]:3.076565499967E-1,13[&rate=5.589734171785653E-4]:3.460127143802E-1)[&rate=5.589734171785653E-4]:5.533845830349E-1)[&rate=5.589734171785653E-4]:4.82543689465E-1)[&rate=5.589734171785653E-4]:4.27261805832E-1,38[&rate=5.589734171785653E-4]:6.996137516162E-1)[&rate=5.589734171785653E-4]:7.691786363149E-1,(14[&rate=5.589734171785653E-4]:2.510169956648E0,(((((7[&rate=5.589734171785653E-4]:2.951977549042E-1,6[&rate=5.589734171785653E-4]:2.951977549042E-1)[&rate=5.589734171785653E-4]:1.236073507361E-1,24[&rate=5.589734171785653E-4]:5.256544207088E-1)[&rate=5.589734171785653E-4]:3.125024012778E-1,28[&rate=5.589734171785653E-4]:8.819924384251E-1)[&rate=5.589734171785653E-4]:7.75919914925E-2,(20[&rate=5.589734171785653E-4]:2.50450837781E-1,25[&rate=5.589734171785653E-4]:2.668891939453E-1)[&rate=5.589734171785653E-4]:6.543390715885E-1)[&rate=5.589734171785653E-4]:1.455191753311E-1,2[&rate=5.589734171785653E-4]:8.777063449745E-1)[&rate=5.589734171785653E-4]:1.503696488385E0)[&rate=5.589734171785653E-4]:7.095119840664E-2)[&rate=5.589734171785653E-4]:1.373119738979E-1,61[&rate=5.589734171785653E-4]:7.531587820701E-1)[&rate=5.589734171785653E-4]:1.291388864193E-2,(30[&rate=5.589734171785653E-4]:6.195210168071E-1,(62[&rate=5.589734171785653E-4]:5.665629618075E-1,34[&rate=5.589734171785653E-4]:4.38147661261E-1)[&rate=5.589734171785653E-4]:1.103351041799E-1)[&rate=5.589734171785653E-4]:2.633307467007E-2)[&rate=5.589734171785653E-4]:5.607976090696E-2,((33[&rate=5.589734171785653E-4]:6.405055455558E-1,36[&rate=5.589734171785653E-4]:6.760246712387E-1)[&rate=5.589734171785653E-4]:1.055881664143E-1,(35[&rate=5.589734171785653E-4]:7.57465370399E-1,(32[&rate=5.589734171785653E-4]:5.660139798917E-1,(31[&rate=5.589734171785653E-4]:1.967743374677E-1,37[&rate=5.589734171785653E-4]:1.967743374677E-1)[&rate=5.589734171785653E-4]:2.845401888719E-1)[&rate=5.589734171785653E-4]:2.023803522561E-1)[&rate=5.589734171785653E-4]:2.289543756715E-3)[&rate=5.589734171785653E-4]:7.059423877463E-2)[&rate=5.589734171785653E-4]:3.50151754978E-2);
tree STATE_32018000 [&joint=-18005.891458986353,lnP=-18005.891458986353] = [&R] (((32[&rate=5.484704449046087E-4]:6.526326850004E-1,(31[&rate=5.484704449046087E-4]:3.811639230291E-1,37[&rate=5.484704449046087E-4]:3.811639230291E-1)[&rate=5.484704449046087E-4]:1.867693084193E-1)[&rate=5.484704449046087E-4]:8.387330497155E-2,(35[&rate=5.484704449046087E-4]:6.488080387354E-1,(33[&rate=5.484704449046087E-4]:4.810864909624E-1,36[&rate=5.484704449046087E-4]:5.166056166453E-1)[&rate=5.484704449046087E-4]:1.540603455874E-1)[&rate=5.484704449046087E-4]:7.676898948782E-2)[&rate=5.484704449046087E-4]:5.964300591172E-2,((62[&rate=5.484704449046087E-4]:4.59770909311E-1,61[&rate=5.484704449046087E-4]:5.226124393656E-1)[&rate=5.484704449046087E-4]:1.548528793461E-1,(30[&rate=5.484704449046087E-4]:5.285318002897E-1,(29[&rate=5.484704449046087E-4]:4.01652041208E-1,((34[&rate=5.484704449046087E-4]:2.388600667858E-1,14[&rate=5.484704449046087E-4]:2.395391244269E0)[&rate=5.484704449046087E-4]:4.167767983651E-2,((((((((51[&rate=5.484704449046087E-4]:7.695982173539E-1,(((44[&rate=5.484704449046087E-4]:2.306579987928E-1,43[&rate=5.484704449046087E-4]:2.333977248202E-1)[&rate=5.484704449046087E-4]:4.172274633662E-1,(45[&rate=5.484704449046087E-4]:5.892830182996E-1,(50[&rate=5.484704449046087E-4]:2.260216823241E-1,48[&rate=5.484704449046087E-4]:3.082134631459E-1)[&rate=5.484704449046087E-4]:2.83809281181E-1)[&rate=5.484704449046087E-4]:8.052025207855E-2)[&rate=5.484704449046087E-4]:7.085346614548E-2,(11[&rate=5.484704449046087E-4]:4.276433138176E-1,17[&rate=5.484704449046087E-4]:4.659994782013E-1)[&rate=5.484704449046087E-4]:3.157531487334E-1)[&rate=5.484704449046087E-4]:1.083935356248E-1)[&rate=5.484704449046087E-4]:1.800880233799E-1,((63[&rate=5.484704449046087E-4]:3.425038731111E-1,58[&rate=5.484704449046087E-4]:3.397641470837E-1)[&rate=5.484704449046087E-4]:5.156611099877E-1,(((42[&rate=5.484704449046087E-4]:1.362481496499E-1,(47[&rate=5.484704449046087E-4]:4.905854460365E-2,54[&rate=5.484704449046087E-4]:2.24401010357E-1)[&rate=5.484704449046087E-4]:1.036279612106E-1)[&rate=5.484704449046087E-4]:1.138475263725E-1,40[&rate=5.484704449046087E-4]:2.500956760223E-1)[&rate=5.484704449046087E-4]:3.926676702917E-1,52[&rate=5.484704449046087E-4]:5.824893737113E-1)[&rate=5.484704449046087E-4]:2.373194450038E-1)[&rate=5.484704449046087E-4]:1.298774220187E-1)[&rate=5.484704449046087E-4]:1.118965906769E-1,((((27[&rate=5.484704449046087E-4]:3.898949330558E-1,4[&rate=5.484704449046087E-4]:2.172921933298E-1)[&rate=5.484704449046087E-4]:4.17862855755E-1,8[&rate=5.484704449046087E-4]:6.844701175779E-1)[&rate=5.484704449046087E-4]:1.744789589401E-1,(12[&rate=5.484704449046087E-4]:2.894646797297E-1,15[&rate=5.484704449046087E-4]:3.278208441134E-1)[&rate=5.484704449046087E-4]:5.777035748704E-1)[&rate=5.484704449046087E-4]:1.473038620427E-1,(((49[&rate=5.484704449046087E-4]:4.27304265379E-1,41[&rate=5.484704449046087E-4]:3.999070051052E-1)[&rate=5.484704449046087E-4]:5.023877353154E-3,46[&rate=5.484704449046087E-4]:4.268486906775E-1)[&rate=5.484704449046087E-4]:4.503405252256E-1,53[&rate=5.484704449046087E-4]:8.854083939854E-1)[&rate=5.484704449046087E-4]:1.318034486849E-1)[&rate=5.484704449046087E-4]:1.293024955898E-1)[&rate=5.484704449046087E-4]:1.095423885058E-1,(((59[&rate=5.484704449046087E-4]:3.971483516079E-1,56[&rate=5.484704449046087E-4]:3.998880776352E-1)[&rate=5.484704449046087E-4]:3.694815993766E-2,60[&rate=5.484704449046087E-4]:4.395759636005E-1)[&rate=5.484704449046087E-4]:1.677191250411E-1,57[&rate=5.484704449046087E-4]:6.072950886415E-1)[&rate=5.484704449046087E-4]:8.186246518231E-1)[&rate=5.484704449046087E-4]:1.299703167389E-2,(((10[&rate=5.484704449046087E-4]:5.003602363961E-1,55[&rate=5.484704449046087E-4]:4.811821542044E-1)[&rate=5.484704449046087E-4]:6.849492596522E-2,((18[&rate=5.484704449046087E-4]:4.873310017562E-1,23[&rate=5.484704449046087E-4]:5.065090839479E-1)[&rate=5.484704449046087E-4]:8.648792914716E-2,21[&rate=5.484704449046087E-4]:5.820381089854E-1)[&rate=5.484704449046087E-4]:7.174856022507E-2)[&rate=5.484704449046087E-4]:5.45636962857E-1,(((1[&rate=5.484704449046087E-4]:2.037303283015E-1,(26[&rate=5.484704449046087E-4]:7.960484857753E-1,19[&rate=5.484704449046087E-4]:7.713909515289E-1)[&rate=5.484704449046087E-4]:1.939832123891E-1)[&rate=5.484704449046087E-4]:4.314958158821E-2,22[&rate=5.484704449046087E-4]:1.027701827698E0)[&rate=5.484704449046087E-4]:1.619766105889E-1,39[&rate=5.484704449046087E-4]:2.803460267051E-2)[&rate=5.484704449046087E-4]:2.07040978903E-2)[&rate=5.484704449046087E-4]:1.436027291119E-1)[&rate=5.484704449046087E-4]:1.564443214787E-1,(((9[&rate=5.484704449046087E-4]:3.780032572452E-1,13[&rate=5.484704449046087E-4]:4.163594216287E-1)[&rate=5.484704449046087E-4]:6.432551522918E-2,5[&rate=5.484704449046087E-4]:4.2589041631E-1)[&rate=5.484704449046087E-4]:6.482617568116E-2,(3[&rate=5.484704449046087E-4]:2.332038232462E-1,16[&rate=5.484704449046087E-4]:3.482723163968E-1)[&rate=5.484704449046087E-4]:2.054579742245E-1)[&rate=5.484704449046087E-4]:9.073842276533E-1)[&rate=5.484704449046087E-4]:6.457972583933E-1,38[&rate=5.484704449046087E-4]:9.891035574898E-1)[&rate=5.484704449046087E-4]:3.052651837949E-1,((((20[&rate=5.484704449046087E-4]:4.528244802977E-1,25[&rate=5.484704449046087E-4]:4.692628364621E-1)[&rate=5.484704449046087E-4]:3.870973654087E-1,28[&rate=5.484704449046087E-4]:8.947163662545E-1)[&rate=5.484704449046087E-4]:4.256615164573E-2,((7[&rate=5.484704449046087E-4]:2.39785253172E-1,6[&rate=5.484704449046087E-4]:2.39785253172E-1)[&rate=5.484704449046087E-4]:4.077467365836E-1,24[&rate=5.484704449046087E-4]:7.543813048241E-1)[&rate=5.484704449046087E-4]:1.390655966377E-1)[&rate=5.484704449046087E-4]:1.991051019363E-1,2[&rate=5.484704449046087E-4]:9.089903595625E-1)[&rate=5.484704449046087E-4]:1.368940025558E0)[&rate=5.484704449046087E-4]:3.03714156976E-2)[&rate=5.484704449046087E-4]:5.007604321946E-2)[&rate=5.484704449046087E-4]:1.268797590817E-1)[&rate=5.484704449046087E-4]:2.871493918712E-2)[&rate=5.484704449046087E-4]:9.955799411185E-2);
tree STATE_32020000 [&joint=-17997.641818195174,lnP=-17997.641818195174] = [&R] (((32[&rate=5.93470149936151E-4]:5.730996757584E-1,(31[&rate=5.93470149936151E-4]:2.595446965679E-1,37[&rate=5.93470149936151E-4]:2.595446965679E-1)[&rate=5.93470149936151E-4]:2.288555256385E-1)[&rate=5.93470149936151E-4]:2.291184341412E-1,((36[&rate=5.93470149936151E-4]:5.432819671665E-1,33[&rate=5.93470149936151E-4]:5.077628414836E-1)[&rate=5.93470149936151E-4]:6.968103951146E-2,35[&rate=5.93470149936151E-4]:5.911050831807E-1)[&rate=5.93470149936151E-4]:2.001840649701E-1)[&rate=5.93470149936151E-4]:1.352317351487E-1,(((62[&rate=5.93470149936151E-4]:4.767289852636E-1,30[&rate=5.93470149936151E-4]:4.193519360832E-1)[&rate=5.93470149936151E-4]:6.52083614773E-2,14[&rate=5.93470149936151E-4]:2.570053223678E0)[&rate=5.93470149936151E-4]:1.455415950627E-2,(34[&rate=5.93470149936151E-4]:3.917923789571E-1,(((((((((11[&rate=5.93470149936151E-4]:2.553151633267E-1,17[&rate=5.93470149936151E-4]:2.936713277104E-1)[&rate=5.93470149936151E-4]:5.433710038155E-1,(((44[&rate=5.93470149936151E-4]:2.378619336951E-1,43[&rate=5.93470149936151E-4]:2.406016597225E-1)[&rate=5.93470149936151E-4]:1.566849101585E-1,(45[&rate=5.93470149936151E-4]:2.973240739976E-1,(50[&rate=5.93470149936151E-4]:1.023940090883E-1,48[&rate=5.93470149936151E-4]:1.845857899101E-1)[&rate=5.93470149936151E-4]:1.154780101148E-1)[&rate=5.93470149936151E-4]:1.191405780751E-1)[&rate=5.93470149936151E-4]:1.583616910128E-1,51[&rate=5.93470149936151E-4]:4.953742882909E-1)[&rate=5.93470149936151E-4]:2.211200980294E-1)[&rate=5.93470149936151E-4]:5.427203632191E-2,((40[&rate=5.93470149936151E-4]:5.619384788017E-1,((47[&rate=5.93470149936151E-4]:1.257527033792E-1,42[&rate=5.93470149936151E-4]:1.093143472148E-1)[&rate=5.93470149936151E-4]:4.307879864046E-1,54[&rate=5.93470149936151E-4]:7.318831555372E-1)[&rate=5.93470149936151E-4]:2.183614518229E-2)[&rate=5.93470149936151E-4]:2.343260870111E-1,(52[&rate=5.93470149936151E-4]:6.808729765497E-1,(63[&rate=5.93470149936151E-4]:4.326640536226E-1,58[&rate=5.93470149936151E-4]:4.299243275952E-1)[&rate=5.93470149936151E-4]:2.865650873107E-1)[&rate=5.93470149936151E-4]:5.511761666041E-2)[&rate=5.93470149936151E-4]:3.477582943221E-2)[&rate=5.93470149936151E-4]:2.166104257654E-1,(((41[&rate=5.93470149936151E-4]:5.319875390754E-1,46[&rate=5.93470149936151E-4]:5.539053472945E-1)[&rate=5.93470149936151E-4]:2.62262560854E-1,((12[&rate=5.93470149936151E-4]:5.548345866627E-1,15[&rate=5.93470149936151E-4]:5.931907510464E-1)[&rate=5.93470149936151E-4]:2.38876479846E-1,((27[&rate=5.93470149936151E-4]:2.553970207357E-1,4[&rate=5.93470149936151E-4]:8.279428100969E-2)[&rate=5.93470149936151E-4]:4.098717753872E-1,8[&rate=5.93470149936151E-4]:5.4198112489E-1)[&rate=5.93470149936151E-4]:2.435107635367E-1)[&rate=5.93470149936151E-4]:2.793629369441E-2)[&rate=5.93470149936151E-4]:5.361081451243E-2,(53[&rate=5.93470149936151E-4]:5.171786990101E-1,49[&rate=5.93470149936151E-4]:5.144389729825E-1)[&rate=5.93470149936151E-4]:3.608192017331E-1)[&rate=5.93470149936151E-4]:1.94310454514E-1)[&rate=5.93470149936151E-4]:1.6236831037E-1,((((1[&rate=5.93470149936151E-4]:5.400015025889E-2,(26[&rate=5.93470149936151E-4]:7.720048975224E-1,19[&rate=5.93470149936151E-4]:7.47347363276E-1)[&rate=5.93470149936151E-4]:6.829662259942E-2)[&rate=5.93470149936151E-4]:5.822111047415E-2,22[&rate=5.93470149936151E-4]:8.930431785413E-1)[&rate=5.93470149936151E-4]:3.73850911989E-1,(39[&rate=5.93470149936151E-4]:5.583822397535E-2,((10[&rate=5.93470149936151E-4]:5.365026581284E-1,55[&rate=5.93470149936151E-4]:5.173245759367E-1)[&rate=5.93470149936151E-4]:1.416047292185E-1,((18[&rate=5.93470149936151E-4]:4.389847472301E-1,23[&rate=5.93470149936151E-4]:4.581628294218E-1)[&rate=5.93470149936151E-4]:6.500980163431E-2,21[&rate=5.93470149936151E-4]:5.122137269464E-1)[&rate=5.93470149936151E-4]:2.508251672497E-1)[&rate=5.93470149936151E-4]:4.434842612859E-1)[&rate=5.93470149936151E-4]:4.941203093858E-2)[&rate=5.93470149936151E-4]:3.245082803811E-2,(((59[&rate=5.93470149936151E-4]:2.895981202283E-1,56[&rate=5.93470149936151E-4]:2.923378462556E-1)[&rate=5.93470149936151E-4]:1.808267474036E-2,60[&rate=5.93470149936151E-4]:3.131602470236E-1)[&rate=5.93470149936151E-4]:3.787312987906E-1,57[&rate=5.93470149936151E-4]:6.918915458142E-1)[&rate=5.93470149936151E-4]:6.923848796037E-1)[&rate=5.93470149936151E-4]:2.026325390795E-2)[&rate=5.93470149936151E-4]:1.053064167408E-1,(3[&rate=5.93470149936151E-4]:1.041867635677E0,((5[&rate=5.93470149936151E-4]:5.263284691431E-1,(9[&rate=5.93470149936151E-4]:3.528674171584E-1,13[&rate=5.93470149936151E-4]:3.912235815419E-1)[&rate=5.93470149936151E-4]:1.898994081491E-1)[&rate=5.93470149936151E-4]:6.619948441924E-2,16[&rate=5.93470149936151E-4]:6.555416521925E-1)[&rate=5.93470149936151E-4]:5.013944766349E-1)[&rate=5.93470149936151E-4]:2.186633918967E-1)[&rate=5.93470149936151E-4]:5.932514453372E-1,38[&rate=5.93470149936151E-4]:8.510427468831E-1)[&rate=5.93470149936151E-4]:3.986653474065E-1,(61[&rate=5.93470149936151E-4]:3.459964033257E-1,(((((7[&rate=5.93470149936151E-4]:1.223779399494E-1,6[&rate=5.93470149936151E-4]:1.223779399494E-1)[&rate=5.93470149936151E-4]:4.099175516387E-1,24[&rate=5.93470149936151E-4]:6.391448066566E-1)[&rate=5.93470149936151E-4]:1.791954465417E-1,28[&rate=5.93470149936151E-4]:8.621758696367E-1)[&rate=5.93470149936151E-4]:1.042038889924E-2,(20[&rate=5.93470149936151E-4]:4.76380671132E-1,25[&rate=5.93470149936151E-4]:4.928190272964E-1)[&rate=5.93470149936151E-4]:3.414210668559E-1)[&rate=5.93470149936151E-4]:3.230871123282E-1,2[&rate=5.93470149936151E-4]:9.682861105901E-1)[&rate=5.93470149936151E-4]:1.21421751633E0)[&rate=5.93470149936151E-4]:5.076611120505E-2)[&rate=5.93470149936151E-4]:1.620461796883E-1,29[&rate=5.93470149936151E-4]:4.385901149842E-1)[&rate=5.93470149936151E-4]:2.424051533917E-2)[&rate=5.93470149936151E-4]:3.628382674348E-2)[&rate=5.93470149936151E-4]:2.989911256864E-1);
tree STATE_32022000 [&joint=-18000.68782359028,lnP=-18000.68782359028] = [&R] ((((36[&rate=5.449911027675633E-4]:5.704380608047E-1,33[&rate=5.449911027675633E-4]:5.349189351218E-1)[&rate=5.449911027675633E-4]:1.807454214964E-1,(34[&rate=5.449911027675633E-4]:4.641237804899E-1,(62[&rate=5.449911027675633E-4]:5.817814649697E-1,(61[&rate=5.449911027675633E-4]:6.39999170071E-1,((((((((7[&rate=5.449911027675633E-4]:1.635133388647E-1,6[&rate=5.449911027675633E-4]:1.635133388647E-1)[&rate=5.449911027675633E-4]:1.653779268711E-1,24[&rate=5.449911027675633E-4]:4.357405808043E-1)[&rate=5.449911027675633E-4]:9.105509938662E-2,28[&rate=5.449911027675633E-4]:5.706312966294E-1)[&rate=5.449911027675633E-4]:9.179336437275E-2,(20[&rate=5.449911027675633E-4]:2.348752021168E-1,25[&rate=5.449911027675633E-4]:2.513135582812E-1)[&rate=5.449911027675633E-4]:3.727549383372E-1)[&rate=5.449911027675633E-4]:4.317681525144E-1,2[&rate=5.449911027675633E-4]:8.667955532424E-1)[&rate=5.449911027675633E-4]:1.505182335471E0,((((((56[&rate=5.449911027675633E-4]:2.952972373692E-1,60[&rate=5.449911027675633E-4]:2.980369633968E-1)[&rate=5.449911027675633E-4]:1.541979251154E-2,59[&rate=5.449911027675633E-4]:3.079773038534E-1)[&rate=5.449911027675633E-4]:4.971234811511E-1,57[&rate=5.449911027675633E-4]:8.105802370594E-1)[&rate=5.449911027675633E-4]:6.379246807543E-1,(((((11[&rate=5.449911027675633E-4]:5.12742364588E-1,17[&rate=5.449911027675633E-4]:5.510985289716E-1)[&rate=5.449911027675633E-4]:3.454884533736E-1,(51[&rate=5.449911027675633E-4]:7.732956913956E-1,(((50[&rate=5.449911027675633E-4]:1.499341659084E-1,48[&rate=5.449911027675633E-4]:2.321259467302E-1)[&rate=5.449911027675633E-4]:2.270046940113E-1,45[&rate=5.449911027675633E-4]:4.563909147142E-1)[&rate=5.449911027675633E-4]:1.79420533772E-1,(43[&rate=5.449911027675633E-4]:3.692656280318E-1,44[&rate=5.449911027675633E-4]:3.665259020044E-1)[&rate=5.449911027675633E-4]:2.473677382627E-1)[&rate=5.449911027675633E-4]:2.169362977039E-1)[&rate=5.449911027675633E-4]:2.743345744114E-3)[&rate=5.449911027675633E-4]:2.579807951155E-2,(((42[&rate=5.449911027675633E-4]:3.373219836388E-1,(40[&rate=5.449911027675633E-4]:1.520043482795E-1,(47[&rate=5.449911027675633E-4]:1.225747922011E-1,54[&rate=5.449911027675633E-4]:2.979172579544E-1)[&rate=5.449911027675633E-4]:4.586791224283E-2)[&rate=5.449911027675633E-4]:1.853176353593E-1)[&rate=5.449911027675633E-4]:3.918523359535E-2,52[&rate=5.449911027675633E-4]:3.162332446314E-1)[&rate=5.449911027675633E-4]:2.056450566928E-1,(63[&rate=5.449911027675633E-4]:1.142953844354E-1,58[&rate=5.449911027675633E-4]:1.115556584081E-1)[&rate=5.449911027675633E-4]:4.459390812725E-1)[&rate=5.449911027675633E-4]:2.79958815327E-1)[&rate=5.449911027675633E-4]:2.402004072136E-1,(((12[&rate=5.449911027675633E-4]:4.693977503053E-1,15[&rate=5.449911027675633E-4]:5.07753914689E-1)[&rate=5.449911027675633E-4]:3.397238289337E-1,((27[&rate=5.449911027675633E-4]:2.758399963066E-1,4[&rate=5.449911027675633E-4]:1.032372565806E-1)[&rate=5.449911027675633E-4]:6.211986588929E-1,8[&rate=5.449911027675633E-4]:7.737509839666E-1)[&rate=5.449911027675633E-4]:2.715141719042E-2)[&rate=5.449911027675633E-4]:1.495152443307E-1,(46[&rate=5.449911027675633E-4]:8.600096799633E-1,(53[&rate=5.449911027675633E-4]:7.547264779131E-1,(41[&rate=5.449911027675633E-4]:6.878259659442E-1,49[&rate=5.449911027675633E-4]:7.15223226218E-1)[&rate=5.449911027675633E-4]:3.676352566756E-2)[&rate=5.449911027675633E-4]:1.135023801324E-1)[&rate=5.449911027675633E-4]:9.314769155183E-2)[&rate=5.449911027675633E-4]:1.655924811169E-1)[&rate=5.449911027675633E-4]:1.371808222149E-1,(39[&rate=5.449911027675633E-4]:3.084736043654E-2,(((1[&rate=5.449911027675633E-4]:1.593078583382E-1,(26[&rate=5.449911027675633E-4]:5.782346570484E-1,19[&rate=5.449911027675633E-4]:5.535771228019E-1)[&rate=5.449911027675633E-4]:3.673745711528E-1)[&rate=5.449911027675633E-4]:3.024377174723E-2,22[&rate=5.449911027675633E-4]:9.703735478937E-1)[&rate=5.449911027675633E-4]:7.33072186931E-2,((10[&rate=5.449911027675633E-4]:5.144595037532E-1,55[&rate=5.449911027675633E-4]:4.952814215615E-1)[&rate=5.449911027675633E-4]:1.616926428071E-1,((18[&rate=5.449911027675633E-4]:4.904200784868E-1,23[&rate=5.449911027675633E-4]:5.095981606786E-1)[&rate=5.449911027675633E-4]:1.50282552663E-1,21[&rate=5.449911027675633E-4]:6.489218092319E-1)[&rate=5.449911027675633E-4]:1.121618441777E-1)[&rate=5.449911027675633E-4]:2.716382090676E-1)[&rate=5.449911027675633E-4]:1.488104294661E-1)[&rate=5.449911027675633E-4]:1.565901637256E-1)[&rate=5.449911027675633E-4]:1.449205118584E-2)[&rate=5.449911027675633E-4]:1.104413589936E-1,(((9[&rate=5.449911027675633E-4]:1.316184062455E-1,13[&rate=5.449911027675633E-4]:1.69974570629E-1)[&rate=5.449911027675633E-4]:3.141734629524E-1,5[&rate=5.449911027675633E-4]:4.293535130335E-1)[&rate=5.449911027675633E-4]:2.027444488447E-1,(3[&rate=5.449911027675633E-4]:2.802198836055E-1,16[&rate=5.449911027675633E-4]:3.952883767561E-1)[&rate=5.449911027675633E-4]:2.998232837522E-1)[&rate=5.449911027675633E-4]:7.295880409565E-1)[&rate=5.449911027675633E-4]:5.002786872365E-1,38[&rate=5.449911027675633E-4]:8.071701695231E-1)[&rate=5.449911027675633E-4]:5.812460753549E-1)[&rate=5.449911027675633E-4]:1.896346516905E-2,14[&rate=5.449911027675633E-4]:2.519708477171E0)[&rate=5.449911027675633E-4]:7.570614591241E-2,(29[&rate=5.449911027675633E-4]:4.72973438181E-1,30[&rate=5.449911027675633E-4]:4.72973438181E-1)[&rate=5.449911027675633E-4]:3.694825878471E-2)[&rate=5.449911027675633E-4]:9.858893870386E-3)[&rate=5.449911027675633E-4]:4.623824953309E-3)[&rate=5.449911027675633E-4]:1.075761606673E-2)[&rate=5.449911027675633E-4]:6.574822640143E-2)[&rate=5.449911027675633E-4]:1.762971744553E-2,35[&rate=5.449911027675633E-4]:7.469552762494E-1)[&rate=5.449911027675633E-4]:1.057545066444E-1,(32[&rate=5.449911027675633E-4]:6.608604287552E-1,(31[&rate=5.449911027675633E-4]:4.915721160838E-1,37[&rate=5.449911027675633E-4]:4.915721160838E-1)[&rate=5.449911027675633E-4]:8.458885911934E-2)[&rate=5.449911027675633E-4]:2.027783158873E-1);
tree STATE_32024000 [&joint=-18003.707141825806,lnP=-18003.707141825806] = [&R] (((32[&rate=5.948519404462001E-4]:5.680654890981E-1,(31[&rate=5.948519404462001E-4]:3.103261999701E-1,37[&rate=5.948519404462001E-4]:3.103261999701E-1)[&rate=5.948519404462001E-4]:1.730398355759E-1)[&rate=5.948519404462001E-4]:1.775760238032E-1,(36[&rate=5.948519404462001E-4]:5.081869300462E-1,33[&rate=5.948519404462001E-4]:4.726678043633E-1)[&rate=5.948519404462001E-4]:2.483835446036E-1)[&rate=5.948519404462001E-4]:9.499004059442E-2,((34[&rate=5.948519404462001E-4]:4.579060450307E-1,35[&rate=5.948519404462001E-4]:6.573595969432E-1)[&rate=5.948519404462001E-4]:1.151775129933E-1,((29[&rate=5.948519404462001E-4]:5.327176321142E-1,(61[&rate=5.948519404462001E-4]:6.26624647274E-1,((14[&rate=5.948519404462001E-4]:2.489160355465E0,(((((52[&rate=5.948519404462001E-4]:8.221397017318E-1,((51[&rate=5.948519404462001E-4]:7.048037310219E-1,((((50[&rate=5.948519404462001E-4]:8.21481927713E-2,48[&rate=5.948519404462001E-4]:1.643399735932E-1)[&rate=5.948519404462001E-4]:1.27682237825E-1,45[&rate=5.948519404462001E-4]:2.892824853908E-1)[&rate=5.948519404462001E-4]:1.208465521702E-1,(43[&rate=5.948519404462001E-4]:2.230229610494E-1,44[&rate=5.948519404462001E-4]:2.20283235022E-1)[&rate=5.948519404462001E-4]:1.679279943199E-1)[&rate=5.948519404462001E-4]:3.614402911644E-1,(11[&rate=5.948519404462001E-4]:2.546330845484E-1,17[&rate=5.948519404462001E-4]:2.929892489321E-1)[&rate=5.948519404462001E-4]:5.196759702044E-1)[&rate=5.948519404462001E-4]:1.268645709104E-2)[&rate=5.948519404462001E-4]:8.710858641026E-2,((63[&rate=5.948519404462001E-4]:3.860498762134E-1,58[&rate=5.948519404462001E-4]:3.83310150186E-1)[&rate=5.948519404462001E-4]:3.875718834977E-1,((47[&rate=5.948519404462001E-4]:2.85473287469E-2,42[&rate=5.948519404462001E-4]:1.210897258253E-2)[&rate=5.948519404462001E-4]:4.780257707752E-1,(54[&rate=5.948519404462001E-4]:3.643898816676E-1,40[&rate=5.948519404462001E-4]:1.726090597499E-1)[&rate=5.948519404462001E-4]:3.175256836079E-1)[&rate=5.948519404462001E-4]:3.054048245724E-1)[&rate=5.948519404462001E-4]:5.664672210487E-2)[&rate=5.948519404462001E-4]:3.022738429961E-2)[&rate=5.948519404462001E-4]:2.446897207707E-1,(((27[&rate=5.948519404462001E-4]:3.750509417117E-1,4[&rate=5.948519404462001E-4]:2.024482019857E-1)[&rate=5.948519404462001E-4]:5.444338377677E-1,((12[&rate=5.948519404462001E-4]:2.270431989138E-1,15[&rate=5.948519404462001E-4]:2.653993632975E-1)[&rate=5.948519404462001E-4]:5.50164468782E-1,8[&rate=5.948519404462001E-4]:7.689884896137E-1)[&rate=5.948519404462001E-4]:2.720861863278E-2)[&rate=5.948519404462001E-4]:1.663232083635E-1,(49[&rate=5.948519404462001E-4]:8.595506881903E-1,((41[&rate=5.948519404462001E-4]:7.610972860581E-1,53[&rate=5.948519404462001E-4]:7.912342723595E-1)[&rate=5.948519404462001E-4]:3.148443788141E-3,46[&rate=5.948519404462001E-4]:7.861635380653E-1)[&rate=5.948519404462001E-4]:6.790769807024E-2)[&rate=5.948519404462001E-4]:1.111888065018E-1)[&rate=5.948519404462001E-4]:1.782817086323E-1)[&rate=5.948519404462001E-4]:1.333762512812E-1,(((39[&rate=5.948519404462001E-4]:1.60887573561E-2,((10[&rate=5.948519404462001E-4]:3.190378449472E-1,55[&rate=5.948519404462001E-4]:2.998597627555E-1)[&rate=5.948519404462001E-4]:4.555429261555E-1,((18[&rate=5.948519404462001E-4]:4.446697038201E-1,23[&rate=5.948519404462001E-4]:4.638477860118E-1)[&rate=5.948519404462001E-4]:2.91369580402E-1,21[&rate=5.948519404462001E-4]:7.442584623042E-1)[&rate=5.948519404462001E-4]:1.152538156478E-1)[&rate=5.948519404462001E-4]:3.072614109108E-1)[&rate=5.948519404462001E-4]:5.217900518802E-2,((1[&rate=5.948519404462001E-4]:1.020700862109E-1,(26[&rate=5.948519404462001E-4]:4.227354454855E-1,19[&rate=5.948519404462001E-4]:3.980779112391E-1)[&rate=5.948519404462001E-4]:4.656360105883E-1)[&rate=5.948519404462001E-4]:1.630296305287E-1,22[&rate=5.948519404462001E-4]:1.045921634548E0)[&rate=5.948519404462001E-4]:1.839899636126E-1)[&rate=5.948519404462001E-4]:9.738769452317E-2,((60[&rate=5.948519404462001E-4]:3.938412348316E-1,(59[&rate=5.948519404462001E-4]:1.921312038661E-1,56[&rate=5.948519404462001E-4]:1.948709298934E-1)[&rate=5.948519404462001E-4]:1.962305789106E-1)[&rate=5.948519404462001E-4]:1.481653516542E-1,57[&rate=5.948519404462001E-4]:5.420065864858E-1)[&rate=5.948519404462001E-4]:8.702242130473E-1)[&rate=5.948519404462001E-4]:4.276939479869E-2)[&rate=5.948519404462001E-4]:1.861328776022E-1,(5[&rate=5.948519404462001E-4]:9.004208638514E-1,((9[&rate=5.948519404462001E-4]:5.514650631824E-1,13[&rate=5.948519404462001E-4]:5.898212275659E-1)[&rate=5.948519404462001E-4]:2.158262152366E-1,(3[&rate=5.948519404462001E-4]:4.742853626527E-1,16[&rate=5.948519404462001E-4]:5.893538558033E-1)[&rate=5.948519404462001E-4]:2.245127650815E-1)[&rate=5.948519404462001E-4]:1.495679415968E-1)[&rate=5.948519404462001E-4]:5.434519341099E-1)[&rate=5.948519404462001E-4]:2.213552392153E-1,38[&rate=5.948519404462001E-4]:6.104335166286E-1)[&rate=5.948519404462001E-4]:7.663980717131E-1)[&rate=5.948519404462001E-4]:4.02016364032E-2,62[&rate=5.948519404462001E-4]:5.012461149314E-1)[&rate=5.948519404462001E-4]:6.253700228798E-2)[&rate=5.948519404462001E-4]:2.631156407513E-2)[&rate=5.948519404462001E-4]:1.592734629434E-3,((((20[&rate=5.948519404462001E-4]:3.59543189514E-1,25[&rate=5.948519404462001E-4]:3.759815456784E-1)[&rate=5.948519404462001E-4]:5.641809297414E-1,(28[&rate=5.948519404462001E-4]:6.92801702247E-1,((7[&rate=5.948519404462001E-4]:1.680532005207E-1,6[&rate=5.948519404462001E-4]:1.680532005207E-1)[&rate=5.948519404462001E-4]:2.380828718617E-1,24[&rate=5.948519404462001E-4]:5.12985387451E-1)[&rate=5.948519404462001E-4]:1.359806983576E-1)[&rate=5.948519404462001E-4]:2.857169375565E-1)[&rate=5.948519404462001E-4]:1.124115621729E-1,2[&rate=5.948519404462001E-4]:8.635329417024E-1)[&rate=5.948519404462001E-4]:1.608996248309E0,30[&rate=5.948519404462001E-4]:5.158033871823E-1)[&rate=5.948519404462001E-4]:1.850697956132E-2)[&rate=5.948519404462001E-4]:1.098114426466E-1)[&rate=5.948519404462001E-4]:5.716548181049E-2);
tree STATE_32026000 [&joint=-18005.277185016246,lnP=-18005.277185016246] = [&R] ((((30[&rate=5.831795126291194E-4]:4.862881637477E-1,61[&rate=5.831795126291194E-4]:6.065067429826E-1)[&rate=5.831795126291194E-4]:3.345766856731E-2,((((7[&rate=5.831795126291194E-4]:1.890481675835E-1,6[&rate=5.831795126291194E-4]:1.890481675835E-1)[&rate=5.831795126291194E-4]:1.221619510492E-1,24[&rate=5.831795126291194E-4]:4.180594337013E-1)[&rate=5.831795126291194E-4]:2.469289220783E-1,((20[&rate=5.831795126291194E-4]:3.35448787071E-1,25[&rate=5.831795126291194E-4]:3.518871432353E-1)[&rate=5.831795126291194E-4]:2.91374884303E-1,28[&rate=5.831795126291194E-4]:6.81618191922E-1)[&rate=5.831795126291194E-4]:2.720578029588E-2)[&rate=5.831795126291194E-4]:2.085991979303E-1,2[&rate=5.831795126291194E-4]:6.900259098742E-1)[&rate=5.831795126291194E-4]:1.78644572527E0)[&rate=5.831795126291194E-4]:6.089103157914E-5,(62[&rate=5.831795126291194E-4]:5.459077101517E-1,(14[&rate=5.831795126291194E-4]:2.549936784188E0,((((((56[&rate=5.831795126291194E-4]:4.81617636215E-1,(59[&rate=5.831795126291194E-4]:3.837827433291E-1,60[&rate=5.831795126291194E-4]:3.892621953841E-1)[&rate=5.831795126291194E-4]:9.509516685851E-2)[&rate=5.831795126291194E-4]:1.865555093973E-1,57[&rate=5.831795126291194E-4]:6.709128716399E-1)[&rate=5.831795126291194E-4]:6.696449589417E-1,(((((1[&rate=5.831795126291194E-4]:6.131015858442E-2,(26[&rate=5.831795126291194E-4]:5.984250862923E-1,19[&rate=5.831795126291194E-4]:5.737675520459E-1)[&rate=5.831795126291194E-4]:2.49186442155E-1)[&rate=5.831795126291194E-4]:5.206586127921E-2,22[&rate=5.831795126291194E-4]:8.941979376719E-1)[&rate=5.831795126291194E-4]:3.030543852934E-1,39[&rate=5.831795126291194E-4]:3.560848734888E-2)[&rate=5.831795126291194E-4]:2.524916065463E-2,((10[&rate=5.831795126291194E-4]:7.754172737533E-1,55[&rate=5.831795126291194E-4]:7.562391915616E-1)[&rate=5.831795126291194E-4]:5.394790642338E-2,((18[&rate=5.831795126291194E-4]:4.71122144192E-1,23[&rate=5.831795126291194E-4]:4.903002263837E-1)[&rate=5.831795126291194E-4]:3.639229462922E-1,21[&rate=5.831795126291194E-4]:8.432642685663E-1)[&rate=5.831795126291194E-4]:7.10324184596E-2)[&rate=5.831795126291194E-4]:2.972458924843E-1)[&rate=5.831795126291194E-4]:1.184917469412E-2,(((((44[&rate=5.831795126291194E-4]:5.442232270963E-1,((50[&rate=5.831795126291194E-4]:7.00339469442E-2,48[&rate=5.831795126291194E-4]:1.522257277661E-1)[&rate=5.831795126291194E-4]:1.68211883562E-1,(45[&rate=5.831795126291194E-4]:3.092513087281E-1,43[&rate=5.831795126291194E-4]:2.900732265363E-1)[&rate=5.831795126291194E-4]:8.446576572587E-3)[&rate=5.831795126291194E-4]:2.484431500148E-1)[&rate=5.831795126291194E-4]:1.663651427367E-1,51[&rate=5.831795126291194E-4]:6.530541232577E-1)[&rate=5.831795126291194E-4]:2.324824576401E-3,(11[&rate=5.831795126291194E-4]:5.645794696849E-1,17[&rate=5.831795126291194E-4]:6.029356340686E-1)[&rate=5.831795126291194E-4]:1.72991258971E-1)[&rate=5.831795126291194E-4]:3.005162416924E-1,((40[&rate=5.831795126291194E-4]:2.693128542299E-1,(42[&rate=5.831795126291194E-4]:1.554201712878E-1,(47[&rate=5.831795126291194E-4]:2.553249001296E-3,54[&rate=5.831795126291194E-4]:1.778957147547E-1)[&rate=5.831795126291194E-4]:1.693052784509E-1)[&rate=5.831795126291194E-4]:1.138926829421E-1)[&rate=5.831795126291194E-4]:4.675762836497E-1,(52[&rate=5.831795126291194E-4]:6.615464514227E-1,(63[&rate=5.831795126291194E-4]:2.709007977108E-1,58[&rate=5.831795126291194E-4]:2.681610716834E-1)[&rate=5.831795126291194E-4]:4.290018180955E-1)[&rate=5.831795126291194E-4]:1.506871385423E-2)[&rate=5.831795126291194E-4]:2.792800242495E-1)[&rate=5.831795126291194E-4]:5.292507423448E-2,(((27[&rate=5.831795126291194E-4]:2.914770324588E-1,4[&rate=5.831795126291194E-4]:1.188742927327E-1)[&rate=5.831795126291194E-4]:6.606697581088E-1,((12[&rate=5.831795126291194E-4]:4.578158321378E-1,15[&rate=5.831795126291194E-4]:4.961719965215E-1)[&rate=5.831795126291194E-4]:2.533116054963E-1,8[&rate=5.831795126291194E-4]:7.02908259552E-1)[&rate=5.831795126291194E-4]:1.259508597826E-1)[&rate=5.831795126291194E-4]:9.170061984972E-2,(49[&rate=5.831795126291194E-4]:9.129173878006E-1,((46[&rate=5.831795126291194E-4]:6.524355819309E-1,41[&rate=5.831795126291194E-4]:6.305177737118E-1)[&rate=5.831795126291194E-4]:2.368901944881E-1,53[&rate=5.831795126291194E-4]:8.975449545013E-1)[&rate=5.831795126291194E-4]:1.811215932686E-2)[&rate=5.831795126291194E-4]:1.586152946589E-2)[&rate=5.831795126291194E-4]:1.622331273163E-1)[&rate=5.831795126291194E-4]:5.566738085445E-2)[&rate=5.831795126291194E-4]:2.127566541808E-2)[&rate=5.831795126291194E-4]:9.398755952846E-2,((3[&rate=5.831795126291194E-4]:3.507539910686E-1,16[&rate=5.831795126291194E-4]:4.658224842192E-1)[&rate=5.831795126291194E-4]:6.264373352296E-1,((9[&rate=5.831795126291194E-4]:4.16874093605E-1,13[&rate=5.831795126291194E-4]:4.552302579885E-1)[&rate=5.831795126291194E-4]:2.653286379566E-1,5[&rate=5.831795126291194E-4]:6.657643753973E-1)[&rate=5.831795126291194E-4]:3.634817454215E-1)[&rate=5.831795126291194E-4]:2.080389953185E-1)[&rate=5.831795126291194E-4]:6.349169877825E-1,38[&rate=5.831795126291194E-4]:8.174075833717E-1)[&rate=5.831795126291194E-4]:5.81692165351E-1,29[&rate=5.831795126291194E-4]:4.25935589729E-1)[&rate=5.831795126291194E-4]:3.850826834199E-2)[&rate=5.831795126291194E-4]:2.408680290038E-2)[&rate=5.831795126291194E-4]:3.127606237529E-2)[&rate=5.831795126291194E-4]:2.155223904793E-1,(((34[&rate=5.831795126291194E-4]:2.794860847898E-1,(32[&rate=5.831795126291194E-4]:3.321216268889E-1,(31[&rate=5.831795126291194E-4]:2.291090373254E-1,37[&rate=5.831795126291194E-4]:2.291090373254E-1)[&rate=5.831795126291194E-4]:1.83131360114E-2)[&rate=5.831795126291194E-4]:1.577469715622E-1)[&rate=5.831795126291194E-4]:1.799724535466E-1,(33[&rate=5.831795126291194E-4]:5.392923103221E-1,35[&rate=5.831795126291194E-4]:5.529535125078E-1)[&rate=5.831795126291194E-4]:1.059585777411E-1)[&rate=5.831795126291194E-4]:2.955330875475E-2,36[&rate=5.831795126291194E-4]:7.103233225009E-1)[&rate=5.831795126291194E-4]:1.752790153686E-1);
tree STATE_32028000 [&joint=-18011.75327063662,lnP=-18011.75327063662] = [&R] ((30[&rate=5.062351425103436E-4]:5.67385143244E-1,(((((((((51[&rate=5.062351425103436E-4]:7.794769026967E-1,(11[&rate=5.062351425103436E-4]:6.165278096369E-1,17[&rate=5.062351425103436E-4]:6.548839740206E-1)[&rate=5.062351425103436E-4]:2.451408738817E-1)[&rate=5.062351425103436E-4]:1.919302068844E-2,(((45[&rate=5.062351425103436E-4]:4.3726188132E-1,(50[&rate=5.062351425103436E-4]:1.297245830731E-1,48[&rate=5.062351425103436E-4]:2.11916363895E-1)[&rate=5.062351425103436E-4]:2.280852434524E-1)[&rate=5.062351425103436E-4]:1.743995604048E-1,43[&rate=5.062351425103436E-4]:5.92483359533E-1)[&rate=5.062351425103436E-4]:6.209600324585E-3,44[&rate=5.062351425103436E-4]:5.959532338303E-1)[&rate=5.062351425103436E-4]:2.602509361303E-1)[&rate=5.062351425103436E-4]:1.587510758197E-1,(((63[&rate=5.062351425103436E-4]:2.579059837152E-1,58[&rate=5.062351425103436E-4]:2.551662576879E-1)[&rate=5.062351425103436E-4]:3.481307510432E-1,52[&rate=5.062351425103436E-4]:5.676805703747E-1)[&rate=5.062351425103436E-4]:1.132586380465E-1,((47[&rate=5.062351425103436E-4]:5.241289011164E-1,(42[&rate=5.062351425103436E-4]:4.661221162125E-1,54[&rate=5.062351425103436E-4]:6.579029381302E-1)[&rate=5.062351425103436E-4]:4.15684287396E-2)[&rate=5.062351425103436E-4]:8.67002956772E-2,40[&rate=5.062351425103436E-4]:5.943908406293E-1)[&rate=5.062351425103436E-4]:1.468223403948E-1)[&rate=5.062351425103436E-4]:2.764817907836E-1)[&rate=5.062351425103436E-4]:1.696506931086E-1,(((46[&rate=5.062351425103436E-4]:6.564010130797E-1,53[&rate=5.062351425103436E-4]:6.64620191162E-1)[&rate=5.062351425103436E-4]:1.735048556517E-1,41[&rate=5.062351425103436E-4]:8.079880605123E-1)[&rate=5.062351425103436E-4]:1.690201928719E-1,((27[&rate=5.062351425103436E-4]:3.274827957812E-1,4[&rate=5.062351425103436E-4]:1.548800560551E-1)[&rate=5.062351425103436E-4]:6.959494264799E-1,(8[&rate=5.062351425103436E-4]:8.603321019708E-1,(49[&rate=5.062351425103436E-4]:8.612219885594E-1,(12[&rate=5.062351425103436E-4]:1.994406256894E-1,15[&rate=5.062351425103436E-4]:2.377967900731E-1)[&rate=5.062351425103436E-4]:6.6178136287E-1)[&rate=5.062351425103436E-4]:7.329291493501E-3)[&rate=5.062351425103436E-4]:3.981244905728E-2)[&rate=5.062351425103436E-4]:9.604178454782E-2)[&rate=5.062351425103436E-4]:2.048579594773E-1)[&rate=5.062351425103436E-4]:1.628125423283E-2,((((59[&rate=5.062351425103436E-4]:3.204016273721E-1,60[&rate=5.062351425103436E-4]:3.25881079427E-1)[&rate=5.062351425103436E-4]:1.370482544421E-1,56[&rate=5.062351425103436E-4]:4.601896078415E-1)[&rate=5.062351425103436E-4]:1.209528601139E-1,57[&rate=5.062351425103436E-4]:5.83882193983E-1)[&rate=5.062351425103436E-4]:8.00382700863E-1,(((10[&rate=5.062351425103436E-4]:8.58652917492E-1,55[&rate=5.062351425103436E-4]:8.394748353003E-1)[&rate=5.062351425103436E-4]:1.733590411929E-2,((18[&rate=5.062351425103436E-4]:5.444538155548E-1,23[&rate=5.062351425103436E-4]:5.636318977465E-1)[&rate=5.062351425103436E-4]:9.320858009316E-2,21[&rate=5.062351425103436E-4]:6.4588157373E-1)[&rate=5.062351425103436E-4]:3.150387547305E-1)[&rate=5.062351425103436E-4]:1.979415282326E-1,(((1[&rate=5.062351425103436E-4]:1.430109142485E-1,(26[&rate=5.062351425103436E-4]:8.139027545795E-1,19[&rate=5.062351425103436E-4]:7.892452203331E-1)[&rate=5.062351425103436E-4]:1.154095295318E-1)[&rate=5.062351425103436E-4]:3.744504003573E-2,22[&rate=5.062351425103436E-4]:9.612778720924E-1)[&rate=5.062351425103436E-4]:2.080827947187E-1,39[&rate=5.062351425103436E-4]:7.71683119476E-3)[&rate=5.062351425103436E-4]:4.600939916881E-4)[&rate=5.062351425103436E-4]:1.295126271937E-1)[&rate=5.062351425103436E-4]:1.388257224845E-2)[&rate=5.062351425103436E-4]:2.506935499962E-1,(((9[&rate=5.062351425103436E-4]:4.290405107298E-1,13[&rate=5.062351425103436E-4]:4.673966751133E-1)[&rate=5.062351425103436E-4]:3.412798073937E-1,(16[&rate=5.062351425103436E-4]:7.532026537687E-1,5[&rate=5.062351425103436E-4]:6.901889551385E-1)[&rate=5.062351425103436E-4]:6.369300682063E-2)[&rate=5.062351425103436E-4]:2.787245155546E-1,3[&rate=5.062351425103436E-4]:9.805516829933E-1)[&rate=5.062351425103436E-4]:4.189742656042E-1)[&rate=5.062351425103436E-4]:7.29225399082E-1,38[&rate=5.062351425103436E-4]:1.126011621652E0)[&rate=5.062351425103436E-4]:3.783351253478E-1,61[&rate=5.062351425103436E-4]:6.514011672408E-1)[&rate=5.062351425103436E-4]:2.555448069254E-2,14[&rate=5.062351425103436E-4]:2.642229994816E0)[&rate=5.062351425103436E-4]:1.064807454558E-2)[&rate=5.062351425103436E-4]:1.635841427607E-1,((((34[&rate=5.062351425103436E-4]:4.487054136477E-1,(32[&rate=5.062351425103436E-4]:5.709630224604E-1,(31[&rate=5.062351425103436E-4]:3.430454910022E-1,37[&rate=5.062351425103436E-4]:3.430454910022E-1)[&rate=5.062351425103436E-4]:1.432180779061E-1)[&rate=5.062351425103436E-4]:8.812490484858E-2)[&rate=5.062351425103436E-4]:8.742074655637E-3,(33[&rate=5.062351425103436E-4]:5.955877885496E-1,36[&rate=5.062351425103436E-4]:6.311069142325E-1)[&rate=5.062351425103436E-4]:4.765204948063E-2)[&rate=5.062351425103436E-4]:5.224341403295E-3,35[&rate=5.062351425103436E-4]:6.621253816192E-1)[&rate=5.062351425103436E-4]:4.94246977225E-2,((29[&rate=5.062351425103436E-4]:4.383320279202E-1,((((7[&rate=5.062351425103436E-4]:8.870798337247E-2,6[&rate=5.062351425103436E-4]:8.870798337247E-2)[&rate=5.062351425103436E-4]:5.187721169361E-1,24[&rate=5.062351425103436E-4]:7.143294153771E-1)[&rate=5.062351425103436E-4]:2.41017624918E-1,(28[&rate=5.062351425103436E-4]:9.393565024445E-1,(20[&rate=5.062351425103436E-4]:3.053730874976E-1,25[&rate=5.062351425103436E-4]:3.218114436619E-1)[&rate=5.062351425103436E-4]:5.791888943989E-1)[&rate=5.062351425103436E-4]:5.982615428895E-2)[&rate=5.062351425103436E-4]:6.84947253967E-2,2[&rate=5.062351425103436E-4]:8.402801218561E-1)[&rate=5.062351425103436E-4]:1.554777708894E0)[&rate=5.062351425103436E-4]:1.173751327542E-2,62[&rate=5.062351425103436E-4]:5.07446590376E-1)[&rate=5.062351425103436E-4]:1.330652375997E-1)[&rate=5.062351425103436E-4]:1.478345072093E-1);
tree STATE_32030000 [&joint=-18003.575101601684,lnP=-18003.575101601684] = [&R] (((((((32[&rate=5.721750443275789E-4]:3.264049605549E-1,(31[&rate=5.721750443275789E-4]:1.001696397154E-1,37[&rate=5.721750443275789E-4]:1.001696397154E-1)[&rate=5.721750443275789E-4]:1.415358672875E-1)[&rate=5.721750443275789E-4]:1.745748842715E-1,35[&rate=5.721750443275789E-4]:4.900508830777E-1)[&rate=5.721750443275789E-4]:8.88673963095E-2,((33[&rate=5.721750443275789E-4]:4.841751969245E-1,36[&rate=5.721750443275789E-4]:5.196943226073E-1)[&rate=5.721750443275789E-4]:2.029155848204E-2,30[&rate=5.721750443275789E-4]:3.897126570459E-1)[&rate=5.721750443275789E-4]:6.079032179505E-2)[&rate=5.721750443275789E-4]:7.09220298541E-2,62[&rate=5.721750443275789E-4]:5.788020578753E-1)[&rate=5.721750443275789E-4]:1.599054675064E-2,((29[&rate=5.721750443275789E-4]:3.534416565346E-1,(((28[&rate=5.721750443275789E-4]:7.244573994401E-1,(20[&rate=5.721750443275789E-4]:2.667839020373E-1,25[&rate=5.721750443275789E-4]:2.832222582016E-1)[&rate=5.721750443275789E-4]:4.028789768548E-1)[&rate=5.721750443275789E-4]:7.519315915365E-2,((7[&rate=5.721750443275789E-4]:1.108149402914E-1,6[&rate=5.721750443275789E-4]:1.108149402914E-1)[&rate=5.721750443275789E-4]:4.128282972981E-1,24[&rate=5.721750443275789E-4]:6.304925526579E-1)[&rate=5.721750443275789E-4]:1.253223894974E-1)[&rate=5.721750443275789E-4]:2.391566842382E-1,2[&rate=5.721750443275789E-4]:8.114099825579E-1)[&rate=5.721750443275789E-4]:1.498757476806E0)[&rate=5.721750443275789E-4]:1.70436035304E-1,34[&rate=5.721750443275789E-4]:4.528394404724E-1)[&rate=5.721750443275789E-4]:1.35378636071E-2)[&rate=5.721750443275789E-4]:1.216469388906E-1,((((((56[&rate=5.721750443275789E-4]:2.279155335227E-1,60[&rate=5.721750443275789E-4]:2.306552595503E-1)[&rate=5.721750443275789E-4]:2.813725675805E-1,59[&rate=5.721750443275789E-4]:5.065483750759E-1)[&rate=5.721750443275789E-4]:6.774115650647E-2,57[&rate=5.721750443275789E-4]:5.797689836373E-1)[&rate=5.721750443275789E-4]:8.164812117833E-1,(((((10[&rate=5.721750443275789E-4]:5.428514690212E-1,55[&rate=5.721750443275789E-4]:5.236733868295E-1)[&rate=5.721750443275789E-4]:1.136475212222E-1,((18[&rate=5.721750443275789E-4]:4.2303243372E-1,23[&rate=5.721750443275789E-4]:4.422105159117E-1)[&rate=5.721750443275789E-4]:1.14397792126E-1,21[&rate=5.721750443275789E-4]:5.45649403928E-1)[&rate=5.721750443275789E-4]:1.957810931647E-1)[&rate=5.721750443275789E-4]:3.397652090013E-1,((1[&rate=5.721750443275789E-4]:7.09852968356E-2,(26[&rate=5.721750443275789E-4]:7.076919604107E-1,19[&rate=5.721750443275789E-4]:6.830344261642E-1)[&rate=5.721750443275789E-4]:1.495947062879E-1)[&rate=5.721750443275789E-4]:6.454213445339E-2,22[&rate=5.721750443275789E-4]:9.163493490972E-1)[&rate=5.721750443275789E-4]:1.758052611064E-1)[&rate=5.721750443275789E-4]:7.91918782675E-2,39[&rate=5.721750443275789E-4]:9.702652854774E-3)[&rate=5.721750443275789E-4]:1.366278013041E-1,(((((11[&rate=5.721750443275789E-4]:2.729072453004E-1,17[&rate=5.721750443275789E-4]:3.112634096841E-1)[&rate=5.721750443275789E-4]:3.375695273975E-1,51[&rate=5.721750443275789E-4]:5.282849918761E-1)[&rate=5.721750443275789E-4]:2.462041759133E-1,((45[&rate=5.721750443275789E-4]:5.942921747986E-1,(50[&rate=5.721750443275789E-4]:3.250507827189E-1,48[&rate=5.721750443275789E-4]:4.072425635408E-1)[&rate=5.721750443275789E-4]:1.897893372851E-1)[&rate=5.721750443275789E-4]:6.390962119885E-2,(44[&rate=5.721750443275789E-4]:1.804419345847E-1,43[&rate=5.721750443275789E-4]:1.831816606121E-1)[&rate=5.721750443275789E-4]:4.558420531936E-1)[&rate=5.721750443275789E-4]:1.957394265864E-1)[&rate=5.721750443275789E-4]:2.115247035002E-1,((52[&rate=5.721750443275789E-4]:6.68610724641E-1,((47[&rate=5.721750443275789E-4]:2.261538422571E-1,42[&rate=5.721750443275789E-4]:2.097154860927E-1)[&rate=5.721750443275789E-4]:1.848192462119E-1,(40[&rate=5.721750443275789E-4]:3.231149442898E-1,54[&rate=5.721750443275789E-4]:5.148957662075E-1)[&rate=5.721750443275789E-4]:7.141978801485E-2)[&rate=5.721750443275789E-4]:3.343499649392E-1)[&rate=5.721750443275789E-4]:1.165882475222E-1,(63[&rate=5.721750443275789E-4]:3.385655605925E-1,58[&rate=5.721750443275789E-4]:3.358258345652E-1)[&rate=5.721750443275789E-4]:4.849895759544E-1)[&rate=5.721750443275789E-4]:2.008148991263E-1)[&rate=5.721750443275789E-4]:6.799682911864E-2,((((41[&rate=5.721750443275789E-4]:4.917379767019E-1,49[&rate=5.721750443275789E-4]:5.191352369757E-1)[&rate=5.721750443275789E-4]:7.003579169012E-2,(46[&rate=5.721750443275789E-4]:5.746464679833E-1,53[&rate=5.721750443275789E-4]:5.828656460656E-1)[&rate=5.721750443275789E-4]:9.045108627853E-3)[&rate=5.721750443275789E-4]:3.177033158477E-1,(12[&rate=5.721750443275789E-4]:3.46114914505E-1,15[&rate=5.721750443275789E-4]:3.844710788886E-1)[&rate=5.721750443275789E-4]:5.607594300086E-1)[&rate=5.721750443275789E-4]:1.483935455404E-1,((27[&rate=5.721750443275789E-4]:7.015499654517E-1,4[&rate=5.721750443275789E-4]:5.289472257257E-1)[&rate=5.721750443275789E-4]:2.116262232166E-1,8[&rate=5.721750443275789E-4]:7.898885174354E-1)[&rate=5.721750443275789E-4]:2.571601945365E-1)[&rate=5.721750443275789E-4]:8.093459117607E-2)[&rate=5.721750443275789E-4]:8.410057566843E-2)[&rate=5.721750443275789E-4]:3.344398795905E-3)[&rate=5.721750443275789E-4]:7.650758844094E-2,((9[&rate=5.721750443275789E-4]:2.937890852677E-1,13[&rate=5.721750443275789E-4]:3.321452496512E-1)[&rate=5.721750443275789E-4]:3.548490908802E-1,((16[&rate=5.721750443275789E-4]:4.527432629451E-1,3[&rate=5.721750443275789E-4]:3.376747697945E-1)[&rate=5.721750443275789E-4]:2.000860806456E-1,5[&rate=5.721750443275789E-4]:5.898156449606E-1)[&rate=5.721750443275789E-4]:4.238417502304E-2)[&rate=5.721750443275789E-4]:6.432976899053E-1)[&rate=5.721750443275789E-4]:1.140335405902E0,38[&rate=5.721750443275789E-4]:1.361038395243E0)[&rate=5.721750443275789E-4]:2.711882580871E-1)[&rate=5.721750443275789E-4]:5.94515188177E-2,(61[&rate=5.721750443275789E-4]:8.167747369684E-1,14[&rate=5.721750443275789E-4]:2.782049083851E0)[&rate=5.721750443275789E-4]:2.19578554205E-2);
tree STATE_32032000 [&joint=-18012.250293179375,lnP=-18012.250293179375] = [&R] ((((32[&rate=5.945140254715559E-4]:6.049008691896E-1,(31[&rate=5.945140254715559E-4]:2.132545016684E-1,37[&rate=5.945140254715559E-4]:2.132545016684E-1)[&rate=5.945140254715559E-4]:3.069469139691E-1)[&rate=5.945140254715559E-4]:2.053294883269E-1,35[&rate=5.945140254715559E-4]:7.993013957678E-1)[&rate=5.945140254715559E-4]:5.323338108483E-2,(34[&rate=5.945140254715559E-4]:5.23670335416E-1,(36[&rate=5.945140254715559E-4]:5.127210204681E-1,33[&rate=5.945140254715559E-4]:4.772018947853E-1)[&rate=5.945140254715559E-4]:2.322607903576E-1)[&rate=5.945140254715559E-4]:1.294108895242E-1)[&rate=5.945140254715559E-4]:3.965525555238E-2,((30[&rate=5.945140254715559E-4]:6.599348696236E-1,(((((((((51[&rate=5.945140254715559E-4]:3.976688023829E-1,(11[&rate=5.945140254715559E-4]:4.532310182681E-1,17[&rate=5.945140254715559E-4]:4.915871826518E-1)[&rate=5.945140254715559E-4]:2.662956493661E-2)[&rate=5.945140254715559E-4]:2.671736841397E-1,((45[&rate=5.945140254715559E-4]:5.030436679902E-1,(50[&rate=5.945140254715559E-4]:2.691079998995E-1,48[&rate=5.945140254715559E-4]:3.512997807214E-1)[&rate=5.945140254715559E-4]:1.544836132961E-1)[&rate=5.945140254715559E-4]:9.346125702295E-2,(44[&rate=5.945140254715559E-4]:1.37332101962E-1,43[&rate=5.945140254715559E-4]:1.400718279893E-1)[&rate=5.945140254715559E-4]:4.37255014832E-1)[&rate=5.945140254715559E-4]:1.47789616304E-1)[&rate=5.945140254715559E-4]:2.253509186638E-1,((52[&rate=5.945140254715559E-4]:6.008212620163E-1,((47[&rate=5.945140254715559E-4]:2.075533954153E-1,54[&rate=5.945140254715559E-4]:3.828958611687E-1)[&rate=5.945140254715559E-4]:3.810510659824E-2,(42[&rate=5.945140254715559E-4]:6.11049440263E-2,40[&rate=5.945140254715559E-4]:6.11049440263E-2)[&rate=5.945140254715559E-4]:1.681152018229E-1)[&rate=5.945140254715559E-4]:4.318750887698E-1)[&rate=5.945140254715559E-4]:2.321168788044E-1,(63[&rate=5.945140254715559E-4]:3.583515328199E-1,58[&rate=5.945140254715559E-4]:3.556118067926E-1)[&rate=5.945140254715559E-4]:5.129427723845E-1)[&rate=5.945140254715559E-4]:5.725526436572E-2)[&rate=5.945140254715559E-4]:1.610707228683E-1,(49[&rate=5.945140254715559E-4]:8.775574360497E-1,(((12[&rate=5.945140254715559E-4]:3.453903149418E-1,15[&rate=5.945140254715559E-4]:3.837464793255E-1)[&rate=5.945140254715559E-4]:2.614773346252E-1,((8[&rate=5.945140254715559E-4]:3.035587293449E-1,53[&rate=5.945140254715559E-4]:3.145176334545E-1)[&rate=5.945140254715559E-4]:2.09937154528E-1,(27[&rate=5.945140254715559E-4]:4.070568430168E-1,4[&rate=5.945140254715559E-4]:2.344541032908E-1)[&rate=5.945140254715559E-4]:2.297267120889E-1)[&rate=5.945140254715559E-4]:8.515258761211E-2)[&rate=5.945140254715559E-4]:2.526666441914E-1,(46[&rate=5.945140254715559E-4]:4.792435087122E-1,41[&rate=5.945140254715559E-4]:4.573257004931E-1)[&rate=5.945140254715559E-4]:3.748113329915E-1)[&rate=5.945140254715559E-4]:1.802314229125E-2)[&rate=5.945140254715559E-4]:2.558984728268E-1)[&rate=5.945140254715559E-4]:1.643972474462E-1,(((((10[&rate=5.945140254715559E-4]:5.015061922033E-1,55[&rate=5.945140254715559E-4]:4.823281100116E-1)[&rate=5.945140254715559E-4]:1.51716642726E-1,((18[&rate=5.945140254715559E-4]:3.948278301791E-1,23[&rate=5.945140254715559E-4]:4.140059123708E-1)[&rate=5.945140254715559E-4]:1.29193038848E-1,21[&rate=5.945140254715559E-4]:5.322400471092E-1)[&rate=5.945140254715559E-4]:2.059142946693E-1)[&rate=5.945140254715559E-4]:4.214658620712E-1,39[&rate=5.945140254715559E-4]:8.935272342985E-3)[&rate=5.945140254715559E-4]:2.149123334332E-2,((1[&rate=5.945140254715559E-4]:5.076667732621E-3,(26[&rate=5.945140254715559E-4]:6.259779340162E-1,19[&rate=5.945140254715559E-4]:6.013203997697E-1)[&rate=5.945140254715559E-4]:1.654001035794E-1)[&rate=5.945140254715559E-4]:8.650571725471E-2,22[&rate=5.945140254715559E-4]:8.724043027956E-1)[&rate=5.945140254715559E-4]:3.196660385071E-1)[&rate=5.945140254715559E-4]:1.72318048435E-1,(((60[&rate=5.945140254715559E-4]:3.474789982413E-1,56[&rate=5.945140254715559E-4]:3.447392722138E-1)[&rate=5.945140254715559E-4]:1.082742872341E-1,59[&rate=5.945140254715559E-4]:4.502738334205E-1)[&rate=5.945140254715559E-4]:1.527364008578E-1,57[&rate=5.945140254715559E-4]:6.084896863332E-1)[&rate=5.945140254715559E-4]:8.408302102539E-1)[&rate=5.945140254715559E-4]:2.113599946183E-2)[&rate=5.945140254715559E-4]:5.80532289894E-2,((9[&rate=5.945140254715559E-4]:2.016159563157E-1,13[&rate=5.945140254715559E-4]:2.399721206992E-1)[&rate=5.945140254715559E-4]:3.161676996385E-1,(5[&rate=5.945140254715559E-4]:3.91104416566E-1,(16[&rate=5.945140254715559E-4]:3.340396171294E-1,3[&rate=5.945140254715559E-4]:2.189711239788E-1)[&rate=5.945140254715559E-4]:1.200784980667E-1)[&rate=5.945140254715559E-4]:1.102408832239E-1)[&rate=5.945140254715559E-4]:8.299035512758E-1)[&rate=5.945140254715559E-4]:5.732733231893E-1,38[&rate=5.945140254715559E-4]:8.497276537069E-1)[&rate=5.945140254715559E-4]:5.112305609572E-1,62[&rate=5.945140254715559E-4]:4.451711048507E-1)[&rate=5.945140254715559E-4]:2.303082921361E-1,(29[&rate=5.945140254715559E-4]:6.060781502713E-1,61[&rate=5.945140254715559E-4]:7.262967295062E-1)[&rate=5.945140254715559E-4]:1.202419753519E-2)[&rate=5.945140254715559E-4]:4.183252181708E-2)[&rate=5.945140254715559E-4]:5.076933163537E-2,(14[&rate=5.945140254715559E-4]:2.700474625705E0,(((((7[&rate=5.945140254715559E-4]:1.71513044669E-1,6[&rate=5.945140254715559E-4]:1.71513044669E-1)[&rate=5.945140254715559E-4]:2.695734956733E-1,24[&rate=5.945140254715559E-4]:5.479358554108E-1)[&rate=5.945140254715559E-4]:7.678439760819E-2,(20[&rate=5.945140254715559E-4]:2.685546537302E-1,25[&rate=5.945140254715559E-4]:2.849930098946E-1)[&rate=5.945140254715559E-4]:3.452066951792E-1)[&rate=5.945140254715559E-4]:1.059538181574E-1,28[&rate=5.945140254715559E-4]:7.745096876148E-1)[&rate=5.945140254715559E-4]:1.942130003404E-1,2[&rate=5.945140254715559E-4]:7.413254276811E-1)[&rate=5.945140254715559E-4]:1.830382074737E0)[&rate=5.945140254715559E-4]:9.572250167067E-2)[&rate=5.945140254715559E-4]:5.307053059976E-2);
tree STATE_32034000 [&joint=-18021.74031007697,lnP=-18021.74031007697] = [&R] ((32[&rate=5.597848870265799E-4]:6.273684533248E-1,(31[&rate=5.597848870265799E-4]:3.361652579821E-1,37[&rate=5.597848870265799E-4]:3.361652579821E-1)[&rate=5.597848870265799E-4]:2.065037417907E-1)[&rate=5.597848870265799E-4]:2.919378875507E-1,((61[&rate=5.597848870265799E-4]:8.052717776344E-1,(14[&rate=5.597848870265799E-4]:2.683079510645E0,(62[&rate=5.597848870265799E-4]:5.405830318098E-1,((30[&rate=5.597848870265799E-4]:4.005984615742E-1,(((28[&rate=5.597848870265799E-4]:4.53021680679E-1,2[&rate=5.597848870265799E-4]:2.25624420405E-1)[&rate=5.597848870265799E-4]:3.105194180366E-1,(20[&rate=5.597848870265799E-4]:3.380819845446E-1,25[&rate=5.597848870265799E-4]:3.54520340709E-1)[&rate=5.597848870265799E-4]:3.70664593623E-1)[&rate=5.597848870265799E-4]:1.656290673481E-2,((7[&rate=5.597848870265799E-4]:2.473661738561E-1,6[&rate=5.597848870265799E-4]:2.473661738561E-1)[&rate=5.597848870265799E-4]:2.717286014043E-1,24[&rate=5.597848870265799E-4]:6.25944090329E-1)[&rate=5.597848870265799E-4]:1.103242986831E-1)[&rate=5.597848870265799E-4]:1.804617519227E0)[&rate=5.597848870265799E-4]:4.563443152776E-3,(29[&rate=5.597848870265799E-4]:3.609467751291E-1,(((((((10[&rate=5.597848870265799E-4]:6.754822932462E-1,55[&rate=5.597848870265799E-4]:6.563042110545E-1)[&rate=5.597848870265799E-4]:1.289460681455E-1,((18[&rate=5.597848870265799E-4]:2.807979349718E-1,23[&rate=5.597848870265799E-4]:2.999760171635E-1)[&rate=5.597848870265799E-4]:3.186111719083E-1,21[&rate=5.597848870265799E-4]:6.076282849622E-1)[&rate=5.597848870265799E-4]:2.817315832788E-1)[&rate=5.597848870265799E-4]:3.37940834222E-1,((1[&rate=5.597848870265799E-4]:5.283703368069E-3,(26[&rate=5.597848870265799E-4]:5.375633938397E-1,19[&rate=5.597848870265799E-4]:5.129058595933E-1)[&rate=5.597848870265799E-4]:2.540216793913E-1)[&rate=5.597848870265799E-4]:1.237292815983E-1,22[&rate=5.597848870265799E-4]:9.098349027746E-1)[&rate=5.597848870265799E-4]:3.28424703798E-1)[&rate=5.597848870265799E-4]:1.857762521194E-2,((((60[&rate=5.597848870265799E-4]:2.505070664849E-1,56[&rate=5.597848870265799E-4]:2.477673404573E-1)[&rate=5.597848870265799E-4]:1.157929269107E-1,59[&rate=5.597848870265799E-4]:3.608205413407E-1)[&rate=5.597848870265799E-4]:2.24712184121E-2,57[&rate=5.597848870265799E-4]:3.887712118078E-1)[&rate=5.597848870265799E-4]:8.772075265449E-1,39[&rate=5.597848870265799E-4]:1.940339588682E-2)[&rate=5.597848870265799E-4]:7.579000028132E-2)[&rate=5.597848870265799E-4]:4.112996839046E-2,(((63[&rate=5.597848870265799E-4]:2.727134247134E-1,58[&rate=5.597848870265799E-4]:2.699736986861E-1)[&rate=5.597848870265799E-4]:6.105585911679E-1,((52[&rate=5.597848870265799E-4]:5.146176381818E-1,((47[&rate=5.597848870265799E-4]:2.394556507196E-1,54[&rate=5.597848870265799E-4]:4.14798116473E-1)[&rate=5.597848870265799E-4]:4.387518724657E-2,(40[&rate=5.597848870265799E-4]:2.588873740334E-1,42[&rate=5.597848870265799E-4]:2.588873740334E-1)[&rate=5.597848870265799E-4]:8.005107768357E-3)[&rate=5.597848870265799E-4]:3.079991289828E-1)[&rate=5.597848870265799E-4]:2.247807004796E-1,(((11[&rate=5.597848870265799E-4]:4.683007861877E-1,17[&rate=5.597848870265799E-4]:5.066569505714E-1)[&rate=5.597848870265799E-4]:2.508313867399E-1,51[&rate=5.597848870265799E-4]:6.369403921058E-1)[&rate=5.597848870265799E-4]:4.720286862628E-2,(44[&rate=5.597848870265799E-4]:6.150776567119E-1,((45[&rate=5.597848870265799E-4]:2.081680710216E-1,(50[&rate=5.597848870265799E-4]:1.096499024374E-1,48[&rate=5.597848870265799E-4]:1.918416832592E-1)[&rate=5.597848870265799E-4]:1.906611378972E-2)[&rate=5.597848870265799E-4]:4.904475545206E-2,43[&rate=5.597848870265799E-4]:2.380347442819E-1)[&rate=5.597848870265799E-4]:3.797826384574E-1)[&rate=5.597848870265799E-4]:1.265998505955E-1)[&rate=5.597848870265799E-4]:5.525507792937E-2)[&rate=5.597848870265799E-4]:1.055175128362E-1)[&rate=5.597848870265799E-4]:2.255736719293E-1,((49[&rate=5.597848870265799E-4]:7.290018429103E-1,((27[&rate=5.597848870265799E-4]:2.970264691499E-1,4[&rate=5.597848870265799E-4]:1.244237294239E-1)[&rate=5.597848870265799E-4]:5.136004883231E-1,8[&rate=5.597848870265799E-4]:6.873392862401E-1)[&rate=5.597848870265799E-4]:3.344337858815E-2)[&rate=5.597848870265799E-4]:1.520050856552E-1,((12[&rate=5.597848870265799E-4]:7.376504941942E-1,15[&rate=5.597848870265799E-4]:7.760066585778E-1)[&rate=5.597848870265799E-4]:1.33312106127E-1,(53[&rate=5.597848870265799E-4]:7.661038384975E-1,(41[&rate=5.597848870265799E-4]:6.27826078982E-1,46[&rate=5.597848870265799E-4]:6.497438872011E-1)[&rate=5.597848870265799E-4]:1.081407732141E-1)[&rate=5.597848870265799E-4]:1.075984878513E-1)[&rate=5.597848870265799E-4]:1.004432824434E-2)[&rate=5.597848870265799E-4]:2.716743756833E-1)[&rate=5.597848870265799E-4]:5.76146630494E-2)[&rate=5.597848870265799E-4]:1.238736003287E-1,(((9[&rate=5.597848870265799E-4]:2.507257953254E-1,13[&rate=5.597848870265799E-4]:2.890819597089E-1)[&rate=5.597848870265799E-4]:3.878938461726E-1,(16[&rate=5.597848870265799E-4]:6.681545562191E-1,5[&rate=5.597848870265799E-4]:6.051408575889E-1)[&rate=5.597848870265799E-4]:1.704042774477E-2)[&rate=5.597848870265799E-4]:2.187141658138E-1,3[&rate=5.597848870265799E-4]:7.88840656627E-1)[&rate=5.597848870265799E-4]:4.686165822329E-1)[&rate=5.597848870265799E-4]:3.43787648883E-1,38[&rate=5.597848870265799E-4]:5.985051617154E-1)[&rate=5.597848870265799E-4]:7.356057724075E-1)[&rate=5.597848870265799E-4]:4.421512959786E-2)[&rate=5.597848870265799E-4]:7.804407790247E-2)[&rate=5.597848870265799E-4]:1.143806018984E-1)[&rate=5.597848870265799E-4]:8.746661387161E-2)[&rate=5.597848870265799E-4]:1.276091707705E-2,((34[&rate=5.597848870265799E-4]:2.896088295612E-1,35[&rate=5.597848870265799E-4]:4.890623814737E-1)[&rate=5.597848870265799E-4]:2.293912932352E-1,(36[&rate=5.597848870265799E-4]:6.495045496337E-1,33[&rate=5.597848870265799E-4]:6.139854239508E-1)[&rate=5.597848870265799E-4]:9.080704857252E-2)[&rate=5.597848870265799E-4]:1.077757413138E-1)[&rate=5.597848870265799E-4]:8.2147963104E-2);
tree STATE_32036000 [&joint=-18014.85342592007,lnP=-18014.85342592007] = [&R] (((((((((((39[&rate=5.392943385766393E-4]:1.151335730328E-1,((1[&rate=5.392943385766393E-4]:1.60726496218E-1,(26[&rate=5.392943385766393E-4]:5.802299000141E-1,19[&rate=5.392943385766393E-4]:5.555723657676E-1)[&rate=5.392943385766393E-4]:3.667979660668E-1)[&rate=5.392943385766393E-4]:7.359025377499E-2,22[&rate=5.392943385766393E-4]:1.015138667801E0)[&rate=5.392943385766393E-4]:2.616387408479E-1)[&rate=5.392943385766393E-4]:6.347537460493E-2,((((52[&rate=5.392943385766393E-4]:7.903951569147E-1,(63[&rate=5.392943385766393E-4]:3.050253137795E-1,58[&rate=5.392943385766393E-4]:3.022855877521E-1)[&rate=5.392943385766393E-4]:5.237260075189E-1)[&rate=5.392943385766393E-4]:2.558648987461E-2,((47[&rate=5.392943385766393E-4]:6.493844025938E-2,42[&rate=5.392943385766393E-4]:4.850008409501E-2)[&rate=5.392943385766393E-4]:5.12781845901E-1,(40[&rate=5.392943385766393E-4]:4.440642250757E-1,54[&rate=5.392943385766393E-4]:6.358450469935E-1)[&rate=5.392943385766393E-4]:1.172177049203E-1)[&rate=5.392943385766393E-4]:3.14973689396E-1)[&rate=5.392943385766393E-4]:7.879618149166E-2,(((44[&rate=5.392943385766393E-4]:6.896888713208E-1,(45[&rate=5.392943385766393E-4]:5.291130976572E-1,(43[&rate=5.392943385766393E-4]:4.426498284502E-1,(50[&rate=5.392943385766393E-4]:2.863944759585E-1,48[&rate=5.392943385766393E-4]:3.685862567804E-1)[&rate=5.392943385766393E-4]:9.59813798889E-2)[&rate=5.392943385766393E-4]:6.72851870153E-2)[&rate=5.392943385766393E-4]:1.824935818827E-1)[&rate=5.392943385766393E-4]:1.014841582397E-1,(11[&rate=5.392943385766393E-4]:5.605678099481E-1,17[&rate=5.392943385766393E-4]:5.989239743318E-1)[&rate=5.392943385766393E-4]:2.552627538588E-1)[&rate=5.392943385766393E-4]:4.198695497841E-2,51[&rate=5.392943385766393E-4]:7.756257379635E-1)[&rate=5.392943385766393E-4]:1.191520903175E-1)[&rate=5.392943385766393E-4]:2.157938703673E-1,(((12[&rate=5.392943385766393E-4]:6.373233916696E-1,15[&rate=5.392943385766393E-4]:6.756795560533E-1)[&rate=5.392943385766393E-4]:3.354433472943E-1,(8[&rate=5.392943385766393E-4]:6.772876485375E-1,(27[&rate=5.392943385766393E-4]:2.404707313752E-1,4[&rate=5.392943385766393E-4]:6.786799164921E-2)[&rate=5.392943385766393E-4]:5.601045883952E-1)[&rate=5.392943385766393E-4]:2.872599123443E-1)[&rate=5.392943385766393E-4]:7.794847955977E-2,(53[&rate=5.392943385766393E-4]:7.271016816822E-1,(49[&rate=5.392943385766393E-4]:7.177895538801E-1,(41[&rate=5.392943385766393E-4]:5.603970862951E-1,46[&rate=5.392943385766393E-4]:5.823148945141E-1)[&rate=5.392943385766393E-4]:1.299952073113E-1)[&rate=5.392943385766393E-4]:6.572401774513E-3)[&rate=5.392943385766393E-4]:3.26353262869E-1)[&rate=5.392943385766393E-4]:1.420482609464E-1)[&rate=5.392943385766393E-4]:5.981807090718E-2)[&rate=5.392943385766393E-4]:3.431224315662E-3,(((10[&rate=5.392943385766393E-4]:4.140712681069E-1,55[&rate=5.392943385766393E-4]:3.948931859152E-1)[&rate=5.392943385766393E-4]:2.136757734298E-1,((18[&rate=5.392943385766393E-4]:3.202376202527E-1,23[&rate=5.392943385766393E-4]:3.394157024445E-1)[&rate=5.392943385766393E-4]:1.9980164251E-1,21[&rate=5.392943385766393E-4]:5.282584408448E-1)[&rate=5.392943385766393E-4]:1.844201075411E-1)[&rate=5.392943385766393E-4]:4.500348681773E-1,((56[&rate=5.392943385766393E-4]:2.341685915102E-1,(60[&rate=5.392943385766393E-4]:1.503593702899E-1,59[&rate=5.392943385766393E-4]:1.448799182349E-1)[&rate=5.392943385766393E-4]:8.654894724789E-2)[&rate=5.392943385766393E-4]:2.942801562456E-1,57[&rate=5.392943385766393E-4]:5.311884737833E-1)[&rate=5.392943385766393E-4]:7.27415353739E-1)[&rate=5.392943385766393E-4]:1.700116868969E-1)[&rate=5.392943385766393E-4]:9.5952860276E-2,(((5[&rate=5.392943385766393E-4]:7.349906211756E-1,(9[&rate=5.392943385766393E-4]:5.377107452971E-1,13[&rate=5.392943385766393E-4]:5.760669096806E-1)[&rate=5.392943385766393E-4]:2.137182320429E-1)[&rate=5.392943385766393E-4]:1.11505896267E-1,16[&rate=5.392943385766393E-4]:9.095102160728E-1)[&rate=5.392943385766393E-4]:3.878541687188E-1,3[&rate=5.392943385766393E-4]:1.182295891641E0)[&rate=5.392943385766393E-4]:9.295741456104E-2)[&rate=5.392943385766393E-4]:1.801087198945E-1,38[&rate=5.392943385766393E-4]:4.526223000689E-1)[&rate=5.392943385766393E-4]:8.625753028193E-1,14[&rate=5.392943385766393E-4]:2.427526370012E0)[&rate=5.392943385766393E-4]:1.301039300823E-1,30[&rate=5.392943385766393E-4]:4.721373739768E-1)[&rate=5.392943385766393E-4]:5.768612219773E-2,(29[&rate=5.392943385766393E-4]:3.914179564846E-1,((((20[&rate=5.392943385766393E-4]:3.453740501051E-1,25[&rate=5.392943385766393E-4]:3.618124062695E-1)[&rate=5.392943385766393E-4]:3.703928052983E-1,28[&rate=5.392943385766393E-4]:7.705613759515E-1)[&rate=5.392943385766393E-4]:5.104236651332E-2,((7[&rate=5.392943385766393E-4]:1.913424724664E-1,6[&rate=5.392943385766393E-4]:1.913424724664E-1)[&rate=5.392943385766393E-4]:3.511684882303E-1,24[&rate=5.392943385766393E-4]:6.493602757652E-1)[&rate=5.392943385766393E-4]:1.284078502611E-1)[&rate=5.392943385766393E-4]:4.06403776795E-1,2[&rate=5.392943385766393E-4]:1.000610258986E0)[&rate=5.392943385766393E-4]:1.347533500328E0)[&rate=5.392943385766393E-4]:1.3840553969E-1)[&rate=5.392943385766393E-4]:1.77417297502E-2,62[&rate=5.392943385766393E-4]:6.049422751051E-1)[&rate=5.392943385766393E-4]:5.434709870895E-2,61[&rate=5.392943385766393E-4]:7.221309038686E-1)[&rate=5.392943385766393E-4]:1.262376867064E-1,(((34[&rate=5.392943385766393E-4]:3.813453037825E-1,(36[&rate=5.392943385766393E-4]:4.866476916268E-1,33[&rate=5.392943385766393E-4]:4.511285659439E-1)[&rate=5.392943385766393E-4]:1.160090875655E-1)[&rate=5.392943385766393E-4]:1.799448746156E-1,35[&rate=5.392943385766393E-4]:7.607437303106E-1)[&rate=5.392943385766393E-4]:5.667198913744E-2,(32[&rate=5.392943385766393E-4]:6.512641793725E-1,(31[&rate=5.392943385766393E-4]:3.830258360074E-1,37[&rate=5.392943385766393E-4]:3.830258360074E-1)[&rate=5.392943385766393E-4]:1.83538889813E-1)[&rate=5.392943385766393E-4]:1.770805018242E-1)[&rate=5.392943385766393E-4]:3.914959243831E-2);
tree STATE_32038000 [&joint=-18024.574529871727,lnP=-18024.574529871727] = [&R] ((36[&rate=5.760905773049057E-4]:6.585972114274E-1,33[&rate=5.760905773049057E-4]:6.230780857445E-1)[&rate=5.760905773049057E-4]:2.613631560176E-1,(((((((((10[&rate=5.760905773049057E-4]:6.240989273733E-1,55[&rate=5.760905773049057E-4]:6.049208451815E-1)[&rate=5.760905773049057E-4]:1.648104221334E-1,((18[&rate=5.760905773049057E-4]:4.280473264403E-1,23[&rate=5.760905773049057E-4]:4.47225408632E-1)[&rate=5.760905773049057E-4]:2.077015423595E-1,21[&rate=5.760905773049057E-4]:6.439680468818E-1)[&rate=5.760905773049057E-4]:2.29872809474E-1)[&rate=5.760905773049057E-4]:3.769820325781E-1,((((56[&rate=5.760905773049057E-4]:2.79765080161E-1,59[&rate=5.760905773049057E-4]:2.770253541336E-1)[&rate=5.760905773049057E-4]:4.102161892607E-3,60[&rate=5.760905773049057E-4]:2.866069680811E-1)[&rate=5.760905773049057E-4]:1.526144815551E-1,57[&rate=5.760905773049057E-4]:4.392214496362E-1)[&rate=5.760905773049057E-4]:8.545023918359E-1,(39[&rate=5.760905773049057E-4]:2.349501533181E-2,((1[&rate=5.760905773049057E-4]:1.218007306256E-1,(26[&rate=5.760905773049057E-4]:7.676179957801E-1,19[&rate=5.760905773049057E-4]:7.429604615337E-1)[&rate=5.760905773049057E-4]:1.404841047084E-1)[&rate=5.760905773049057E-4]:8.69038164674E-2,22[&rate=5.760905773049057E-4]:9.895264649012E-1)[&rate=5.760905773049057E-4]:1.95612386047E-1)[&rate=5.760905773049057E-4]:2.365348367457E-2)[&rate=5.760905773049057E-4]:5.298945842089E-2)[&rate=5.760905773049057E-4]:2.91385628383E-2,((((63[&rate=5.760905773049057E-4]:2.912552766004E-1,58[&rate=5.760905773049057E-4]:2.885155505731E-1)[&rate=5.760905773049057E-4]:4.390874250922E-1,(((42[&rate=5.760905773049057E-4]:1.801142407089E-1,40[&rate=5.760905773049057E-4]:1.801142407089E-1)[&rate=5.760905773049057E-4]:1.813122311765E-1,(47[&rate=5.760905773049057E-4]:9.15988436498E-2,54[&rate=5.760905773049057E-4]:2.669413094032E-1)[&rate=5.760905773049057E-4]:2.862659844E-1)[&rate=5.760905773049057E-4]:2.216737656914E-1,52[&rate=5.760905773049057E-4]:5.228262649741E-1)[&rate=5.760905773049057E-4]:1.691602723348E-1)[&rate=5.760905773049057E-4]:1.32484140705E-1,((51[&rate=5.760905773049057E-4]:3.81112704079E-1,(11[&rate=5.760905773049057E-4]:2.537785655556E-1,17[&rate=5.760905773049057E-4]:2.921347299392E-1)[&rate=5.760905773049057E-4]:2.095259193453E-1)[&rate=5.760905773049057E-4]:2.875617571892E-1,(44[&rate=5.760905773049057E-4]:4.853996523643E-1,((50[&rate=5.760905773049057E-4]:2.961839256303E-1,48[&rate=5.760905773049057E-4]:3.783757064521E-1)[&rate=5.760905773049057E-4]:5.315489695416E-2,(45[&rate=5.760905773049057E-4]:3.689906011489E-1,43[&rate=5.760905773049057E-4]:3.498125189572E-1)[&rate=5.760905773049057E-4]:5.980027623002E-2)[&rate=5.760905773049057E-4]:7.852658320447E-2)[&rate=5.760905773049057E-4]:2.408090554794E-1)[&rate=5.760905773049057E-4]:1.557962167457E-1)[&rate=5.760905773049057E-4]:1.910743985346E-1,((49[&rate=5.760905773049057E-4]:6.04231450176E-1,(41[&rate=5.760905773049057E-4]:5.157562781542E-1,46[&rate=5.760905773049057E-4]:5.376740863733E-1)[&rate=5.760905773049057E-4]:6.107791174799E-2)[&rate=5.760905773049057E-4]:2.635986524288E-1,((53[&rate=5.760905773049057E-4]:8.076301927529E-1,8[&rate=5.760905773049057E-4]:7.966712886433E-1)[&rate=5.760905773049057E-4]:3.705035761148E-2,((12[&rate=5.760905773049057E-4]:5.164272918568E-1,15[&rate=5.760905773049057E-4]:5.547834562405E-1)[&rate=5.760905773049057E-4]:2.178483835701E-1,(27[&rate=5.760905773049057E-4]:3.823221562056E-1,4[&rate=5.760905773049057E-4]:2.097194164796E-1)[&rate=5.760905773049057E-4]:4.670220123722E-1)[&rate=5.760905773049057E-4]:1.076651489098E-1)[&rate=5.760905773049057E-4]:2.588927826795E-2)[&rate=5.760905773049057E-4]:2.299067547656E-1)[&rate=5.760905773049057E-4]:1.055122656348E-1)[&rate=5.760905773049057E-4]:1.925492120197E-2,(((5[&rate=5.760905773049057E-4]:6.625080615794E-1,(9[&rate=5.760905773049057E-4]:5.16881796343E-1,13[&rate=5.760905773049057E-4]:5.552379607265E-1)[&rate=5.760905773049057E-4]:1.620646214007E-1)[&rate=5.760905773049057E-4]:3.844905219131E-2,16[&rate=5.760905773049057E-4]:7.639708124008E-1)[&rate=5.760905773049057E-4]:2.559169421585E-1,3[&rate=5.760905773049057E-4]:9.048192614087E-1)[&rate=5.760905773049057E-4]:2.409724540315E-1)[&rate=5.760905773049057E-4]:1.061923669512E0,38[&rate=5.760905773049057E-4]:1.204975658925E0)[&rate=5.760905773049057E-4]:3.201490651952E-1,((((20[&rate=5.760905773049057E-4]:5.817295220581E-1,25[&rate=5.760905773049057E-4]:5.981678782225E-1)[&rate=5.760905773049057E-4]:1.512111015784E-1,((7[&rate=5.760905773049057E-4]:3.391283124335E-1,6[&rate=5.760905773049057E-4]:3.391283124335E-1)[&rate=5.760905773049057E-4]:2.342235308229E-1,24[&rate=5.760905773049057E-4]:6.802011583249E-1)[&rate=5.760905773049057E-4]:6.369836942131E-2)[&rate=5.760905773049057E-4]:4.533877122647E-2,28[&rate=5.760905773049057E-4]:8.330739154111E-1)[&rate=5.760905773049057E-4]:1.72558986692E-1,2[&rate=5.760905773049057E-4]:7.78235641829E-1)[&rate=5.760905773049057E-4]:1.730450726127E0)[&rate=5.760905773049057E-4]:8.203273153784E-2,(((14[&rate=5.760905773049057E-4]:2.578130836813E0,61[&rate=5.760905773049057E-4]:6.128564899311E-1)[&rate=5.760905773049057E-4]:7.24845905909E-2,((32[&rate=5.760905773049057E-4]:6.174367354511E-1,(31[&rate=5.760905773049057E-4]:4.150688880393E-1,37[&rate=5.760905773049057E-4]:4.150688880393E-1)[&rate=5.760905773049057E-4]:1.176683938597E-1)[&rate=5.760905773049057E-4]:5.642768654473E-2,(35[&rate=5.760905773049057E-4]:4.873165495154E-1,34[&rate=5.760905773049057E-4]:2.878629976029E-1)[&rate=5.760905773049057E-4]:1.756189107317E-1)[&rate=5.760905773049057E-4]:3.060234158636E-2)[&rate=5.760905773049057E-4]:8.769304534112E-3,(62[&rate=5.760905773049057E-4]:4.892423683266E-1,29[&rate=5.760905773049057E-4]:4.318653191463E-1)[&rate=5.760905773049057E-4]:1.420264866749E-1)[&rate=5.760905773049057E-4]:6.010149084286E-2)[&rate=5.760905773049057E-4]:3.663535758096E-2,30[&rate=5.760905773049057E-4]:6.706286542451E-1)[&rate=5.760905773049057E-4]:9.90584891564E-2);
tree STATE_32040000 [&joint=-18014.54785424643,lnP=-18014.54785424643] = [&R] ((36[&rate=5.3472083954628E-4]:6.597552474578E-1,33[&rate=5.3472083954628E-4]:6.24236121775E-1)[&rate=5.3472083954628E-4]:2.52000668286E-1,(((14[&rate=5.3472083954628E-4]:2.60192631454E0,(61[&rate=5.3472083954628E-4]:5.833618199324E-1,((((20[&rate=5.3472083954628E-4]:4.18454435598E-1,25[&rate=5.3472083954628E-4]:4.348927917624E-1)[&rate=5.3472083954628E-4]:3.433612760358E-1,((7[&rate=5.3472083954628E-4]:3.259955257557E-1,6[&rate=5.3472083954628E-4]:3.259955257557E-1)[&rate=5.3472083954628E-4]:2.408640691294E-1,24[&rate=5.3472083954628E-4]:6.737089099537E-1)[&rate=5.3472083954628E-4]:9.906570578975E-2)[&rate=5.3472083954628E-4]:7.64788629445E-3,28[&rate=5.3472083954628E-4]:8.242581184763E-1)[&rate=5.3472083954628E-4]:1.089696327605E-1,2[&rate=5.3472083954628E-4]:7.058304909627E-1)[&rate=5.3472083954628E-4]:1.714038552564E0)[&rate=5.3472083954628E-4]:5.329014772527E-2)[&rate=5.3472083954628E-4]:1.592952831957E-1,((((32[&rate=5.3472083954628E-4]:6.175932937116E-1,(31[&rate=5.3472083954628E-4]:4.314733211205E-1,37[&rate=5.3472083954628E-4]:4.314733211205E-1)[&rate=5.3472083954628E-4]:1.01420519039E-1)[&rate=5.3472083954628E-4]:8.325848022235E-2,35[&rate=5.3472083954628E-4]:6.899228121852E-1)[&rate=5.3472083954628E-4]:2.027739573128E-2,((((((((10[&rate=5.3472083954628E-4]:7.034813433422E-1,55[&rate=5.3472083954628E-4]:6.843032611504E-1)[&rate=5.3472083954628E-4]:2.053667301849E-2,((18[&rate=5.3472083954628E-4]:3.575364836802E-1,23[&rate=5.3472083954628E-4]:3.76714565872E-1)[&rate=5.3472083954628E-4]:3.074250033229E-1,21[&rate=5.3472083954628E-4]:6.731806650852E-1)[&rate=5.3472083954628E-4]:1.357688581247E-1)[&rate=5.3472083954628E-4]:2.947276290431E-1,((1[&rate=5.3472083954628E-4]:1.863783346741E-1,(26[&rate=5.3472083954628E-4]:8.608989866549E-1,19[&rate=5.3472083954628E-4]:8.362414524084E-1)[&rate=5.3472083954628E-4]:1.117807178822E-1)[&rate=5.3472083954628E-4]:8.708666521673E-2,22[&rate=5.3472083954628E-4]:1.054286917699E0)[&rate=5.3472083954628E-4]:6.03491386635E-2)[&rate=5.3472083954628E-4]:7.747328041494E-2,39[&rate=5.3472083954628E-4]:3.046550116115E-2)[&rate=5.3472083954628E-4]:1.193363964236E-1,((((((42[&rate=5.3472083954628E-4]:4.489919802433E-1,(40[&rate=5.3472083954628E-4]:3.123002854226E-1,(47[&rate=5.3472083954628E-4]:1.852132860564E-1,54[&rate=5.3472083954628E-4]:3.605557518097E-1)[&rate=5.3472083954628E-4]:1.435253555306E-1)[&rate=5.3472083954628E-4]:1.366916948208E-1)[&rate=5.3472083954628E-4]:3.615642292428E-1,52[&rate=5.3472083954628E-4]:7.502822368834E-1)[&rate=5.3472083954628E-4]:1.790540936199E-2,(63[&rate=5.3472083954628E-4]:3.18695790749E-1,58[&rate=5.3472083954628E-4]:3.159560647217E-1)[&rate=5.3472083954628E-4]:4.8784801988E-1)[&rate=5.3472083954628E-4]:8.916679634227E-2,(((11[&rate=5.3472083954628E-4]:5.9531180438E-1,17[&rate=5.3472083954628E-4]:6.336679687637E-1)[&rate=5.3472083954628E-4]:1.268551386161E-1,(44[&rate=5.3472083954628E-4]:5.645520361454E-1,((50[&rate=5.3472083954628E-4]:1.630131568113E-1,48[&rate=5.3472083954628E-4]:2.452049376331E-1)[&rate=5.3472083954628E-4]:3.767820411204E-2,(45[&rate=5.3472083954628E-4]:2.533490515514E-1,43[&rate=5.3472083954628E-4]:2.341709693597E-1)[&rate=5.3472083954628E-4]:2.679436416642E-2)[&rate=5.3472083954628E-4]:3.063264286467E-1)[&rate=5.3472083954628E-4]:1.329573726042E-1)[&rate=5.3472083954628E-4]:5.369056051758E-2,51[&rate=5.3472083954628E-4]:6.936657226918E-1)[&rate=5.3472083954628E-4]:1.636887198958E-1)[&rate=5.3472083954628E-4]:1.677104003636E-1,((41[&rate=5.3472083954628E-4]:6.554553199474E-1,(46[&rate=5.3472083954628E-4]:5.07198478564E-1,49[&rate=5.3472083954628E-4]:5.126779306187E-1)[&rate=5.3472083954628E-4]:1.701746496025E-1)[&rate=5.3472083954628E-4]:1.973253878679E-1,(((53[&rate=5.3472083954628E-4]:3.726692498336E-1,8[&rate=5.3472083954628E-4]:3.617103457239E-1)[&rate=5.3472083954628E-4]:2.953520887997E-1,(27[&rate=5.3472083954628E-4]:4.611365045425E-1,4[&rate=5.3472083954628E-4]:2.885337648165E-1)[&rate=5.3472083954628E-4]:3.19213601214E-1)[&rate=5.3472083954628E-4]:4.697342408231E-2,(12[&rate=5.3472083954628E-4]:3.331011480218E-1,15[&rate=5.3472083954628E-4]:3.714573124055E-1)[&rate=5.3472083954628E-4]:3.791538886662E-1)[&rate=5.3472083954628E-4]:1.679229314011E-1)[&rate=5.3472083954628E-4]:2.270786556841E-1)[&rate=5.3472083954628E-4]:4.684825154449E-2,(((56[&rate=5.3472083954628E-4]:2.610404288181E-1,60[&rate=5.3472083954628E-4]:2.637801548457E-1)[&rate=5.3472083954628E-4]:1.611804766136E-1,59[&rate=5.3472083954628E-4]:4.194811794044E-1)[&rate=5.3472083954628E-4]:1.408818047711E-1,57[&rate=5.3472083954628E-4]:5.658424362304E-1)[&rate=5.3472083954628E-4]:7.608651788134E-1)[&rate=5.3472083954628E-4]:6.966962500665E-2)[&rate=5.3472083954628E-4]:1.731313449607E-1,((9[&rate=5.3472083954628E-4]:6.72798070232E-1,13[&rate=5.3472083954628E-4]:7.111542346155E-1)[&rate=5.3472083954628E-4]:1.923205764688E-1,((16[&rate=5.3472083954628E-4]:5.498244284682E-1,3[&rate=5.3472083954628E-4]:4.347559353176E-1)[&rate=5.3472083954628E-4]:1.94847259235E-1,5[&rate=5.3472083954628E-4]:6.81657989073E-1)[&rate=5.3472083954628E-4]:1.670223014634E-1)[&rate=5.3472083954628E-4]:5.235680205022E-1)[&rate=5.3472083954628E-4]:8.963433171625E-1,38[&rate=5.3472083954628E-4]:1.213797107653E0)[&rate=5.3472083954628E-4]:2.860232418877E-1,29[&rate=5.3472083954628E-4]:5.266561905469E-1)[&rate=5.3472083954628E-4]:5.512871682323E-2)[&rate=5.3472083954628E-4]:4.016301680968E-2,(34[&rate=5.3472083954628E-4]:2.847283619919E-1,62[&rate=5.3472083954628E-4]:4.131436625384E-1)[&rate=5.3472083954628E-4]:2.661813108218E-1)[&rate=5.3472083954628E-4]:5.378074743861E-2)[&rate=5.3472083954628E-4]:5.794555187756E-2,30[&rate=5.3472083954628E-4]:7.33674223496E-1)[&rate=5.3472083954628E-4]:2.780846820426E-2);
tree STATE_32042000 [&joint=-18024.43907759489,lnP=-18024.43907759489] = [&R] (30[&rate=5.535727233477525E-4]:7.28672550926E-1,((36[&rate=5.535727233477525E-4]:7.444442807573E-1,33[&rate=5.535727233477525E-4]:7.089251550744E-1)[&rate=5.535727233477525E-4]:9.558724057353E-2,((((((((((((54[&rate=5.535727233477525E-4]:5.428046174313E-1,47[&rate=5.535727233477525E-4]:3.674621516779E-1)[&rate=5.535727233477525E-4]:1.609211515911E-1,(40[&rate=5.535727233477525E-4]:4.021377695951E-1,42[&rate=5.535727233477525E-4]:4.021377695951E-1)[&rate=5.535727233477525E-4]:1.098071775095E-1)[&rate=5.535727233477525E-4]:2.799130087091E-1,52[&rate=5.535727233477525E-4]:7.315839832109E-1)[&rate=5.535727233477525E-4]:9.074477254371E-2,(63[&rate=5.535727233477525E-4]:2.830677892311E-1,58[&rate=5.535727233477525E-4]:2.803280632038E-1)[&rate=5.535727233477525E-4]:5.776171309072E-1)[&rate=5.535727233477525E-4]:7.626005829198E-2,((51[&rate=5.535727233477525E-4]:6.742351093723E-1,(11[&rate=5.535727233477525E-4]:4.637224409682E-1,17[&rate=5.535727233477525E-4]:5.020786053519E-1)[&rate=5.535727233477525E-4]:2.927044492259E-1)[&rate=5.535727233477525E-4]:6.478597220001E-2,(44[&rate=5.535727233477525E-4]:4.982898794098E-1,((50[&rate=5.535727233477525E-4]:1.638058310406E-1,48[&rate=5.535727233477525E-4]:2.459976118625E-1)[&rate=5.535727233477525E-4]:1.104037903782E-1,(45[&rate=5.535727233477525E-4]:2.808468799999E-1,43[&rate=5.535727233477525E-4]:2.616687978082E-1)[&rate=5.535727233477525E-4]:7.281479621348E-2)[&rate=5.535727233477525E-4]:1.665460114155E-1)[&rate=5.535727233477525E-4]:2.982654487379E-1)[&rate=5.535727233477525E-4]:1.595677324743E-1)[&rate=5.535727233477525E-4]:5.138403910792E-2,((((27[&rate=5.535727233477525E-4]:2.824447350291E-1,4[&rate=5.535727233477525E-4]:1.098419953031E-1)[&rate=5.535727233477525E-4]:4.549972356342E-1,(53[&rate=5.535727233477525E-4]:2.884665226044E-1,8[&rate=5.535727233477525E-4]:2.775076184947E-1)[&rate=5.535727233477525E-4]:3.366466809357E-1)[&rate=5.535727233477525E-4]:6.47043730817E-2,(49[&rate=5.535727233477525E-4]:6.790963575475E-1,(12[&rate=5.535727233477525E-4]:1.856720359057E-1,15[&rate=5.535727233477525E-4]:2.240282002894E-1)[&rate=5.535727233477525E-4]:4.934243216418E-1)[&rate=5.535727233477525E-4]:7.981493046679E-3)[&rate=5.535727233477525E-4]:3.054252152333E-2,(41[&rate=5.535727233477525E-4]:4.651162970583E-1,46[&rate=5.535727233477525E-4]:4.870341052774E-1)[&rate=5.535727233477525E-4]:2.251068147854E-1)[&rate=5.535727233477525E-4]:3.145442618589E-1)[&rate=5.535727233477525E-4]:2.331208953745E-1,(((59[&rate=5.535727233477525E-4]:2.187429895048E-1,60[&rate=5.535727233477525E-4]:2.242224415597E-1)[&rate=5.535727233477525E-4]:4.276425097507E-2,56[&rate=5.535727233477525E-4]:2.642469665072E-1)[&rate=5.535727233477525E-4]:3.510574990213E-1,57[&rate=5.535727233477525E-4]:6.180441915562E-1)[&rate=5.535727233477525E-4]:8.19844077521E-1)[&rate=5.535727233477525E-4]:1.010619510634E-2,((((1[&rate=5.535727233477525E-4]:1.023878186379E-1,(26[&rate=5.535727233477525E-4]:4.538406922104E-1,19[&rate=5.535727233477525E-4]:4.29183157964E-1)[&rate=5.535727233477525E-4]:4.348484962904E-1)[&rate=5.535727233477525E-4]:8.877028509301E-2,22[&rate=5.535727233477525E-4]:9.719800215391E-1)[&rate=5.535727233477525E-4]:2.647438507317E-1,(((18[&rate=5.535727233477525E-4]:2.677939778321E-1,23[&rate=5.535727233477525E-4]:2.869720600238E-1)[&rate=5.535727233477525E-4]:2.86900708619E-1,21[&rate=5.535727233477525E-4]:5.629138645332E-1)[&rate=5.535727233477525E-4]:4.310829713394E-2,(10[&rate=5.535727233477525E-4]:4.882130748572E-1,55[&rate=5.535727233477525E-4]:4.690349926655E-1)[&rate=5.535727233477525E-4]:3.287757996069E-2)[&rate=5.535727233477525E-4]:6.19742806494E-1)[&rate=5.535727233477525E-4]:2.943028616568E-2,39[&rate=5.535727233477525E-4]:1.045103228201E-1)[&rate=5.535727233477525E-4]:9.690879889759E-2)[&rate=5.535727233477525E-4]:8.189209681417E-2,((5[&rate=5.535727233477525E-4]:6.700309289503E-1,((9[&rate=5.535727233477525E-4]:4.135263374553E-1,13[&rate=5.535727233477525E-4]:4.518825018388E-1)[&rate=5.535727233477525E-4]:2.638736645562E-1,16[&rate=5.535727233477525E-4]:7.239753444773E-1)[&rate=5.535727233477525E-4]:9.069283103138E-3)[&rate=5.535727233477525E-4]:2.202153921818E-1,3[&rate=5.535727233477525E-4]:8.381915266116E-1)[&rate=5.535727233477525E-4]:4.423799658929E-1)[&rate=5.535727233477525E-4]:9.958729665328E-1,38[&rate=5.535727233477525E-4]:1.27370473301E0)[&rate=5.535727233477525E-4]:3.355400244235E-1,((29[&rate=5.535727233477525E-4]:4.865909425491E-1,((((20[&rate=5.535727233477525E-4]:4.183252441788E-1,25[&rate=5.535727233477525E-4]:4.347636003432E-1)[&rate=5.535727233477525E-4]:3.23639064724E-1,((7[&rate=5.535727233477525E-4]:2.190433338798E-1,6[&rate=5.535727233477525E-4]:2.190433338798E-1)[&rate=5.535727233477525E-4]:2.814211055779E-1,24[&rate=5.535727233477525E-4]:6.073137545262E-1)[&rate=5.535727233477525E-4]:1.456094584863E-1)[&rate=5.535727233477525E-4]:3.8324354119E-2,28[&rate=5.535727233477525E-4]:8.350831835699E-1)[&rate=5.535727233477525E-4]:4.262030684624E-1,2[&rate=5.535727233477525E-4]:1.033888991758E0)[&rate=5.535727233477525E-4]:1.40942775362E0)[&rate=5.535727233477525E-4]:4.570773035185E-2,62[&rate=5.535727233477525E-4]:5.896757220813E-1)[&rate=5.535727233477525E-4]:1.037819255385E-1)[&rate=5.535727233477525E-4]:3.440687161578E-2,(((32[&rate=5.535727233477525E-4]:4.732821624757E-1,(31[&rate=5.535727233477525E-4]:2.629037864195E-1,37[&rate=5.535727233477525E-4]:2.629037864195E-1)[&rate=5.535727233477525E-4]:1.256789225041E-1)[&rate=5.535727233477525E-4]:1.93945513725E-1,(34[&rate=5.535727233477525E-4]:2.784785205265E-1,35[&rate=5.535727233477525E-4]:4.77932072439E-1)[&rate=5.535727233477525E-4]:1.78366642013E-1)[&rate=5.535727233477525E-4]:1.099136339079E-1,(14[&rate=5.535727233477525E-4]:2.634710239811E0,61[&rate=5.535727233477525E-4]:6.69435892929E-1)[&rate=5.535727233477525E-4]:8.857973411946E-2)[&rate=5.535727233477525E-4]:3.269042224163E-2)[&rate=5.535727233477525E-4]:1.927082723212E-2)[&rate=5.535727233477525E-4]:3.891425363871E-2);
tree STATE_32044000 [&joint=-18015.747630856153,lnP=-18015.747630856153] = [&R] (((34[&rate=5.543659873010609E-4]:5.046929223032E-1,35[&rate=5.543659873010609E-4]:7.041464742157E-1)[&rate=5.543659873010609E-4]:1.150009951593E-1,(36[&rate=5.543659873010609E-4]:5.18978017001E-1,33[&rate=5.543659873010609E-4]:4.834588913181E-1)[&rate=5.543659873010609E-4]:3.220273758712E-1)[&rate=5.543659873010609E-4]:7.89464977148E-4,((32[&rate=5.543659873010609E-4]:5.636645556954E-1,(31[&rate=5.543659873010609E-4]:2.583260189381E-1,37[&rate=5.543659873010609E-4]:2.583260189381E-1)[&rate=5.543659873010609E-4]:2.206390832052E-1)[&rate=5.543659873010609E-4]:2.582568227596E-1,((14[&rate=5.543659873010609E-4]:2.650651715872E0,(29[&rate=5.543659873010609E-4]:5.284658819918E-1,((((((7[&rate=5.543659873010609E-4]:2.756284352178E-1,6[&rate=5.543659873010609E-4]:2.756284352178E-1)[&rate=5.543659873010609E-4]:3.797422439161E-1,24[&rate=5.543659873010609E-4]:7.622199942025E-1)[&rate=5.543659873010609E-4]:1.871667841865E-2,28[&rate=5.543659873010609E-4]:8.247722890595E-1)[&rate=5.543659873010609E-4]:1.206296975041E-1,(20[&rate=5.543659873010609E-4]:3.447918964524E-1,25[&rate=5.543659873010609E-4]:3.612302526168E-1)[&rate=5.543659873010609E-4]:5.458155695631E-1)[&rate=5.543659873010609E-4]:2.268712738469E-1,2[&rate=5.543659873010609E-4]:9.448760001364E-1)[&rate=5.543659873010609E-4]:1.477101540429E0,62[&rate=5.543659873010609E-4]:5.226287869167E-1)[&rate=5.543659873010609E-4]:6.321414425547E-2)[&rate=5.543659873010609E-4]:3.669290776288E-2)[&rate=5.543659873010609E-4]:2.063275480312E-2,(61[&rate=5.543659873010609E-4]:6.232002442904E-1,(((((((((52[&rate=5.543659873010609E-4]:6.90905203681E-1,(63[&rate=5.543659873010609E-4]:2.374545116538E-1,58[&rate=5.543659873010609E-4]:2.347147856265E-1)[&rate=5.543659873010609E-4]:4.918068564109E-1)[&rate=5.543659873010609E-4]:1.985745213728E-2,((40[&rate=5.543659873010609E-4]:3.243136858402E-1,47[&rate=5.543659873010609E-4]:3.407520420046E-1)[&rate=5.543659873010609E-4]:1.556995735164E-1,(54[&rate=5.543659873010609E-4]:5.281419219549E-1,42[&rate=5.543659873010609E-4]:3.363611000371E-1)[&rate=5.543659873010609E-4]:1.436521593195E-1)[&rate=5.543659873010609E-4]:2.910233690645E-1)[&rate=5.543659873010609E-4]:1.839723906352E-1,(((11[&rate=5.543659873010609E-4]:5.577637084328E-1,17[&rate=5.543659873010609E-4]:5.961198728165E-1)[&rate=5.543659873010609E-4]:7.810774075884E-2,51[&rate=5.543659873010609E-4]:5.536796683698E-1)[&rate=5.543659873010609E-4]:2.824318564852E-1,(((50[&rate=5.543659873010609E-4]:3.194622476972E-1,48[&rate=5.543659873010609E-4]:4.01654028519E-1)[&rate=5.543659873010609E-4]:6.950379880538E-2,45[&rate=5.543659873010609E-4]:4.68418101297E-1)[&rate=5.543659873010609E-4]:4.689339004195E-2,(43[&rate=5.543659873010609E-4]:3.794311828162E-1,44[&rate=5.543659873010609E-4]:3.766914567889E-1)[&rate=5.543659873010609E-4]:1.16702226331E-1)[&rate=5.543659873010609E-4]:4.002520883106E-1)[&rate=5.543659873010609E-4]:5.862352159845E-2)[&rate=5.543659873010609E-4]:9.903881738779E-2,((((12[&rate=5.543659873010609E-4]:4.099485753521E-1,15[&rate=5.543659873010609E-4]:4.483047397357E-1)[&rate=5.543659873010609E-4]:2.816504691632E-1,53[&rate=5.543659873010609E-4]:6.943387705429E-1)[&rate=5.543659873010609E-4]:4.749354843754E-2,(((27[&rate=5.543659873010609E-4]:2.996173363416E-1,4[&rate=5.543659873010609E-4]:1.270145966156E-1)[&rate=5.543659873010609E-4]:3.936268169608E-1,8[&rate=5.543659873010609E-4]:5.699564820695E-1)[&rate=5.543659873010609E-4]:9.081760600817E-2,49[&rate=5.543659873010609E-4]:6.689932661597E-1)[&rate=5.543659873010609E-4]:7.009932679311E-2)[&rate=5.543659873010609E-4]:9.964359920073E-3,(41[&rate=5.543659873010609E-4]:7.03881760381E-1,46[&rate=5.543659873010609E-4]:7.257995686001E-1)[&rate=5.543659873010609E-4]:1.777793221808E-2)[&rate=5.543659873010609E-4]:3.269086917902E-1)[&rate=5.543659873010609E-4]:1.313418949207E-1,(((60[&rate=5.543659873010609E-4]:3.223830485691E-1,59[&rate=5.543659873010609E-4]:3.169035965141E-1)[&rate=5.543659873010609E-4]:6.235009434368E-3,56[&rate=5.543659873010609E-4]:3.258783319759E-1)[&rate=5.543659873010609E-4]:2.383154994471E-1,57[&rate=5.543659873010609E-4]:5.669335574505E-1)[&rate=5.543659873010609E-4]:8.129767218595E-1)[&rate=5.543659873010609E-4]:3.145800560438E-2,(((10[&rate=5.543659873010609E-4]:8.711005809975E-1,(((18[&rate=5.543659873010609E-4]:6.205504006933E-1,23[&rate=5.543659873010609E-4]:6.39728482885E-1)[&rate=5.543659873010609E-4]:4.147404407492E-2,21[&rate=5.543659873010609E-4]:6.702436228503E-1)[&rate=5.543659873010609E-4]:1.583865202921E-1,55[&rate=5.543659873010609E-4]:7.245205541014E-1)[&rate=5.543659873010609E-4]:1.274019447044E-1)[&rate=5.543659873010609E-4]:2.621288457635E-1,((1[&rate=5.543659873010609E-4]:5.140524741114E-2,(26[&rate=5.543659873010609E-4]:6.561524130055E-1,19[&rate=5.543659873010609E-4]:6.314948787591E-1)[&rate=5.543659873010609E-4]:1.815542042686E-1)[&rate=5.543659873010609E-4]:1.456566859731E-1,22[&rate=5.543659873010609E-4]:9.778838511925E-1)[&rate=5.543659873010609E-4]:2.512359865274E-1)[&rate=5.543659873010609E-4]:1.52229644135E-2,39[&rate=5.543659873010609E-4]:8.269896651704E-2)[&rate=5.543659873010609E-4]:8.209397593157E-2)[&rate=5.543659873010609E-4]:9.77492959038E-2,((9[&rate=5.543659873010609E-4]:3.218819256427E-1,13[&rate=5.543659873010609E-4]:3.602380900261E-1)[&rate=5.543659873010609E-4]:4.512652228714E-1,(5[&rate=5.543659873010609E-4]:6.16431252977E-1,(16[&rate=5.543659873010609E-4]:3.567827825236E-1,3[&rate=5.543659873010609E-4]:2.41714289373E-1)[&rate=5.543659873010609E-4]:3.226621690836E-1)[&rate=5.543659873010609E-4]:1.402775393727E-1)[&rate=5.543659873010609E-4]:5.551485144958E-1)[&rate=5.543659873010609E-4]:1.062501419621E0,38[&rate=5.543659873010609E-4]:1.319564205919E0)[&rate=5.543659873010609E-4]:1.309363143939E-1,30[&rate=5.543659873010609E-4]:4.773363613188E-1)[&rate=5.543659873010609E-4]:2.564530373664E-2)[&rate=5.543659873010609E-4]:8.280987950238E-2)[&rate=5.543659873010609E-4]:9.678557160214E-2)[&rate=5.543659873010609E-4]:8.944517645819E-3);
tree STATE_32046000 [&joint=-18016.037368977803,lnP=-18016.037368977803] = [&R] (((32[&rate=5.882421369697468E-4]:7.066792267268E-1,(31[&rate=5.882421369697468E-4]:5.016531141585E-1,37[&rate=5.882421369697468E-4]:5.016531141585E-1)[&rate=5.882421369697468E-4]:1.203266590163E-1)[&rate=5.882421369697468E-4]:1.33152107322E-1,((35[&rate=5.882421369697468E-4]:7.266279091846E-1,34[&rate=5.882421369697468E-4]:5.271743572721E-1)[&rate=5.882421369697468E-4]:9.63285785675E-2,(36[&rate=5.882421369697468E-4]:5.622834307909E-1,33[&rate=5.882421369697468E-4]:5.26764305108E-1)[&rate=5.882421369697468E-4]:2.825309804584E-1)[&rate=5.882421369697468E-4]:5.945884548053E-3)[&rate=5.882421369697468E-4]:8.247504466317E-2,(((30[&rate=5.882421369697468E-4]:5.043738257263E-1,((((((((((63[&rate=5.882421369697468E-4]:2.728199313213E-1,58[&rate=5.882421369697468E-4]:2.70080205294E-1)[&rate=5.882421369697468E-4]:2.734479318325E-1,(40[&rate=5.882421369697468E-4]:3.979073720528E-1,(42[&rate=5.882421369697468E-4]:3.58930485684E-1,(47[&rate=5.882421369697468E-4]:9.823459482758E-2,54[&rate=5.882421369697468E-4]:2.73577060581E-1)[&rate=5.882421369697468E-4]:2.771342470207E-1)[&rate=5.882421369697468E-4]:3.897688636882E-2)[&rate=5.882421369697468E-4]:1.702782993201E-1)[&rate=5.882421369697468E-4]:2.201137995827E-1,52[&rate=5.882421369697468E-4]:7.280254983529E-1)[&rate=5.882421369697468E-4]:5.060731646984E-2,((51[&rate=5.882421369697468E-4]:6.789195242644E-1,(11[&rate=5.882421369697468E-4]:3.971825389621E-1,17[&rate=5.882421369697468E-4]:4.355387033458E-1)[&rate=5.882421369697468E-4]:3.639287661241E-1)[&rate=5.882421369697468E-4]:4.114179061348E-2,(((50[&rate=5.882421369697468E-4]:3.237196407812E-1,48[&rate=5.882421369697468E-4]:4.059114216031E-1)[&rate=5.882421369697468E-4]:1.253531079306E-1,45[&rate=5.882421369697468E-4]:5.285248035063E-1)[&rate=5.882421369697468E-4]:1.55680890827E-1,(43[&rate=5.882421369697468E-4]:6.12127837989E-1,44[&rate=5.882421369697468E-4]:6.093881119617E-1)[&rate=5.882421369697468E-4]:5.289977415256E-2)[&rate=5.882421369697468E-4]:1.153076753391E-1)[&rate=5.882421369697468E-4]:5.857149994484E-2)[&rate=5.882421369697468E-4]:2.694216695941E-1,(((8[&rate=5.882421369697468E-4]:3.865328518888E-1,(53[&rate=5.882421369697468E-4]:2.635814452437E-1,(27[&rate=5.882421369697468E-4]:2.330358481351E-1,4[&rate=5.882421369697468E-4]:6.04331084091E-2)[&rate=5.882421369697468E-4]:1.428743642318E-1)[&rate=5.882421369697468E-4]:1.339103107547E-1)[&rate=5.882421369697468E-4]:2.236629964997E-1,((49[&rate=5.882421369697468E-4]:3.495425744463E-1,46[&rate=5.882421369697468E-4]:3.440631223916E-1)[&rate=5.882421369697468E-4]:7.738584976701E-2,41[&rate=5.882421369697468E-4]:3.995311639395E-1)[&rate=5.882421369697468E-4]:1.914866022572E-1)[&rate=5.882421369697468E-4]:8.080106541901E-2,(12[&rate=5.882421369697468E-4]:3.951767925659E-1,15[&rate=5.882421369697468E-4]:4.335329569495E-1)[&rate=5.882421369697468E-4]:3.040392993237E-1)[&rate=5.882421369697468E-4]:4.310301733491E-1)[&rate=5.882421369697468E-4]:5.676253565279E-2,((56[&rate=5.882421369697468E-4]:3.62252028558E-1,(60[&rate=5.882421369697468E-4]:3.325207186225E-1,59[&rate=5.882421369697468E-4]:3.270412665675E-1)[&rate=5.882421369697468E-4]:3.247103596309E-2)[&rate=5.882421369697468E-4]:3.392459183928E-1,57[&rate=5.882421369697468E-4]:7.042376729784E-1)[&rate=5.882421369697468E-4]:6.553738676393E-1)[&rate=5.882421369697468E-4]:1.338578288214E-3,(((((18[&rate=5.882421369697468E-4]:2.425842735314E-1,23[&rate=5.882421369697468E-4]:2.617623557231E-1)[&rate=5.882421369697468E-4]:5.968064682326E-1,21[&rate=5.882421369697468E-4]:8.476099198461E-1)[&rate=5.882421369697468E-4]:9.965525708842E-2,(10[&rate=5.882421369697468E-4]:6.796450667705E-1,55[&rate=5.882421369697468E-4]:6.604669845788E-1)[&rate=5.882421369697468E-4]:1.826886033148E-1)[&rate=5.882421369697468E-4]:2.77930885044E-1,39[&rate=5.882421369697468E-4]:7.45111304718E-2)[&rate=5.882421369697468E-4]:2.505751772363E-2,((1[&rate=5.882421369697468E-4]:1.33496209669E-1,(26[&rate=5.882421369697468E-4]:8.13508054981E-1,19[&rate=5.882421369697468E-4]:7.888505207346E-1)[&rate=5.882421369697468E-4]:1.062895245509E-1)[&rate=5.882421369697468E-4]:1.057181785028E-1,22[&rate=5.882421369697468E-4]:1.02003630598E0)[&rate=5.882421369697468E-4]:2.411761778318E-1)[&rate=5.882421369697468E-4]:1.480612824468E-2)[&rate=5.882421369697468E-4]:9.31242030619E-2,(((16[&rate=5.882421369697468E-4]:5.776460226186E-1,3[&rate=5.882421369697468E-4]:4.62577529468E-1)[&rate=5.882421369697468E-4]:2.135283082841E-1,5[&rate=5.882421369697468E-4]:7.281606322726E-1)[&rate=5.882421369697468E-4]:1.690923172653E-1,(9[&rate=5.882421369697468E-4]:3.926510912616E-1,13[&rate=5.882421369697468E-4]:4.310072556451E-1)[&rate=5.882421369697468E-4]:5.210402144406E-1)[&rate=5.882421369697468E-4]:3.595610984573E-1)[&rate=5.882421369697468E-4]:9.417531032139E-1,38[&rate=5.882421369697468E-4]:1.143772630661E0)[&rate=5.882421369697468E-4]:2.508597094896E-1,14[&rate=5.882421369697468E-4]:2.506961107274E0)[&rate=5.882421369697468E-4]:8.290564456952E-2)[&rate=5.882421369697468E-4]:6.414649042354E-2,((((2[&rate=5.882421369697468E-4]:6.142972571085E-1,(28[&rate=5.882421369697468E-4]:8.34989734926E-1,(20[&rate=5.882421369697468E-4]:3.681609121271E-1,25[&rate=5.882421369697468E-4]:3.845992682915E-1)[&rate=5.882421369697468E-4]:4.120343022509E-1)[&rate=5.882421369697468E-4]:6.704782456587E-3)[&rate=5.882421369697468E-4]:1.765245960858E-1,((7[&rate=5.882421369697468E-4]:1.431120599241E-1,6[&rate=5.882421369697468E-4]:1.431120599241E-1)[&rate=5.882421369697468E-4]:2.416478962414E-1,24[&rate=5.882421369697468E-4]:4.91609271234E-1)[&rate=5.882421369697468E-4]:4.827742257959E-1)[&rate=5.882421369697468E-4]:1.603047229172E0,61[&rate=5.882421369697468E-4]:5.573618587716E-1)[&rate=5.882421369697468E-4]:1.004721005641E-1,62[&rate=5.882421369697468E-4]:5.949924292811E-1)[&rate=5.882421369697468E-4]:3.090493604901E-2)[&rate=5.882421369697468E-4]:1.191154620655E-1,29[&rate=5.882421369697468E-4]:6.876357782153E-1)[&rate=5.882421369697468E-4]:9.532633820163E-2);
tree STATE_32048000 [&joint=-18003.399364034223,lnP=-18003.399364034223] = [&R] (((35[&rate=5.936939254390564E-4]:8.346631502784E-1,(((((28[&rate=5.936939254390564E-4]:8.663099259939E-1,(2[&rate=5.936939254390564E-4]:6.021007980202E-1,(20[&rate=5.936939254390564E-4]:4.472321747095E-1,25[&rate=5.936939254390564E-4]:4.636705308739E-1)[&rate=5.936939254390564E-4]:3.274713630367E-1)[&rate=5.936939254390564E-4]:3.681186769962E-2)[&rate=5.936939254390564E-4]:3.804856217548E-2,((7[&rate=5.936939254390564E-4]:3.325259152462E-1,6[&rate=5.936939254390564E-4]:3.325259152462E-1)[&rate=5.936939254390564E-4]:2.682131256429E-1,24[&rate=5.936939254390564E-4]:7.075883559576E-1)[&rate=5.936939254390564E-4]:1.529345157734E-1)[&rate=5.936939254390564E-4]:1.704659491462E0,((29[&rate=5.936939254390564E-4]:2.000409312238E-1,14[&rate=5.936939254390564E-4]:2.285533857341E0)[&rate=5.936939254390564E-4]:1.939666667895E-1,(((((((56[&rate=5.936939254390564E-4]:4.709718712746E-1,60[&rate=5.936939254390564E-4]:4.737115973022E-1)[&rate=5.936939254390564E-4]:7.041807965026E-2,59[&rate=5.936939254390564E-4]:5.386502248975E-1)[&rate=5.936939254390564E-4]:1.830819842065E-1,57[&rate=5.936939254390564E-4]:7.272116611589E-1)[&rate=5.936939254390564E-4]:6.311411453658E-1,((((1[&rate=5.936939254390564E-4]:5.738425767187E-2,(26[&rate=5.936939254390564E-4]:4.822684606972E-1,19[&rate=5.936939254390564E-4]:4.576109264508E-1)[&rate=5.936939254390564E-4]:3.614171668376E-1)[&rate=5.936939254390564E-4]:5.642148552065E-2,22[&rate=5.936939254390564E-4]:8.946276610007E-1)[&rate=5.936939254390564E-4]:2.900862948155E-1,(((18[&rate=5.936939254390564E-4]:4.502216797833E-1,23[&rate=5.936939254390564E-4]:4.693997619751E-1)[&rate=5.936939254390564E-4]:2.187112558258E-1,21[&rate=5.936939254390564E-4]:6.771521136912E-1)[&rate=5.936939254390564E-4]:1.489074233943E-1,(10[&rate=5.936939254390564E-4]:5.980096007631E-1,55[&rate=5.936939254390564E-4]:5.788315185713E-1)[&rate=5.936939254390564E-4]:1.431184294732E-1)[&rate=5.936939254390564E-4]:3.47695514621E-1)[&rate=5.936939254390564E-4]:1.995515245761E-4,39[&rate=5.936939254390564E-4]:2.326967172445E-2)[&rate=5.936939254390564E-4]:8.85077923345E-2)[&rate=5.936939254390564E-4]:1.582325609919E-2,((((52[&rate=5.936939254390564E-4]:5.150205360585E-1,((47[&rate=5.936939254390564E-4]:3.768179903124E-1,42[&rate=5.936939254390564E-4]:3.60379634148E-1)[&rate=5.936939254390564E-4]:1.185242591683E-1,(40[&rate=5.936939254390564E-4]:3.31576896412E-1,54[&rate=5.936939254390564E-4]:5.233577183297E-1)[&rate=5.936939254390564E-4]:1.473269969044E-1)[&rate=5.936939254390564E-4]:9.639061534489E-2)[&rate=5.936939254390564E-4]:9.292668396222E-2,(63[&rate=5.936939254390564E-4]:3.10983673475E-1,58[&rate=5.936939254390564E-4]:3.082439474477E-1)[&rate=5.936939254390564E-4]:3.353197109294E-1)[&rate=5.936939254390564E-4]:1.585096179748E-1,(((44[&rate=5.936939254390564E-4]:4.761470601926E-1,(45[&rate=5.936939254390564E-4]:4.231461011537E-1,((50[&rate=5.936939254390564E-4]:1.856032623035E-1,48[&rate=5.936939254390564E-4]:2.677950431254E-1)[&rate=5.936939254390564E-4]:1.334850365146E-1,43[&rate=5.936939254390564E-4]:3.793622714209E-1)[&rate=5.936939254390564E-4]:2.460574754107E-2)[&rate=5.936939254390564E-4]:7.491876725803E-2)[&rate=5.936939254390564E-4]:1.071367934738E-1,51[&rate=5.936939254390564E-4]:5.25749607091E-1)[&rate=5.936939254390564E-4]:1.774205677302E-1,(11[&rate=5.936939254390564E-4]:5.961756573289E-1,17[&rate=5.936939254390564E-4]:6.345318217126E-1)[&rate=5.936939254390564E-4]:1.891862983142E-1)[&rate=5.936939254390564E-4]:6.328666317436E-2)[&rate=5.936939254390564E-4]:2.245416522223E-1,(((((12[&rate=5.936939254390564E-4]:3.711709849498E-1,15[&rate=5.936939254390564E-4]:4.095271493335E-1)[&rate=5.936939254390564E-4]:1.891781575664E-1,49[&rate=5.936939254390564E-4]:5.603491425162E-1)[&rate=5.936939254390564E-4]:6.981171516009E-2,53[&rate=5.936939254390564E-4]:6.329005837039E-1)[&rate=5.936939254390564E-4]:4.890567466213E-2,((27[&rate=5.936939254390564E-4]:3.793306269239E-1,4[&rate=5.936939254390564E-4]:2.067278871978E-1)[&rate=5.936939254390564E-4]:3.94233975223E-1,8[&rate=5.936939254390564E-4]:6.502769309139E-1)[&rate=5.936939254390564E-4]:2.057042334242E-2)[&rate=5.936939254390564E-4]:8.908462751368E-2,(41[&rate=5.936939254390564E-4]:7.146334794936E-1,46[&rate=5.936939254390564E-4]:7.365512877127E-1)[&rate=5.936939254390564E-4]:2.612042008471E-2)[&rate=5.936939254390564E-4]:3.050391111876E-1)[&rate=5.936939254390564E-4]:1.28383051858E-1)[&rate=5.936939254390564E-4]:7.194282261031E-2,(((16[&rate=5.936939254390564E-4]:5.502544394683E-1,3[&rate=5.936939254390564E-4]:4.351859463177E-1)[&rate=5.936939254390564E-4]:2.152881975061E-1,(9[&rate=5.936939254390564E-4]:3.85279859679E-1,13[&rate=5.936939254390564E-4]:4.236360240625E-1)[&rate=5.936939254390564E-4]:3.336874348295E-1)[&rate=5.936939254390564E-4]:8.588131618917E-2,5[&rate=5.936939254390564E-4]:7.884102545334E-1)[&rate=5.936939254390564E-4]:4.604483567282E-1)[&rate=5.936939254390564E-4]:6.575871551663E-1,38[&rate=5.936939254390564E-4]:8.516512458798E-1)[&rate=5.936939254390564E-4]:5.155205111272E-1)[&rate=5.936939254390564E-4]:3.08873185149E-2)[&rate=5.936939254390564E-4]:1.320336063188E-1,30[&rate=5.936939254390564E-4]:5.56928522847E-1)[&rate=5.936939254390564E-4]:2.09787987734E-3,(61[&rate=5.936939254390564E-4]:6.45017760024E-1,62[&rate=5.936939254390564E-4]:5.821762299694E-1)[&rate=5.936939254390564E-4]:3.422722193519E-2)[&rate=5.936939254390564E-4]:1.472214470078E-1)[&rate=5.936939254390564E-4]:4.345974230496E-3,34[&rate=5.936939254390564E-4]:6.395555725964E-1)[&rate=5.936939254390564E-4]:9.075285189421E-3,((32[&rate=5.936939254390564E-4]:6.463976756217E-1,(31[&rate=5.936939254390564E-4]:4.942493580216E-1,37[&rate=5.936939254390564E-4]:4.942493580216E-1)[&rate=5.936939254390564E-4]:6.744886404803E-2)[&rate=5.936939254390564E-4]:1.924075755534E-1,(36[&rate=5.936939254390564E-4]:5.700029410078E-1,33[&rate=5.936939254390564E-4]:5.344838153249E-1)[&rate=5.936939254390564E-4]:2.797312719158E-1)[&rate=5.936939254390564E-4]:2.020812027201E-2);
tree STATE_32050000 [&joint=-18014.23154453895,lnP=-18014.23154453895] = [&R] ((36[&rate=5.598006177304985E-4]:7.65731412326E-1,33[&rate=5.598006177304985E-4]:7.302122866431E-1)[&rate=5.598006177304985E-4]:1.894174793307E-1,((((14[&rate=5.598006177304985E-4]:2.761164693768E0,(((((7[&rate=5.598006177304985E-4]:4.150482423478E-1,6[&rate=5.598006177304985E-4]:4.150482423478E-1)[&rate=5.598006177304985E-4]:1.638710759829E-1,24[&rate=5.598006177304985E-4]:6.857686333993E-1)[&rate=5.598006177304985E-4]:2.186151274838E-1,((20[&rate=5.598006177304985E-4]:4.881412972666E-1,25[&rate=5.598006177304985E-4]:5.04579653431E-1)[&rate=5.598006177304985E-4]:1.798799382827E-1,28[&rate=5.598006177304985E-4]:7.228157560974E-1)[&rate=5.598006177304985E-4]:2.25403621224E-1)[&rate=5.598006177304985E-4]:3.069190657976E-2,2[&rate=5.598006177304985E-4]:7.515140236272E-1)[&rate=5.598006177304985E-4]:1.838534386299E0,((29[&rate=5.598006177304985E-4]:5.12968590794E-1,((((((((1[&rate=5.598006177304985E-4]:4.527631933156E-2,(26[&rate=5.598006177304985E-4]:6.229799380273E-1,19[&rate=5.598006177304985E-4]:5.983224037808E-1)[&rate=5.598006177304985E-4]:2.085977511672E-1)[&rate=5.598006177304985E-4]:2.263233968804E-2,22[&rate=5.598006177304985E-4]:8.487305768278E-1)[&rate=5.598006177304985E-4]:2.904603284985E-1,(((21[&rate=5.598006177304985E-4]:4.466480789906E-1,23[&rate=5.598006177304985E-4]:4.576069831003E-1)[&rate=5.598006177304985E-4]:1.34355125262E-2,18[&rate=5.598006177304985E-4]:4.518644134348E-1)[&rate=5.598006177304985E-4]:9.902603474946E-2,(10[&rate=5.598006177304985E-4]:3.366627492572E-1,55[&rate=5.598006177304985E-4]:3.174846670655E-1)[&rate=5.598006177304985E-4]:1.375153701599E-1)[&rate=5.598006177304985E-4]:5.691223749503E-1)[&rate=5.598006177304985E-4]:3.845960700001E-2,39[&rate=5.598006177304985E-4]:1.600667670995E-2)[&rate=5.598006177304985E-4]:3.390209426268E-2,(((56[&rate=5.598006177304985E-4]:4.68252279142E-1,60[&rate=5.598006177304985E-4]:4.709920051696E-1)[&rate=5.598006177304985E-4]:6.752131056263E-2,59[&rate=5.598006177304985E-4]:5.330338636773E-1)[&rate=5.598006177304985E-4]:1.131613832409E-2,57[&rate=5.598006177304985E-4]:5.498294540563E-1)[&rate=5.598006177304985E-4]:7.466546593821E-1)[&rate=5.598006177304985E-4]:9.687256548611E-3,((((((54[&rate=5.598006177304985E-4]:6.096038182164E-1,40[&rate=5.598006177304985E-4]:4.178229962986E-1)[&rate=5.598006177304985E-4]:6.04507481501E-3,42[&rate=5.598006177304985E-4]:4.238680711136E-1)[&rate=5.598006177304985E-4]:1.148738122982E-1,47[&rate=5.598006177304985E-4]:5.551802395762E-1)[&rate=5.598006177304985E-4]:1.737134960046E-1,(63[&rate=5.598006177304985E-4]:3.110487697825E-1,58[&rate=5.598006177304985E-4]:3.083090437552E-1)[&rate=5.598006177304985E-4]:3.794888014148E-1)[&rate=5.598006177304985E-4]:1.141294182466E-1,((((11[&rate=5.598006177304985E-4]:5.477242525331E-1,17[&rate=5.598006177304985E-4]:5.860804169168E-1)[&rate=5.598006177304985E-4]:1.645743357555E-1,51[&rate=5.598006177304985E-4]:6.301068074667E-1)[&rate=5.598006177304985E-4]:7.284417209026E-3,(44[&rate=5.598006177304985E-4]:5.098077049654E-1,(45[&rate=5.598006177304985E-4]:4.935553176013E-1,((50[&rate=5.598006177304985E-4]:1.837306699978E-1,48[&rate=5.598006177304985E-4]:2.659224508197E-1)[&rate=5.598006177304985E-4]:8.48502678816E-2,43[&rate=5.598006177304985E-4]:3.288549104822E-1)[&rate=5.598006177304985E-4]:1.455223249273E-1)[&rate=5.598006177304985E-4]:3.817019558323E-2)[&rate=5.598006177304985E-4]:1.851177662858E-1)[&rate=5.598006177304985E-4]:6.309862526552E-2,52[&rate=5.598006177304985E-4]:7.004898499413E-1)[&rate=5.598006177304985E-4]:6.582097511905E-2)[&rate=5.598006177304985E-4]:1.83374655528E-1,((((12[&rate=5.598006177304985E-4]:3.525383043633E-1,15[&rate=5.598006177304985E-4]:3.90894468747E-1)[&rate=5.598006177304985E-4]:3.312318547518E-1,(53[&rate=5.598006177304985E-4]:5.977003711164E-1,(41[&rate=5.598006177304985E-4]:4.952495214884E-1,46[&rate=5.598006177304985E-4]:5.171673297075E-1)[&rate=5.598006177304985E-4]:7.231386332657E-2)[&rate=5.598006177304985E-4]:8.880951402634E-2)[&rate=5.598006177304985E-4]:1.315600266336E-2,((27[&rate=5.598006177304985E-4]:4.941622178373E-1,4[&rate=5.598006177304985E-4]:3.215594781113E-1)[&rate=5.598006177304985E-4]:9.509741419921E-2,8[&rate=5.598006177304985E-4]:4.659719608037E-1)[&rate=5.598006177304985E-4]:2.227350228928E-1)[&rate=5.598006177304985E-4]:3.991661580055E-2,49[&rate=5.598006177304985E-4]:7.36842777579E-1)[&rate=5.598006177304985E-4]:2.950344838312E-1)[&rate=5.598006177304985E-4]:1.016913688506E-1)[&rate=5.598006177304985E-4]:4.092438792181E-2,((9[&rate=5.598006177304985E-4]:3.939781017635E-1,13[&rate=5.598006177304985E-4]:4.323342661469E-1)[&rate=5.598006177304985E-4]:3.567268928072E-1,((16[&rate=5.598006177304985E-4]:3.856540018316E-1,3[&rate=5.598006177304985E-4]:2.70585508681E-1)[&rate=5.598006177304985E-4]:3.475202263767E-1,5[&rate=5.598006177304985E-4]:6.701605295782E-1)[&rate=5.598006177304985E-4]:6.410610882812E-2)[&rate=5.598006177304985E-4]:4.155688455299E-1)[&rate=5.598006177304985E-4]:3.095917958745E-1,38[&rate=5.598006177304985E-4]:4.046327592627E-1)[&rate=5.598006177304985E-4]:1.081499990525E0)[&rate=5.598006177304985E-4]:9.60692778027E-2,(30[&rate=5.598006177304985E-4]:5.946586290396E-1,62[&rate=5.598006177304985E-4]:6.5203567822E-1)[&rate=5.598006177304985E-4]:1.43792395571E-2)[&rate=5.598006177304985E-4]:2.428473850042E-2)[&rate=5.598006177304985E-4]:4.234916055358E-2)[&rate=5.598006177304985E-4]:4.105165947321E-3,61[&rate=5.598006177304985E-4]:7.99995512833E-1)[&rate=5.598006177304985E-4]:1.00927001589E-1,(32[&rate=5.598006177304985E-4]:5.320871802879E-1,(31[&rate=5.598006177304985E-4]:8.734109032512E-2,37[&rate=5.598006177304985E-4]:8.734109032512E-2)[&rate=5.598006177304985E-4]:3.600466364107E-1)[&rate=5.598006177304985E-4]:3.879610171942E-1)[&rate=5.598006177304985E-4]:9.646629048654E-3,(34[&rate=5.598006177304985E-4]:6.477521442624E-1,35[&rate=5.598006177304985E-4]:8.472056961749E-1)[&rate=5.598006177304985E-4]:7.156016860708E-2)[&rate=5.598006177304985E-4]:1.452510337748E-2);
tree STATE_32052000 [&joint=-18018.19040358967,lnP=-18018.19040358967] = [&R] (((30[&rate=5.369556352940114E-4]:6.570680200571E-1,(((((((((21[&rate=5.369556352940114E-4]:6.642002273526E-1,23[&rate=5.369556352940114E-4]:6.751591314622E-1)[&rate=5.369556352940114E-4]:9.57892727167E-2,((10[&rate=5.369556352940114E-4]:4.173505815722E-1,55[&rate=5.369556352940114E-4]:3.981724993805E-1)[&rate=5.369556352940114E-4]:4.76973539334E-2,18[&rate=5.369556352940114E-4]:5.417602642728E-1)[&rate=5.369556352940114E-4]:2.100100577144E-1)[&rate=5.369556352940114E-4]:3.412244108661E-1,((1[&rate=5.369556352940114E-4]:2.775039092521E-2,22[&rate=5.369556352940114E-4]:8.085723087334E-1)[&rate=5.369556352940114E-4]:1.850407308544E-1,(26[&rate=5.369556352940114E-4]:8.954514193885E-1,19[&rate=5.369556352940114E-4]:8.70793885142E-1)[&rate=5.369556352940114E-4]:1.03641072254E-1)[&rate=5.369556352940114E-4]:1.185597754572E-1)[&rate=5.369556352940114E-4]:7.964616147011E-2,39[&rate=5.369556352940114E-4]:3.017514089878E-2)[&rate=5.369556352940114E-4]:9.561538665181E-2,(((59[&rate=5.369556352940114E-4]:5.361974578367E-1,(56[&rate=5.369556352940114E-4]:3.835694203199E-1,60[&rate=5.369556352940114E-4]:3.863091463475E-1)[&rate=5.369556352940114E-4]:1.553677635442E-1)[&rate=5.369556352940114E-4]:1.364276116847E-1,57[&rate=5.369556352940114E-4]:6.781045215763E-1)[&rate=5.369556352940114E-4]:5.454129241648E-1,((((44[&rate=5.369556352940114E-4]:3.32425264587E-1,(45[&rate=5.369556352940114E-4]:3.143524094771E-1,((50[&rate=5.369556352940114E-4]:6.133668187711E-2,48[&rate=5.369556352940114E-4]:1.43528462699E-1)[&rate=5.369556352940114E-4]:1.245642253034E-1,43[&rate=5.369556352940114E-4]:2.461748797833E-1)[&rate=5.369556352940114E-4]:4.899944750211E-2)[&rate=5.369556352940114E-4]:3.999066332896E-2)[&rate=5.369556352940114E-4]:3.324812812851E-1,(51[&rate=5.369556352940114E-4]:5.986583780057E-1,(11[&rate=5.369556352940114E-4]:4.531157094378E-1,17[&rate=5.369556352940114E-4]:4.914718738215E-1)[&rate=5.369556352940114E-4]:2.277344493898E-1)[&rate=5.369556352940114E-4]:8.71392129097E-3)[&rate=5.369556352940114E-4]:9.7997816596E-2,((((40[&rate=5.369556352940114E-4]:4.927003229447E-1,(54[&rate=5.369556352940114E-4]:5.149803789263E-1,47[&rate=5.369556352940114E-4]:3.396379131729E-1)[&rate=5.369556352940114E-4]:1.695007659361E-1)[&rate=5.369556352940114E-4]:2.834714270969E-3,42[&rate=5.369556352940114E-4]:4.955350372156E-1)[&rate=5.369556352940114E-4]:1.977453614354E-1,(63[&rate=5.369556352940114E-4]:3.46780229665E-1,58[&rate=5.369556352940114E-4]:3.440405036377E-1)[&rate=5.369556352940114E-4]:3.245823607669E-1)[&rate=5.369556352940114E-4]:1.862483017102E-2,52[&rate=5.369556352940114E-4]:6.516312562193E-1)[&rate=5.369556352940114E-4]:5.37388596734E-2)[&rate=5.369556352940114E-4]:2.358320876647E-1,(((27[&rate=5.369556352940114E-4]:1.743717836764E-1,4[&rate=5.369556352940114E-4]:1.769043950391E-3)[&rate=5.369556352940114E-4]:5.398381520341E-1,8[&rate=5.369556352940114E-4]:5.909222644776E-1)[&rate=5.369556352940114E-4]:1.325018363937E-1,((49[&rate=5.369556352940114E-4]:6.249279490072E-1,((41[&rate=5.369556352940114E-4]:3.138558329963E-1,53[&rate=5.369556352940114E-4]:3.439928192977E-1)[&rate=5.369556352940114E-4]:2.782743036054E-1,46[&rate=5.369556352940114E-4]:6.140479448208E-1)[&rate=5.369556352940114E-4]:5.40055213162E-3)[&rate=5.369556352940114E-4]:8.520573706141E-2,(12[&rate=5.369556352940114E-4]:3.228292785708E-1,15[&rate=5.369556352940114E-4]:3.611854429545E-1)[&rate=5.369556352940114E-4]:3.873044074978E-1)[&rate=5.369556352940114E-4]:2.15095928848E-2)[&rate=5.369556352940114E-4]:2.917507054258E-1)[&rate=5.369556352940114E-4]:2.752072163568E-2)[&rate=5.369556352940114E-4]:1.488484242752E-1)[&rate=5.369556352940114E-4]:6.306962197867E-2,((5[&rate=5.369556352940114E-4]:7.259277786407E-1,(9[&rate=5.369556352940114E-4]:2.008882632223E-1,13[&rate=5.369556352940114E-4]:2.392444276057E-1)[&rate=5.369556352940114E-4]:5.414778715828E-1)[&rate=5.369556352940114E-4]:3.5057639128E-3,(16[&rate=5.369556352940114E-4]:3.982677231128E-1,3[&rate=5.369556352940114E-4]:2.831992299622E-1)[&rate=5.369556352940114E-4]:3.941795180708E-1)[&rate=5.369556352940114E-4]:5.087416754689E-1)[&rate=5.369556352940114E-4]:6.757296527204E-1,38[&rate=5.369556352940114E-4]:8.591103501948E-1)[&rate=5.369556352940114E-4]:7.29607821199E-1,61[&rate=5.369556352940114E-4]:7.357725916349E-1)[&rate=5.369556352940114E-4]:4.096632539686E-3,((((28[&rate=5.369556352940114E-4]:8.842926035687E-1,(((7[&rate=5.369556352940114E-4]:2.383199126419E-1,6[&rate=5.369556352940114E-4]:2.383199126419E-1)[&rate=5.369556352940114E-4]:3.180176484608E-1,24[&rate=5.369556352940114E-4]:6.631868761712E-1)[&rate=5.369556352940114E-4]:1.494432085997E-1,(20[&rate=5.369556352940114E-4]:4.48865629811E-1,25[&rate=5.369556352940114E-4]:4.653039859754E-1)[&rate=5.369556352940114E-4]:3.528055508502E-1)[&rate=5.369556352940114E-4]:2.782690235945E-2)[&rate=5.369556352940114E-4]:1.286067738376E-1,2[&rate=5.369556352940114E-4]:7.855021171323E-1)[&rate=5.369556352940114E-4]:1.718953065585E0,14[&rate=5.369556352940114E-4]:2.633222306005E0)[&rate=5.369556352940114E-4]:6.887998026924E-2,(29[&rate=5.369556352940114E-4]:6.132957746908E-1,62[&rate=5.369556352940114E-4]:6.706728238712E-1)[&rate=5.369556352940114E-4]:3.313585466211E-3)[&rate=5.369556352940114E-4]:3.041284782579E-3)[&rate=5.369556352940114E-4]:3.741737511751E-2)[&rate=5.369556352940114E-4]:1.601664273121E-2,(35[&rate=5.369556352940114E-4]:7.363956887723E-1,34[&rate=5.369556352940114E-4]:5.369421368598E-1)[&rate=5.369556352940114E-4]:6.510427456235E-2)[&rate=5.369556352940114E-4]:1.789426712112E-1,((32[&rate=5.369556352940114E-4]:7.306348260109E-1,(31[&rate=5.369556352940114E-4]:4.185888045977E-1,37[&rate=5.369556352940114E-4]:4.185888045977E-1)[&rate=5.369556352940114E-4]:2.273465678612E-1)[&rate=5.369556352940114E-4]:2.246425706546E-1,(36[&rate=5.369556352940114E-4]:9.283943111044E-1,33[&rate=5.369556352940114E-4]:8.928751854215E-1)[&rate=5.369556352940114E-4]:3.781204730956E-2)[&rate=5.369556352940114E-4]:3.609419962907E-2);
tree STATE_32054000 [&joint=-18021.385862756622,lnP=-18021.385862756622] = [&R] ((((29[&rate=5.831951274777931E-4]:6.066439647431E-1,((30[&rate=5.831951274777931E-4]:5.766790691676E-1,((((7[&rate=5.831951274777931E-4]:5.761894394487E-2,6[&rate=5.831951274777931E-4]:5.761894394487E-2)[&rate=5.831951274777931E-4]:6.299312035576E-1,24[&rate=5.831951274777931E-4]:7.94399462571E-1)[&rate=5.831951274777931E-4]:1.190631785661E-1,((20[&rate=5.831951274777931E-4]:5.821941653443E-1,25[&rate=5.831951274777931E-4]:5.986325215086E-1)[&rate=5.831951274777931E-4]:2.514304557798E-1,28[&rate=5.831951274777931E-4]:8.884191416721E-1)[&rate=5.831951274777931E-4]:6.887911590343E-2)[&rate=5.831951274777931E-4]:2.502709170653E-1,2[&rate=5.831951274777931E-4]:9.801719143667E-1)[&rate=5.831951274777931E-4]:1.55323295763E0)[&rate=5.831951274777931E-4]:2.856799205183E-2,61[&rate=5.831951274777931E-4]:7.254656404544E-1)[&rate=5.831951274777931E-4]:1.396903523629E-3)[&rate=5.831951274777931E-4]:5.371947738799E-2,((62[&rate=5.831951274777931E-4]:6.661165745968E-1,((((((((10[&rate=5.831951274777931E-4]:3.705171856767E-1,55[&rate=5.831951274777931E-4]:3.51339103485E-1)[&rate=5.831951274777931E-4]:1.477501914981E-2,18[&rate=5.831951274777931E-4]:4.620045335937E-1)[&rate=5.831951274777931E-4]:4.907879410238E-1,(21[&rate=5.831951274777931E-4]:6.303005535197E-1,23[&rate=5.831951274777931E-4]:6.412594576293E-1)[&rate=5.831951274777931E-4]:3.307110991799E-1)[&rate=5.831951274777931E-4]:1.522874949521E-1,((22[&rate=5.831951274777931E-4]:7.870722592612E-1,(26[&rate=5.831951274777931E-4]:6.800144853074E-1,19[&rate=5.831951274777931E-4]:6.55356951061E-1)[&rate=5.831951274777931E-4]:1.125372260085E-1)[&rate=5.831951274777931E-4]:1.892914988461E-1,1[&rate=5.831951274777931E-4]:1.95541840299E-1)[&rate=5.831951274777931E-4]:1.478942936541E-1)[&rate=5.831951274777931E-4]:4.27791794709E-2,39[&rate=5.831951274777931E-4]:5.393395615883E-3)[&rate=5.831951274777931E-4]:6.34667123223E-3,((((56[&rate=5.831951274777931E-4]:4.539561442229E-1,60[&rate=5.831951274777931E-4]:4.566958702505E-1)[&rate=5.831951274777931E-4]:2.359928706653E-3,59[&rate=5.831951274777931E-4]:4.535763469022E-1)[&rate=5.831951274777931E-4]:6.480633662177E-2,57[&rate=5.831951274777931E-4]:5.238621355789E-1)[&rate=5.831951274777931E-4]:6.756190539749E-1,((((((50[&rate=5.831951274777931E-4]:1.724388616003E-1,48[&rate=5.831951274777931E-4]:2.546306424221E-1)[&rate=5.831951274777931E-4]:7.639034909635E-2,45[&rate=5.831951274777931E-4]:3.282812654911E-1)[&rate=5.831951274777931E-4]:1.179675995077E-1,(43[&rate=5.831951274777931E-4]:4.144470192866E-1,44[&rate=5.831951274777931E-4]:4.117072932592E-1)[&rate=5.831951274777931E-4]:1.262376352051E-2)[&rate=5.831951274777931E-4]:3.473226601084E-1,((11[&rate=5.831951274777931E-4]:5.060573038036E-1,17[&rate=5.831951274777931E-4]:5.444134681873E-1)[&rate=5.831951274777931E-4]:1.311853842106E-1,51[&rate=5.831951274777931E-4]:5.550509071923E-1)[&rate=5.831951274777931E-4]:1.590685631203E-1)[&rate=5.831951274777931E-4]:1.278579027349E-1,(((((42[&rate=5.831951274777931E-4]:2.269696796818E-2,47[&rate=5.831951274777931E-4]:3.913532413255E-2)[&rate=5.831951274777931E-4]:1.61133309056E-1,54[&rate=5.831951274777931E-4]:3.756110989419E-1)[&rate=5.831951274777931E-4]:2.405890787879E-1,40[&rate=5.831951274777931E-4]:4.244193558121E-1)[&rate=5.831951274777931E-4]:3.121380276895E-1,(63[&rate=5.831951274777931E-4]:1.13233363625E-1,58[&rate=5.831951274777931E-4]:1.104936375977E-1)[&rate=5.831951274777931E-4]:6.014062116575E-1)[&rate=5.831951274777931E-4]:6.753045254913E-2,52[&rate=5.831951274777931E-4]:7.43813863448E-1)[&rate=5.831951274777931E-4]:9.816350959961E-2)[&rate=5.831951274777931E-4]:4.994105108912E-2,((49[&rate=5.831951274777931E-4]:7.212446118236E-1,(((46[&rate=5.831951274777931E-4]:5.146084311791E-1,41[&rate=5.831951274777931E-4]:4.9269062296E-1)[&rate=5.831951274777931E-4]:7.034122471068E-3,53[&rate=5.831951274777931E-4]:5.298617317325E-1)[&rate=5.831951274777931E-4]:1.897677111346E-1,(12[&rate=5.831951274777931E-4]:5.675272550503E-1,15[&rate=5.831951274777931E-4]:6.05883419434E-1)[&rate=5.831951274777931E-4]:1.493624617891E-1)[&rate=5.831951274777931E-4]:4.354894984173E-3)[&rate=5.831951274777931E-4]:4.170663916434E-2,(8[&rate=5.831951274777931E-4]:6.719245989564E-1,(27[&rate=5.831951274777931E-4]:5.642886868532E-1,4[&rate=5.831951274777931E-4]:3.916859471272E-1)[&rate=5.831951274777931E-4]:2.309235833361E-1)[&rate=5.831951274777931E-4]:8.280747394948E-2)[&rate=5.831951274777931E-4]:2.111589539706E-1)[&rate=5.831951274777931E-4]:5.276824486902E-2)[&rate=5.831951274777931E-4]:5.883421976011E-2)[&rate=5.831951274777931E-4]:5.142364303881E-1,((9[&rate=5.831951274777931E-4]:3.333167789726E-1,13[&rate=5.831951274777931E-4]:3.71672943356E-1)[&rate=5.831951274777931E-4]:3.47160347615E-1,((16[&rate=5.831951274777931E-4]:6.389356520037E-1,3[&rate=5.831951274777931E-4]:5.238671588531E-1)[&rate=5.831951274777931E-4]:2.448426586224E-2,5[&rate=5.831951274777931E-4]:6.004062192358E-1)[&rate=5.831951274777931E-4]:6.363255118745E-2)[&rate=5.831951274777931E-4]:9.112527953061E-1)[&rate=5.831951274777931E-4]:5.732509087716E-1,38[&rate=5.831951274777931E-4]:1.093747953953E0)[&rate=5.831951274777931E-4]:4.881557304573E-1)[&rate=5.831951274777931E-4]:3.419037228339E-3,14[&rate=5.831951274777931E-4]:2.697651488762E0)[&rate=5.831951274777931E-4]:4.82048794863E-2)[&rate=5.831951274777931E-4]:6.402608215969E-2,(35[&rate=5.831951274777931E-4]:7.189830652999E-1,34[&rate=5.831951274777931E-4]:5.195295133874E-1)[&rate=5.831951274777931E-4]:1.338217595372E-1)[&rate=5.831951274777931E-4]:1.306054020003E-1,((32[&rate=5.831951274777931E-4]:6.000761583602E-1,(31[&rate=5.831951274777931E-4]:3.842571918547E-1,37[&rate=5.831951274777931E-4]:3.842571918547E-1)[&rate=5.831951274777931E-4]:1.311195129534E-1)[&rate=5.831951274777931E-4]:3.578520745241E-1,(36[&rate=5.831951274777931E-4]:8.751042355728E-1,33[&rate=5.831951274777931E-4]:8.3958510989E-1)[&rate=5.831951274777931E-4]:9.375295905993E-2)[&rate=5.831951274777931E-4]:3.641095570188E-2);
tree STATE_32056000 [&joint=-18013.327044891317,lnP=-18013.327044891317] = [&R] ((((61[&rate=5.780376426118607E-4]:8.096033582694E-1,((29[&rate=5.780376426118607E-4]:5.442070147438E-1,((((20[&rate=5.780376426118607E-4]:6.662390474646E-1,25[&rate=5.780376426118607E-4]:6.826774036289E-1)[&rate=5.780376426118607E-4]:2.9662210239E-1,(28[&rate=5.780376426118607E-4]:9.924679269315E-1,((7[&rate=5.780376426118607E-4]:1.702375647841E-1,6[&rate=5.780376426118607E-4]:1.702375647841E-1)[&rate=5.780376426118607E-4]:5.933923768616E-1,24[&rate=5.780376426118607E-4]:8.704792567142E-1)[&rate=5.780376426118607E-4]:7.815305377887E-2)[&rate=5.780376426118607E-4]:2.518774347118E-2)[&rate=5.780376426118607E-4]:2.287225550261E-1,2[&rate=5.780376426118607E-4]:1.018980965155E0)[&rate=5.780376426118607E-4]:1.399151516551E0,62[&rate=5.780376426118607E-4]:5.187837280561E-1)[&rate=5.780376426118607E-4]:8.280033586802E-2)[&rate=5.780376426118607E-4]:5.30797101722E-2,((((((((18[&rate=5.780376426118607E-4]:5.367390465326E-1,55[&rate=5.780376426118607E-4]:4.408486355738E-1)[&rate=5.780376426118607E-4]:9.273987192338E-2,10[&rate=5.780376426118607E-4]:5.527665896889E-1)[&rate=5.780376426118607E-4]:2.474975820866E-1,(21[&rate=5.780376426118607E-4]:4.67944596884E-1,23[&rate=5.780376426118607E-4]:4.789035009937E-1)[&rate=5.780376426118607E-4]:4.172510817407E-1)[&rate=5.780376426118607E-4]:2.809216300127E-1,39[&rate=5.780376426118607E-4]:1.54323771307E-2)[&rate=5.780376426118607E-4]:3.182261240934E-2,((1[&rate=5.780376426118607E-4]:1.187542034109E-1,(26[&rate=5.780376426118607E-4]:6.954932537156E-1,19[&rate=5.780376426118607E-4]:6.708357194691E-1)[&rate=5.780376426118607E-4]:2.095623195583E-1)[&rate=5.780376426118607E-4]:2.162129073013E-1,22[&rate=5.780376426118607E-4]:1.11578902852E0)[&rate=5.780376426118607E-4]:9.310979663592E-2)[&rate=5.780376426118607E-4]:6.033509529123E-2,(((56[&rate=5.780376426118607E-4]:3.830697625302E-1,(60[&rate=5.780376426118607E-4]:3.623293203218E-1,59[&rate=5.780376426118607E-4]:3.568498682669E-1)[&rate=5.780376426118607E-4]:2.348016823594E-2)[&rate=5.780376426118607E-4]:2.782610234066E-1,57[&rate=5.780376426118607E-4]:6.640705119644E-1)[&rate=5.780376426118607E-4]:6.551971492576E-1,(((((11[&rate=5.780376426118607E-4]:3.45511546067E-1,17[&rate=5.780376426118607E-4]:3.838677104507E-1)[&rate=5.780376426118607E-4]:4.441914366625E-1,51[&rate=5.780376426118607E-4]:7.075112019076E-1)[&rate=5.780376426118607E-4]:9.989268519166E-2,(((50[&rate=5.780376426118607E-4]:2.299276398531E-1,48[&rate=5.780376426118607E-4]:3.121194206749E-1)[&rate=5.780376426118607E-4]:8.115409135012E-2,45[&rate=5.780376426118607E-4]:3.905337859977E-1)[&rate=5.780376426118607E-4]:9.941218970229E-2,(43[&rate=5.780376426118607E-4]:4.087799907501E-1,44[&rate=5.780376426118607E-4]:4.060402647228E-1)[&rate=5.780376426118607E-4]:6.198790275811E-2)[&rate=5.780376426118607E-4]:3.969099661938E-1)[&rate=5.780376426118607E-4]:1.439481400394E-1,((42[&rate=5.780376426118607E-4]:2.854031222171E-1,(54[&rate=5.780376426118607E-4]:4.017649301853E-1,(40[&rate=5.780376426118607E-4]:1.466890010138E-1,47[&rate=5.780376426118607E-4]:1.631273571781E-1)[&rate=5.780376426118607E-4]:6.32951072538E-2)[&rate=5.780376426118607E-4]:7.541901394956E-2)[&rate=5.780376426118607E-4]:3.227865970973E-1,((63[&rate=5.780376426118607E-4]:3.193729070964E-1,58[&rate=5.780376426118607E-4]:3.16633181069E-1)[&rate=5.780376426118607E-4]:2.637046383121E-1,52[&rate=5.780376426118607E-4]:5.447213810248E-1)[&rate=5.780376426118607E-4]:3.194365686868E-3)[&rate=5.780376426118607E-4]:4.03436280427E-1)[&rate=5.780376426118607E-4]:1.036368658585E-1,((((53[&rate=5.780376426118607E-4]:4.600092439945E-1,41[&rate=5.780376426118607E-4]:4.298722576931E-1)[&rate=5.780376426118607E-4]:7.182309121599E-2,(49[&rate=5.780376426118607E-4]:4.240621826802E-1,46[&rate=5.780376426118607E-4]:4.185827306255E-1)[&rate=5.780376426118607E-4]:1.050304265027E-1)[&rate=5.780376426118607E-4]:2.463089208798E-1,(12[&rate=5.780376426118607E-4]:3.830156095482E-1,15[&rate=5.780376426118607E-4]:4.213717739319E-1)[&rate=5.780376426118607E-4]:3.923859205146E-1)[&rate=5.780376426118607E-4]:8.081408271922E-3,(8[&rate=5.780376426118607E-4]:5.598147429528E-1,(27[&rate=5.780376426118607E-4]:3.663543474807E-1,4[&rate=5.780376426118607E-4]:1.937516077547E-1)[&rate=5.780376426118607E-4]:3.167480667051E-1)[&rate=5.780376426118607E-4]:2.154490172998E-1)[&rate=5.780376426118607E-4]:3.536977354843E-1)[&rate=5.780376426118607E-4]:9.484247676752E-3)[&rate=5.780376426118607E-4]:3.48977660751E-2)[&rate=5.780376426118607E-4]:1.110323783047E-1,((16[&rate=5.780376426118607E-4]:4.510016687667E-1,3[&rate=5.780376426118607E-4]:3.359331756161E-1)[&rate=5.780376426118607E-4]:3.806000661867E-1,((9[&rate=5.780376426118607E-4]:3.756362429329E-1,13[&rate=5.780376426118607E-4]:4.139924073164E-1)[&rate=5.780376426118607E-4]:3.947288360573E-1,5[&rate=5.780376426118607E-4]:7.539267228258E-1)[&rate=5.780376426118607E-4]:1.466131349743E-2)[&rate=5.780376426118607E-4]:4.993494953058E-1)[&rate=5.780376426118607E-4]:1.10139302189E0,38[&rate=5.780376426118607E-4]:1.314536032971E0)[&rate=5.780376426118607E-4]:2.559148509391E-1)[&rate=5.780376426118607E-4]:9.209805411844E-2)[&rate=5.780376426118607E-4]:4.958997595358E-2,(30[&rate=5.780376426118607E-4]:5.782610022133E-1,14[&rate=5.780376426118607E-4]:2.663753928331E0)[&rate=5.780376426118607E-4]:1.607137527747E-1)[&rate=5.780376426118607E-4]:5.756800181289E-2,(36[&rate=5.780376426118607E-4]:7.529265951612E-1,33[&rate=5.780376426118607E-4]:7.174074694784E-1)[&rate=5.780376426118607E-4]:1.938893856832E-1)[&rate=5.780376426118607E-4]:4.756847318724E-2,(34[&rate=5.780376426118607E-4]:4.930683609345E-1,(35[&rate=5.780376426118607E-4]:6.636072557872E-1,(32[&rate=5.780376426118607E-4]:4.925657842148E-1,(31[&rate=5.780376426118607E-4]:1.821454664829E-1,37[&rate=5.780376426118607E-4]:1.821454664829E-1)[&rate=5.780376426118607E-4]:2.257208641799E-1)[&rate=5.780376426118607E-4]:1.819704333211E-1)[&rate=5.780376426118607E-4]:2.891465705981E-2)[&rate=5.780376426118607E-4]:2.800046176874E-1);
tree STATE_32058000 [&joint=-18002.387052028887,lnP=-18002.387052028887] = [&R] ((36[&rate=5.403985834642291E-4]:9.613800367607E-1,33[&rate=5.403985834642291E-4]:9.258609110778E-1)[&rate=5.403985834642291E-4]:6.718694189379E-2,(((34[&rate=5.403985834642291E-4]:5.879265161307E-1,(32[&rate=5.403985834642291E-4]:6.575519433658E-1,(31[&rate=5.403985834642291E-4]:4.205591744964E-1,37[&rate=5.403985834642291E-4]:4.205591744964E-1)[&rate=5.403985834642291E-4]:1.522933153174E-1)[&rate=5.403985834642291E-4]:1.407570864261E-1)[&rate=5.403985834642291E-4]:4.330881925934E-2,35[&rate=5.403985834642291E-4]:8.306888873025E-1)[&rate=5.403985834642291E-4]:9.6644423631E-3,(((62[&rate=5.403985834642291E-4]:5.008806848854E-1,61[&rate=5.403985834642291E-4]:5.6372221494E-1)[&rate=5.403985834642291E-4]:1.550593904904E-1,((((((((((51[&rate=5.403985834642291E-4]:3.992694801841E-1,(11[&rate=5.403985834642291E-4]:3.550496204017E-1,17[&rate=5.403985834642291E-4]:3.934057847854E-1)[&rate=5.403985834642291E-4]:1.264116406042E-1)[&rate=5.403985834642291E-4]:1.130885149355E-1,((43[&rate=5.403985834642291E-4]:4.176946683086E-1,44[&rate=5.403985834642291E-4]:4.149549422813E-1)[&rate=5.403985834642291E-4]:7.331288742732E-2,(45[&rate=5.403985834642291E-4]:4.868504022852E-1,(50[&rate=5.403985834642291E-4]:2.628039516486E-1,48[&rate=5.403985834642291E-4]:3.449957324705E-1)[&rate=5.403985834642291E-4]:1.445943958421E-1)[&rate=5.403985834642291E-4]:2.33352356425E-2)[&rate=5.403985834642291E-4]:8.162441198638E-2)[&rate=5.403985834642291E-4]:3.014043174605E-1,(((63[&rate=5.403985834642291E-4]:3.9849184535E-1,58[&rate=5.403985834642291E-4]:3.957521193226E-1)[&rate=5.403985834642291E-4]:2.798792135635E-1,52[&rate=5.403985834642291E-4]:6.400148945298E-1)[&rate=5.403985834642291E-4]:4.542594704379E-2,(47[&rate=5.403985834642291E-4]:5.398558568097E-1,(40[&rate=5.403985834642291E-4]:4.159247002853E-1,(42[&rate=5.403985834642291E-4]:1.333249481515E-1,54[&rate=5.403985834642291E-4]:3.251057700692E-1)[&rate=5.403985834642291E-4]:2.825997521338E-1)[&rate=5.403985834642291E-4]:1.074928003601E-1)[&rate=5.403985834642291E-4]:2.222973135311E-1)[&rate=5.403985834642291E-4]:1.283214710064E-1)[&rate=5.403985834642291E-4]:1.457359932059E-1,(((12[&rate=5.403985834642291E-4]:6.808243030865E-1,15[&rate=5.403985834642291E-4]:7.191804674702E-1)[&rate=5.403985834642291E-4]:9.937889325493E-2,(8[&rate=5.403985834642291E-4]:7.656558214942E-1,(27[&rate=5.403985834642291E-4]:5.531405085456E-1,4[&rate=5.403985834642291E-4]:3.805377688196E-1)[&rate=5.403985834642291E-4]:3.358029841814E-1)[&rate=5.403985834642291E-4]:6.328196765203E-3)[&rate=5.403985834642291E-4]:9.177600755425E-2,(49[&rate=5.403985834642291E-4]:8.401886361171E-1,((53[&rate=5.403985834642291E-4]:5.009854929643E-1,41[&rate=5.403985834642291E-4]:4.70848506663E-1)[&rate=5.403985834642291E-4]:5.148038790005E-2,46[&rate=5.403985834642291E-4]:5.442467027821E-1)[&rate=5.403985834642291E-4]:2.904624812803E-1)[&rate=5.403985834642291E-4]:3.179056777855E-2)[&rate=5.403985834642291E-4]:1.697108827122E-1)[&rate=5.403985834642291E-4]:8.945796474925E-2,(((56[&rate=5.403985834642291E-4]:5.145920094736E-1,59[&rate=5.403985834642291E-4]:5.118522834462E-1)[&rate=5.403985834642291E-4]:2.542591337143E-2,60[&rate=5.403985834642291E-4]:5.427576488726E-1)[&rate=5.403985834642291E-4]:1.604841203817E-1,57[&rate=5.403985834642291E-4]:7.032417692542E-1)[&rate=5.403985834642291E-4]:6.005090218291E-1)[&rate=5.403985834642291E-4]:3.801482636749E-2,((39[&rate=5.403985834642291E-4]:1.55464003041E-2,(((18[&rate=5.403985834642291E-4]:6.216969280939E-1,55[&rate=5.403985834642291E-4]:5.25806517135E-1)[&rate=5.403985834642291E-4]:3.809208194913E-2,10[&rate=5.403985834642291E-4]:5.830766812759E-1)[&rate=5.403985834642291E-4]:1.767593900793E-1,(21[&rate=5.403985834642291E-4]:6.564408295879E-1,23[&rate=5.403985834642291E-4]:6.673997336976E-1)[&rate=5.403985834642291E-4]:1.883267486165E-1)[&rate=5.403985834642291E-4]:3.214637536063E-1)[&rate=5.403985834642291E-4]:6.129065154143E-3,((1[&rate=5.403985834642291E-4]:5.33088306362E-2,(26[&rate=5.403985834642291E-4]:6.010783889314E-1,19[&rate=5.403985834642291E-4]:5.76420854685E-1)[&rate=5.403985834642291E-4]:2.385318115677E-1)[&rate=5.403985834642291E-4]:4.2806859865E-2,22[&rate=5.403985834642291E-4]:8.769376083094E-1)[&rate=5.403985834642291E-4]:3.063816927652E-1)[&rate=5.403985834642291E-4]:7.351480952682E-2)[&rate=5.403985834642291E-4]:6.801134272666E-2,(((9[&rate=5.403985834642291E-4]:3.987574443965E-1,13[&rate=5.403985834642291E-4]:4.3711360878E-1)[&rate=5.403985834642291E-4]:3.630200150785E-1,(5[&rate=5.403985834642291E-4]:3.78604453093E-1,16[&rate=5.403985834642291E-4]:4.416181517231E-1)[&rate=5.403985834642291E-4]:3.667346502177E-1)[&rate=5.403985834642291E-4]:3.14673890855E-1,3[&rate=5.403985834642291E-4]:1.007958199645E0)[&rate=5.403985834642291E-4]:1.525036920392E-1)[&rate=5.403985834642291E-4]:1.119691319891E0,38[&rate=5.403985834642291E-4]:1.277413485547E0)[&rate=5.403985834642291E-4]:2.383618384028E-1,30[&rate=5.403985834642291E-4]:5.426111649564E-1)[&rate=5.403985834642291E-4]:5.107646510427E-2,14[&rate=5.403985834642291E-4]:2.679180556178E0)[&rate=5.403985834642291E-4]:4.875396134934E-3)[&rate=5.403985834642291E-4]:5.604626952629E-2,(29[&rate=5.403985834642291E-4]:6.098933550681E-1,((((7[&rate=5.403985834642291E-4]:4.231006893039E-1,6[&rate=5.403985834642291E-4]:4.231006893039E-1)[&rate=5.403985834642291E-4]:2.922584231409E-1,24[&rate=5.403985834642291E-4]:8.222084275133E-1)[&rate=5.403985834642291E-4]:7.082790578356E-2,((20[&rate=5.403985834642291E-4]:4.7342279086E-1,25[&rate=5.403985834642291E-4]:4.898611470244E-1)[&rate=5.403985834642291E-4]:3.674587511572E-1,28[&rate=5.403985834642291E-4]:8.956760625653E-1)[&rate=5.403985834642291E-4]:4.119588717002E-2)[&rate=5.403985834642291E-4]:3.39390575571E-1,2[&rate=5.403985834642291E-4]:1.048865265032E0)[&rate=5.403985834642291E-4]:1.517753892865E0)[&rate=5.403985834642291E-4]:4.471594065372E-2)[&rate=5.403985834642291E-4]:5.732873339748E-2)[&rate=5.403985834642291E-4]:1.663557254916E-1);
tree STATE_32060000 [&joint=-18000.01118053904,lnP=-18000.01118053904] = [&R] ((33[&rate=5.336910809446288E-4]:7.989333976962E-1,36[&rate=5.336910809446288E-4]:8.344525233791E-1)[&rate=5.336910809446288E-4]:7.707304760183E-3,((35[&rate=5.336910809446288E-4]:7.473300168876E-1,(32[&rate=5.336910809446288E-4]:6.494380510375E-1,(31[&rate=5.336910809446288E-4]:2.329508973218E-1,37[&rate=5.336910809446288E-4]:2.329508973218E-1)[&rate=5.336910809446288E-4]:3.317877001636E-1)[&rate=5.336910809446288E-4]:1.088209275988E-1)[&rate=5.336910809446288E-4]:6.258690873844E-2,((((29[&rate=5.336910809446288E-4]:5.12580688051E-1,34[&rate=5.336910809446288E-4]:4.415424366848E-1)[&rate=5.336910809446288E-4]:8.390548974915E-2,((((((7[&rate=5.336910809446288E-4]:3.604937227078E-1,6[&rate=5.336910809446288E-4]:3.604937227078E-1)[&rate=5.336910809446288E-4]:1.314978809562E-1,24[&rate=5.336910809446288E-4]:5.988409187326E-1)[&rate=5.336910809446288E-4]:2.97225304213E-1,(((20[&rate=5.336910809446288E-4]:4.385494144968E-1,25[&rate=5.336910809446288E-4]:4.549877706612E-1)[&rate=5.336910809446288E-4]:1.830294061703E-1,28[&rate=5.336910809446288E-4]:6.763733412151E-1)[&rate=5.336910809446288E-4]:1.605858399603E-2,2[&rate=5.336910809446288E-4]:4.650346649371E-1)[&rate=5.336910809446288E-4]:2.474699141728E-1)[&rate=5.336910809446288E-4]:1.559412595352E0,((((((((51[&rate=5.336910809446288E-4]:4.367365018997E-1,(11[&rate=5.336910809446288E-4]:3.455574114132E-1,17[&rate=5.336910809446288E-4]:3.839135757968E-1)[&rate=5.336910809446288E-4]:1.733708713084E-1)[&rate=5.336910809446288E-4]:1.693931258803E-1,((43[&rate=5.336910809446288E-4]:5.30627999937E-1,(45[&rate=5.336910809446288E-4]:4.468089531268E-1,(50[&rate=5.336910809446288E-4]:3.165787863892E-1,48[&rate=5.336910809446288E-4]:3.98770567211E-1)[&rate=5.336910809446288E-4]:5.077811194308E-2)[&rate=5.336910809446288E-4]:1.029971290019E-1)[&rate=5.336910809446288E-4]:7.269637522093E-2,44[&rate=5.336910809446288E-4]:6.005846491305E-1)[&rate=5.336910809446288E-4]:6.307922522491E-2)[&rate=5.336910809446288E-4]:1.391976800336E-1,((((40[&rate=5.336910809446288E-4]:3.411806767113E-1,(42[&rate=5.336910809446288E-4]:3.347280883127E-1,47[&rate=5.336910809446288E-4]:3.511664444771E-1)[&rate=5.336910809446288E-4]:6.452588398618E-3)[&rate=5.336910809446288E-4]:5.263363897584E-2,54[&rate=5.336910809446288E-4]:5.855951376049E-1)[&rate=5.336910809446288E-4]:1.460204683761E-1,52[&rate=5.336910809446288E-4]:4.795608114605E-1)[&rate=5.336910809446288E-4]:4.050856591669E-2,(63[&rate=5.336910809446288E-4]:3.079000292539E-1,58[&rate=5.336910809446288E-4]:3.051603032265E-1)[&rate=5.336910809446288E-4]:2.50525512507E-1)[&rate=5.336910809446288E-4]:2.252579304364E-1)[&rate=5.336910809446288E-4]:5.39555329845E-2,(((12[&rate=5.336910809446288E-4]:4.253219567402E-1,15[&rate=5.336910809446288E-4]:4.636781211239E-1)[&rate=5.336910809446288E-4]:2.900850073512E-1,((27[&rate=5.336910809446288E-4]:2.825930107887E-1,4[&rate=5.336910809446288E-4]:1.099902710626E-1)[&rate=5.336910809446288E-4]:4.109365364703E-1,8[&rate=5.336910809446288E-4]:5.702418760261E-1)[&rate=5.336910809446288E-4]:1.369459099833E-1)[&rate=5.336910809446288E-4]:1.016329125872E-1,(49[&rate=5.336910809446288E-4]:6.814702266215E-1,((41[&rate=5.336910809446288E-4]:5.251225302638E-1,53[&rate=5.336910809446288E-4]:5.552595165652E-1)[&rate=5.336910809446288E-4]:1.093644978287E-1,46[&rate=5.336910809446288E-4]:6.564048363116E-1)[&rate=5.336910809446288E-4]:1.958593825518E-2)[&rate=5.336910809446288E-4]:1.355696500571E-1)[&rate=5.336910809446288E-4]:6.443474494135E-2)[&rate=5.336910809446288E-4]:2.430267028467E-1,((((1[&rate=5.336910809446288E-4]:4.324910615293E-2,(26[&rate=5.336910809446288E-4]:4.535250974772E-1,19[&rate=5.336910809446288E-4]:4.288675632308E-1)[&rate=5.336910809446288E-4]:3.760253785387E-1)[&rate=5.336910809446288E-4]:7.89014406264E-2,22[&rate=5.336910809446288E-4]:9.029724645876E-1)[&rate=5.336910809446288E-4]:2.779204413203E-1,(((18[&rate=5.336910809446288E-4]:4.736720305914E-1,23[&rate=5.336910809446288E-4]:4.928501127832E-1)[&rate=5.336910809446288E-4]:3.12155176328E-1,21[&rate=5.336910809446288E-4]:7.940463850015E-1)[&rate=5.336910809446288E-4]:7.334799977302E-3,(10[&rate=5.336910809446288E-4]:6.98471735873E-1,55[&rate=5.336910809446288E-4]:6.792936536813E-1)[&rate=5.336910809446288E-4]:1.797794225659E-2)[&rate=5.336910809446288E-4]:3.685528168193E-1)[&rate=5.336910809446288E-4]:4.050577793999E-3,39[&rate=5.336910809446288E-4]:2.329964808546E-2)[&rate=5.336910809446288E-4]:2.722907364162E-2)[&rate=5.336910809446288E-4]:2.741720720929E-2,(((59[&rate=5.336910809446288E-4]:5.238509458226E-1,56[&rate=5.336910809446288E-4]:5.2659067185E-1)[&rate=5.336910809446288E-4]:9.001201427097E-3,60[&rate=5.336910809446288E-4]:5.383315993047E-1)[&rate=5.336910809446288E-4]:1.604159896363E-1,57[&rate=5.336910809446288E-4]:6.98747588941E-1)[&rate=5.336910809446288E-4]:6.257736824612E-1)[&rate=5.336910809446288E-4]:1.38833062536E-2,(((9[&rate=5.336910809446288E-4]:4.639470329202E-1,13[&rate=5.336910809446288E-4]:5.023031973036E-1)[&rate=5.336910809446288E-4]:2.09790084108E-1,(5[&rate=5.336910809446288E-4]:4.963701041052E-1,16[&rate=5.336910809446288E-4]:5.593838027353E-1)[&rate=5.336910809446288E-4]:1.609286567586E-1)[&rate=5.336910809446288E-4]:3.689470335663E-1,3[&rate=5.336910809446288E-4]:9.741909999097E-1)[&rate=5.336910809446288E-4]:1.148985092529E-1)[&rate=5.336910809446288E-4]:1.021853810894E0,38[&rate=5.336910809446288E-4]:1.108203594029E0)[&rate=5.336910809446288E-4]:1.801519365975E-1)[&rate=5.336910809446288E-4]:1.361343536932E-1,62[&rate=5.336910809446288E-4]:5.087027745058E-1)[&rate=5.336910809446288E-4]:8.111903569291E-2,14[&rate=5.336910809446288E-4]:2.617937687136E0)[&rate=5.336910809446288E-4]:6.404141678176E-2)[&rate=5.336910809446288E-4]:1.019417214798E-3,30[&rate=5.336910809446288E-4]:5.975055950149E-1)[&rate=5.336910809446288E-4]:3.704765028231E-2,61[&rate=5.336910809446288E-4]:7.547718245322E-1)[&rate=5.336910809446288E-4]:4.69483797825E-2)[&rate=5.336910809446288E-4]:1.038497901602E-2);
tree STATE_32062000 [&joint=-18015.62734927441,lnP=-18015.62734927441] = [&R] ((((32[&rate=5.590400866035845E-4]:6.102549583597E-1,(31[&rate=5.590400866035845E-4]:3.623111213248E-1,37[&rate=5.590400866035845E-4]:3.623111213248E-1)[&rate=5.590400866035845E-4]:1.632443834829E-1)[&rate=5.590400866035845E-4]:2.790848003919E-1,(33[&rate=5.590400866035845E-4]:5.78653938072E-1,36[&rate=5.590400866035845E-4]:6.141730637549E-1)[&rate=5.590400866035845E-4]:2.860956567452E-1)[&rate=5.590400866035845E-4]:8.530515034736E-3,(((14[&rate=5.590400866035845E-4]:2.535109969488E0,29[&rate=5.590400866035845E-4]:4.496170433703E-1)[&rate=5.590400866035845E-4]:2.509364831541E-3,((((((((((63[&rate=5.590400866035845E-4]:3.821169363451E-1,58[&rate=5.590400866035845E-4]:3.793772103177E-1)[&rate=5.590400866035845E-4]:1.037112213481E-1,52[&rate=5.590400866035845E-4]:4.474719933095E-1)[&rate=5.590400866035845E-4]:2.958107349065E-2,(((40[&rate=5.590400866035845E-4]:5.68254799696E-2,42[&rate=5.590400866035845E-4]:5.68254799696E-2)[&rate=5.590400866035845E-4]:2.866436428526E-1,54[&rate=5.590400866035845E-4]:5.352499447399E-1)[&rate=5.590400866035845E-4]:2.462325193105E-2,47[&rate=5.590400866035845E-4]:3.845307309176E-1)[&rate=5.590400866035845E-4]:1.692346646497E-1)[&rate=5.590400866035845E-4]:1.973900564571E-1,((44[&rate=5.590400866035845E-4]:3.697145756675E-1,43[&rate=5.590400866035845E-4]:3.724543016949E-1)[&rate=5.590400866035845E-4]:1.889703939249E-1,(45[&rate=5.590400866035845E-4]:5.732591857048E-1,(50[&rate=5.590400866035845E-4]:3.140683046724E-1,48[&rate=5.590400866035845E-4]:3.962600854943E-1)[&rate=5.590400866035845E-4]:1.797388262379E-1)[&rate=5.590400866035845E-4]:7.343592106679E-3)[&rate=5.590400866035845E-4]:1.732924002403E-1)[&rate=5.590400866035845E-4]:8.56321655585E-2,(51[&rate=5.590400866035845E-4]:6.148113332474E-1,(11[&rate=5.590400866035845E-4]:5.147170010728E-1,17[&rate=5.590400866035845E-4]:5.530731654565E-1)[&rate=5.590400866035845E-4]:1.822861129964E-1)[&rate=5.590400866035845E-4]:1.452639555684E-1)[&rate=5.590400866035845E-4]:2.705088963918E-2,(((12[&rate=5.590400866035845E-4]:3.925075588437E-1,15[&rate=5.590400866035845E-4]:4.308637232273E-1)[&rate=5.590400866035845E-4]:1.046408548612E-1,((27[&rate=5.590400866035845E-4]:4.59510261584E-1,4[&rate=5.590400866035845E-4]:2.86907521858E-1)[&rate=5.590400866035845E-4]:8.658165840917E-2,8[&rate=5.590400866035845E-4]:4.228042487603E-1)[&rate=5.590400866035845E-4]:6.612498686248E-2)[&rate=5.590400866035845E-4]:8.081307827631E-2,((53[&rate=5.590400866035845E-4]:3.530365076645E-1,46[&rate=5.590400866035845E-4]:3.448173295822E-1)[&rate=5.590400866035845E-4]:1.243883166414E-1,(49[&rate=5.590400866035845E-4]:3.782984706649E-1,41[&rate=5.590400866035845E-4]:3.509012103911E-1)[&rate=5.590400866035845E-4]:9.638662761342E-2)[&rate=5.590400866035845E-4]:1.032763937028E-1)[&rate=5.590400866035845E-4]:2.913564672957E-1)[&rate=5.590400866035845E-4]:2.624536695853E-1,((((18[&rate=5.590400866035845E-4]:6.086918079043E-1,23[&rate=5.590400866035845E-4]:6.27869890096E-1)[&rate=5.590400866035845E-4]:4.719438488333E-2,21[&rate=5.590400866035845E-4]:6.641053708697E-1)[&rate=5.590400866035845E-4]:1.791668313825E-1,(10[&rate=5.590400866035845E-4]:5.068089142405E-1,55[&rate=5.590400866035845E-4]:4.876308320487E-1)[&rate=5.590400866035845E-4]:2.515317811625E-1)[&rate=5.590400866035845E-4]:3.308958285301E-1,(39[&rate=5.590400866035845E-4]:1.766810619846E-2,((1[&rate=5.590400866035845E-4]:2.722095543141E-2,(26[&rate=5.590400866035845E-4]:5.719869237589E-1,19[&rate=5.590400866035845E-4]:5.473293895125E-1)[&rate=5.590400866035845E-4]:2.415354015354E-1)[&rate=5.590400866035845E-4]:3.753729116417E-2,22[&rate=5.590400866035845E-4]:8.455801644038E-1)[&rate=5.590400866035845E-4]:3.33731777411E-1)[&rate=5.590400866035845E-4]:5.814993077072E-3)[&rate=5.590400866035845E-4]:3.431592684704E-2)[&rate=5.590400866035845E-4]:2.214800411602E-3,(((60[&rate=5.590400866035845E-4]:1.520095813144E-1,56[&rate=5.590400866035845E-4]:1.492698552868E-1)[&rate=5.590400866035845E-4]:5.339621678797E-1,59[&rate=5.590400866035845E-4]:6.804922971391E-1)[&rate=5.590400866035845E-4]:1.67547815207E-1,57[&rate=5.590400866035845E-4]:8.535195644011E-1)[&rate=5.590400866035845E-4]:4.530696045989E-1)[&rate=5.590400866035845E-4]:3.858343487301E-2,(((9[&rate=5.590400866035845E-4]:5.236176559307E-1,13[&rate=5.590400866035845E-4]:5.619738203141E-1)[&rate=5.590400866035845E-4]:2.195756115418E-1,(16[&rate=5.590400866035845E-4]:5.960763808535E-1,5[&rate=5.590400866035845E-4]:5.330626822234E-1)[&rate=5.590400866035845E-4]:1.936922290847E-1)[&rate=5.590400866035845E-4]:1.660730074612E-1,3[&rate=5.590400866035845E-4]:8.407731242489E-1)[&rate=5.590400866035845E-4]:2.55084411131E-1)[&rate=5.590400866035845E-4]:6.470302797669E-1,38[&rate=5.590400866035845E-4]:7.401480891192E-1)[&rate=5.590400866035845E-4]:6.851424780764E-1)[&rate=5.590400866035845E-4]:1.590960550296E-1,((30[&rate=5.590400866035845E-4]:5.485055098314E-1,62[&rate=5.590400866035845E-4]:6.058825590117E-1)[&rate=5.590400866035845E-4]:7.290118900463E-3,(61[&rate=5.590400866035845E-4]:6.751112100043E-1,((((7[&rate=5.590400866035845E-4]:3.244921003152E-1,6[&rate=5.590400866035845E-4]:3.244921003152E-1)[&rate=5.590400866035845E-4]:1.835935068401E-1,24[&rate=5.590400866035845E-4]:6.149349222239E-1)[&rate=5.590400866035845E-4]:1.88245325754E-2,((2[&rate=5.590400866035845E-4]:2.780270251795E-1,28[&rate=5.590400866035845E-4]:5.054242854536E-1)[&rate=5.590400866035845E-4]:1.448452224485E-1,(20[&rate=5.590400866035845E-4]:3.431148338408E-1,25[&rate=5.590400866035845E-4]:3.595531900052E-1)[&rate=5.590400866035845E-4]:2.523601535132E-1)[&rate=5.590400866035845E-4]:2.732556333555E-2)[&rate=5.590400866035845E-4]:1.976808262604E0,34[&rate=5.590400866035845E-4]:3.992420193722E-1)[&rate=5.590400866035845E-4]:8.461236003095E-2)[&rate=5.590400866035845E-4]:9.029979625002E-4)[&rate=5.590400866035845E-4]:5.54268344996E-2)[&rate=5.590400866035845E-4]:1.473035482598E-1)[&rate=5.590400866035845E-4]:3.20431912027E-2,35[&rate=5.590400866035845E-4]:9.189845032403E-1);
tree STATE_32064000 [&joint=-18003.80841178958,lnP=-18003.80841178958] = [&R] (((33[&rate=5.709375579486635E-4]:5.139441106737E-1,36[&rate=5.709375579486635E-4]:5.494632363566E-1)[&rate=5.709375579486635E-4]:3.35211093251E-1,(35[&rate=5.709375579486635E-4]:7.93275405464E-1,(32[&rate=5.709375579486635E-4]:6.505961280925E-1,(31[&rate=5.709375579486635E-4]:4.82196269729E-1,37[&rate=5.709375579486635E-4]:4.82196269729E-1)[&rate=5.709375579486635E-4]:8.370040481147E-2)[&rate=5.709375579486635E-4]:1.536082391202E-1)[&rate=5.709375579486635E-4]:6.954100064638E-2)[&rate=5.709375579486635E-4]:3.250064210507E-2,((62[&rate=5.709375579486635E-4]:6.801706293287E-1,(61[&rate=5.709375579486635E-4]:6.8531543034E-1,((34[&rate=5.709375579486635E-4]:4.671050820368E-1,(14[&rate=5.709375579486635E-4]:2.443462648518E0,((2[&rate=5.709375579486635E-4]:9.040966717188E-1,((20[&rate=5.709375579486635E-4]:5.243076190866E-1,25[&rate=5.709375579486635E-4]:5.407459752509E-1)[&rate=5.709375579486635E-4]:4.962138865517E-1,(((7[&rate=5.709375579486635E-4]:2.128309438404E-1,6[&rate=5.709375579486635E-4]:2.128309438404E-1)[&rate=5.709375579486635E-4]:1.864190871314E-1,24[&rate=5.709375579486635E-4]:5.060993460403E-1)[&rate=5.709375579486635E-4]:4.370791279476E-1,28[&rate=5.709375579486635E-4]:9.870140904263E-1)[&rate=5.709375579486635E-4]:8.830193576005E-2)[&rate=5.709375579486635E-4]:5.617790580653E-2)[&rate=5.709375579486635E-4]:1.313602364264E0,29[&rate=5.709375579486635E-4]:2.60973233153E-1)[&rate=5.709375579486635E-4]:9.699648924778E-2)[&rate=5.709375579486635E-4]:1.801736110021E-1)[&rate=5.709375579486635E-4]:1.246944461734E-2,30[&rate=5.709375579486635E-4]:5.506127780203E-1)[&rate=5.709375579486635E-4]:1.448407308479E-2)[&rate=5.709375579486635E-4]:5.769672904331E-2)[&rate=5.709375579486635E-4]:9.947506084577E-3,(((((5[&rate=5.709375579486635E-4]:5.061777652803E-1,(9[&rate=5.709375579486635E-4]:3.253234729699E-1,13[&rate=5.709375579486635E-4]:3.636796373533E-1)[&rate=5.709375579486635E-4]:1.972926484748E-1)[&rate=5.709375579486635E-4]:3.273039971756E-2,16[&rate=5.709375579486635E-4]:6.01921863628E-1)[&rate=5.709375579486635E-4]:5.229604298034E-1,3[&rate=5.709375579486635E-4]:1.009813800281E0)[&rate=5.709375579486635E-4]:1.680030135586E-1,((((56[&rate=5.709375579486635E-4]:6.110160299927E-1,(60[&rate=5.709375579486635E-4]:5.243976724252E-1,59[&rate=5.709375579486635E-4]:5.189182203703E-1)[&rate=5.709375579486635E-4]:8.93580835951E-2)[&rate=5.709375579486635E-4]:1.381921212871E-1,57[&rate=5.709375579486635E-4]:7.519478773074E-1)[&rate=5.709375579486635E-4]:5.069064969329E-1,((((51[&rate=5.709375579486635E-4]:6.562436774189E-1,((44[&rate=5.709375579486635E-4]:5.109682336449E-1,43[&rate=5.709375579486635E-4]:5.137079596723E-1)[&rate=5.709375579486635E-4]:5.431881313079E-2,((50[&rate=5.709375579486635E-4]:1.520398631515E-1,48[&rate=5.709375579486635E-4]:2.342316439733E-1)[&rate=5.709375579486635E-4]:2.818862030505E-1,45[&rate=5.709375579486635E-4]:5.133781209965E-1)[&rate=5.709375579486635E-4]:7.382673399834E-2)[&rate=5.709375579486635E-4]:1.484908772185E-1)[&rate=5.709375579486635E-4]:1.722652455298E-1,(11[&rate=5.709375579486635E-4]:7.372420397482E-1,17[&rate=5.709375579486635E-4]:7.755982041318E-1)[&rate=5.709375579486635E-4]:1.734586640223E-1)[&rate=5.709375579486635E-4]:4.403880870174E-2,((52[&rate=5.709375579486635E-4]:4.384458363064E-1,((40[&rate=5.709375579486635E-4]:1.873198260825E-1,42[&rate=5.709375579486635E-4]:1.873198260825E-1)[&rate=5.709375579486635E-4]:2.495708335164E-1,(54[&rate=5.709375579486635E-4]:3.615231742457E-1,47[&rate=5.709375579486635E-4]:1.861807084923E-1)[&rate=5.709375579486635E-4]:2.67148307271E-1)[&rate=5.709375579486635E-4]:6.182914931031E-2)[&rate=5.709375579486635E-4]:4.762343091265E-2,(63[&rate=5.709375579486635E-4]:1.784167904096E-1,58[&rate=5.709375579486635E-4]:1.756770643822E-1)[&rate=5.709375579486635E-4]:3.460086411932E-1)[&rate=5.709375579486635E-4]:3.864784644313E-1)[&rate=5.709375579486635E-4]:8.675761035905E-2,(((12[&rate=5.709375579486635E-4]:3.559878658369E-1,15[&rate=5.709375579486635E-4]:3.943440302206E-1)[&rate=5.709375579486635E-4]:1.598210178317E-1,((27[&rate=5.709375579486635E-4]:2.539078802192E-1,4[&rate=5.709375579486635E-4]:8.13051404932E-2)[&rate=5.709375579486635E-4]:3.496130227483E-1,8[&rate=5.709375579486635E-4]:4.802332317346E-1)[&rate=5.709375579486635E-4]:2.735647385186E-2)[&rate=5.709375579486635E-4]:1.72427106025E-1,((49[&rate=5.709375579486635E-4]:3.81240101739E-1,41[&rate=5.709375579486635E-4]:3.538428414652E-1)[&rate=5.709375579486635E-4]:1.081648958498E-1,(53[&rate=5.709375579486635E-4]:3.715718178905E-1,46[&rate=5.709375579486635E-4]:3.633526398082E-1)[&rate=5.709375579486635E-4]:1.205729057258E-1)[&rate=5.709375579486635E-4]:1.988309921048E-1)[&rate=5.709375579486635E-4]:3.532611331378E-1)[&rate=5.709375579486635E-4]:4.475451168275E-2)[&rate=5.709375579486635E-4]:4.27549304282E-2,((39[&rate=5.709375579486635E-4]:2.201238769035E-2,(((26[&rate=5.709375579486635E-4]:5.708362271847E-1,19[&rate=5.709375579486635E-4]:5.461786929383E-1)[&rate=5.709375579486635E-4]:4.008551720945E-1,1[&rate=5.709375579486635E-4]:1.853900294162E-1)[&rate=5.709375579486635E-4]:1.572423613525E-1,22[&rate=5.709375579486635E-4]:1.123454308577E0)[&rate=5.709375579486635E-4]:6.020191472979E-2)[&rate=5.709375579486635E-4]:1.131379764229E-3,(((18[&rate=5.709375579486635E-4]:2.394998513846E-1,23[&rate=5.709375579486635E-4]:2.586779335763E-1)[&rate=5.709375579486635E-4]:2.901276559422E-1,21[&rate=5.709375579486635E-4]:5.378466854088E-1)[&rate=5.709375579486635E-4]:1.355581888958E-1,(10[&rate=5.709375579486635E-4]:4.521029917945E-1,55[&rate=5.709375579486635E-4]:4.329249096028E-1)[&rate=5.709375579486635E-4]:1.363703756609E-1)[&rate=5.709375579486635E-4]:5.004238246567E-1)[&rate=5.709375579486635E-4]:3.189019474809E-2)[&rate=5.709375579486635E-4]:1.25522577664E-1)[&rate=5.709375579486635E-4]:8.404237517783E-1,38[&rate=5.709375579486635E-4]:1.01550083959E0)[&rate=5.709375579486635E-4]:5.904044056367E-1)[&rate=5.709375579486635E-4]:1.341606614361E-1);
tree STATE_32066000 [&joint=-18008.721077224393,lnP=-18008.721077224393] = [&R] ((32[&rate=5.984234449918144E-4]:5.263918367061E-1,(31[&rate=5.984234449918144E-4]:4.124575108527E-2,37[&rate=5.984234449918144E-4]:4.124575108527E-2)[&rate=5.984234449918144E-4]:4.004466320688E-1)[&rate=5.984234449918144E-4]:4.038435699954E-1,((((62[&rate=5.984234449918144E-4]:6.043831182433E-1,(((((5[&rate=5.984234449918144E-4]:6.146043527665E-1,(16[&rate=5.984234449918144E-4]:6.216831586506E-1,(9[&rate=5.984234449918144E-4]:3.389628401846E-1,13[&rate=5.984234449918144E-4]:3.77319004568E-1)[&rate=5.984234449918144E-4]:2.361449760003E-1)[&rate=5.984234449918144E-4]:5.5934892746E-2)[&rate=5.984234449918144E-4]:5.533637338826E-2,3[&rate=5.984234449918144E-4]:6.178859316343E-1)[&rate=5.984234449918144E-4]:6.226479089358E-1,((((((63[&rate=5.984234449918144E-4]:3.236628264397E-1,58[&rate=5.984234449918144E-4]:3.209231004123E-1)[&rate=5.984234449918144E-4]:5.999334097916E-1,(52[&rate=5.984234449918144E-4]:3.719784110063E-1,((42[&rate=5.984234449918144E-4]:4.67754529284E-2,47[&rate=5.984234449918144E-4]:6.321380909277E-2)[&rate=5.984234449918144E-4]:2.843967164258E-1,(54[&rate=5.984234449918144E-4]:4.655796415814E-1,40[&rate=5.984234449918144E-4]:2.737988196636E-1)[&rate=5.984234449918144E-4]:5.737334969058E-2)[&rate=5.984234449918144E-4]:1.010802142549E-1)[&rate=5.984234449918144E-4]:5.132616608413E-1)[&rate=5.984234449918144E-4]:2.188953385788E-2,(((11[&rate=5.984234449918144E-4]:4.707958931662E-1,17[&rate=5.984234449918144E-4]:5.091520575499E-1)[&rate=5.984234449918144E-4]:2.990440833586E-1,51[&rate=5.984234449918144E-4]:6.87648195703E-1)[&rate=5.984234449918144E-4]:6.855706090856E-2,(44[&rate=5.984234449918144E-4]:3.104222343771E-1,(43[&rate=5.984234449918144E-4]:2.274532336579E-1,(45[&rate=5.984234449918144E-4]:2.335476353442E-1,(50[&rate=5.984234449918144E-4]:9.936711243191E-2,48[&rate=5.984234449918144E-4]:1.815588932538E-1)[&rate=5.984234449918144E-4]:5.472846811779E-2)[&rate=5.984234449918144E-4]:1.308368050547E-2)[&rate=5.984234449918144E-4]:8.57087267465E-2)[&rate=5.984234449918144E-4]:5.033172688098E-1)[&rate=5.984234449918144E-4]:1.50924349094E-1)[&rate=5.984234449918144E-4]:9.373655601658E-2,((8[&rate=5.984234449918144E-4]:5.264459497579E-1,((12[&rate=5.984234449918144E-4]:2.010656203227E-1,15[&rate=5.984234449918144E-4]:2.394217847063E-1)[&rate=5.984234449918144E-4]:3.095843201413E-1,(27[&rate=5.984234449918144E-4]:4.259240069382E-1,4[&rate=5.984234449918144E-4]:2.533212672122E-1)[&rate=5.984234449918144E-4]:1.997944266766E-1)[&rate=5.984234449918144E-4]:2.401518737603E-2)[&rate=5.984234449918144E-4]:8.959389623121E-2,(53[&rate=5.984234449918144E-4]:4.466845933264E-1,((41[&rate=5.984234449918144E-4]:2.567084808712E-1,49[&rate=5.984234449918144E-4]:2.84105741145E-1)[&rate=5.984234449918144E-4]:1.033683563422E-1,46[&rate=5.984234449918144E-4]:3.819946454324E-1)[&rate=5.984234449918144E-4]:5.647076981164E-2)[&rate=5.984234449918144E-4]:1.803141567724E-1)[&rate=5.984234449918144E-4]:4.587989184727E-1)[&rate=5.984234449918144E-4]:1.370588033679E-1,(((56[&rate=5.984234449918144E-4]:2.248617859511E-1,60[&rate=5.984234449918144E-4]:2.276015119787E-1)[&rate=5.984234449918144E-4]:1.355487905099E-1,59[&rate=5.984234449918144E-4]:3.576708504336E-1)[&rate=5.984234449918144E-4]:1.625530996257E-1,57[&rate=5.984234449918144E-4]:5.257034021142E-1)[&rate=5.984234449918144E-4]:8.670160835239E-1)[&rate=5.984234449918144E-4]:1.928793414005E-3,(((((18[&rate=5.984234449918144E-4]:3.393317716809E-1,23[&rate=5.984234449918144E-4]:3.585098538727E-1)[&rate=5.984234449918144E-4]:1.076338426557E-1,21[&rate=5.984234449918144E-4]:4.551847924187E-1)[&rate=5.984234449918144E-4]:3.649493531854E-1,(10[&rate=5.984234449918144E-4]:5.195410206666E-1,55[&rate=5.984234449918144E-4]:5.003629384749E-1)[&rate=5.984234449918144E-4]:2.156616180883E-1)[&rate=5.984234449918144E-4]:3.35599020102E-1,39[&rate=5.984234449918144E-4]:5.048234199418E-3)[&rate=5.984234449918144E-4]:2.797006316126E-2,(((26[&rate=5.984234449918144E-4]:7.738727038119E-1,19[&rate=5.984234449918144E-4]:7.492151695655E-1)[&rate=5.984234449918144E-4]:1.418024743186E-1,1[&rate=5.984234449918144E-4]:1.293738082676E-1)[&rate=5.984234449918144E-4]:7.42130886554E-2,22[&rate=5.984234449918144E-4]:9.844088147312E-1)[&rate=5.984234449918144E-4]:2.102533182458E-1)[&rate=5.984234449918144E-4]:1.150546392256E-1)[&rate=5.984234449918144E-4]:9.520063001114E-2)[&rate=5.984234449918144E-4]:6.660907479372E-1,38[&rate=5.984234449918144E-4]:9.038848624797E-1)[&rate=5.984234449918144E-4]:4.692478560407E-1,(2[&rate=5.984234449918144E-4]:7.982194686213E-1,(((20[&rate=5.984234449918144E-4]:4.391691506243E-1,25[&rate=5.984234449918144E-4]:4.556075067887E-1)[&rate=5.984234449918144E-4]:2.009195745971E-1,28[&rate=5.984234449918144E-4]:6.948832457695E-1)[&rate=5.984234449918144E-4]:1.65293565049E-2,((7[&rate=5.984234449918144E-4]:2.288970167666E-1,6[&rate=5.984234449918144E-4]:2.288970167666E-1)[&rate=5.984234449918144E-4]:2.611873538392E-1,24[&rate=5.984234449918144E-4]:5.969336856744E-1)[&rate=5.984234449918144E-4]:7.064330016165E-2)[&rate=5.984234449918144E-4]:3.142041266209E-1)[&rate=5.984234449918144E-4]:1.558474893735E0)[&rate=5.984234449918144E-4]:1.470375095363E-1)[&rate=5.984234449918144E-4]:2.367832729864E-2,(29[&rate=5.984234449918144E-4]:5.018311292263E-1,(14[&rate=5.984234449918144E-4]:2.492246120679E0,61[&rate=5.984234449918144E-4]:5.269717737967E-1)[&rate=5.984234449918144E-4]:9.507793466448E-2)[&rate=5.984234449918144E-4]:6.885326713527E-2)[&rate=5.984234449918144E-4]:8.109382332442E-2,30[&rate=5.984234449918144E-4]:6.51778219686E-1)[&rate=5.984234449918144E-4]:8.338146109099E-2,(34[&rate=5.984234449918144E-4]:5.519716434082E-1,((33[&rate=5.984234449918144E-4]:2.921462607072E-1,36[&rate=5.984234449918144E-4]:3.276653863901E-1)[&rate=5.984234449918144E-4]:4.086145143044E-1,35[&rate=5.984234449918144E-4]:7.144219771972E-1)[&rate=5.984234449918144E-4]:3.70032181235E-2)[&rate=5.984234449918144E-4]:1.121497860026E-1)[&rate=5.984234449918144E-4]:5.573146362955E-2);
tree STATE_32068000 [&joint=-18017.15676424972,lnP=-18017.15676424972] = [&R] ((((((((3[&rate=5.24349831495394E-4]:1.293478461289E0,(((((((26[&rate=5.24349831495394E-4]:5.190131878832E-1,19[&rate=5.24349831495394E-4]:4.943556536367E-1)[&rate=5.24349831495394E-4]:3.982713789322E-1,1[&rate=5.24349831495394E-4]:1.309831969525E-1)[&rate=5.24349831495394E-4]:9.015568865873E-2,22[&rate=5.24349831495394E-4]:1.001960803419E0)[&rate=5.24349831495394E-4]:2.022070955284E-1,39[&rate=5.24349831495394E-4]:4.252406333148E-2)[&rate=5.24349831495394E-4]:1.363709831536E-1,(((18[&rate=5.24349831495394E-4]:4.893164699337E-1,23[&rate=5.24349831495394E-4]:5.084945521254E-1)[&rate=5.24349831495394E-4]:6.827139724994E-2,21[&rate=5.24349831495394E-4]:5.658070452657E-1)[&rate=5.24349831495394E-4]:9.575514799677E-2,(10[&rate=5.24349831495394E-4]:4.554089305286E-1,55[&rate=5.24349831495394E-4]:4.362308483369E-1)[&rate=5.24349831495394E-4]:1.212217558846E-1)[&rate=5.24349831495394E-4]:6.680177847293E-1)[&rate=5.24349831495394E-4]:3.054419771939E-2,(((59[&rate=5.24349831495394E-4]:2.599601896979E-1,56[&rate=5.24349831495394E-4]:2.626999157252E-1)[&rate=5.24349831495394E-4]:3.914423203617E-2,60[&rate=5.24349831495394E-4]:3.04583873789E-1)[&rate=5.24349831495394E-4]:7.174567906569E-2,57[&rate=5.24349831495394E-4]:3.763295528547E-1)[&rate=5.24349831495394E-4]:1.079685033816E0)[&rate=5.24349831495394E-4]:9.7782982813E-3,((52[&rate=5.24349831495394E-4]:7.939788975561E-1,((((11[&rate=5.24349831495394E-4]:3.615630657233E-1,17[&rate=5.24349831495394E-4]:3.99919230107E-1)[&rate=5.24349831495394E-4]:1.412212725453E-1,((44[&rate=5.24349831495394E-4]:4.162172599434E-1,(45[&rate=5.24349831495394E-4]:2.680030057619E-1,(50[&rate=5.24349831495394E-4]:1.190780610075E-1,48[&rate=5.24349831495394E-4]:2.012698418294E-1)[&rate=5.24349831495394E-4]:6.947288995992E-2)[&rate=5.24349831495394E-4]:1.701320624006E-1)[&rate=5.24349831495394E-4]:1.948796829753E-2,43[&rate=5.24349831495394E-4]:4.384449542683E-1)[&rate=5.24349831495394E-4]:4.242157578118E-2)[&rate=5.24349831495394E-4]:2.14855179172E-1,51[&rate=5.24349831495394E-4]:6.354477366188E-1)[&rate=5.24349831495394E-4]:1.438236137697E-1,(((54[&rate=5.24349831495394E-4]:4.75200304536E-1,40[&rate=5.24349831495394E-4]:2.834194826183E-1)[&rate=5.24349831495394E-4]:1.636712971875E-1,(42[&rate=5.24349831495394E-4]:1.9224372121E-3,47[&rate=5.24349831495394E-4]:1.836079337647E-2)[&rate=5.24349831495394E-4]:4.451683425936E-1)[&rate=5.24349831495394E-4]:2.673672625914E-1,(63[&rate=5.24349831495394E-4]:2.323021003196E-1,58[&rate=5.24349831495394E-4]:2.295623742922E-1)[&rate=5.24349831495394E-4]:4.602381338584E-1)[&rate=5.24349831495394E-4]:1.250872805941E-1)[&rate=5.24349831495394E-4]:1.470754716766E-2)[&rate=5.24349831495394E-4]:1.180588198417E-1,(((8[&rate=5.24349831495394E-4]:3.914652460472E-1,(27[&rate=5.24349831495394E-4]:2.126246381812E-1,4[&rate=5.24349831495394E-4]:4.002189845514E-2)[&rate=5.24349831495394E-4]:3.02128279099E-1)[&rate=5.24349831495394E-4]:5.338230202302E-2,(((53[&rate=5.24349831495394E-4]:3.931358974915E-1,46[&rate=5.24349831495394E-4]:3.849167194092E-1)[&rate=5.24349831495394E-4]:4.567850960363E-2,41[&rate=5.24349831495394E-4]:4.086774207938E-1)[&rate=5.24349831495394E-4]:1.378642153494E-2,49[&rate=5.24349831495394E-4]:4.498611026025E-1)[&rate=5.24349831495394E-4]:3.205623549779E-3)[&rate=5.24349831495394E-4]:1.902063996896E-1,(12[&rate=5.24349831495394E-4]:4.259283515136E-1,15[&rate=5.24349831495394E-4]:4.642845158973E-1)[&rate=5.24349831495394E-4]:2.173447743283E-1)[&rate=5.24349831495394E-4]:3.509563723778E-1)[&rate=5.24349831495394E-4]:2.989606470056E-1)[&rate=5.24349831495394E-4]:7.700064483066E-2)[&rate=5.24349831495394E-4]:1.718088724044E-2,(((9[&rate=5.24349831495394E-4]:4.864425500107E-1,13[&rate=5.24349831495394E-4]:5.247987143941E-1)[&rate=5.24349831495394E-4]:2.177610094479E-1,16[&rate=5.24349831495394E-4]:7.507789019244E-1)[&rate=5.24349831495394E-4]:1.048122144478E-1,5[&rate=5.24349831495394E-4]:7.925774177421E-1)[&rate=5.24349831495394E-4]:5.701367253079E-1)[&rate=5.24349831495394E-4]:7.645199469974E-1,38[&rate=5.24349831495394E-4]:1.072439569499E0)[&rate=5.24349831495394E-4]:3.806775518823E-1,(2[&rate=5.24349831495394E-4]:1.01698731989E0,((28[&rate=5.24349831495394E-4]:9.875072695196E-1,((7[&rate=5.24349831495394E-4]:7.70665354525E-2,6[&rate=5.24349831495394E-4]:7.70665354525E-2)[&rate=5.24349831495394E-4]:5.921079899749E-1,24[&rate=5.24349831495394E-4]:7.76023840496E-1)[&rate=5.24349831495394E-4]:1.676478125853E-1)[&rate=5.24349831495394E-4]:5.694207079353E-2,(20[&rate=5.24349831495394E-4]:4.891128899115E-1,25[&rate=5.24349831495394E-4]:5.055512460758E-1)[&rate=5.24349831495394E-4]:5.005419298537E-1)[&rate=5.24349831495394E-4]:1.999352398509E-1)[&rate=5.24349831495394E-4]:1.419691445327E0)[&rate=5.24349831495394E-4]:2.269044517267E-1,61[&rate=5.24349831495394E-4]:8.270759933494E-1)[&rate=5.24349831495394E-4]:6.521376742365E-2,30[&rate=5.24349831495394E-4]:7.720711815381E-1)[&rate=5.24349831495394E-4]:3.263648149589E-2,((14[&rate=5.24349831495394E-4]:2.530584673428E0,29[&rate=5.24349831495394E-4]:4.450917473107E-1)[&rate=5.24349831495394E-4]:2.64256833138E-1,62[&rate=5.24349831495394E-4]:7.66725629629E-1)[&rate=5.24349831495394E-4]:9.53590825854E-2)[&rate=5.24349831495394E-4]:1.164577697979E-1,(((34[&rate=5.24349831495394E-4]:3.796265228632E-1,35[&rate=5.24349831495394E-4]:5.790800747757E-1)[&rate=5.24349831495394E-4]:3.429407379492E-1,(36[&rate=5.24349831495394E-4]:7.565623674191E-1,33[&rate=5.24349831495394E-4]:7.210432417362E-1)[&rate=5.24349831495394E-4]:1.87316368803E-1)[&rate=5.24349831495394E-4]:2.10297854686E-3,(32[&rate=5.24349831495394E-4]:4.027256459558E-1,(31[&rate=5.24349831495394E-4]:2.314696453422E-1,37[&rate=5.24349831495394E-4]:2.314696453422E-1)[&rate=5.24349831495394E-4]:8.655654706154E-2)[&rate=5.24349831495394E-4]:5.323271070646E-1)[&rate=5.24349831495394E-4]:1.254569421065E-1);
tree STATE_32070000 [&joint=-18015.686323981667,lnP=-18015.686323981667] = [&R] ((((14[&rate=5.747523099425786E-4]:2.612461570817E0,((2[&rate=5.747523099425786E-4]:9.377499996718E-1,((28[&rate=5.747523099425786E-4]:6.517865903846E-1,(24[&rate=5.747523099425786E-4]:5.126153504313E-1,(7[&rate=5.747523099425786E-4]:1.817110244545E-1,6[&rate=5.747523099425786E-4]:1.817110244545E-1)[&rate=5.747523099425786E-4]:2.240550109083E-1)[&rate=5.747523099425786E-4]:9.533562351485E-2)[&rate=5.747523099425786E-4]:1.220390088544E-1,(20[&rate=5.747523099425786E-4]:5.05030285387E-1,25[&rate=5.747523099425786E-4]:5.214686415513E-1)[&rate=5.747523099425786E-4]:2.14000793304E-1)[&rate=5.747523099425786E-4]:3.913216607069E-1)[&rate=5.747523099425786E-4]:1.535126999238E0,(((3[&rate=5.747523099425786E-4]:9.761902524053E-1,((9[&rate=5.747523099425786E-4]:3.351727951456E-1,13[&rate=5.747523099425786E-4]:3.73528959529E-1)[&rate=5.747523099425786E-4]:3.883102294515E-1,(16[&rate=5.747523099425786E-4]:4.766938842531E-1,5[&rate=5.747523099425786E-4]:4.13680185623E-1)[&rate=5.747523099425786E-4]:2.933644828097E-1)[&rate=5.747523099425786E-4]:3.212003784931E-1)[&rate=5.747523099425786E-4]:2.919409962159E-1,(((((((18[&rate=5.747523099425786E-4]:1.49254594476E-1,23[&rate=5.747523099425786E-4]:1.684326766677E-1)[&rate=5.747523099425786E-4]:3.702215937286E-1,21[&rate=5.747523099425786E-4]:5.276953662867E-1)[&rate=5.747523099425786E-4]:1.080557493632E-1,(10[&rate=5.747523099425786E-4]:4.170411776482E-1,55[&rate=5.747523099425786E-4]:3.978630954565E-1)[&rate=5.747523099425786E-4]:1.337784311525E-1)[&rate=5.747523099425786E-4]:5.655788085205E-1,(((26[&rate=5.747523099425786E-4]:6.506489663838E-1,19[&rate=5.747523099425786E-4]:6.259914321374E-1)[&rate=5.747523099425786E-4]:2.314014557107E-1,1[&rate=5.747523099425786E-4]:9.574905223154E-2)[&rate=5.747523099425786E-4]:2.079238108604E-1,22[&rate=5.747523099425786E-4]:1.0844947809E0)[&rate=5.747523099425786E-4]:1.277940473799E-1)[&rate=5.747523099425786E-4]:6.280408761717E-2,39[&rate=5.747523099425786E-4]:1.134490802809E-1)[&rate=5.747523099425786E-4]:7.43621803931E-2,(((((11[&rate=5.747523099425786E-4]:2.090528566531E-1,17[&rate=5.747523099425786E-4]:2.474090210368E-1)[&rate=5.747523099425786E-4]:7.959181536909E-2,51[&rate=5.747523099425786E-4]:2.064528912004E-1)[&rate=5.747523099425786E-4]:3.00601747777E-1,((44[&rate=5.747523099425786E-4]:1.233527817952E-1,43[&rate=5.747523099425786E-4]:1.260925078226E-1)[&rate=5.747523099425786E-4]:2.188287698272E-1,(45[&rate=5.747523099425786E-4]:3.201369677979E-1,(50[&rate=5.747523099425786E-4]:1.977882406588E-1,48[&rate=5.747523099425786E-4]:2.799800214806E-1)[&rate=5.747523099425786E-4]:4.289667234465E-2)[&rate=5.747523099425786E-4]:4.396239204357E-2)[&rate=5.747523099425786E-4]:2.224073339304E-1)[&rate=5.747523099425786E-4]:2.544486140449E-1,((((54[&rate=5.747523099425786E-4]:2.842083499318E-1,42[&rate=5.747523099425786E-4]:9.242752801408E-2)[&rate=5.747523099425786E-4]:3.134445541502E-1,(40[&rate=5.747523099425786E-4]:2.869558886462E-1,47[&rate=5.747523099425786E-4]:3.033942448106E-1)[&rate=5.747523099425786E-4]:1.189161935181E-1)[&rate=5.747523099425786E-4]:1.585906458701E-2,52[&rate=5.747523099425786E-4]:3.614571741486E-1)[&rate=5.747523099425786E-4]:2.177968040646E-1,(63[&rate=5.747523099425786E-4]:2.22469335042E-1,58[&rate=5.747523099425786E-4]:2.197296090146E-1)[&rate=5.747523099425786E-4]:3.951408075549E-1)[&rate=5.747523099425786E-4]:1.822492748092E-1)[&rate=5.747523099425786E-4]:2.238830126692E-1,(((((12[&rate=5.747523099425786E-4]:2.200517876031E-1,15[&rate=5.747523099425786E-4]:2.584079519868E-1)[&rate=5.747523099425786E-4]:1.249647841762E-1,(27[&rate=5.747523099425786E-4]:1.862077792758E-1,4[&rate=5.747523099425786E-4]:1.360503954979E-2)[&rate=5.747523099425786E-4]:2.738772856543E-1)[&rate=5.747523099425786E-4]:9.274306078321E-2,8[&rate=5.747523099425786E-4]:4.295404544804E-1)[&rate=5.747523099425786E-4]:3.227233456297E-1,49[&rate=5.747523099425786E-4]:7.604829781922E-1)[&rate=5.747523099425786E-4]:2.694688722383E-2,((46[&rate=5.747523099425786E-4]:3.354072091737E-1,53[&rate=5.747523099425786E-4]:3.43626387256E-1)[&rate=5.747523099425786E-4]:1.175218790303E-1,41[&rate=5.747523099425786E-4]:4.310112799849E-1)[&rate=5.747523099425786E-4]:3.290213251573E-1)[&rate=5.747523099425786E-4]:2.801481810974E-1)[&rate=5.747523099425786E-4]:1.942058169001E-1)[&rate=5.747523099425786E-4]:5.744059049091E-3,(((56[&rate=5.747523099425786E-4]:3.468952555691E-1,59[&rate=5.747523099425786E-4]:3.441555295417E-1)[&rate=5.747523099425786E-4]:8.645836984013E-3,60[&rate=5.747523099425786E-4]:3.582808185807E-1)[&rate=5.747523099425786E-4]:2.62757141428E-1,57[&rate=5.747523099425786E-4]:6.210379600087E-1)[&rate=5.747523099425786E-4]:8.190927021802E-1)[&rate=5.747523099425786E-4]:7.731565492555E-2)[&rate=5.747523099425786E-4]:9.043460096856E-1,38[&rate=5.747523099425786E-4]:1.169737532279E0)[&rate=5.747523099425786E-4]:3.195778227946E-1)[&rate=5.747523099425786E-4]:1.081744861986E-2)[&rate=5.747523099425786E-4]:1.68223643753E-1,(34[&rate=5.747523099425786E-4]:4.462966896382E-1,29[&rate=5.747523099425786E-4]:5.173349410044E-1)[&rate=5.747523099425786E-4]:1.778573474486E-1)[&rate=5.747523099425786E-4]:5.299771445835E-2,((36[&rate=5.747523099425786E-4]:6.814141902663E-1,33[&rate=5.747523099425786E-4]:6.458950645835E-1)[&rate=5.747523099425786E-4]:1.455266605671E-1,(35[&rate=5.747523099425786E-4]:7.001812239221E-1,(32[&rate=5.747523099425786E-4]:3.999091059251E-1,(31[&rate=5.747523099425786E-4]:2.139955081726E-1,37[&rate=5.747523099425786E-4]:2.139955081726E-1)[&rate=5.747523099425786E-4]:1.012141442004E-1)[&rate=5.747523099425786E-4]:3.112010797457E-1)[&rate=5.747523099425786E-4]:1.049017034142E-1)[&rate=5.747523099425786E-4]:7.152237612143E-2)[&rate=5.747523099425786E-4]:3.09469129719E-3,(62[&rate=5.747523099425786E-4]:7.35139450785E-1,(30[&rate=5.747523099425786E-4]:3.936695658072E-1,61[&rate=5.747523099425786E-4]:5.138881450421E-1)[&rate=5.747523099425786E-4]:2.840928357975E-1)[&rate=5.747523099425786E-4]:7.352229260386E-2);
tree STATE_32072000 [&joint=-18018.030391238233,lnP=-18018.030391238233] = [&R] ((35[&rate=6.326490334040856E-4]:7.065111542879E-1,(32[&rate=6.326490334040856E-4]:3.325736939703E-1,(31[&rate=6.326490334040856E-4]:7.526364610141E-2,37[&rate=6.326490334040856E-4]:7.526364610141E-2)[&rate=6.326490334040856E-4]:1.726105943168E-1)[&rate=6.326490334040856E-4]:3.848664220664E-1)[&rate=6.326490334040856E-4]:2.686450904847E-1,((36[&rate=6.326490334040856E-4]:5.07955741895E-1,33[&rate=6.326490334040856E-4]:4.724366162122E-1)[&rate=6.326490334040856E-4]:3.890986175924E-1,(((62[&rate=6.326490334040856E-4]:6.961244388883E-1,(2[&rate=6.326490334040856E-4]:5.70295645774E-1,((28[&rate=6.326490334040856E-4]:5.940979828527E-1,(20[&rate=6.326490334040856E-4]:3.247399715928E-1,25[&rate=6.326490334040856E-4]:3.411783277572E-1)[&rate=6.326490334040856E-4]:2.145634907119E-1)[&rate=6.326490334040856E-4]:2.801391429597E-2,(24[&rate=6.326490334040856E-4]:4.141284355111E-1,(7[&rate=6.326490334040856E-4]:8.968205469163E-2,6[&rate=6.326490334040856E-4]:8.968205469163E-2)[&rate=6.326490334040856E-4]:2.175970657509E-1)[&rate=6.326490334040856E-4]:1.641478451992E-1)[&rate=6.326490334040856E-4]:1.755810088994E-1)[&rate=6.326490334040856E-4]:2.025177546763E0)[&rate=6.326490334040856E-4]:5.60119992922E-2,61[&rate=6.326490334040856E-4]:8.14977968235E-1)[&rate=6.326490334040856E-4]:2.083959390406E-2,(30[&rate=6.326490334040856E-4]:6.174659034623E-1,(14[&rate=6.326490334040856E-4]:2.627888134467E0,((34[&rate=6.326490334040856E-4]:2.077599140952E-1,29[&rate=6.326490334040856E-4]:2.787981654614E-1)[&rate=6.326490334040856E-4]:9.813990964336E-2,((((5[&rate=6.326490334040856E-4]:3.280557157951E-1,(9[&rate=6.326490334040856E-4]:2.664794460477E-1,13[&rate=6.326490334040856E-4]:3.048356104311E-1)[&rate=6.326490334040856E-4]:7.80146259118E-2)[&rate=6.326490334040856E-4]:3.872376672006E-1,(3[&rate=6.326490334040856E-4]:5.28213092515E-1,16[&rate=6.326490334040856E-4]:6.432815856656E-1)[&rate=6.326490334040856E-4]:1.350254959603E-1)[&rate=6.326490334040856E-4]:5.505826439612E-1,((((((54[&rate=6.326490334040856E-4]:3.717086308225E-1,(40[&rate=6.326490334040856E-4]:1.27954039226E-1,(42[&rate=6.326490334040856E-4]:7.077173311783E-2,47[&rate=6.326490334040856E-4]:8.72100892822E-2)[&rate=6.326490334040856E-4]:5.718230610816E-2)[&rate=6.326490334040856E-4]:5.197376967879E-2)[&rate=6.326490334040856E-4]:3.792247792177E-1,(63[&rate=6.326490334040856E-4]:1.5347930524E-1,58[&rate=6.326490334040856E-4]:1.507395792126E-1)[&rate=6.326490334040856E-4]:3.837554746634E-1)[&rate=6.326490334040856E-4]:2.939163348851E-1,(((51[&rate=6.326490334040856E-4]:3.592006631916E-1,((45[&rate=6.326490334040856E-4]:2.020322601376E-1,(43[&rate=6.326490334040856E-4]:1.538196444261E-1,(50[&rate=6.326490334040856E-4]:3.368252963337E-2,48[&rate=6.326490334040856E-4]:1.158743104552E-1)[&rate=6.326490334040856E-4]:5.986314218991E-2)[&rate=6.326490334040856E-4]:2.903453351983E-2)[&rate=6.326490334040856E-4]:6.24157089144E-2,44[&rate=6.326490334040856E-4]:2.425301608329E-1)[&rate=6.326490334040856E-4]:1.742047489341E-1)[&rate=6.326490334040856E-4]:6.172166018109E-2,(11[&rate=6.326490334040856E-4]:2.999520861572E-1,17[&rate=6.326490334040856E-4]:3.383082505409E-1)[&rate=6.326490334040856E-4]:2.031620180374E-1)[&rate=6.326490334040856E-4]:2.826787645975E-1,52[&rate=6.326490334040856E-4]:7.036010879702E-1)[&rate=6.326490334040856E-4]:8.919386243455E-2)[&rate=6.326490334040856E-4]:4.188889138659E-2,((8[&rate=6.326490334040856E-4]:5.235314988046E-1,((27[&rate=6.326490334040856E-4]:3.210787335225E-1,4[&rate=6.326490334040856E-4]:1.484759937965E-1)[&rate=6.326490334040856E-4]:2.121350844034E-1,(12[&rate=6.326490334040856E-4]:2.086197968931E-1,15[&rate=6.326490334040856E-4]:2.469759612768E-1)[&rate=6.326490334040856E-4]:2.09525527882E-1)[&rate=6.326490334040856E-4]:1.136053521115E-1)[&rate=6.326490334040856E-4]:2.4620486334E-1,((46[&rate=6.326490334040856E-4]:3.531806635971E-1,(53[&rate=6.326490334040856E-4]:3.327230102656E-1,49[&rate=6.326490334040856E-4]:3.29983284238E-1)[&rate=6.326490334040856E-4]:2.867683141382E-2)[&rate=6.326490334040856E-4]:8.512492867985E-4,41[&rate=6.326490334040856E-4]:3.321141046649E-1)[&rate=6.326490334040856E-4]:4.18444175288E-1)[&rate=6.326490334040856E-4]:1.389200823865E-1)[&rate=6.326490334040856E-4]:1.251720090638E-1,(((56[&rate=6.326490334040856E-4]:2.803407779853E-1,60[&rate=6.326490334040856E-4]:2.830805040129E-1)[&rate=6.326490334040856E-4]:1.325932787889E-2,59[&rate=6.326490334040856E-4]:2.908603798368E-1)[&rate=6.326490334040856E-4]:1.045870616086E-1,57[&rate=6.326490334040856E-4]:4.009268935004E-1)[&rate=6.326490334040856E-4]:8.137234779029E-1)[&rate=6.326490334040856E-4]:1.4533095198E-1,((((18[&rate=6.326490334040856E-4]:2.251372332653E-1,23[&rate=6.326490334040856E-4]:2.44315315457E-1)[&rate=6.326490334040856E-4]:1.259791490882E-1,21[&rate=6.326490334040856E-4]:3.593355604356E-1)[&rate=6.326490334040856E-4]:3.775510927436E-1,(10[&rate=6.326490334040856E-4]:4.045772172374E-1,55[&rate=6.326490334040856E-4]:3.853991350456E-1)[&rate=6.326490334040856E-4]:2.473779290926E-1)[&rate=6.326490334040856E-4]:5.23997786851E-1,(39[&rate=6.326490334040856E-4]:7.949151908468E-2,(((26[&rate=6.326490334040856E-4]:4.424018104348E-1,19[&rate=6.326490334040856E-4]:4.177442761883E-1)[&rate=6.326490334040856E-4]:4.178077730958E-1,1[&rate=6.326490334040856E-4]:7.390821366768E-2)[&rate=6.326490334040856E-4]:9.10370686097E-2,22[&rate=6.326490334040856E-4]:9.457672000856E-1)[&rate=6.326490334040856E-4]:2.953681546154E-1)[&rate=6.326490334040856E-4]:3.070798943874E-2)[&rate=6.326490334040856E-4]:3.206472394044E-3)[&rate=6.326490334040856E-4]:1.031549775464E-1)[&rate=6.326490334040856E-4]:4.498654466924E-1,38[&rate=6.326490334040856E-4]:6.609469531012E-1)[&rate=6.326490334040856E-4]:6.891552809973E-1)[&rate=6.326490334040856E-4]:1.654571332451E-1)[&rate=6.326490334040856E-4]:7.507069511246E-2)[&rate=6.326490334040856E-4]:9.813307944193E-2)[&rate=6.326490334040856E-4]:3.118215253968E-2)[&rate=6.326490334040856E-4]:9.995980878247E-2);
tree STATE_32074000 [&joint=-18011.643971425696,lnP=-18011.643971425696] = [&R] ((32[&rate=7.450510151964413E-4]:6.704588247842E-1,(31[&rate=7.450510151964413E-4]:2.304975566321E-1,37[&rate=7.450510151964413E-4]:2.304975566321E-1)[&rate=7.450510151964413E-4]:3.552618146E-1)[&rate=7.450510151964413E-4]:2.684105490009E-1,((35[&rate=7.450510151964413E-4]:8.315803741092E-1,(36[&rate=7.450510151964413E-4]:6.634336883225E-1,33[&rate=7.450510151964413E-4]:6.279145626397E-1)[&rate=7.450510151964413E-4]:1.900046092839E-1)[&rate=7.450510151964413E-4]:5.319481870829E-2,((61[&rate=7.450510151964413E-4]:7.318567077827E-1,30[&rate=7.450510151964413E-4]:6.116381285478E-1)[&rate=7.450510151964413E-4]:4.073005843427E-2,(((14[&rate=7.450510151964413E-4]:2.099048701519E0,(((((9[&rate=7.450510151964413E-4]:1.856465326285E-1,13[&rate=7.450510151964413E-4]:2.24002697012E-1)[&rate=7.450510151964413E-4]:3.024760529558E-2,5[&rate=7.450510151964413E-4]:1.994557817597E-1)[&rate=7.450510151964413E-4]:2.232265243476E-1,(3[&rate=7.450510151964413E-4]:1.58128937133E-1,16[&rate=7.450510151964413E-4]:2.731974302836E-1)[&rate=7.450510151964413E-4]:2.124985744538E-1)[&rate=7.450510151964413E-4]:9.004059739224E-1,((((((51[&rate=7.450510151964413E-4]:3.625802765436E-1,(11[&rate=7.450510151964413E-4]:2.278298058918E-1,17[&rate=7.450510151964413E-4]:2.661859702754E-1)[&rate=7.450510151964413E-4]:2.169422514737E-1)[&rate=7.450510151964413E-4]:1.43113235793E-2,(((50[&rate=7.450510151964413E-4]:1.576176561443E-1,48[&rate=7.450510151964413E-4]:2.398094369662E-1)[&rate=7.450510151964413E-4]:6.731526168875E-2,(43[&rate=7.450510151964413E-4]:1.42769043109E-1,45[&rate=7.450510151964413E-4]:1.619471253007E-1)[&rate=7.450510151964413E-4]:1.424378473268E-1)[&rate=7.450510151964413E-4]:2.18321013088E-2,44[&rate=7.450510151964413E-4]:3.042992657173E-1)[&rate=7.450510151964413E-4]:1.30126580981E-1)[&rate=7.450510151964413E-4]:9.193824830875E-2,(52[&rate=7.450510151964413E-4]:3.835627465368E-1,(((54[&rate=7.450510151964413E-4]:1.910817079432E-1,47[&rate=7.450510151964413E-4]:1.573924218982E-2)[&rate=7.450510151964413E-4]:1.474649963847E-1,(40[&rate=7.450510151964413E-4]:4.784920495452E-2,42[&rate=7.450510151964413E-4]:4.784920495452E-2)[&rate=7.450510151964413E-4]:9.891667745562E-2)[&rate=7.450510151964413E-4]:2.733204924662E-1,(63[&rate=7.450510151964413E-4]:1.930250682391E-1,58[&rate=7.450510151964413E-4]:1.902853422117E-1)[&rate=7.450510151964413E-4]:2.051434984182E-1)[&rate=7.450510151964413E-4]:2.375034426325E-2)[&rate=7.450510151964413E-4]:8.526710189482E-2)[&rate=7.450510151964413E-4]:3.666973981461E-1,(((49[&rate=7.450510151964413E-4]:4.310204212979E-1,(46[&rate=7.450510151964413E-4]:3.644679968455E-1,(41[&rate=7.450510151964413E-4]:2.248948163774E-1,53[&rate=7.450510151964413E-4]:2.550318026788E-1)[&rate=7.450510151964413E-4]:1.17655372249E-1)[&rate=7.450510151964413E-4]:6.107297239771E-2)[&rate=7.450510151964413E-4]:3.210174048928E-2,(12[&rate=7.450510151964413E-4]:3.360888882768E-1,15[&rate=7.450510151964413E-4]:3.744450526604E-1)[&rate=7.450510151964413E-4]:1.270332735104E-1)[&rate=7.450510151964413E-4]:8.456565358609E-2,(8[&rate=7.450510151964413E-4]:4.701336164462E-1,(27[&rate=7.450510151964413E-4]:3.685667591108E-1,4[&rate=7.450510151964413E-4]:1.959640193848E-1)[&rate=7.450510151964413E-4]:2.248545285683E-1)[&rate=7.450510151964413E-4]:6.933502084496E-2)[&rate=7.450510151964413E-4]:3.700312120264E-1)[&rate=7.450510151964413E-4]:1.471061020353E-1,(((60[&rate=7.450510151964413E-4]:2.250848735334E-1,59[&rate=7.450510151964413E-4]:2.196054214785E-1)[&rate=7.450510151964413E-4]:1.104888129985E-1,56[&rate=7.450510151964413E-4]:3.328339605043E-1)[&rate=7.450510151964413E-4]:1.105149484357E-1,57[&rate=7.450510151964413E-4]:4.460886349676E-1)[&rate=7.450510151964413E-4]:7.913392341935E-1)[&rate=7.450510151964413E-4]:1.236566026007E-1,(39[&rate=7.450510151964413E-4]:7.007909383142E-2,((((18[&rate=7.450510151964413E-4]:3.179470467456E-1,23[&rate=7.450510151964413E-4]:3.371251289374E-1)[&rate=7.450510151964413E-4]:2.051597898949E-1,(55[&rate=7.450510151964413E-4]:3.426384588938E-1,10[&rate=7.450510151964413E-4]:3.618165410855E-1)[&rate=7.450510151964413E-4]:8.457796678791E-2)[&rate=7.450510151964413E-4]:1.268344315003E-1,21[&rate=7.450510151964413E-4]:6.581604462229E-1)[&rate=7.450510151964413E-4]:3.680864586541E-1,(((26[&rate=7.450510151964413E-4]:5.504425661925E-1,19[&rate=7.450510151964413E-4]:5.25785031946E-1)[&rate=7.450510151964413E-4]:2.868893392162E-1,1[&rate=7.450510151964413E-4]:5.103053554574E-2)[&rate=7.450510151964413E-4]:1.266470582809E-1,22[&rate=7.450510151964413E-4]:9.584995116349E-1)[&rate=7.450510151964413E-4]:7.870629735185E-2)[&rate=7.450510151964413E-4]:1.945171204611E-1)[&rate=7.450510151964413E-4]:4.443003546459E-2)[&rate=7.450510151964413E-4]:1.592640822405E-1)[&rate=7.450510151964413E-4]:1.305326812887E-1,38[&rate=7.450510151964413E-4]:3.988264407702E-1)[&rate=7.450510151964413E-4]:5.878934936252E-1)[&rate=7.450510151964413E-4]:5.769299685867E-1,(34[&rate=7.450510151964413E-4]:4.430609304307E-1,29[&rate=7.450510151964413E-4]:5.140991817969E-1)[&rate=7.450510151964413E-4]:7.638656219144E-2)[&rate=7.450510151964413E-4]:2.739387039443E-2,((2[&rate=7.450510151964413E-4]:6.397670274705E-1,((28[&rate=7.450510151964413E-4]:5.58297833672E-1,(20[&rate=7.450510151964413E-4]:3.626355957419E-1,25[&rate=7.450510151964413E-4]:3.790739519062E-1)[&rate=7.450510151964413E-4]:1.408677173821E-1)[&rate=7.450510151964413E-4]:5.300649296995E-2,(24[&rate=7.450510151964413E-4]:3.947197361009E-1,(7[&rate=7.450510151964413E-4]:4.172456387804E-2,6[&rate=7.450510151964413E-4]:4.172456387804E-2)[&rate=7.450510151964413E-4]:2.461458571544E-1)[&rate=7.450510151964413E-4]:1.727489741026E-1)[&rate=7.450510151964413E-4]:2.558599611027E-1)[&rate=7.450510151964413E-4]:1.913534587847E0,62[&rate=7.450510151964413E-4]:6.539528616682E-1)[&rate=7.450510151964413E-4]:2.130380189485E-2)[&rate=7.450510151964413E-4]:3.448857259933E-2)[&rate=7.450510151964413E-4]:1.039917052891E-1)[&rate=7.450510151964413E-4]:4.316521921881E-2);
tree STATE_32076000 [&joint=-17998.73900829797,lnP=-17998.73900829797] = [&R] ((31[&rate=6.431194937984363E-4]:7.442340947231E-1,(32[&rate=6.431194937984363E-4]:6.843319625873E-1,37[&rate=6.431194937984363E-4]:5.996325090352E-1)[&rate=6.431194937984363E-4]:1.446015856879E-1)[&rate=6.431194937984363E-4]:2.407809079907E-2,((34[&rate=6.431194937984363E-4]:6.241420493587E-1,(35[&rate=6.431194937984363E-4]:8.041095256915E-1,(36[&rate=6.431194937984363E-4]:7.790846984347E-1,33[&rate=6.431194937984363E-4]:7.435655727519E-1)[&rate=6.431194937984363E-4]:4.6882750754E-2)[&rate=6.431194937984363E-4]:1.948607557969E-2)[&rate=6.431194937984363E-4]:1.179512565534E-2,((61[&rate=6.431194937984363E-4]:7.190648347134E-1,(((((9[&rate=6.431194937984363E-4]:3.008444875821E-1,13[&rate=6.431194937984363E-4]:3.392006519655E-1)[&rate=6.431194937984363E-4]:3.668755445807E-1,((3[&rate=6.431194937984363E-4]:2.987842903634E-1,16[&rate=6.431194937984363E-4]:4.13852783514E-1)[&rate=6.431194937984363E-4]:2.790320178259E-1,5[&rate=6.431194937984363E-4]:6.298711027098E-1)[&rate=6.431194937984363E-4]:2.141057328866E-2)[&rate=6.431194937984363E-4]:8.360379913935E-1,((((((26[&rate=6.431194937984363E-4]:7.599712622817E-1,19[&rate=6.431194937984363E-4]:7.353137280353E-1)[&rate=6.431194937984363E-4]:9.233781462551E-2,1[&rate=6.431194937984363E-4]:6.600770704429E-2)[&rate=6.431194937984363E-4]:1.198771681207E-1,22[&rate=6.431194937984363E-4]:9.667067929732E-1)[&rate=6.431194937984363E-4]:2.530106548513E-1,((((18[&rate=6.431194937984363E-4]:3.445326362E-1,23[&rate=6.431194937984363E-4]:3.637107183917E-1)[&rate=6.431194937984363E-4]:1.108282062711E-1,21[&rate=6.431194937984363E-4]:4.635800205532E-1)[&rate=6.431194937984363E-4]:8.130636052233E-2,(55[&rate=6.431194937984363E-4]:2.614830256832E-1,10[&rate=6.431194937984363E-4]:2.80661107875E-1)[&rate=6.431194937984363E-4]:1.792937663514E-1)[&rate=6.431194937984363E-4]:6.24835342389E-1,39[&rate=6.431194937984363E-4]:1.903679195787E-2)[&rate=6.431194937984363E-4]:3.903682025029E-2)[&rate=6.431194937984363E-4]:1.024658400654E-1,(((59[&rate=6.431194937984363E-4]:4.278484866976E-1,56[&rate=6.431194937984363E-4]:4.30588212725E-1)[&rate=6.431194937984363E-4]:1.575409647788E-3,60[&rate=6.431194937984363E-4]:4.349033484004E-1)[&rate=6.431194937984363E-4]:8.753426492611E-2,57[&rate=6.431194937984363E-4]:5.224376133265E-1)[&rate=6.431194937984363E-4]:8.846771814129E-1)[&rate=6.431194937984363E-4]:1.51766456065E-2,((((51[&rate=6.431194937984363E-4]:3.19623671493E-1,(11[&rate=6.431194937984363E-4]:3.006426562898E-1,17[&rate=6.431194937984363E-4]:3.389988206735E-1)[&rate=6.431194937984363E-4]:1.01172796025E-1)[&rate=6.431194937984363E-4]:1.687745108472E-1,((43[&rate=6.431194937984363E-4]:2.851290357094E-1,44[&rate=6.431194937984363E-4]:2.823893096821E-1)[&rate=6.431194937984363E-4]:6.668360319109E-2,(45[&rate=6.431194937984363E-4]:2.936934955279E-1,(50[&rate=6.431194937984363E-4]:1.316133124672E-1,48[&rate=6.431194937984363E-4]:2.138050932891E-1)[&rate=6.431194937984363E-4]:8.26281282662E-2)[&rate=6.431194937984363E-4]:7.729722556435E-2)[&rate=6.431194937984363E-4]:1.968595160424E-1)[&rate=6.431194937984363E-4]:8.940097992318E-2,((52[&rate=6.431194937984363E-4]:2.821554246237E-1,((40[&rate=6.431194937984363E-4]:2.430895330098E-1,(54[&rate=6.431194937984363E-4]:3.958552537068E-1,47[&rate=6.431194937984363E-4]:2.205127879534E-1)[&rate=6.431194937984363E-4]:3.901510122075E-2)[&rate=6.431194937984363E-4]:7.127025178987E-2,42[&rate=6.431194937984363E-4]:3.143597847997E-1)[&rate=6.431194937984363E-4]:2.806961242677E-2)[&rate=6.431194937984363E-4]:1.960957622777E-1,(63[&rate=6.431194937984363E-4]:2.912525179636E-1,58[&rate=6.431194937984363E-4]:2.885127919363E-1)[&rate=6.431194937984363E-4]:2.253548333215E-1)[&rate=6.431194937984363E-4]:9.954797536193E-2)[&rate=6.431194937984363E-4]:1.133546484695E-2,(((53[&rate=6.431194937984363E-4]:2.992845549554E-1,(12[&rate=6.431194937984363E-4]:2.547445479272E-1,15[&rate=6.431194937984363E-4]:2.931007123109E-1)[&rate=6.431194937984363E-4]:4.180028100069E-2)[&rate=6.431194937984363E-4]:6.330444248046E-2,((41[&rate=6.431194937984363E-4]:2.283189723631E-1,46[&rate=6.431194937984363E-4]:2.502367805822E-1)[&rate=6.431194937984363E-4]:5.978179665644E-2,49[&rate=6.431194937984363E-4]:3.154980292933E-1)[&rate=6.431194937984363E-4]:4.435124211498E-2)[&rate=6.431194937984363E-4]:1.491570161259E-1,(8[&rate=6.431194937984363E-4]:4.048052534588E-1,(27[&rate=6.431194937984363E-4]:3.717465814132E-1,4[&rate=6.431194937984363E-4]:1.991438416871E-1)[&rate=6.431194937984363E-4]:1.563463432785E-1)[&rate=6.431194937984363E-4]:9.598185599336E-2)[&rate=6.431194937984363E-4]:1.62320120398E-1)[&rate=6.431194937984363E-4]:5.783622926874E-1)[&rate=6.431194937984363E-4]:2.622885010188E-1)[&rate=6.431194937984363E-4]:3.409725426271E-1,38[&rate=6.431194937984363E-4]:7.73497689471E-1)[&rate=6.431194937984363E-4]:5.284837927013E-1,14[&rate=6.431194937984363E-4]:2.414310249296E0)[&rate=6.431194937984363E-4]:2.700289323E-1)[&rate=6.431194937984363E-4]:3.111880250817E-2,(62[&rate=6.431194937984363E-4]:6.816485442532E-1,((2[&rate=6.431194937984363E-4]:5.53496843411E-1,(((24[&rate=6.431194937984363E-4]:4.279457531837E-1,(7[&rate=6.431194937984363E-4]:1.513894108889E-1,6[&rate=6.431194937984363E-4]:1.513894108889E-1)[&rate=6.431194937984363E-4]:1.697070272263E-1)[&rate=6.431194937984363E-4]:1.760317550385E-1,(20[&rate=6.431194937984363E-4]:3.438006874086E-1,25[&rate=6.431194937984363E-4]:3.602390435729E-1)[&rate=6.431194937984363E-4]:2.492179167039E-1)[&rate=6.431194937984363E-4]:2.715085739402E-4,28[&rate=6.431194937984363E-4]:6.480846332345E-1)[&rate=6.431194937984363E-4]:1.328094704506E-1)[&rate=6.431194937984363E-4]:2.020408715397E0,(29[&rate=6.431194937984363E-4]:6.097228601959E-1,30[&rate=6.431194937984363E-4]:6.097228601959E-1)[&rate=6.431194937984363E-4]:7.456895783089E-3)[&rate=6.431194937984363E-4]:7.091739093949E-3)[&rate=6.431194937984363E-4]:5.693562913783E-3)[&rate=6.431194937984363E-4]:7.701036839356E-2)[&rate=6.431194937984363E-4]:6.691950398985E-3);
tree STATE_32078000 [&joint=-18014.38763529699,lnP=-18014.38763529699] = [&R] ((((35[&rate=6.078730357768445E-4]:7.603262888212E-1,((36[&rate=6.078730357768445E-4]:6.035221309517E-1,33[&rate=6.078730357768445E-4]:5.680030052688E-1)[&rate=6.078730357768445E-4]:1.37099653138E-1,34[&rate=6.078730357768445E-4]:5.1931030868E-1)[&rate=6.078730357768445E-4]:4.156242822881E-2)[&rate=6.078730357768445E-4]:8.404804187285E-2,((37[&rate=6.078730357768445E-4]:3.467350784111E-1,31[&rate=6.078730357768445E-4]:3.467350784111E-1)[&rate=6.078730357768445E-4]:3.148491117096E-1,32[&rate=6.078730357768445E-4]:7.462836436727E-1)[&rate=6.078730357768445E-4]:1.090196487701E-1)[&rate=6.078730357768445E-4]:7.883875063051E-2,14[&rate=6.078730357768445E-4]:2.880290706896E0)[&rate=6.078730357768445E-4]:3.945822752982E-2,((((2[&rate=6.078730357768445E-4]:7.579917550027E-1,(((20[&rate=6.078730357768445E-4]:4.221025431328E-1,25[&rate=6.078730357768445E-4]:4.385408992972E-1)[&rate=6.078730357768445E-4]:1.114547719211E-1,28[&rate=6.078730357768445E-4]:5.883518356019E-1)[&rate=6.078730357768445E-4]:1.501442379543E-1,(24[&rate=6.078730357768445E-4]:5.010708095527E-1,(7[&rate=6.078730357768445E-4]:2.829853680669E-1,6[&rate=6.078730357768445E-4]:2.829853680669E-1)[&rate=6.078730357768445E-4]:1.112361264174E-1)[&rate=6.078730357768445E-4]:1.935896475651E-1)[&rate=6.078730357768445E-4]:2.468929417205E-1)[&rate=6.078730357768445E-4]:1.787805227367E0,29[&rate=6.078730357768445E-4]:5.890711795406E-1)[&rate=6.078730357768445E-4]:2.241390670745E-2,61[&rate=6.078730357768445E-4]:7.31703665483E-1)[&rate=6.078730357768445E-4]:1.026342587646E-2,((62[&rate=6.078730357768445E-4]:5.549738057331E-1,(((((3[&rate=6.078730357768445E-4]:3.259303434322E-1,16[&rate=6.078730357768445E-4]:4.409988365828E-1)[&rate=6.078730357768445E-4]:1.609372715605E-1,5[&rate=6.078730357768445E-4]:5.389224095131E-1)[&rate=6.078730357768445E-4]:8.292418567301E-3,(9[&rate=6.078730357768445E-4]:3.676062247564E-1,13[&rate=6.078730357768445E-4]:4.059623891399E-1)[&rate=6.078730357768445E-4]:1.960469594884E-1)[&rate=6.078730357768445E-4]:1.06799246715E0,(((39[&rate=6.078730357768445E-4]:1.031744625349E-2,((((18[&rate=6.078730357768445E-4]:3.492896215425E-1,23[&rate=6.078730357768445E-4]:3.684677037342E-1)[&rate=6.078730357768445E-4]:1.312261905251E-1,21[&rate=6.078730357768445E-4]:4.887349901496E-1)[&rate=6.078730357768445E-4]:1.387260352152E-1,(55[&rate=6.078730357768445E-4]:3.51793515817E-1,10[&rate=6.078730357768445E-4]:3.709715980087E-1)[&rate=6.078730357768445E-4]:1.715579205069E-1)[&rate=6.078730357768445E-4]:5.164430740483E-1,(((26[&rate=6.078730357768445E-4]:7.062126508938E-1,19[&rate=6.078730357768445E-4]:6.815551166474E-1)[&rate=6.078730357768445E-4]:2.623854458615E-1,1[&rate=6.078730357768445E-4]:1.822967268924E-1)[&rate=6.078730357768445E-4]:3.279900062248E-2,22[&rate=6.078730357768445E-4]:9.959176453231E-1)[&rate=6.078730357768445E-4]:1.589453581996E-1)[&rate=6.078730357768445E-4]:1.709827834708E-2)[&rate=6.078730357768445E-4]:1.841025866816E-2,((59[&rate=6.078730357768445E-4]:5.277835482468E-1,(56[&rate=6.078730357768445E-4]:4.236707426417E-1,60[&rate=6.078730357768445E-4]:4.264104686693E-1)[&rate=6.078730357768445E-4]:1.068525316324E-1)[&rate=6.078730357768445E-4]:1.750294695061E-1,57[&rate=6.078730357768445E-4]:7.082924698079E-1)[&rate=6.078730357768445E-4]:5.670105775796E-1)[&rate=6.078730357768445E-4]:1.333276041403E-2,((((47[&rate=6.078730357768445E-4]:2.632479477531E-1,((42[&rate=6.078730357768445E-4]:1.916933242288E-1,40[&rate=6.078730357768445E-4]:1.916933242288E-1)[&rate=6.078730357768445E-4]:4.745546296527E-2,54[&rate=6.078730357768445E-4]:4.309296091118E-1)[&rate=6.078730357768445E-4]:7.660804394716E-3)[&rate=6.078730357768445E-4]:2.578644823615E-1,(63[&rate=6.078730357768445E-4]:2.227676006978E-1,58[&rate=6.078730357768445E-4]:2.200278746705E-1)[&rate=6.078730357768445E-4]:2.599886650333E-1)[&rate=6.078730357768445E-4]:9.550584829294E-2,(((51[&rate=6.078730357768445E-4]:3.026770431874E-1,(11[&rate=6.078730357768445E-4]:2.717656903026E-1,17[&rate=6.078730357768445E-4]:3.101218546863E-1)[&rate=6.078730357768445E-4]:1.131031337067E-1)[&rate=6.078730357768445E-4]:1.520330124517E-1,((43[&rate=6.078730357768445E-4]:2.90533087295E-1,44[&rate=6.078730357768445E-4]:2.877933612676E-1)[&rate=6.078730357768445E-4]:7.287874032365E-2,((50[&rate=6.078730357768445E-4]:1.804020770232E-1,48[&rate=6.078730357768445E-4]:2.625938578451E-1)[&rate=6.078730357768445E-4]:5.154657481263E-2,45[&rate=6.078730357768445E-4]:3.114007066304E-1)[&rate=6.078730357768445E-4]:7.118920317996E-2)[&rate=6.078730357768445E-4]:1.515722006232E-1)[&rate=6.078730357768445E-4]:5.927339161792E-2,52[&rate=6.078730357768445E-4]:5.13983447257E-1)[&rate=6.078730357768445E-4]:2.592250238345E-2)[&rate=6.078730357768445E-4]:4.625979308439E-1,((12[&rate=6.078730357768445E-4]:2.876632815233E-1,15[&rate=6.078730357768445E-4]:3.26019445907E-1)[&rate=6.078730357768445E-4]:3.73883773703E-1,(49[&rate=6.078730357768445E-4]:4.890272900396E-1,((8[&rate=6.078730357768445E-4]:2.863471261174E-1,(27[&rate=6.078730357768445E-4]:2.608673992108E-1,4[&rate=6.078730357768445E-4]:8.82646594848E-2)[&rate=6.078730357768445E-4]:1.487673981395E-1)[&rate=6.078730357768445E-4]:6.584844428832E-2,(46[&rate=6.078730357768445E-4]:2.754486270081E-1,(53[&rate=6.078730357768445E-4]:2.793471532454E-1,41[&rate=6.078730357768445E-4]:2.49210166944E-1)[&rate=6.078730357768445E-4]:4.32065184504E-3)[&rate=6.078730357768445E-4]:7.948666942495E-2)[&rate=6.078730357768445E-4]:1.286125415518E-1)[&rate=6.078730357768445E-4]:1.725197651867E-1)[&rate=6.078730357768445E-4]:4.231486060798E-1)[&rate=6.078730357768445E-4]:3.133740676909E-2)[&rate=6.078730357768445E-4]:5.238317614021E-1)[&rate=6.078730357768445E-4]:1.304951790379E-1,38[&rate=6.078730357768445E-4]:6.909079537207E-1)[&rate=6.078730357768445E-4]:7.798529618259E-1)[&rate=6.078730357768445E-4]:9.221242125749E-2,30[&rate=6.078730357768445E-4]:5.898091778103E-1)[&rate=6.078730357768445E-4]:3.193933431423E-2)[&rate=6.078730357768445E-4]:2.125074961836E-1);
tree STATE_32080000 [&joint=-18008.62434707769,lnP=-18008.62434707769] = [&R] (((((((((9[&rate=5.75604193988705E-4]:3.946650511415E-1,13[&rate=5.75604193988705E-4]:4.33021215525E-1)[&rate=5.75604193988705E-4]:1.318956397981E-1,5[&rate=5.75604193988705E-4]:5.101223347753E-1)[&rate=5.75604193988705E-4]:3.227621607382E-1,(3[&rate=5.75604193988705E-4]:2.896944982004E-1,16[&rate=5.75604193988705E-4]:4.04762991351E-1)[&rate=5.75604193988705E-4]:4.911352027926E-1)[&rate=5.75604193988705E-4]:4.263515069879E-1,(((((((26[&rate=5.75604193988705E-4]:8.119853991569E-1,19[&rate=5.75604193988705E-4]:7.873278649104E-1)[&rate=5.75604193988705E-4]:1.549628749693E-1,1[&rate=5.75604193988705E-4]:1.806469042632E-1)[&rate=5.75604193988705E-4]:5.818992602264E-2,22[&rate=5.75604193988705E-4]:1.019658748094E0)[&rate=5.75604193988705E-4]:1.286529272792E-1,(((18[&rate=5.75604193988705E-4]:4.141668372418E-1,23[&rate=5.75604193988705E-4]:4.333449194335E-1)[&rate=5.75604193988705E-4]:3.031386710957E-2,21[&rate=5.75604193988705E-4]:4.526998824335E-1)[&rate=5.75604193988705E-4]:1.745723081E-1,(55[&rate=5.75604193988705E-4]:3.269857528296E-1,10[&rate=5.75604193988705E-4]:3.461638350213E-1)[&rate=5.75604193988705E-4]:1.961768486629E-1)[&rate=5.75604193988705E-4]:5.100805807302E-1)[&rate=5.75604193988705E-4]:5.264065645489E-2,39[&rate=5.75604193988705E-4]:3.93084962118E-2)[&rate=5.75604193988705E-4]:2.677749369152E-2,((56[&rate=5.75604193988705E-4]:4.014122382843E-1,(60[&rate=5.75604193988705E-4]:3.509624018737E-1,59[&rate=5.75604193988705E-4]:3.454829498187E-1)[&rate=5.75604193988705E-4]:5.318956243824E-2)[&rate=5.75604193988705E-4]:1.481692424596E-1,57[&rate=5.75604193988705E-4]:5.523212067715E-1)[&rate=5.75604193988705E-4]:7.603401255976E-1)[&rate=5.75604193988705E-4]:2.863720314293E-2,((((63[&rate=5.75604193988705E-4]:3.019467490627E-1,58[&rate=5.75604193988705E-4]:2.992070230354E-1)[&rate=5.75604193988705E-4]:2.450525225107E-1,(42[&rate=5.75604193988705E-4]:3.857408803864E-1,(40[&rate=5.75604193988705E-4]:3.198266152997E-1,(47[&rate=5.75604193988705E-4]:2.68619651686E-1,54[&rate=5.75604193988705E-4]:4.439621174394E-1)[&rate=5.75604193988705E-4]:6.764531977808E-2)[&rate=5.75604193988705E-4]:6.591426508669E-2)[&rate=5.75604193988705E-4]:1.83176199406E-1)[&rate=5.75604193988705E-4]:1.026848064812E-1,((((44[&rate=5.75604193988705E-4]:3.516752444229E-1,((43[&rate=5.75604193988705E-4]:2.91320242485E-1,45[&rate=5.75604193988705E-4]:3.104983246768E-1)[&rate=5.75604193988705E-4]:2.585179986906E-2,(50[&rate=5.75604193988705E-4]:2.326608473657E-1,48[&rate=5.75604193988705E-4]:3.148526281875E-1)[&rate=5.75604193988705E-4]:2.423722238568E-2)[&rate=5.75604193988705E-4]:3.724292809614E-2)[&rate=5.75604193988705E-4]:2.709891297494E-2,51[&rate=5.75604193988705E-4]:3.212399108224E-1)[&rate=5.75604193988705E-4]:1.21077843607E-1,(11[&rate=5.75604193988705E-4]:2.030925475379E-1,17[&rate=5.75604193988705E-4]:2.414487119216E-1)[&rate=5.75604193988705E-4]:3.214169877134E-1)[&rate=5.75604193988705E-4]:1.047902028783E-1,52[&rate=5.75604193988705E-4]:5.471079573077E-1)[&rate=5.75604193988705E-4]:6.421995636318E-2)[&rate=5.75604193988705E-4]:1.925396920829E-1,(((46[&rate=5.75604193988705E-4]:3.358511495871E-1,(41[&rate=5.75604193988705E-4]:2.937917313346E-1,53[&rate=5.75604193988705E-4]:3.239287176359E-1)[&rate=5.75604193988705E-4]:2.014161003349E-2)[&rate=5.75604193988705E-4]:2.013706387345E-1,(12[&rate=5.75604193988705E-4]:2.955341451848E-1,15[&rate=5.75604193988705E-4]:3.338903095685E-1)[&rate=5.75604193988705E-4]:2.471670951915E-1)[&rate=5.75604193988705E-4]:4.657924805759E-3,(((27[&rate=5.75604193988705E-4]:3.517623435004E-1,4[&rate=5.75604193988705E-4]:1.791596037744E-1)[&rate=5.75604193988705E-4]:1.499132879286E-1,49[&rate=5.75604193988705E-4]:3.866071382782E-1)[&rate=5.75604193988705E-4]:4.189219492936E-4,8[&rate=5.75604193988705E-4]:3.788068821454E-1)[&rate=5.75604193988705E-4]:1.603331049546E-1)[&rate=5.75604193988705E-4]:3.387002213936E-1)[&rate=5.75604193988705E-4]:2.826364092101E-1)[&rate=5.75604193988705E-4]:1.151977409621E-1)[&rate=5.75604193988705E-4]:1.249461996417E0,38[&rate=5.75604193988705E-4]:1.45390347837E0)[&rate=5.75604193988705E-4]:1.347905255108E-1,30[&rate=5.75604193988705E-4]:6.155298448871E-1)[&rate=5.75604193988705E-4]:3.165411962611E-2,((62[&rate=5.75604193988705E-4]:6.496312599945E-1,29[&rate=5.75604193988705E-4]:5.922542108142E-1)[&rate=5.75604193988705E-4]:1.235345203569E-3,((2[&rate=5.75604193988705E-4]:5.783506781706E-1,((24[&rate=5.75604193988705E-4]:5.983787265109E-1,(7[&rate=5.75604193988705E-4]:8.584049468131E-2,6[&rate=5.75604193988705E-4]:8.584049468131E-2)[&rate=5.75604193988705E-4]:4.056889167611E-1)[&rate=5.75604193988705E-4]:1.04727688477E-1,(28[&rate=5.75604193988705E-4]:5.067347242558E-1,(20[&rate=5.75604193988705E-4]:7.028990238262E-2,25[&rate=5.75604193988705E-4]:8.672825854699E-2)[&rate=5.75604193988705E-4]:3.816503013251E-1)[&rate=5.75604193988705E-4]:2.402073071705E-1)[&rate=5.75604193988705E-4]:5.880590701833E-2)[&rate=5.75604193988705E-4]:1.969934054126E0,61[&rate=5.75604193988705E-4]:7.117775087022E-1)[&rate=5.75604193988705E-4]:1.930626550489E-3)[&rate=5.75604193988705E-4]:5.369440849541E-2)[&rate=5.75604193988705E-4]:3.990212343022E-2,14[&rate=5.75604193988705E-4]:2.772579014061E0)[&rate=5.75604193988705E-4]:1.681913135527E-1,((34[&rate=5.75604193988705E-4]:6.05041457898E-1,35[&rate=5.75604193988705E-4]:8.044950098105E-1)[&rate=5.75604193988705E-4]:1.627922882515E-2,((36[&rate=5.75604193988705E-4]:7.048157355332E-1,33[&rate=5.75604193988705E-4]:6.692966098504E-1)[&rate=5.75604193988705E-4]:1.047210463361E-1,((37[&rate=5.75604193988705E-4]:4.660454069539E-1,31[&rate=5.75604193988705E-4]:4.660454069539E-1)[&rate=5.75604193988705E-4]:6.728096856563E-2,32[&rate=5.75604193988705E-4]:6.180258290716E-1)[&rate=5.75604193988705E-4]:1.805819910492E-1)[&rate=5.75604193988705E-4]:3.309538026353E-2)[&rate=5.75604193988705E-4]:1.629184634068E-1);
tree STATE_32082000 [&joint=-18022.316929065146,lnP=-18022.316929065146] = [&R] (((((((9[&rate=6.497355410123677E-4]:4.289621416754E-1,13[&rate=6.497355410123677E-4]:4.673183060588E-1)[&rate=6.497355410123677E-4]:3.249856134428E-1,((3[&rate=6.497355410123677E-4]:2.999158844951E-1,16[&rate=6.497355410123677E-4]:4.149843776457E-1)[&rate=6.497355410123677E-4]:1.422871290135E-1,5[&rate=6.497355410123677E-4]:4.942578080291E-1)[&rate=6.497355410123677E-4]:2.432515909247E-1)[&rate=6.497355410123677E-4]:5.179092725166E-1,(((((((11[&rate=6.497355410123677E-4]:2.695542410042E-1,17[&rate=6.497355410123677E-4]:3.079104053879E-1)[&rate=6.497355410123677E-4]:3.044519979702E-1,(((50[&rate=6.497355410123677E-4]:1.936239700958E-1,48[&rate=6.497355410123677E-4]:2.758157509177E-1)[&rate=6.497355410123677E-4]:1.021795920492E-1,45[&rate=6.497355410123677E-4]:3.752556169395E-1)[&rate=6.497355410123677E-4]:3.296028886893E-2,(44[&rate=6.497355410123677E-4]:2.635414370309E-1,43[&rate=6.497355410123677E-4]:2.662811630582E-1)[&rate=6.497355410123677E-4]:1.227566605585E-1)[&rate=6.497355410123677E-4]:1.630506071386E-1)[&rate=6.497355410123677E-4]:1.099948716556E-2,51[&rate=6.497355410123677E-4]:5.028139453181E-1)[&rate=6.497355410123677E-4]:1.346276858688E-1,((63[&rate=6.497355410123677E-4]:2.884191925908E-1,58[&rate=6.497355410123677E-4]:2.856794665635E-1)[&rate=6.497355410123677E-4]:3.685746040203E-1,(52[&rate=6.497355410123677E-4]:3.815769355751E-1,(54[&rate=6.497355410123677E-4]:4.718654338207E-1,(47[&rate=6.497355410123677E-4]:2.092849955662E-1,(42[&rate=6.497355410123677E-4]:9.837941706663E-2,40[&rate=6.497355410123677E-4]:9.837941706663E-2)[&rate=6.497355410123677E-4]:9.446722233519E-2)[&rate=6.497355410123677E-4]:8.723797250115E-2)[&rate=6.497355410123677E-4]:1.617662962749E-1)[&rate=6.497355410123677E-4]:2.370606966524E-1)[&rate=6.497355410123677E-4]:1.880399895944E-2)[&rate=6.497355410123677E-4]:1.397973364584E-1,(((49[&rate=6.497355410123677E-4]:4.412170028399E-1,41[&rate=6.497355410123677E-4]:4.138197425661E-1)[&rate=6.497355410123677E-4]:5.832704498253E-2,(46[&rate=6.497355410123677E-4]:4.367018000163E-1,53[&rate=6.497355410123677E-4]:4.449209780986E-1)[&rate=6.497355410123677E-4]:5.73627957514E-2)[&rate=6.497355410123677E-4]:1.577842488239E-1,(((27[&rate=6.497355410123677E-4]:3.694421632245E-1,4[&rate=6.497355410123677E-4]:1.968394234984E-1)[&rate=6.497355410123677E-4]:1.72406396018E-1,(12[&rate=6.497355410123677E-4]:3.150571077832E-1,15[&rate=6.497355410123677E-4]:3.534132721669E-1)[&rate=6.497355410123677E-4]:1.117229583085E-1)[&rate=6.497355410123677E-4]:3.933427931713E-3,8[&rate=6.497355410123677E-4]:4.224943159413E-1)[&rate=6.497355410123677E-4]:2.266148026229E-1)[&rate=6.497355410123677E-4]:2.021024518209E-1)[&rate=6.497355410123677E-4]:2.574409969549E-1,((60[&rate=6.497355410123677E-4]:1.833973746946E-1,(59[&rate=6.497355410123677E-4]:1.443288756261E-1,56[&rate=6.497355410123677E-4]:1.470686016535E-1)[&rate=6.497355410123677E-4]:3.358904701357E-2)[&rate=6.497355410123677E-4]:3.454684073683E-1,57[&rate=6.497355410123677E-4]:5.288657820629E-1)[&rate=6.497355410123677E-4]:7.606087030854E-1)[&rate=6.497355410123677E-4]:1.044998244304E-1,(((((18[&rate=6.497355410123677E-4]:5.229393556445E-1,23[&rate=6.497355410123677E-4]:5.421174378362E-1)[&rate=6.497355410123677E-4]:1.260779374309E-2,21[&rate=6.497355410123677E-4]:5.437663274696E-1)[&rate=6.497355410123677E-4]:2.937162230034E-1,(55[&rate=6.497355410123677E-4]:6.360763539669E-1,10[&rate=6.497355410123677E-4]:6.552544361586E-1)[&rate=6.497355410123677E-4]:9.729660746519E-2)[&rate=6.497355410123677E-4]:3.666336210503E-1,(((26[&rate=6.497355410123677E-4]:7.596477217425E-1,19[&rate=6.497355410123677E-4]:7.34990187496E-1)[&rate=6.497355410123677E-4]:6.965766908109E-2,1[&rate=6.497355410123677E-4]:4.300402096061E-2)[&rate=6.497355410123677E-4]:1.150136249659E-1,22[&rate=6.497355410123677E-4]:9.388395637348E-1)[&rate=6.497355410123677E-4]:2.762355118982E-1)[&rate=6.497355410123677E-4]:4.514559788654E-3,39[&rate=6.497355410123677E-4]:5.794579980529E-2)[&rate=6.497355410123677E-4]:8.945316730765E-2)[&rate=6.497355410123677E-4]:5.870463586438E-2)[&rate=6.497355410123677E-4]:6.977078619987E-1,38[&rate=6.497355410123677E-4]:8.983320129211E-1)[&rate=6.497355410123677E-4]:8.245106799219E-1,((((30[&rate=6.497355410123677E-4]:5.594088599424E-1,14[&rate=6.497355410123677E-4]:2.64490178606E0)[&rate=6.497355410123677E-4]:4.533797599689E-2,29[&rate=6.497355410123677E-4]:6.047468359393E-1)[&rate=6.497355410123677E-4]:4.781258722343E-2,(62[&rate=6.497355410123677E-4]:6.15800084777E-1,(2[&rate=6.497355410123677E-4]:8.905815313184E-1,(((24[&rate=6.497355410123677E-4]:5.139041684356E-1,(7[&rate=6.497355410123677E-4]:3.459422131216E-1,6[&rate=6.497355410123677E-4]:3.459422131216E-1)[&rate=6.497355410123677E-4]:6.111264024547E-2)[&rate=6.497355410123677E-4]:2.407178420716E-1,28[&rate=6.497355410123677E-4]:7.984576269456E-1)[&rate=6.497355410123677E-4]:6.499414147112E-2,(20[&rate=6.497355410123677E-4]:5.177564074873E-1,25[&rate=6.497355410123677E-4]:5.341947636517E-1)[&rate=6.497355410123677E-4]:2.909008403814E-1)[&rate=6.497355410123677E-4]:2.545270231758E-1)[&rate=6.497355410123677E-4]:1.624567307108E0)[&rate=6.497355410123677E-4]:9.413638756605E-2)[&rate=6.497355410123677E-4]:2.568001750116E-3,61[&rate=6.497355410123677E-4]:7.753460041478E-1)[&rate=6.497355410123677E-4]:9.455110893638E-2)[&rate=6.497355410123677E-4]:4.941179833941E-2,((36[&rate=6.497355410123677E-4]:7.756025697898E-1,33[&rate=6.497355410123677E-4]:7.400834441069E-1)[&rate=6.497355410123677E-4]:1.621726387859E-1,(34[&rate=6.497355410123677E-4]:4.086405817099E-1,35[&rate=6.497355410123677E-4]:6.080941336224E-1)[&rate=6.497355410123677E-4]:3.07823151456E-1)[&rate=6.497355410123677E-4]:1.158834765648E-2)[&rate=6.497355410123677E-4]:1.057602387563E-1,((37[&rate=6.497355410123677E-4]:2.975063189557E-1,31[&rate=6.497355410123677E-4]:2.975063189557E-1)[&rate=6.497355410123677E-4]:2.958813164164E-1,32[&rate=6.497355410123677E-4]:6.780870889241E-1)[&rate=6.497355410123677E-4]:3.661077443158E-1);
tree STATE_32084000 [&joint=-18007.738936256916,lnP=-18007.738936256916] = [&R] ((((36[&rate=6.667404398150959E-4]:5.540220953894E-1,33[&rate=6.667404398150959E-4]:5.185029697066E-1)[&rate=6.667404398150959E-4]:1.081257238237E-1,35[&rate=6.667404398150959E-4]:6.402898957159E-1)[&rate=6.667404398150959E-4]:2.185731069213E-1,(((61[&rate=6.667404398150959E-4]:6.568398526003E-1,((29[&rate=6.667404398150959E-4]:5.099292236623E-1,((((((9[&rate=6.667404398150959E-4]:3.431529836393E-1,13[&rate=6.667404398150959E-4]:3.815091480228E-1)[&rate=6.667404398150959E-4]:3.468959009391E-1,(3[&rate=6.667404398150959E-4]:5.260107441429E-1,16[&rate=6.667404398150959E-4]:6.410792372935E-1)[&rate=6.667404398150959E-4]:9.554498975069E-2)[&rate=6.667404398150959E-4]:7.804052037053E-2,5[&rate=6.667404398150959E-4]:7.516510487846E-1)[&rate=6.667404398150959E-4]:4.97340965275E-1,((((((((50[&rate=6.667404398150959E-4]:2.005596874338E-1,48[&rate=6.667404398150959E-4]:2.827514682556E-1)[&rate=6.667404398150959E-4]:2.400831864725E-1,45[&rate=6.667404398150959E-4]:5.200949287007E-1)[&rate=6.667404398150959E-4]:8.650710483476E-2,(44[&rate=6.667404398150959E-4]:4.004050272849E-1,43[&rate=6.667404398150959E-4]:4.031447533122E-1)[&rate=6.667404398150959E-4]:1.842791980316E-1)[&rate=6.667404398150959E-4]:1.863592321668E-1,(51[&rate=6.667404398150959E-4]:6.96464273254E-1,(11[&rate=6.667404398150959E-4]:6.416468187587E-1,17[&rate=6.667404398150959E-4]:6.800029831424E-1)[&rate=6.667404398150959E-4]:1.370092353171E-1)[&rate=6.667404398150959E-4]:1.704493765377E-2)[&rate=6.667404398150959E-4]:7.71342037251E-2,(52[&rate=6.667404398150959E-4]:4.850976089929E-1,((63[&rate=6.667404398150959E-4]:1.571665125362E-1,58[&rate=6.667404398150959E-4]:1.544267865088E-1)[&rate=6.667404398150959E-4]:3.326272742693E-1,(54[&rate=6.667404398150959E-4]:4.419502131725E-1,(40[&rate=6.667404398150959E-4]:2.422953734735E-1,(42[&rate=6.667404398150959E-4]:1.617272905092E-1,47[&rate=6.667404398150959E-4]:1.781656466735E-1)[&rate=6.667404398150959E-4]:8.056808296436E-2)[&rate=6.667404398150959E-4]:7.874017781211E-3)[&rate=6.667404398150959E-4]:2.615422037698E-1)[&rate=6.667404398150959E-4]:3.365998657112E-2)[&rate=6.667404398150959E-4]:3.0554580564E-1)[&rate=6.667404398150959E-4]:6.001795172206E-2,((12[&rate=6.667404398150959E-4]:3.854026064803E-1,15[&rate=6.667404398150959E-4]:4.23758770864E-1)[&rate=6.667404398150959E-4]:3.696487570915E-1,(((27[&rate=6.667404398150959E-4]:2.094626901578E-1,4[&rate=6.667404398150959E-4]:3.685995043178E-2)[&rate=6.667404398150959E-4]:3.554334752272E-1,8[&rate=6.667404398150959E-4]:4.416084941521E-1)[&rate=6.667404398150959E-4]:2.255608356631E-1,((41[&rate=6.667404398150959E-4]:1.823086701136E-1,(53[&rate=6.667404398150959E-4]:2.070181503296E-1,46[&rate=6.667404398150959E-4]:1.987989722473E-1)[&rate=6.667404398150959E-4]:5.427506085307E-3)[&rate=6.667404398150959E-4]:4.083147414976E-1,49[&rate=6.667404398150959E-4]:6.180206718849E-1)[&rate=6.667404398150959E-4]:5.736783601231E-2)[&rate=6.667404398150959E-4]:7.966285567448E-2)[&rate=6.667404398150959E-4]:1.778017836051E-1)[&rate=6.667404398150959E-4]:1.945435657403E-1,((60[&rate=6.667404398150959E-4]:2.084588802226E-1,(56[&rate=6.667404398150959E-4]:1.697107293776E-1,59[&rate=6.667404398150959E-4]:1.669710033503E-1)[&rate=6.667404398150959E-4]:3.600842481734E-2)[&rate=6.667404398150959E-4]:5.497429983289E-1,57[&rate=6.667404398150959E-4]:7.582018785515E-1)[&rate=6.667404398150959E-4]:5.417975740919E-1)[&rate=6.667404398150959E-4]:4.450960503163E-2,((39[&rate=6.667404398150959E-4]:1.234804157891E-2,(((18[&rate=6.667404398150959E-4]:3.657749085558E-1,23[&rate=6.667404398150959E-4]:3.849529907476E-1)[&rate=6.667404398150959E-4]:3.477201211845E-1,21[&rate=6.667404398150959E-4]:7.217142078224E-1)[&rate=6.667404398150959E-4]:2.336454453963E-1,(55[&rate=6.667404398150959E-4]:6.882846239148E-1,10[&rate=6.667404398150959E-4]:7.074627061065E-1)[&rate=6.667404398150959E-4]:1.62965440263E-1)[&rate=6.667404398150959E-4]:2.076733198669E-1)[&rate=6.667404398150959E-4]:3.643527085072E-2,(((26[&rate=6.667404398150959E-4]:6.114563313675E-1,19[&rate=6.667404398150959E-4]:5.86798797121E-1)[&rate=6.667404398150959E-4]:2.536978767616E-1,1[&rate=6.667404398150959E-4]:7.885283826616E-2)[&rate=6.667404398150959E-4]:1.400133691972E-1,22[&rate=6.667404398150959E-4]:9.996881252716E-1)[&rate=6.667404398150959E-4]:2.107390227744E-1)[&rate=6.667404398150959E-4]:4.915040277957E-2)[&rate=6.667404398150959E-4]:1.017432303573E-1)[&rate=6.667404398150959E-4]:5.765083777728E-1,38[&rate=6.667404398150959E-4]:7.707058712844E-1)[&rate=6.667404398150959E-4]:7.043115134587E-1,(2[&rate=6.667404398150959E-4]:1.20619099196E0,(((20[&rate=6.667404398150959E-4]:2.932061918926E-1,25[&rate=6.667404398150959E-4]:3.096445480569E-1)[&rate=6.667404398150959E-4]:3.895182283057E-1,28[&rate=6.667404398150959E-4]:7.375189407463E-1)[&rate=6.667404398150959E-4]:3.759687051472E-1,((7[&rate=6.667404398150959E-4]:1.673928819945E-1,6[&rate=6.667404398150959E-4]:1.673928819945E-1)[&rate=6.667404398150959E-4]:4.903440888695E-1,24[&rate=6.667404398150959E-4]:7.645862859325E-1)[&rate=6.667404398150959E-4]:3.050657435226E-1)[&rate=6.667404398150959E-4]:3.201006063403E-1)[&rate=6.667404398150959E-4]:1.252388036619E0)[&rate=6.667404398150959E-4]:8.075997913046E-3)[&rate=6.667404398150959E-4]:2.420568624408E-2,14[&rate=6.667404398150959E-4]:2.619627836024E0)[&rate=6.667404398150959E-4]:2.486363458956E-3)[&rate=6.667404398150959E-4]:4.157564324867E-2,34[&rate=6.667404398150959E-4]:5.071586652478E-1)[&rate=6.667404398150959E-4]:1.408949489565E-1,(62[&rate=6.667404398150959E-4]:7.400081248785E-1,30[&rate=6.667404398150959E-4]:6.826310756981E-1)[&rate=6.667404398150959E-4]:3.646078987238E-2)[&rate=6.667404398150959E-4]:1.135583652047E-2)[&rate=6.667404398150959E-4]:5.925895548052E-2,((37[&rate=6.667404398150959E-4]:3.714534736626E-1,31[&rate=6.667404398150959E-4]:3.714534736626E-1)[&rate=6.667404398150959E-4]:2.060455696872E-1,32[&rate=6.667404398150959E-4]:6.621984969019E-1)[&rate=6.667404398150959E-4]:2.668524229646E-1);
tree STATE_32086000 [&joint=-17994.883120618793,lnP=-17994.883120618793] = [&R] ((((33[&rate=5.15137747751435E-4]:7.310949673756E-1,36[&rate=5.15137747751435E-4]:7.666140930585E-1)[&rate=5.15137747751435E-4]:7.326996320395E-2,35[&rate=5.15137747751435E-4]:8.180261327652E-1)[&rate=5.15137747751435E-4]:3.51890713069E-2,((62[&rate=5.15137747751435E-4]:6.123543920155E-1,29[&rate=5.15137747751435E-4]:5.549773428351E-1)[&rate=5.15137747751435E-4]:9.901479879106E-2,((61[&rate=5.15137747751435E-4]:6.581976793747E-1,(14[&rate=5.15137747751435E-4]:2.506250417032E0,(((3[&rate=5.15137747751435E-4]:8.666519698672E-1,((16[&rate=5.15137747751435E-4]:6.450222735212E-1,5[&rate=5.15137747751435E-4]:5.820085748911E-1)[&rate=5.15137747751435E-4]:1.163862923115E-1,(9[&rate=5.15137747751435E-4]:4.606989668523E-1,13[&rate=5.15137747751435E-4]:4.990551312357E-1)[&rate=5.15137747751435E-4]:2.541342565147E-1)[&rate=5.15137747751435E-4]:2.203118971851E-1)[&rate=5.15137747751435E-4]:3.088949192593E-1,((((((((50[&rate=5.15137747751435E-4]:4.319809065785E-1,48[&rate=5.15137747751435E-4]:5.141726874004E-1)[&rate=5.15137747751435E-4]:9.950736481633E-2,45[&rate=5.15137747751435E-4]:6.109403261893E-1)[&rate=5.15137747751435E-4]:6.366770213495E-2,(44[&rate=5.15137747751435E-4]:5.616402161815E-1,43[&rate=5.15137747751435E-4]:5.643799422088E-1)[&rate=5.15137747751435E-4]:9.105000392372E-2)[&rate=5.15137747751435E-4]:1.495984911083E-1,(51[&rate=5.15137747751435E-4]:7.020015154261E-1,(11[&rate=5.15137747751435E-4]:4.366833482007E-1,17[&rate=5.15137747751435E-4]:4.750395125844E-1)[&rate=5.15137747751435E-4]:3.475099480472E-1)[&rate=5.15137747751435E-4]:4.275294921206E-2)[&rate=5.15137747751435E-4]:1.695875529931E-1,((63[&rate=5.15137747751435E-4]:3.335712317928E-1,58[&rate=5.15137747751435E-4]:3.308315057655E-1)[&rate=5.15137747751435E-4]:4.309503836984E-1,(((54[&rate=5.15137747751435E-4]:2.948273069563E-1,(42[&rate=5.15137747751435E-4]:7.520947505097E-2,47[&rate=5.15137747751435E-4]:9.164783121534E-2)[&rate=5.15137747751435E-4]:2.783700998761E-2)[&rate=5.15137747751435E-4]:4.840949178919E-2,40[&rate=5.15137747751435E-4]:1.514559768278E-1)[&rate=5.15137747751435E-4]:2.99952858727E-1,52[&rate=5.15137747751435E-4]:3.91134862952E-1)[&rate=5.15137747751435E-4]:3.350305881556E-1)[&rate=5.15137747751435E-4]:1.881765665237E-1)[&rate=5.15137747751435E-4]:1.099295323704E-2,(((49[&rate=5.15137747751435E-4]:6.085411780106E-1,8[&rate=5.15137747751435E-4]:6.003219999286E-1)[&rate=5.15137747751435E-4]:6.523393137012E-2,(27[&rate=5.15137747751435E-4]:4.528971573024E-1,4[&rate=5.15137747751435E-4]:2.802944175764E-1)[&rate=5.15137747751435E-4]:3.359464452292E-1)[&rate=5.15137747751435E-4]:1.229255662937E-1,((12[&rate=5.15137747751435E-4]:5.269139160265E-1,15[&rate=5.15137747751435E-4]:5.652700804102E-1)[&rate=5.15137747751435E-4]:2.689926116048E-1,(46[&rate=5.15137747751435E-4]:6.290881621189E-1,(41[&rate=5.15137747751435E-4]:3.786184256525E-1,53[&rate=5.15137747751435E-4]:4.087554119539E-1)[&rate=5.15137747751435E-4]:2.285519282474E-1)[&rate=5.15137747751435E-4]:1.613389134577E-1)[&rate=5.15137747751435E-4]:7.941480431242E-4)[&rate=5.15137747751435E-4]:2.108260760157E-1)[&rate=5.15137747751435E-4]:5.768297549362E-2,(((59[&rate=5.15137747751435E-4]:2.505490325442E-1,56[&rate=5.15137747751435E-4]:2.532887585715E-1)[&rate=5.15137747751435E-4]:2.910464016551E-2,60[&rate=5.15137747751435E-4]:2.851331247646E-1)[&rate=5.15137747751435E-4]:2.632958027158E-1,57[&rate=5.15137747751435E-4]:5.484289274804E-1)[&rate=5.15137747751435E-4]:6.893835394296E-1)[&rate=5.15137747751435E-4]:1.020161827837E-1,((39[&rate=5.15137747751435E-4]:5.128797047218E-2,(((18[&rate=5.15137747751435E-4]:4.883511275639E-1,23[&rate=5.15137747751435E-4]:5.075292097556E-1)[&rate=5.15137747751435E-4]:1.752515635355E-1,21[&rate=5.15137747751435E-4]:6.718218691814E-1)[&rate=5.15137747751435E-4]:2.04198011671E-1,(55[&rate=5.15137747751435E-4]:5.160390561668E-1,10[&rate=5.15137747751435E-4]:5.352171383585E-1)[&rate=5.15137747751435E-4]:2.558712356447E-1)[&rate=5.15137747751435E-4]:3.259530211265E-1)[&rate=5.15137747751435E-4]:2.011374460777E-2,(((26[&rate=5.15137747751435E-4]:6.432740708339E-1,19[&rate=5.15137747751435E-4]:6.186165365874E-1)[&rate=5.15137747751435E-4]:2.832040053071E-1,1[&rate=5.15137747751435E-4]:1.40176706278E-1)[&rate=5.15137747751435E-4]:4.885978863154E-2,22[&rate=5.15137747751435E-4]:9.698584127178E-1)[&rate=5.15137747751435E-4]:2.631871379786E-1)[&rate=5.15137747751435E-4]:2.185159214798E-2)[&rate=5.15137747751435E-4]:8.503330792593E-2)[&rate=5.15137747751435E-4]:5.346070114152E-1,38[&rate=5.15137747751435E-4]:7.074141745141E-1)[&rate=5.15137747751435E-4]:6.865074753948E-1)[&rate=5.15137747751435E-4]:1.172216092246E-1)[&rate=5.15137747751435E-4]:5.882767159976E-2,((2[&rate=5.15137747751435E-4]:1.007308845285E0,((20[&rate=5.15137747751435E-4]:5.481813391418E-1,25[&rate=5.15137747751435E-4]:5.646196953062E-1)[&rate=5.15137747751435E-4]:4.410274215532E-1,(28[&rate=5.15137747751435E-4]:9.646422054582E-1,((7[&rate=5.15137747751435E-4]:1.968548318769E-1,6[&rate=5.15137747751435E-4]:1.968548318769E-1)[&rate=5.15137747751435E-4]:3.326126561973E-1,24[&rate=5.15137747751435E-4]:6.363168031427E-1)[&rate=5.15137747751435E-4]:2.844897858771E-1)[&rate=5.15137747751435E-4]:7.936107578494E-2)[&rate=5.15137747751435E-4]:1.907028243156E-1)[&rate=5.15137747751435E-4]:1.542697070626E0,(30[&rate=5.15137747751435E-4]:5.856820209677E-1,34[&rate=5.15137747751435E-4]:5.146437696015E-1)[&rate=5.15137747751435E-4]:7.598092113504E-3)[&rate=5.15137747751435E-4]:3.526658658342E-3)[&rate=5.15137747751435E-4]:5.718536988666E-2)[&rate=5.15137747751435E-4]:7.080776189959E-2)[&rate=5.15137747751435E-4]:6.288711184791E-2,((37[&rate=5.15137747751435E-4]:5.485203094452E-1,31[&rate=5.15137747751435E-4]:5.485203094452E-1)[&rate=5.15137747751435E-4]:1.550372480635E-1,32[&rate=5.15137747751435E-4]:7.882570110608E-1)[&rate=5.15137747751435E-4]:1.38774266608E-1);
tree STATE_32088000 [&joint=-18025.067597426143,lnP=-18025.067597426143] = [&R] (((35[&rate=5.85402408276377E-4]:7.383454019689E-1,((37[&rate=5.85402408276377E-4]:3.477481641664E-1,31[&rate=5.85402408276377E-4]:3.477481641664E-1)[&rate=5.85402408276377E-4]:7.464571201997E-2,32[&rate=5.85402408276377E-4]:5.070933297384E-1)[&rate=5.85402408276377E-4]:2.421810339792E-1)[&rate=5.85402408276377E-4]:2.898142398504E-2,(33[&rate=5.85402408276377E-4]:7.153200515267E-1,36[&rate=5.85402408276377E-4]:7.508391772096E-1)[&rate=5.85402408276377E-4]:3.834557224155E-2)[&rate=5.85402408276377E-4]:1.32403735394E-1,(((30[&rate=5.85402408276377E-4]:5.700773076759E-1,(2[&rate=5.85402408276377E-4]:1.000226232078E0,((20[&rate=5.85402408276377E-4]:6.581939942076E-1,25[&rate=5.85402408276377E-4]:6.74632350372E-1)[&rate=5.85402408276377E-4]:3.671061170866E-1,(((7[&rate=5.85402408276377E-4]:5.087635457719E-1,6[&rate=5.85402408276377E-4]:5.087635457719E-1)[&rate=5.85402408276377E-4]:3.425970384398E-1,24[&rate=5.85402408276377E-4]:9.582098992803E-1)[&rate=5.85402408276377E-4]:4.693349471728E-2,28[&rate=5.85402408276377E-4]:1.048979010436E0)[&rate=5.85402408276377E-4]:3.11156214063E-2)[&rate=5.85402408276377E-4]:1.475288605099E-1)[&rate=5.85402408276377E-4]:1.526576878427E0)[&rate=5.85402408276377E-4]:3.824397944564E-2,((29[&rate=5.85402408276377E-4]:3.622665603309E-1,14[&rate=5.85402408276377E-4]:2.447759486448E0)[&rate=5.85402408276377E-4]:2.220719361604E-1,(34[&rate=5.85402408276377E-4]:4.26234082606E-1,61[&rate=5.85402408276377E-4]:6.174909132071E-1)[&rate=5.85402408276377E-4]:8.706616251915E-2)[&rate=5.85402408276377E-4]:2.398279063023E-2)[&rate=5.85402408276377E-4]:5.129240314772E-4,((((((9[&rate=5.85402408276377E-4]:3.916546602835E-1,13[&rate=5.85402408276377E-4]:4.300108246669E-1)[&rate=5.85402408276377E-4]:2.379596502791E-1,5[&rate=5.85402408276377E-4]:6.131759543982E-1)[&rate=5.85402408276377E-4]:2.089685749273E-1,(3[&rate=5.85402408276377E-4]:5.863464599034E-1,16[&rate=5.85402408276377E-4]:7.01414953054E-1)[&rate=5.85402408276377E-4]:1.837432749016E-1)[&rate=5.85402408276377E-4]:5.944112880994E-1,((((((((44[&rate=5.85402408276377E-4]:2.150161058263E-1,43[&rate=5.85402408276377E-4]:2.177558318536E-1)[&rate=5.85402408276377E-4]:1.813847931957E-1,((50[&rate=5.85402408276377E-4]:1.188500165202E-1,48[&rate=5.85402408276377E-4]:2.01041797342E-1)[&rate=5.85402408276377E-4]:6.859120246034E-2,45[&rate=5.85402408276377E-4]:2.66893273775E-1)[&rate=5.85402408276377E-4]:1.51425433466E-1)[&rate=5.85402408276377E-4]:3.420250034343E-1,(11[&rate=5.85402408276377E-4]:5.133956097434E-1,17[&rate=5.85402408276377E-4]:5.517517741271E-1)[&rate=5.85402408276377E-4]:2.496878269593E-1)[&rate=5.85402408276377E-4]:8.739460776396E-3,51[&rate=5.85402408276377E-4]:6.896311166572E-1)[&rate=5.85402408276377E-4]:1.653287914953E-1,((63[&rate=5.85402408276377E-4]:4.439730639789E-1,58[&rate=5.85402408276377E-4]:4.412333379515E-1)[&rate=5.85402408276377E-4]:2.550952178625E-1,((((47[&rate=5.85402408276377E-4]:1.65532427627E-1,40[&rate=5.85402408276377E-4]:1.490940714627E-1)[&rate=5.85402408276377E-4]:4.419249746298E-2,54[&rate=5.85402408276377E-4]:3.850673908434E-1)[&rate=5.85402408276377E-4]:2.173887550534E-1,42[&rate=5.85402408276377E-4]:4.10675323979E-1)[&rate=5.85402408276377E-4]:1.279136385854E-1,52[&rate=5.85402408276377E-4]:4.783149899617E-1)[&rate=5.85402408276377E-4]:1.82397127496E-1)[&rate=5.85402408276377E-4]:1.94247790695E-1)[&rate=5.85402408276377E-4]:6.106371679979E-2,((41[&rate=5.85402408276377E-4]:4.205492509513E-1,(46[&rate=5.85402408276377E-4]:1.701830736487E-1,53[&rate=5.85402408276377E-4]:1.78402251731E-1)[&rate=5.85402408276377E-4]:2.722839855218E-1)[&rate=5.85402408276377E-4]:3.814983177235E-1,((27[&rate=5.85402408276377E-4]:3.258070724851E-1,4[&rate=5.85402408276377E-4]:1.532043327591E-1)[&rate=5.85402408276377E-4]:3.917213734437E-1,((12[&rate=5.85402408276377E-4]:2.608712776548E-1,15[&rate=5.85402408276377E-4]:2.992274420385E-1)[&rate=5.85402408276377E-4]:2.408848960828E-1,(8[&rate=5.85402408276377E-4]:3.768423440539E-1,49[&rate=5.85402408276377E-4]:3.85061522136E-1)[&rate=5.85402408276377E-4]:1.166946516017E-1)[&rate=5.85402408276377E-4]:1.007037790403E-1)[&rate=5.85402408276377E-4]:2.269848761706E-1)[&rate=5.85402408276377E-4]:1.687705768256E-1)[&rate=5.85402408276377E-4]:1.074735464601E-1,((39[&rate=5.85402408276377E-4]:9.314090357406E-3,(((26[&rate=5.85402408276377E-4]:6.962402665596E-1,19[&rate=5.85402408276377E-4]:6.715827323132E-1)[&rate=5.85402408276377E-4]:2.181483126596E-1,1[&rate=5.85402408276377E-4]:1.280872093563E-1)[&rate=5.85402408276377E-4]:1.457716627596E-1,22[&rate=5.85402408276377E-4]:1.054680789924E0)[&rate=5.85402408276377E-4]:1.162771360497E-1)[&rate=5.85402408276377E-4]:1.250579718106E-3,(((18[&rate=5.85402408276377E-4]:3.446410622909E-1,23[&rate=5.85402408276377E-4]:3.638191444827E-1)[&rate=5.85402408276377E-4]:2.440079353866E-1,21[&rate=5.85402408276377E-4]:5.968681757596E-1)[&rate=5.85402408276377E-4]:4.461788094964E-1,(55[&rate=5.85402408276377E-4]:6.37901242747E-1,10[&rate=5.85402408276377E-4]:6.570793249388E-1)[&rate=5.85402408276377E-4]:3.01036153468E-1)[&rate=5.85402408276377E-4]:1.182026163263E-1)[&rate=5.85402408276377E-4]:2.115167941923E-2)[&rate=5.85402408276377E-4]:2.483891539367E-1,(((60[&rate=5.85402408276377E-4]:2.655263462707E-1,56[&rate=5.85402408276377E-4]:2.627866202431E-1)[&rate=5.85402408276377E-4]:2.976341422911E-1,59[&rate=5.85402408276377E-4]:5.576810365068E-1)[&rate=5.85402408276377E-4]:5.643231476438E-2,57[&rate=5.85402408276377E-4]:6.195928033261E-1)[&rate=5.85402408276377E-4]:9.070880425711E-1)[&rate=5.85402408276377E-4]:8.713524550029E-2)[&rate=5.85402408276377E-4]:3.730920511887E-1,38[&rate=5.85402408276377E-4]:7.348533480655E-1)[&rate=5.85402408276377E-4]:7.878489637703E-1,62[&rate=5.85402408276377E-4]:6.069152020224E-1)[&rate=5.85402408276377E-4]:5.929605831098E-2)[&rate=5.85402408276377E-4]:1.624810496486E-1);
tree STATE_32090000 [&joint=-18018.469442000784,lnP=-18018.469442000784] = [&R] ((((33[&rate=6.266957871004244E-4]:6.313508020869E-1,36[&rate=6.266957871004244E-4]:6.668699277697E-1)[&rate=6.266957871004244E-4]:2.311480359665E-1,35[&rate=6.266957871004244E-4]:8.76160040239E-1)[&rate=6.266957871004244E-4]:2.232650884854E-2,(((30[&rate=6.266957871004244E-4]:5.716227587126E-1,((((5[&rate=6.266957871004244E-4]:7.910362349331E-1,(3[&rate=6.266957871004244E-4]:5.060583799765E-1,16[&rate=6.266957871004244E-4]:6.211268731271E-1)[&rate=6.266957871004244E-4]:2.329230604361E-1)[&rate=6.266957871004244E-4]:1.734060832602E-1,(9[&rate=6.266957871004244E-4]:6.7845686144E-1,13[&rate=6.266957871004244E-4]:7.168130258234E-1)[&rate=6.266957871004244E-4]:3.024238129177E-1)[&rate=6.266957871004244E-4]:6.289844460916E-1,(((((((11[&rate=6.266957871004244E-4]:4.441146842984E-1,17[&rate=6.266957871004244E-4]:4.824708486821E-1)[&rate=6.266957871004244E-4]:2.680400989364E-1,((44[&rate=6.266957871004244E-4]:4.092382139142E-1,43[&rate=6.266957871004244E-4]:4.119779399416E-1)[&rate=6.266957871004244E-4]:1.760675572098E-1,((50[&rate=6.266957871004244E-4]:1.37778133787E-1,48[&rate=6.266957871004244E-4]:2.199699146089E-1)[&rate=6.266957871004244E-4]:2.247071899694E-1,45[&rate=6.266957871004244E-4]:4.419373785509E-1)[&rate=6.266957871004244E-4]:1.652862007922E-1)[&rate=6.266957871004244E-4]:1.021914778643E-1)[&rate=6.266957871004244E-4]:6.905592822687E-2,51[&rate=6.266957871004244E-4]:6.990189306398E-1)[&rate=6.266957871004244E-4]:7.396599088027E-2,((63[&rate=6.266957871004244E-4]:1.795348915372E-1,58[&rate=6.266957871004244E-4]:1.767951655098E-1)[&rate=6.266957871004244E-4]:4.491495244905E-1,(52[&rate=6.266957871004244E-4]:5.193912135531E-1,(40[&rate=6.266957871004244E-4]:2.818107846207E-1,(47[&rate=6.266957871004244E-4]:2.856702640013E-1,(54[&rate=6.266957871004244E-4]:3.953915173245E-1,42[&rate=6.266957871004244E-4]:2.036106954068E-1)[&rate=6.266957871004244E-4]:6.562121243016E-2)[&rate=6.266957871004244E-4]:1.257887678375E-2)[&rate=6.266957871004244E-4]:2.978544015352E-1)[&rate=6.266957871004244E-4]:7.093703809092E-2)[&rate=6.266957871004244E-4]:1.826566698761E-1)[&rate=6.266957871004244E-4]:8.746462570919E-2,((8[&rate=6.266957871004244E-4]:7.13749418388E-1,((12[&rate=6.266957871004244E-4]:4.251612183E-1,15[&rate=6.266957871004244E-4]:4.635173826837E-1)[&rate=6.266957871004244E-4]:2.887410005383E-1,((49[&rate=6.266957871004244E-4]:4.422159866402E-1,53[&rate=6.266957871004244E-4]:4.449557126677E-1)[&rate=6.266957871004244E-4]:1.0010026678E-1,(27[&rate=6.266957871004244E-4]:3.090348762946E-1,4[&rate=6.266957871004244E-4]:1.364321365686E-1)[&rate=6.266957871004244E-4]:3.483498702764E-1)[&rate=6.266957871004244E-4]:1.715859654182E-1)[&rate=6.266957871004244E-4]:8.066377631756E-3)[&rate=6.266957871004244E-4]:1.289648753759E-1,(46[&rate=6.266957871004244E-4]:5.258852489773E-1,41[&rate=6.266957871004244E-4]:5.039674407582E-1)[&rate=6.266957871004244E-4]:3.19568770814E-1)[&rate=6.266957871004244E-4]:9.170785620516E-2)[&rate=6.266957871004244E-4]:1.086849823599E-1,((59[&rate=6.266957871004244E-4]:6.39764148408E-1,(56[&rate=6.266957871004244E-4]:3.399803837479E-1,60[&rate=6.266957871004244E-4]:3.427201097755E-1)[&rate=6.266957871004244E-4]:3.025234906875E-1)[&rate=6.266957871004244E-4]:1.276439286165E-1,57[&rate=6.266957871004244E-4]:7.728875290795E-1)[&rate=6.266957871004244E-4]:4.510415210578E-1)[&rate=6.266957871004244E-4]:3.8064549108E-1,(39[&rate=6.266957871004244E-4]:2.006187518374E-1,((((26[&rate=6.266957871004244E-4]:6.769496880201E-1,19[&rate=6.266957871004244E-4]:6.522921537736E-1)[&rate=6.266957871004244E-4]:1.281678403875E-1,1[&rate=6.266957871004244E-4]:1.881615854466E-2)[&rate=6.266957871004244E-4]:1.532759189639E-2,22[&rate=6.266957871004244E-4]:8.149656682493E-1)[&rate=6.266957871004244E-4]:5.134074357932E-1,(((18[&rate=6.266957871004244E-4]:2.732836631892E-1,23[&rate=6.266957871004244E-4]:2.924617453809E-1)[&rate=6.266957871004244E-4]:3.453140373362E-1,21[&rate=6.266957871004244E-4]:6.268168786074E-1)[&rate=6.266957871004244E-4]:2.45444919043E-1,(55[&rate=6.266957871004244E-4]:5.788267480828E-1,10[&rate=6.266957871004244E-4]:5.980048302745E-1)[&rate=6.266957871004244E-4]:1.893254605266E-1)[&rate=6.266957871004244E-4]:4.451524022824E-1)[&rate=6.266957871004244E-4]:3.388948341133E-2)[&rate=6.266957871004244E-4]:1.57380446914E-1)[&rate=6.266957871004244E-4]:1.861124970403E-1)[&rate=6.266957871004244E-4]:4.969562136766E-1,38[&rate=6.266957871004244E-4]:1.035588457413E0)[&rate=6.266957871004244E-4]:5.091984602929E-1)[&rate=6.266957871004244E-4]:4.758080585596E-2,((14[&rate=6.266957871004244E-4]:2.521446834717E0,61[&rate=6.266957871004244E-4]:5.561724878346E-1)[&rate=6.266957871004244E-4]:1.548328375699E-1,34[&rate=6.266957871004244E-4]:5.197484948035E-1)[&rate=6.266957871004244E-4]:2.841681839888E-2)[&rate=6.266957871004244E-4]:5.196917649532E-2,(62[&rate=6.266957871004244E-4]:6.650224535519E-1,((2[&rate=6.266957871004244E-4]:9.018749152209E-1,((((7[&rate=6.266957871004244E-4]:1.29655052576E-1,6[&rate=6.266957871004244E-4]:1.29655052576E-1)[&rate=6.266957871004244E-4]:4.519113209472E-1,24[&rate=6.266957871004244E-4]:6.884156885918E-1)[&rate=6.266957871004244E-4]:8.021185289492E-2,(20[&rate=6.266957871004244E-4]:2.560808692082E-1,25[&rate=6.266957871004244E-4]:2.725192253725E-1)[&rate=6.266957871004244E-4]:5.015877681689E-1)[&rate=6.266957871004244E-4]:9.752099701575E-2,28[&rate=6.266957871004244E-4]:9.099841549409E-1)[&rate=6.266957871004244E-4]:2.192880205541E-1)[&rate=6.266957871004244E-4]:1.336436005364E0,29[&rate=6.266957871004244E-4]:2.815851177556E-1)[&rate=6.266957871004244E-4]:3.26060286616E-1)[&rate=6.266957871004244E-4]:6.352733669225E-2)[&rate=6.266957871004244E-4]:9.889850747734E-2)[&rate=6.266957871004244E-4]:1.013484738064E-2,((37[&rate=6.266957871004244E-4]:3.810671079869E-1,31[&rate=6.266957871004244E-4]:3.810671079869E-1)[&rate=6.266957871004244E-4]:2.056729490502E-1,32[&rate=6.266957871004244E-4]:6.714395105892E-1)[&rate=6.266957871004244E-4]:2.481108476276E-1);
tree STATE_32092000 [&joint=-18016.918056224626,lnP=-18016.918056224626] = [&R] ((((61[&rate=5.756413343797506E-4]:6.583206929824E-1,(29[&rate=5.756413343797506E-4]:4.187800655696E-1,30[&rate=5.756413343797506E-4]:4.187800655696E-1)[&rate=5.756413343797506E-4]:1.193220481779E-1)[&rate=5.756413343797506E-4]:4.371556720246E-2,(((((3[&rate=5.756413343797506E-4]:6.341596248464E-1,16[&rate=5.756413343797506E-4]:7.49228117997E-1)[&rate=5.756413343797506E-4]:2.946305542527E-1,5[&rate=5.756413343797506E-4]:9.808449736195E-1)[&rate=5.756413343797506E-4]:3.436735085564E-1,(9[&rate=5.756413343797506E-4]:8.260935809591E-1,13[&rate=5.756413343797506E-4]:8.644497453426E-1)[&rate=5.756413343797506E-4]:5.148632573812E-1)[&rate=5.756413343797506E-4]:1.744497654042E-1,(((((((11[&rate=5.756413343797506E-4]:7.060239999518E-1,17[&rate=5.756413343797506E-4]:7.443801643354E-1)[&rate=5.756413343797506E-4]:6.069439801207E-2,51[&rate=5.756413343797506E-4]:6.84526617142E-1)[&rate=5.756413343797506E-4]:7.297016490088E-4,(((45[&rate=5.756413343797506E-4]:5.308780624902E-1,(50[&rate=5.756413343797506E-4]:1.074520729819E-1,48[&rate=5.756413343797506E-4]:1.896438538037E-1)[&rate=5.756413343797506E-4]:3.439739347139E-1)[&rate=5.756413343797506E-4]:2.111435672646E-2,43[&rate=5.756413343797506E-4]:5.32814337025E-1)[&rate=5.756413343797506E-4]:5.817260478463E-2,44[&rate=5.756413343797506E-4]:5.882472157822E-1)[&rate=5.756413343797506E-4]:1.545433495841E-1)[&rate=5.756413343797506E-4]:7.732179330033E-2,(52[&rate=5.756413343797506E-4]:6.999678778714E-1,((63[&rate=5.756413343797506E-4]:2.762704896013E-1,58[&rate=5.756413343797506E-4]:2.735307635739E-1)[&rate=5.756413343797506E-4]:3.343107051901E-1,((42[&rate=5.756413343797506E-4]:2.241672355734E-1,40[&rate=5.756413343797506E-4]:2.241672355734E-1)[&rate=5.756413343797506E-4]:1.351543435148E-1,(54[&rate=5.756413343797506E-4]:3.85934146535E-1,47[&rate=5.756413343797506E-4]:2.105916807816E-1)[&rate=5.756413343797506E-4]:1.651682544709E-1)[&rate=5.756413343797506E-4]:2.731774239223E-1)[&rate=5.756413343797506E-4]:1.277428474636E-1)[&rate=5.756413343797506E-4]:6.261023421995E-2)[&rate=5.756413343797506E-4]:3.130958382615E-2,((49[&rate=5.756413343797506E-4]:7.358762064909E-1,((12[&rate=5.756413343797506E-4]:4.927009012309E-1,15[&rate=5.756413343797506E-4]:5.310570656145E-1)[&rate=5.756413343797506E-4]:2.386701609506E-1,(8[&rate=5.756413343797506E-4]:6.359202002818E-1,(27[&rate=5.756413343797506E-4]:2.475315972833E-1,4[&rate=5.756413343797506E-4]:7.492885755731E-2)[&rate=5.756413343797506E-4]:5.116762742314E-1)[&rate=5.756413343797506E-4]:8.72316838176E-2)[&rate=5.756413343797506E-4]:4.505144309419E-3)[&rate=5.756413343797506E-4]:3.415852798082E-2,((46[&rate=5.756413343797506E-4]:6.007743128891E-1,41[&rate=5.756413343797506E-4]:5.7885650467E-1)[&rate=5.756413343797506E-4]:1.516436805022E-1,53[&rate=5.756413343797506E-4]:7.606371714736E-1)[&rate=5.756413343797506E-4]:1.213728902566E-2)[&rate=5.756413343797506E-4]:1.060447422676E-1)[&rate=5.756413343797506E-4]:2.174938748635E-1,((56[&rate=5.756413343797506E-4]:3.807528464992E-1,(59[&rate=5.756413343797506E-4]:2.844650533079E-1,60[&rate=5.756413343797506E-4]:2.899445053629E-1)[&rate=5.756413343797506E-4]:9.354806716387E-2)[&rate=5.756413343797506E-4]:2.839357736873E-1,57[&rate=5.756413343797506E-4]:6.674283462141E-1)[&rate=5.756413343797506E-4]:5.98747745115E-1)[&rate=5.756413343797506E-4]:1.598026466067E-1,((((18[&rate=5.756413343797506E-4]:3.671679928331E-1,23[&rate=5.756413343797506E-4]:3.863460750248E-1)[&rate=5.756413343797506E-4]:2.975537324355E-1,21[&rate=5.756413343797506E-4]:6.729409033507E-1)[&rate=5.756413343797506E-4]:1.204704898666E-1,(10[&rate=5.756413343797506E-4]:6.588939041197E-1,55[&rate=5.756413343797506E-4]:6.39715821928E-1)[&rate=5.756413343797506E-4]:4.958598224832E-2)[&rate=5.756413343797506E-4]:4.884819115935E-1,(39[&rate=5.756413343797506E-4]:1.214121050164E-1,(((26[&rate=5.756413343797506E-4]:7.129465282183E-1,19[&rate=5.756413343797506E-4]:6.882889939719E-1)[&rate=5.756413343797506E-4]:1.470574468299E-1,1[&rate=5.756413343797506E-4]:7.370260518534E-2)[&rate=5.756413343797506E-4]:3.029178675095E-1,22[&rate=5.756413343797506E-4]:1.157442390503E0)[&rate=5.756413343797506E-4]:1.256135501297E-1)[&rate=5.756413343797506E-4]:9.796268287544E-3)[&rate=5.756413343797506E-4]:4.819502216598E-2)[&rate=5.756413343797506E-4]:2.70249783617E-1)[&rate=5.756413343797506E-4]:8.551569254933E-1,38[&rate=5.756413343797506E-4]:1.299330652525E0)[&rate=5.756413343797506E-4]:2.556511874184E-1)[&rate=5.756413343797506E-4]:5.995725487376E-2,((((33[&rate=5.756413343797506E-4]:6.381073836209E-1,36[&rate=5.756413343797506E-4]:6.736265093037E-1)[&rate=5.756413343797506E-4]:1.454306384968E-2,35[&rate=5.756413343797506E-4]:6.663116496562E-1)[&rate=5.756413343797506E-4]:6.874644508182E-2,((37[&rate=5.756413343797506E-4]:4.881487696875E-1,31[&rate=5.756413343797506E-4]:4.881487696875E-1)[&rate=5.756413343797506E-4]:6.687697831045E-2,32[&rate=5.756413343797506E-4]:6.3972520155E-1)[&rate=5.756413343797506E-4]:1.062618549367E-1)[&rate=5.756413343797506E-4]:1.797371468156E-2,(2[&rate=5.756413343797506E-4]:9.451408142288E-1,(28[&rate=5.756413343797506E-4]:8.647000983906E-1,((20[&rate=5.756413343797506E-4]:2.687385215669E-1,25[&rate=5.756413343797506E-4]:2.851768777312E-1)[&rate=5.756413343797506E-4]:4.60512448611E-1,((7[&rate=5.756413343797506E-4]:2.601291260334E-1,6[&rate=5.756413343797506E-4]:2.601291260334E-1)[&rate=5.756413343797506E-4]:1.494387586883E-1,24[&rate=5.756413343797506E-4]:5.164171997903E-1)[&rate=5.756413343797506E-4]:2.237926744973E-1)[&rate=5.756413343797506E-4]:8.065460766465E-2)[&rate=5.756413343797506E-4]:3.078379761122E-1)[&rate=5.756413343797506E-4]:1.636201497474E0)[&rate=5.756413343797506E-4]:1.71584269504E-2)[&rate=5.756413343797506E-4]:3.343062915019E-2,(62[&rate=5.756413343797506E-4]:4.923081448359E-1,(14[&rate=5.756413343797506E-4]:2.494581623383E0,34[&rate=5.756413343797506E-4]:3.380504458994E-1)[&rate=5.756413343797506E-4]:2.584239838989E-2)[&rate=5.756413343797506E-4]:2.402744693183E-1);
tree STATE_32094000 [&joint=-17996.806618224473,lnP=-17996.806618224473] = [&R] ((((33[&rate=5.960529014906E-4]:6.397408017631E-1,36[&rate=5.960529014906E-4]:6.75259927446E-1)[&rate=5.960529014906E-4]:9.985614184002E-2,(35[&rate=5.960529014906E-4]:6.105363303961E-1,((37[&rate=5.960529014906E-4]:3.820754740507E-1,31[&rate=5.960529014906E-4]:3.820754740507E-1)[&rate=5.960529014906E-4]:9.608009802356E-2,32[&rate=5.960529014906E-4]:5.628550256263E-1)[&rate=5.960529014906E-4]:5.861026651851E-2)[&rate=5.960529014906E-4]:1.427218153927E-1)[&rate=5.960529014906E-4]:5.327150992968E-2,((((5[&rate=5.960529014906E-4]:7.228745439308E-1,(9[&rate=5.960529014906E-4]:4.501750857105E-1,13[&rate=5.960529014906E-4]:4.88531250094E-1)[&rate=5.960529014906E-4]:2.891378143847E-1)[&rate=5.960529014906E-4]:2.256239901624E-1,(3[&rate=5.960529014906E-4]:5.711157955613E-1,16[&rate=5.960529014906E-4]:6.861842887119E-1)[&rate=5.960529014906E-4]:3.253279440114E-1)[&rate=5.960529014906E-4]:4.374089442304E-1,(((((((26[&rate=5.960529014906E-4]:7.477699760146E-1,19[&rate=5.960529014906E-4]:7.231124417682E-1)[&rate=5.960529014906E-4]:8.581041416641E-2,1[&rate=5.960529014906E-4]:4.72790203181E-2)[&rate=5.960529014906E-4]:1.585472847205E-1,22[&rate=5.960529014906E-4]:9.866482228469E-1)[&rate=5.960529014906E-4]:2.216070238306E-1,39[&rate=5.960529014906E-4]:4.661141106113E-2)[&rate=5.960529014906E-4]:3.169442448545E-2,(((18[&rate=5.960529014906E-4]:3.015908453169E-1,23[&rate=5.960529014906E-4]:3.207689275087E-1)[&rate=5.960529014906E-4]:3.684495319904E-1,21[&rate=5.960529014906E-4]:6.782595553894E-1)[&rate=5.960529014906E-4]:1.242348552639E-1,(55[&rate=5.960529014906E-4]:5.022609232027E-1,10[&rate=5.960529014906E-4]:5.214390053944E-1)[&rate=5.960529014906E-4]:1.961238984096E-1)[&rate=5.960529014906E-4]:4.264963564E-1)[&rate=5.960529014906E-4]:8.235312945317E-2,(((56[&rate=5.960529014906E-4]:3.42414351109E-1,59[&rate=5.960529014906E-4]:3.396746250816E-1)[&rate=5.960529014906E-4]:8.144604410873E-3,60[&rate=5.960529014906E-4]:3.532986815474E-1)[&rate=5.960529014906E-4]:9.068109818227E-2,57[&rate=5.960529014906E-4]:4.439797797297E-1)[&rate=5.960529014906E-4]:9.632545277358E-1)[&rate=5.960529014906E-4]:1.533701177691E-2,(((((44[&rate=5.960529014906E-4]:1.495421662457E-1,43[&rate=5.960529014906E-4]:1.522818922731E-1)[&rate=5.960529014906E-4]:4.408471747943E-1,(45[&rate=5.960529014906E-4]:3.329383102935E-1,(50[&rate=5.960529014906E-4]:8.571456292195E-2,48[&rate=5.960529014906E-4]:1.679063437438E-1)[&rate=5.960529014906E-4]:1.67771692577E-1)[&rate=5.960529014906E-4]:2.793688389656E-1)[&rate=5.960529014906E-4]:1.443648894257E-1,((11[&rate=5.960529014906E-4]:3.183704329251E-1,17[&rate=5.960529014906E-4]:3.567265973088E-1)[&rate=5.960529014906E-4]:4.168523538454E-1,51[&rate=5.960529014906E-4]:6.530310059486E-1)[&rate=5.960529014906E-4]:2.41889779417E-2)[&rate=5.960529014906E-4]:1.442779953457E-1,((63[&rate=5.960529014906E-4]:1.692616401938E-1,58[&rate=5.960529014906E-4]:1.665219141664E-1)[&rate=5.960529014906E-4]:4.921786560821E-1,(52[&rate=5.960529014906E-4]:6.106515532256E-1,((40[&rate=5.960529014906E-4]:1.548741441093E-1,54[&rate=5.960529014906E-4]:3.466549660271E-1)[&rate=5.960529014906E-4]:1.060946838763E-1,(47[&rate=5.960529014906E-4]:2.231384056679E-1,42[&rate=5.960529014906E-4]:2.067000495036E-1)[&rate=5.960529014906E-4]:5.426877848201E-2)[&rate=5.960529014906E-4]:4.099566978428E-1)[&rate=5.960529014906E-4]:1.243257866656E-2)[&rate=5.960529014906E-4]:1.984138473439E-1)[&rate=5.960529014906E-4]:1.203807960262E-1,((49[&rate=5.960529014906E-4]:7.354368420339E-1,((41[&rate=5.960529014906E-4]:6.724808129141E-1,53[&rate=5.960529014906E-4]:7.026177992155E-1)[&rate=5.960529014906E-4]:4.659416170431E-3,46[&rate=5.960529014906E-4]:6.990580373037E-1)[&rate=5.960529014906E-4]:3.089935267554E-2)[&rate=5.960529014906E-4]:8.222259113934E-2,(((27[&rate=5.960529014906E-4]:3.046347755759E-1,4[&rate=5.960529014906E-4]:1.320320358499E-1)[&rate=5.960529014906E-4]:4.211969291712E-1,(12[&rate=5.960529014906E-4]:4.342166553716E-1,15[&rate=5.960529014906E-4]:4.725728197553E-1)[&rate=5.960529014906E-4]:1.765465562247E-1)[&rate=5.960529014906E-4]:3.761342586591E-2,8[&rate=5.960529014906E-4]:6.401574593802E-1)[&rate=5.960529014906E-4]:1.69282795711E-1)[&rate=5.960529014906E-4]:2.064111229108E-1)[&rate=5.960529014906E-4]:2.258980234322E-1)[&rate=5.960529014906E-4]:1.605964330538E-1)[&rate=5.960529014906E-4]:1.157964392651E0,38[&rate=5.960529014906E-4]:1.489077350427E0)[&rate=5.960529014906E-4]:1.62201163739E-1)[&rate=5.960529014906E-4]:3.692776150823E-2,(30[&rate=5.960529014906E-4]:6.823813826836E-1,(34[&rate=5.960529014906E-4]:4.871215488004E-1,((((29[&rate=5.960529014906E-4]:3.906672963301E-1,14[&rate=5.960529014906E-4]:2.476160222447E0)[&rate=5.960529014906E-4]:3.320507800997E-2,(2[&rate=5.960529014906E-4]:8.073470973279E-1,(((20[&rate=5.960529014906E-4]:3.071774446857E-1,25[&rate=5.960529014906E-4]:3.236158008501E-1)[&rate=5.960529014906E-4]:2.621302282744E-1,28[&rate=5.960529014906E-4]:6.241021935081E-1)[&rate=5.960529014906E-4]:1.394835203812E-1,((7[&rate=5.960529014906E-4]:3.092552673027E-1,6[&rate=5.960529014906E-4]:3.092552673027E-1)[&rate=5.960529014906E-4]:3.006276380624E-1,24[&rate=5.960529014906E-4]:7.167322204336E-1)[&rate=5.960529014906E-4]:3.017877017333E-3)[&rate=5.960529014906E-4]:2.711586437126E-1)[&rate=5.960529014906E-4]:1.573251079842E0)[&rate=5.960529014906E-4]:1.645431161758E-2,62[&rate=5.960529014906E-4]:4.97703735138E-1)[&rate=5.960529014906E-4]:8.581822076132E-2,61[&rate=5.960529014906E-4]:6.463634859539E-1)[&rate=5.960529014906E-4]:3.201489344763E-2)[&rate=5.960529014906E-4]:1.24221582517E-1)[&rate=5.960529014906E-4]:3.266073399678E-2);
tree STATE_32096000 [&joint=-18011.159004164398,lnP=-18011.159004164398] = [&R] (61[&rate=5.647469628137237E-4]:8.670911456541E-1,(((35[&rate=5.647469628137237E-4]:6.952284604614E-1,((37[&rate=5.647469628137237E-4]:2.386162812752E-1,31[&rate=5.647469628137237E-4]:2.386162812752E-1)[&rate=5.647469628137237E-4]:1.502032051595E-1,32[&rate=5.647469628137237E-4]:4.735189399868E-1)[&rate=5.647469628137237E-4]:2.326384822234E-1)[&rate=5.647469628137237E-4]:4.512883056891E-2,(33[&rate=5.647469628137237E-4]:6.435070013041E-1,36[&rate=5.647469628137237E-4]:6.79026126987E-1)[&rate=5.647469628137237E-4]:8.318908754059E-2)[&rate=5.647469628137237E-4]:9.443831587994E-2,((62[&rate=5.647469628137237E-4]:5.996038503019E-1,(34[&rate=5.647469628137237E-4]:3.449165459305E-1,29[&rate=5.647469628137237E-4]:4.159547972967E-1)[&rate=5.647469628137237E-4]:1.262720038248E-1)[&rate=5.647469628137237E-4]:8.775578432844E-2,((((24[&rate=5.647469628137237E-4]:7.943314437873E-1,(7[&rate=5.647469628137237E-4]:2.329789341464E-1,6[&rate=5.647469628137237E-4]:2.329789341464E-1)[&rate=5.647469628137237E-4]:4.545031945723E-1)[&rate=5.647469628137237E-4]:8.570299691419E-2,(28[&rate=5.647469628137237E-4]:6.93833187121E-1,(2[&rate=5.647469628137237E-4]:4.58808815009E-1,(20[&rate=5.647469628137237E-4]:3.117469238028E-1,25[&rate=5.647469628137237E-4]:3.281852799672E-1)[&rate=5.647469628137237E-4]:3.196646309322E-1)[&rate=5.647469628137237E-4]:7.627111837885E-3)[&rate=5.647469628137237E-4]:2.300368700189E-1)[&rate=5.647469628137237E-4]:1.759021857149E0,(((((9[&rate=5.647469628137237E-4]:3.732126888565E-1,13[&rate=5.647469628137237E-4]:4.1156885324E-1)[&rate=5.647469628137237E-4]:9.674761677564E-2,5[&rate=5.647469628137237E-4]:4.535219494678E-1)[&rate=5.647469628137237E-4]:2.013860219928E-1,(3[&rate=5.647469628137237E-4]:5.378391458802E-1,16[&rate=5.647469628137237E-4]:6.529076390308E-1)[&rate=5.647469628137237E-4]:6.501403105985E-2)[&rate=5.647469628137237E-4]:7.211237395848E-1,(((((((26[&rate=5.647469628137237E-4]:6.668984799782E-1,19[&rate=5.647469628137237E-4]:6.422409457317E-1)[&rate=5.647469628137237E-4]:1.578120812537E-1,1[&rate=5.647469628137237E-4]:3.840919136896E-2)[&rate=5.647469628137237E-4]:7.306018644155E-2,22[&rate=5.647469628137237E-4]:8.922912956187E-1)[&rate=5.647469628137237E-4]:3.305178309777E-1,39[&rate=5.647469628137237E-4]:6.116529098012E-2)[&rate=5.647469628137237E-4]:1.707123980149E-1,(((18[&rate=5.647469628137237E-4]:4.234014647446E-1,23[&rate=5.647469628137237E-4]:4.425795469363E-1)[&rate=5.647469628137237E-4]:3.260518013653E-1,21[&rate=5.647469628137237E-4]:7.576724441919E-1)[&rate=5.647469628137237E-4]:4.251874167181E-1,(55[&rate=5.647469628137237E-4]:5.987821168778E-1,10[&rate=5.647469628137237E-4]:6.179601990695E-1)[&rate=5.647469628137237E-4]:4.799681549913E-1)[&rate=5.647469628137237E-4]:1.997027595917E-1)[&rate=5.647469628137237E-4]:4.57498759972E-2,((((63[&rate=5.647469628137237E-4]:4.447641087671E-1,58[&rate=5.647469628137237E-4]:4.420243827398E-1)[&rate=5.647469628137237E-4]:4.809813367138E-1,((40[&rate=5.647469628137237E-4]:2.106703482846E-3,42[&rate=5.647469628137237E-4]:2.106703482846E-3)[&rate=5.647469628137237E-4]:5.524635186305E-1,(47[&rate=5.647469628137237E-4]:5.516986274403E-1,54[&rate=5.647469628137237E-4]:7.270410931937E-1)[&rate=5.647469628137237E-4]:1.93099508374E-2)[&rate=5.647469628137237E-4]:3.930930315866E-1)[&rate=5.647469628137237E-4]:1.30602557693E-2,(((((44[&rate=5.647469628137237E-4]:3.204811708393E-1,43[&rate=5.647469628137237E-4]:3.232208968666E-1)[&rate=5.647469628137237E-4]:1.114147345156E-1,(45[&rate=5.647469628137237E-4]:3.8993566712E-1,(50[&rate=5.647469628137237E-4]:2.475239661428E-1,48[&rate=5.647469628137237E-4]:3.297157469646E-1)[&rate=5.647469628137237E-4]:6.295964618278E-2)[&rate=5.647469628137237E-4]:6.387804645389E-2)[&rate=5.647469628137237E-4]:2.027939307164E-1,(11[&rate=5.647469628137237E-4]:5.464709662032E-1,17[&rate=5.647469628137237E-4]:5.848271305869E-1)[&rate=5.647469628137237E-4]:1.128764041145E-1)[&rate=5.647469628137237E-4]:2.810631655746E-2,51[&rate=5.647469628137237E-4]:6.052619060533E-1)[&rate=5.647469628137237E-4]:1.484494106689E-1,52[&rate=5.647469628137237E-4]:7.537113167222E-1)[&rate=5.647469628137237E-4]:1.467382201444E-1)[&rate=5.647469628137237E-4]:2.725138122479E-1,(((12[&rate=5.647469628137237E-4]:5.15191862593E-1,15[&rate=5.647469628137237E-4]:5.535480269767E-1)[&rate=5.647469628137237E-4]:1.555433706077E-1,((8[&rate=5.647469628137237E-4]:5.546935343602E-1,(27[&rate=5.647469628137237E-4]:2.865945790066E-1,4[&rate=5.647469628137237E-4]:1.139918392806E-1)[&rate=5.647469628137237E-4]:3.913866265865E-1)[&rate=5.647469628137237E-4]:4.967515853291E-3,49[&rate=5.647469628137237E-4]:5.678802282956E-1)[&rate=5.647469628137237E-4]:1.028550049052E-1)[&rate=5.647469628137237E-4]:1.163687368159E-1,((53[&rate=5.647469628137237E-4]:4.680964511777E-1,41[&rate=5.647469628137237E-4]:4.379594648763E-1)[&rate=5.647469628137237E-4]:2.512029835416E-1,46[&rate=5.647469628137237E-4]:7.11080256637E-1)[&rate=5.647469628137237E-4]:7.054426132489E-2)[&rate=5.647469628137237E-4]:4.680511599197E-1)[&rate=5.647469628137237E-4]:9.644503779549E-2)[&rate=5.647469628137237E-4]:1.60044273714E-2,(((56[&rate=5.647469628137237E-4]:3.829339320962E-1,60[&rate=5.647469628137237E-4]:3.856736581238E-1)[&rate=5.647469628137237E-4]:3.822620185715E-2,59[&rate=5.647469628137237E-4]:4.18420407926E-1)[&rate=5.647469628137237E-4]:1.201247901261E-1,57[&rate=5.647469628137237E-4]:5.44024650107E-1)[&rate=5.647469628137237E-4]:9.961826847224E-1)[&rate=5.647469628137237E-4]:3.308465018862E-2)[&rate=5.647469628137237E-4]:9.611198522592E-1,38[&rate=5.647469628137237E-4]:1.282357042756E0)[&rate=5.647469628137237E-4]:1.895759674228E-1)[&rate=5.647469628137237E-4]:1.181407970217E-1,(14[&rate=5.647469628137237E-4]:2.680657262942E0,30[&rate=5.647469628137237E-4]:5.951643368245E-1)[&rate=5.647469628137237E-4]:2.17453113827E-2)[&rate=5.647469628137237E-4]:1.307293724275E-2)[&rate=5.647469628137237E-4]:7.639772091403E-2)[&rate=5.647469628137237E-4]:4.049226005519E-2);
tree STATE_32098000 [&joint=-18020.559421482387,lnP=-18020.559421482387] = [&R] ((((33[&rate=6.617367971422676E-4]:6.353485822986E-1,36[&rate=6.617367971422676E-4]:6.708677079814E-1)[&rate=6.617367971422676E-4]:3.151869207364E-2,35[&rate=6.617367971422676E-4]:6.805284765578E-1)[&rate=6.617367971422676E-4]:8.556453945959E-2,((37[&rate=6.617367971422676E-4]:2.18294534291E-1,31[&rate=6.617367971422676E-4]:2.18294534291E-1)[&rate=6.617367971422676E-4]:3.132639495417E-1,32[&rate=6.617367971422676E-4]:6.162579373847E-1)[&rate=6.617367971422676E-4]:1.607640403815E-1)[&rate=6.617367971422676E-4]:1.268069367633E-1,(((2[&rate=6.617367971422676E-4]:5.752216398039E-1,(28[&rate=6.617367971422676E-4]:6.421337249414E-1,(20[&rate=6.617367971422676E-4]:3.91286882771E-1,25[&rate=6.617367971422676E-4]:4.077252389354E-1)[&rate=6.617367971422676E-4]:1.960523216224E-1)[&rate=6.617367971422676E-4]:1.604851751365E-1)[&rate=6.617367971422676E-4]:4.037244463717E-1,((7[&rate=6.617367971422676E-4]:5.132224927329E-1,6[&rate=6.617367971422676E-4]:5.132224927329E-1)[&rate=6.617367971422676E-4]:1.964959713874E-1,24[&rate=6.617367971422676E-4]:8.165677791888E-1)[&rate=6.617367971422676E-4]:3.459399508223E-1)[&rate=6.617367971422676E-4]:1.681912286416E0,((29[&rate=6.617367971422676E-4]:4.544345224099E-1,34[&rate=6.617367971422676E-4]:3.833962710437E-1)[&rate=6.617367971422676E-4]:2.132651429673E-1,((61[&rate=6.617367971422676E-4]:7.022420912282E-1,14[&rate=6.617367971422676E-4]:2.66751643811E0)[&rate=6.617367971422676E-4]:7.035349375323E-2,((62[&rate=6.617367971422676E-4]:6.32945331083E-1,30[&rate=6.617367971422676E-4]:5.755682819026E-1)[&rate=6.617367971422676E-4]:5.450971972959E-2,(((5[&rate=6.617367971422676E-4]:6.838732048614E-1,((9[&rate=6.617367971422676E-4]:2.885070187525E-1,13[&rate=6.617367971422676E-4]:3.26863183136E-1)[&rate=6.617367971422676E-4]:2.974314609383E-1,(3[&rate=6.617367971422676E-4]:2.164269027004E-1,16[&rate=6.617367971422676E-4]:3.31495395851E-1)[&rate=6.617367971422676E-4]:3.010184263056E-1)[&rate=6.617367971422676E-4]:1.143730813349E-1)[&rate=6.617367971422676E-4]:1.020507720034E0,(((((56[&rate=6.617367971422676E-4]:1.476165011472E-1,60[&rate=6.617367971422676E-4]:1.503562271748E-1)[&rate=6.617367971422676E-4]:1.701103963056E-2,59[&rate=6.617367971422676E-4]:1.618878147504E-1)[&rate=6.617367971422676E-4]:4.132314955E-1,57[&rate=6.617367971422676E-4]:5.805987623053E-1)[&rate=6.617367971422676E-4]:9.104339298309E-1,((((((45[&rate=6.617367971422676E-4]:1.888916913341E-1,43[&rate=6.617367971422676E-4]:1.697136091423E-1)[&rate=6.617367971422676E-4]:6.433168623579E-2,(50[&rate=6.617367971422676E-4]:6.445538330117E-2,48[&rate=6.617367971422676E-4]:1.46647164123E-1)[&rate=6.617367971422676E-4]:1.093159394742E-1)[&rate=6.617367971422676E-4]:2.70780577337E-1,44[&rate=6.617367971422676E-4]:5.020861466877E-1)[&rate=6.617367971422676E-4]:2.966304564085E-1,(51[&rate=6.617367971422676E-4]:5.58157234991E-1,(11[&rate=6.617367971422676E-4]:4.464924781508E-1,17[&rate=6.617367971422676E-4]:4.848486425345E-1)[&rate=6.617367971422676E-4]:1.93856537662E-1)[&rate=6.617367971422676E-4]:1.830251215299E-1)[&rate=6.617367971422676E-4]:2.445232503946E-1,((63[&rate=6.617367971422676E-4]:2.156219072347E-1,58[&rate=6.617367971422676E-4]:2.128821812073E-1)[&rate=6.617367971422676E-4]:6.029681043547E-1,(52[&rate=6.617367971422676E-4]:4.556929330482E-1,(54[&rate=6.617367971422676E-4]:6.887382307941E-1,((42[&rate=6.617367971422676E-4]:2.36600351542E-1,40[&rate=6.617367971422676E-4]:2.36600351542E-1)[&rate=6.617367971422676E-4]:4.11472326646E-2,47[&rate=6.617367971422676E-4]:2.941859403709E-1)[&rate=6.617367971422676E-4]:2.192098246698E-1)[&rate=6.617367971422676E-4]:1.900949677464E-2)[&rate=6.617367971422676E-4]:3.245409141575E-1)[&rate=6.617367971422676E-4]:2.054717597098E-1)[&rate=6.617367971422676E-4]:1.904279834295E-1,(((12[&rate=6.617367971422676E-4]:2.307434963546E-1,15[&rate=6.617367971422676E-4]:2.690996607383E-1)[&rate=6.617367971422676E-4]:3.691468544836E-1,(8[&rate=6.617367971422676E-4]:5.746118421602E-1,((27[&rate=6.617367971422676E-4]:3.211656072105E-1,4[&rate=6.617367971422676E-4]:1.485628674845E-1)[&rate=6.617367971422676E-4]:3.52449902838E-1,49[&rate=6.617367971422676E-4]:5.585470168977E-1)[&rate=6.617367971422676E-4]:2.428400334456E-2)[&rate=6.617367971422676E-4]:1.705933059587E-2)[&rate=6.617367971422676E-4]:1.325850951409E-1,((41[&rate=6.617367971422676E-4]:4.990969251631E-1,53[&rate=6.617367971422676E-4]:5.292339114645E-1)[&rate=6.617367971422676E-4]:9.352204470981E-2,46[&rate=6.617367971422676E-4]:6.14536778092E-1)[&rate=6.617367971422676E-4]:1.124592158323E-1)[&rate=6.617367971422676E-4]:5.258499251877E-1)[&rate=6.617367971422676E-4]:6.01045812432E-2)[&rate=6.617367971422676E-4]:1.620808145793E-2,((((18[&rate=6.617367971422676E-4]:5.727537829501E-1,23[&rate=6.617367971422676E-4]:5.919318651418E-1)[&rate=6.617367971422676E-4]:6.202616798748E-2,21[&rate=6.617367971422676E-4]:6.429991290197E-1)[&rate=6.617367971422676E-4]:1.324636987758E-1,(55[&rate=6.617367971422676E-4]:5.24215994427E-1,10[&rate=6.617367971422676E-4]:5.433940766188E-1)[&rate=6.617367971422676E-4]:1.471372443274E-1)[&rate=6.617367971422676E-4]:5.793534970924E-1,((((26[&rate=6.617367971422676E-4]:6.393685740507E-1,19[&rate=6.617367971422676E-4]:6.147110398043E-1)[&rate=6.617367971422676E-4]:1.539961258586E-1,1[&rate=6.617367971422676E-4]:7.063330046447E-3)[&rate=6.617367971422676E-4]:2.093788950143E-1,22[&rate=6.617367971422676E-4]:9.97264142869E-1)[&rate=6.617367971422676E-4]:2.71551662304E-1,39[&rate=6.617367971422676E-4]:1.071719695566E-1)[&rate=6.617367971422676E-4]:9.69594238245E-2)[&rate=6.617367971422676E-4]:5.653403774723E-2)[&rate=6.617367971422676E-4]:3.944004252734E-1)[&rate=6.617367971422676E-4]:5.379776829086E-1,38[&rate=6.617367971422676E-4]:1.187564087255E0)[&rate=6.617367971422676E-4]:4.156780733705E-1)[&rate=6.617367971422676E-4]:2.229900411426E-2)[&rate=6.617367971422676E-4]:1.532265963074E-2)[&rate=6.617367971422676E-4]:3.643290438455E-2)[&rate=6.617367971422676E-4]:6.035208247264E-2);
tree STATE_32100000 [&joint=-18033.90006398968,lnP=-18033.90006398968] = [&R] ((((((((((((16[&rate=5.198689236224431E-4]:7.605112788395E-1,(9[&rate=5.198689236224431E-4]:5.349354127183E-1,13[&rate=5.198689236224431E-4]:5.732915771017E-1)[&rate=5.198689236224431E-4]:1.790005236555E-1)[&rate=5.198689236224431E-4]:1.056467180067E-2,5[&rate=5.198689236224431E-4]:7.080622520101E-1)[&rate=5.198689236224431E-4]:4.596805002662E-1,3[&rate=5.198689236224431E-4]:1.115687957756E0)[&rate=5.198689236224431E-4]:1.713582577839E-1,((((((51[&rate=5.198689236224431E-4]:5.499932643906E-1,(11[&rate=5.198689236224431E-4]:4.483735284001E-1,17[&rate=5.198689236224431E-4]:4.867296927838E-1)[&rate=5.198689236224431E-4]:1.838115168123E-1)[&rate=5.198689236224431E-4]:2.661415374722E-1,((44[&rate=5.198689236224431E-4]:4.559375234976E-1,43[&rate=5.198689236224431E-4]:4.58677249525E-1)[&rate=5.198689236224431E-4]:2.07210375938E-1,(45[&rate=5.198689236224431E-4]:5.642480418333E-1,(50[&rate=5.198689236224431E-4]:3.102822347487E-1,48[&rate=5.198689236224431E-4]:3.924740155705E-1)[&rate=5.198689236224431E-4]:1.745137522901E-1)[&rate=5.198689236224431E-4]:1.208176658214E-1)[&rate=5.198689236224431E-4]:2.105211490027E-1)[&rate=5.198689236224431E-4]:1.569482713119E-1,(((63[&rate=5.198689236224431E-4]:2.482758775687E-1,58[&rate=5.198689236224431E-4]:2.455361515414E-1)[&rate=5.198689236224431E-4]:3.949183156472E-1,((42[&rate=5.198689236224431E-4]:1.411667018479E-1,40[&rate=5.198689236224431E-4]:1.411667018479E-1)[&rate=5.198689236224431E-4]:4.167819132486E-1,(54[&rate=5.198689236224431E-4]:3.370361914276E-1,47[&rate=5.198689236224431E-4]:1.616937256742E-1)[&rate=5.198689236224431E-4]:4.126932455866E-1)[&rate=5.198689236224431E-4]:1.071633863386E-1)[&rate=5.198689236224431E-4]:8.071339668644E-2,52[&rate=5.198689236224431E-4]:6.855514255187E-1)[&rate=5.198689236224431E-4]:2.87531647656E-1)[&rate=5.198689236224431E-4]:1.860816474399E-2,((53[&rate=5.198689236224431E-4]:6.514618423236E-1,(49[&rate=5.198689236224431E-4]:6.36728940187E-1,(41[&rate=5.198689236224431E-4]:4.895113309627E-1,46[&rate=5.198689236224431E-4]:5.114291391818E-1)[&rate=5.198689236224431E-4]:1.198203489504E-1)[&rate=5.198689236224431E-4]:1.1993176109E-2)[&rate=5.198689236224431E-4]:2.562707870275E-1,((8[&rate=5.198689236224431E-4]:7.070985525584E-1,(12[&rate=5.198689236224431E-4]:4.708170667152E-1,15[&rate=5.198689236224431E-4]:5.091732310989E-1)[&rate=5.198689236224431E-4]:2.445006639253E-1)[&rate=5.198689236224431E-4]:5.296238397467E-2,(27[&rate=5.198689236224431E-4]:4.076378067433E-1,4[&rate=5.198689236224431E-4]:2.350350670173E-1)[&rate=5.198689236224431E-4]:4.757108010227E-1)[&rate=5.198689236224431E-4]:1.367127887084E-1)[&rate=5.198689236224431E-4]:1.68890115417E-1)[&rate=5.198689236224431E-4]:2.080168616024E-1,(((59[&rate=5.198689236224431E-4]:1.234225773338E-1,56[&rate=5.198689236224431E-4]:1.261623033611E-1)[&rate=5.198689236224431E-4]:5.827812702146E-2,60[&rate=5.198689236224431E-4]:1.871801564102E-1)[&rate=5.198689236224431E-4]:1.467342321864E-2,57[&rate=5.198689236224431E-4]:2.018535796288E-1)[&rate=5.198689236224431E-4]:1.25264904044E0)[&rate=5.198689236224431E-4]:3.467592540971E-4,((55[&rate=5.198689236224431E-4]:7.824282059839E-1,(((18[&rate=5.198689236224431E-4]:4.689142823362E-1,23[&rate=5.198689236224431E-4]:4.88092364528E-1)[&rate=5.198689236224431E-4]:5.080386088815E-2,21[&rate=5.198689236224431E-4]:5.279373213065E-1)[&rate=5.198689236224431E-4]:3.254827765675E-1,10[&rate=5.198689236224431E-4]:7.684885910248E-1)[&rate=5.198689236224431E-4]:3.311769715084E-2)[&rate=5.198689236224431E-4]:4.037463212536E-1,(39[&rate=5.198689236224431E-4]:8.587191256329E-2,(((26[&rate=5.198689236224431E-4]:6.718764259195E-1,19[&rate=5.198689236224431E-4]:6.472188916731E-1)[&rate=5.198689236224431E-4]:3.384146529247E-1,22[&rate=5.198689236224431E-4]:1.00481162679E0)[&rate=5.198689236224431E-4]:2.28747425334E-1,1[&rate=5.198689236224431E-4]:4.527371343153E-1)[&rate=5.198689236224431E-4]:1.395669605614E-2)[&rate=5.198689236224431E-4]:5.372727220841E-2)[&rate=5.198689236224431E-4]:6.867485208581E-2)[&rate=5.198689236224431E-4]:8.151190470951E-2)[&rate=5.198689236224431E-4]:4.650968477698E-1,38[&rate=5.198689236224431E-4]:7.494033372819E-1)[&rate=5.198689236224431E-4]:7.956986143301E-1,((62[&rate=5.198689236224431E-4]:4.929730040527E-1,(24[&rate=5.198689236224431E-4]:1.25978846442E0,((7[&rate=5.198689236224431E-4]:1.904347095818E-1,6[&rate=5.198689236224431E-4]:1.904347095818E-1)[&rate=5.198689236224431E-4]:6.655681603127E-1,((20[&rate=5.198689236224431E-4]:2.808862696567E-1,25[&rate=5.198689236224431E-4]:2.97324625821E-1)[&rate=5.198689236224431E-4]:4.559488149946E-1,(28[&rate=5.198689236224431E-4]:3.787676180548E-1,2[&rate=5.198689236224431E-4]:1.513703577807E-1)[&rate=5.198689236224431E-4]:4.128619871445E-1)[&rate=5.198689236224431E-4]:2.150581962021E-1)[&rate=5.198689236224431E-4]:2.969362794575E-1)[&rate=5.198689236224431E-4]:1.316094937117E0)[&rate=5.198689236224431E-4]:8.961175788999E-2,14[&rate=5.198689236224431E-4]:2.61070063888E0)[&rate=5.198689236224431E-4]:4.673007985577E-2)[&rate=5.198689236224431E-4]:2.454327214989E-2,29[&rate=5.198689236224431E-4]:5.96481064768E-1)[&rate=5.198689236224431E-4]:2.454297817038E-2,34[&rate=5.198689236224431E-4]:5.499857915722E-1)[&rate=5.198689236224431E-4]:8.984916132056E-3,61[&rate=5.198689236224431E-4]:7.502275383054E-1)[&rate=5.198689236224431E-4]:1.396086361622E-2,30[&rate=5.198689236224431E-4]:6.439698226867E-1)[&rate=5.198689236224431E-4]:4.040005233986E-2,(35[&rate=5.198689236224431E-4]:8.059069881251E-1,(33[&rate=5.198689236224431E-4]:6.322824139443E-1,36[&rate=5.198689236224431E-4]:6.678015396272E-1)[&rate=5.198689236224431E-4]:1.599633719952E-1)[&rate=5.198689236224431E-4]:6.878187447702E-3)[&rate=5.198689236224431E-4]:1.43121934835E-1,((37[&rate=5.198689236224431E-4]:2.562183992074E-1,31[&rate=5.198689236224431E-4]:2.562183992074E-1)[&rate=5.198689236224431E-4]:4.952229211652E-1,32[&rate=5.198689236224431E-4]:8.361407739246E-1)[&rate=5.198689236224431E-4]:1.30695298232E-1);
tree STATE_32102000 [&joint=-18009.481642384104,lnP=-18009.481642384104] = [&R] ((30[&rate=5.56235382587705E-4]:6.308696333133E-1,((((61[&rate=5.56235382587705E-4]:6.013092317726E-1,14[&rate=5.56235382587705E-4]:2.566583578655E0)[&rate=5.56235382587705E-4]:6.619912556465E-2,(29[&rate=5.56235382587705E-4]:5.088121038906E-1,62[&rate=5.56235382587705E-4]:5.66189153071E-1)[&rate=5.56235382587705E-4]:3.847767421172E-2)[&rate=5.56235382587705E-4]:4.295358454927E-3,(24[&rate=5.56235382587705E-4]:1.320556174588E0,((7[&rate=5.56235382587705E-4]:8.874807996077E-2,6[&rate=5.56235382587705E-4]:8.874807996077E-2)[&rate=5.56235382587705E-4]:7.075704135779E-1,(((20[&rate=5.56235382587705E-4]:1.559551980535E-1,25[&rate=5.56235382587705E-4]:1.723935542178E-1)[&rate=5.56235382587705E-4]:5.931100704531E-1,2[&rate=5.56235382587705E-4]:5.764625287805E-1)[&rate=5.56235382587705E-4]:4.037069484974E-2,28[&rate=5.56235382587705E-4]:8.442304839043E-1)[&rate=5.56235382587705E-4]:1.027729411413E-1)[&rate=5.56235382587705E-4]:4.17388365981E-1)[&rate=5.56235382587705E-4]:1.371316408634E0)[&rate=5.56235382587705E-4]:1.577405080373E-4,(((3[&rate=5.56235382587705E-4]:9.860716787052E-1,(16[&rate=5.56235382587705E-4]:7.739152026826E-1,((9[&rate=5.56235382587705E-4]:4.560781980827E-1,13[&rate=5.56235382587705E-4]:4.944343624661E-1)[&rate=5.56235382587705E-4]:3.577752583494E-2,5[&rate=5.56235382587705E-4]:4.754173677533E-1)[&rate=5.56235382587705E-4]:2.354841362992E-1)[&rate=5.56235382587705E-4]:3.272249691732E-1)[&rate=5.56235382587705E-4]:3.494463699744E-1,((((((10[&rate=5.56235382587705E-4]:4.737605474281E-1,55[&rate=5.56235382587705E-4]:4.545824652364E-1)[&rate=5.56235382587705E-4]:2.72290962992E-1,(21[&rate=5.56235382587705E-4]:6.688150068669E-1,(23[&rate=5.56235382587705E-4]:5.130990382018E-1,18[&rate=5.56235382587705E-4]:4.9392095601E-1)[&rate=5.56235382587705E-4]:1.666748727748E-1)[&rate=5.56235382587705E-4]:1.621680104024E-1)[&rate=5.56235382587705E-4]:3.220299393501E-1,(((26[&rate=5.56235382587705E-4]:7.19279125581E-1,19[&rate=5.56235382587705E-4]:6.946215913345E-1)[&rate=5.56235382587705E-4]:1.890620194896E-1,1[&rate=5.56235382587705E-4]:1.220397752076E-1)[&rate=5.56235382587705E-4]:4.778078661101E-2,22[&rate=5.56235382587705E-4]:9.506424796268E-1)[&rate=5.56235382587705E-4]:2.133293811022E-1)[&rate=5.56235382587705E-4]:6.303603743412E-2,39[&rate=5.56235382587705E-4]:6.536406254683E-2)[&rate=5.56235382587705E-4]:7.119725519921E-2,(((60[&rate=5.56235382587705E-4]:2.866886655609E-1,56[&rate=5.56235382587705E-4]:2.839489395333E-1)[&rate=5.56235382587705E-4]:1.54615192712E-2,59[&rate=5.56235382587705E-4]:2.966707327771E-1)[&rate=5.56235382587705E-4]:2.58689443409E-1,57[&rate=5.56235382587705E-4]:5.60839628241E-1)[&rate=5.56235382587705E-4]:8.222970319708E-1)[&rate=5.56235382587705E-4]:7.305499154558E-2,(((((11[&rate=5.56235382587705E-4]:4.38852234959E-1,17[&rate=5.56235382587705E-4]:4.772083993427E-1)[&rate=5.56235382587705E-4]:5.765911301711E-1,51[&rate=5.56235382587705E-4]:9.332515843082E-1)[&rate=5.56235382587705E-4]:6.20906352705E-2,((44[&rate=5.56235382587705E-4]:5.504877492196E-1,43[&rate=5.56235382587705E-4]:5.53227475247E-1)[&rate=5.56235382587705E-4]:2.99409361801E-1,(45[&rate=5.56235382587705E-4]:5.230054978982E-1,(50[&rate=5.56235382587705E-4]:3.843853827788E-1,48[&rate=5.56235382587705E-4]:4.665771636007E-1)[&rate=5.56235382587705E-4]:5.91680603249E-2)[&rate=5.56235382587705E-4]:3.488094213415E-1)[&rate=5.56235382587705E-4]:2.029793551334E-1)[&rate=5.56235382587705E-4]:2.131693114294E-2,(((54[&rate=5.56235382587705E-4]:8.980372251707E-1,(40[&rate=5.56235382587705E-4]:4.663272580326E-1,(47[&rate=5.56235382587705E-4]:4.58537864077E-1,42[&rate=5.56235382587705E-4]:4.420995079126E-1)[&rate=5.56235382587705E-4]:2.422775012E-2)[&rate=5.56235382587705E-4]:2.399291452203E-1)[&rate=5.56235382587705E-4]:1.59023491549E-1,(63[&rate=5.56235382587705E-4]:5.225646685749E-1,58[&rate=5.56235382587705E-4]:5.198249425475E-1)[&rate=5.56235382587705E-4]:3.207974180079E-1)[&rate=5.56235382587705E-4]:1.325276996834E-1,52[&rate=5.56235382587705E-4]:9.375336218825E-1)[&rate=5.56235382587705E-4]:7.912552883917E-2)[&rate=5.56235382587705E-4]:8.314501745698E-2,(((46[&rate=5.56235382587705E-4]:4.760146555353E-1,41[&rate=5.56235382587705E-4]:4.540968473162E-1)[&rate=5.56235382587705E-4]:1.407467947938E-1,49[&rate=5.56235382587705E-4]:6.222409023838E-1)[&rate=5.56235382587705E-4]:2.340358775223E-1,(((12[&rate=5.56235382587705E-4]:4.354939945974E-1,15[&rate=5.56235382587705E-4]:4.738501589811E-1)[&rate=5.56235382587705E-4]:2.753454858198E-1,(27[&rate=5.56235382587705E-4]:6.013262826432E-1,4[&rate=5.56235382587705E-4]:4.287235429172E-1)[&rate=5.56235382587705E-4]:2.245816909248E-1)[&rate=5.56235382587705E-4]:5.214178856959E-2,(8[&rate=5.56235382587705E-4]:4.911368945756E-1,53[&rate=5.56235382587705E-4]:5.020957986853E-1)[&rate=5.56235382587705E-4]:2.636251963291E-1)[&rate=5.56235382587705E-4]:9.329551091934E-2)[&rate=5.56235382587705E-4]:3.257191690943E-1)[&rate=5.56235382587705E-4]:1.015929630307E-1)[&rate=5.56235382587705E-4]:1.286414654153E-1)[&rate=5.56235382587705E-4]:3.296330128824E-1,38[&rate=5.56235382587705E-4]:6.624113355344E-1)[&rate=5.56235382587705E-4]:8.624957005247E-1)[&rate=5.56235382587705E-4]:7.912675624798E-2)[&rate=5.56235382587705E-4]:1.645915520124E-1,((((37[&rate=5.56235382587705E-4]:4.957100470747E-1,31[&rate=5.56235382587705E-4]:4.957100470747E-1)[&rate=5.56235382587705E-4]:1.559237778875E-1,32[&rate=5.56235382587705E-4]:7.363332785142E-1)[&rate=5.56235382587705E-4]:8.950780894295E-2,35[&rate=5.56235382587705E-4]:8.149121257084E-1)[&rate=5.56235382587705E-4]:4.169359160848E-2,((33[&rate=5.56235382587705E-4]:5.391291146769E-1,36[&rate=5.56235382587705E-4]:5.746482403598E-1)[&rate=5.56235382587705E-4]:2.522164574315E-1,34[&rate=5.56235382587705E-4]:6.055532223815E-1)[&rate=5.56235382587705E-4]:5.159894302288E-2)[&rate=5.56235382587705E-4]:6.727076855511E-2);
tree STATE_32104000 [&joint=-18004.280345878466,lnP=-18004.280345878466] = [&R] ((((37[&rate=5.919939480442823E-4]:3.950099335727E-1,31[&rate=5.919939480442823E-4]:3.950099335727E-1)[&rate=5.919939480442823E-4]:1.336085237411E-1,32[&rate=5.919939480442823E-4]:6.133179108659E-1)[&rate=5.919939480442823E-4]:1.339274097725E-1,(35[&rate=5.919939480442823E-4]:6.146413699886E-1,(36[&rate=5.919939480442823E-4]:5.84125107646E-1,33[&rate=5.919939480442823E-4]:5.486059819631E-1)[&rate=5.919939480442823E-4]:5.237418583983E-2)[&rate=5.919939480442823E-4]:1.21674988901E-1)[&rate=5.919939480442823E-4]:1.962708449188E-1,((30[&rate=5.919939480442823E-4]:6.371057572496E-1,34[&rate=5.919939480442823E-4]:5.660675058834E-1)[&rate=5.919939480442823E-4]:6.968659072826E-2,(61[&rate=5.919939480442823E-4]:7.373485387317E-1,((((20[&rate=5.919939480442823E-4]:8.020061968015E-1,25[&rate=5.919939480442823E-4]:8.184445529658E-1)[&rate=5.919939480442823E-4]:3.704757285968E-1,((7[&rate=5.919939480442823E-4]:2.977579807582E-1,6[&rate=5.919939480442823E-4]:2.977579807582E-1)[&rate=5.919939480442823E-4]:4.504392192543E-1,24[&rate=5.919939480442823E-4]:8.550465150811E-1)[&rate=5.919939480442823E-4]:3.283943144269E-1)[&rate=5.919939480442823E-4]:2.422120894078E-3,(2[&rate=5.919939480442823E-4]:3.676187465001E-1,28[&rate=5.919939480442823E-4]:5.950160067742E-1)[&rate=5.919939480442823E-4]:6.346825600662E-1)[&rate=5.919939480442823E-4]:1.559358498451E0,((14[&rate=5.919939480442823E-4]:2.520455482983E0,((((3[&rate=5.919939480442823E-4]:9.609913759551E-1,((16[&rate=5.919939480442823E-4]:7.459681761312E-1,(9[&rate=5.919939480442823E-4]:2.794558185839E-1,13[&rate=5.919939480442823E-4]:3.178119829674E-1)[&rate=5.919939480442823E-4]:4.199370150815E-1)[&rate=5.919939480442823E-4]:5.76206285613E-2,5[&rate=5.919939480442823E-4]:7.405751060623E-1)[&rate=5.919939480442823E-4]:2.724710644132E-1)[&rate=5.919939480442823E-4]:2.424217164099E-1,(((((52[&rate=5.919939480442823E-4]:7.77752708688E-1,(((42[&rate=5.919939480442823E-4]:1.08615286547E-1,54[&rate=5.919939480442823E-4]:3.003961084647E-1)[&rate=5.919939480442823E-4]:2.191158361455E-1,40[&rate=5.919939480442823E-4]:3.277311226925E-1)[&rate=5.919939480442823E-4]:7.814502005676E-2,47[&rate=5.919939480442823E-4]:4.223144989136E-1)[&rate=5.919939480442823E-4]:4.321505385415E-1)[&rate=5.919939480442823E-4]:9.724810288742E-2,((63[&rate=5.919939480442823E-4]:3.304192614601E-1,58[&rate=5.919939480442823E-4]:3.276795354327E-1)[&rate=5.919939480442823E-4]:5.500576533873E-1,((11[&rate=5.919939480442823E-4]:5.264852658866E-1,17[&rate=5.919939480442823E-4]:5.648414302702E-1)[&rate=5.919939480442823E-4]:2.632127819606E-1,(51[&rate=5.919939480442823E-4]:6.957942860115E-1,(44[&rate=5.919939480442823E-4]:5.364622833277E-1,(43[&rate=5.919939480442823E-4]:4.910155535632E-1,(45[&rate=5.919939480442823E-4]:3.604513450943E-1,(50[&rate=5.919939480442823E-4]:2.468804571477E-1,48[&rate=5.919939480442823E-4]:3.290722379696E-1)[&rate=5.919939480442823E-4]:3.411883315211E-2)[&rate=5.919939480442823E-4]:1.497422906606E-1)[&rate=5.919939480442823E-4]:4.818645579188E-2)[&rate=5.919939480442823E-4]:2.168662492592E-1)[&rate=5.919939480442823E-4]:1.171198101386E-2)[&rate=5.919939480442823E-4]:1.346144834383E-1)[&rate=5.919939480442823E-4]:3.288006111176E-2)[&rate=5.919939480442823E-4]:8.773564892651E-2,((12[&rate=5.919939480442823E-4]:5.350897428501E-1,15[&rate=5.919939480442823E-4]:5.734459072338E-1)[&rate=5.919939480442823E-4]:3.698456304068E-1,((46[&rate=5.919939480442823E-4]:7.02260573253E-1,41[&rate=5.919939480442823E-4]:6.803427650339E-1)[&rate=5.919939480442823E-4]:1.825841831129E-1,(((27[&rate=5.919939480442823E-4]:2.75458512435E-1,4[&rate=5.919939480442823E-4]:1.02855772709E-1)[&rate=5.919939480442823E-4]:6.478364702478E-1,(8[&rate=5.919939480442823E-4]:4.273294256345E-1,53[&rate=5.919939480442823E-4]:4.382883297441E-1)[&rate=5.919939480442823E-4]:3.726778858154E-1)[&rate=5.919939480442823E-4]:2.697577543967E-2,49[&rate=5.919939480442823E-4]:8.352022649716E-1)[&rate=5.919939480442823E-4]:5.512194344899E-2)[&rate=5.919939480442823E-4]:1.461116483627E-2)[&rate=5.919939480442823E-4]:1.399928680669E-1)[&rate=5.919939480442823E-4]:2.95561116369E-2,((59[&rate=5.919939480442823E-4]:4.09446030011E-1,(60[&rate=5.919939480442823E-4]:3.52116086813E-1,56[&rate=5.919939480442823E-4]:3.493763607855E-1)[&rate=5.919939480442823E-4]:6.280939525289E-2)[&rate=5.919939480442823E-4]:1.32281469172E-1,57[&rate=5.919939480442823E-4]:5.472069512379E-1)[&rate=5.919939480442823E-4]:6.99880141449E-1)[&rate=5.919939480442823E-4]:9.71229369691E-2,((39[&rate=5.919939480442823E-4]:5.64941815968E-2,((10[&rate=5.919939480442823E-4]:5.465918920478E-1,55[&rate=5.919939480442823E-4]:5.274138098561E-1)[&rate=5.919939480442823E-4]:1.573101057455E-1,(21[&rate=5.919939480442823E-4]:6.570647857994E-1,(23[&rate=5.919939480442823E-4]:5.211136561138E-1,18[&rate=5.919939480442823E-4]:5.019355739221E-1)[&rate=5.919939480442823E-4]:1.469100337953E-1)[&rate=5.919939480442823E-4]:1.317687188431E-1)[&rate=5.919939480442823E-4]:4.18345608461E-1)[&rate=5.919939480442823E-4]:3.002939109317E-3,(((26[&rate=5.919939480442823E-4]:6.574039018551E-1,19[&rate=5.919939480442823E-4]:6.327463676086E-1)[&rate=5.919939480442823E-4]:3.240136575276E-1,1[&rate=5.919939480442823E-4]:1.951161895197E-1)[&rate=5.919939480442823E-4]:1.247986364186E-1,22[&rate=5.919939480442823E-4]:1.100736743746E0)[&rate=5.919939480442823E-4]:1.20404212576E-1)[&rate=5.919939480442823E-4]:3.813756648411E-2)[&rate=5.919939480442823E-4]:1.085181312021E-1)[&rate=5.919939480442823E-4]:4.702962483597E-1,38[&rate=5.919939480442823E-4]:6.70969614697E-1)[&rate=5.919939480442823E-4]:7.37074487377E-1,29[&rate=5.919939480442823E-4]:4.348799430803E-1)[&rate=5.919939480442823E-4]:8.261378555563E-5)[&rate=5.919939480442823E-4]:9.141725880972E-2,62[&rate=5.919939480442823E-4]:5.837568648559E-1)[&rate=5.919939480442823E-4]:7.855418651233E-2)[&rate=5.919939480442823E-4]:1.219595730891E-2)[&rate=5.919939480442823E-4]:8.966238848106E-2)[&rate=5.919939480442823E-4]:9.737955528427E-2);
tree STATE_32106000 [&joint=-18008.9897637659,lnP=-18008.9897637659] = [&R] ((((37[&rate=5.712190980768329E-4]:1.191318929234E-1,31[&rate=5.712190980768329E-4]:1.191318929234E-1)[&rate=5.712190980768329E-4]:3.094695660275E-2,32[&rate=5.712190980768329E-4]:2.347783030782E-1)[&rate=5.712190980768329E-4]:4.616880462501E-1,((36[&rate=5.712190980768329E-4]:5.716542782941E-1,33[&rate=5.712190980768329E-4]:5.361351526112E-1)[&rate=5.712190980768329E-4]:1.422117652032E-2,35[&rate=5.712190980768329E-4]:5.640175313171E-1)[&rate=5.712190980768329E-4]:1.215198562624E-1)[&rate=5.712190980768329E-4]:1.867703388243E-1,(30[&rate=5.712190980768329E-4]:7.388359177749E-1,(((((62[&rate=5.712190980768329E-4]:4.393588359346E-1,14[&rate=5.712190980768329E-4]:2.467474712872E0)[&rate=5.712190980768329E-4]:1.032402708419E-1,(((3[&rate=5.712190980768329E-4]:8.160921476264E-1,((16[&rate=5.712190980768329E-4]:7.456711979725E-1,5[&rate=5.712190980768329E-4]:6.826574993424E-1)[&rate=5.712190980768329E-4]:2.096420699636E-2,(9[&rate=5.712190980768329E-4]:3.808333287819E-1,13[&rate=5.712190980768329E-4]:4.191894931653E-1)[&rate=5.712190980768329E-4]:3.392267337213E-1)[&rate=5.712190980768329E-4]:1.645252358081E-1)[&rate=5.712190980768329E-4]:3.485136851091E-1,(((((((44[&rate=5.712190980768329E-4]:5.70797430184E-1,(43[&rate=5.712190980768329E-4]:5.106135514063E-1,(45[&rate=5.712190980768329E-4]:4.079845059513E-1,(50[&rate=5.712190980768329E-4]:1.984593923086E-1,48[&rate=5.712190980768329E-4]:2.806511731304E-1)[&rate=5.712190980768329E-4]:1.300730588483E-1)[&rate=5.712190980768329E-4]:1.218071276467E-1)[&rate=5.712190980768329E-4]:6.292360480508E-2)[&rate=5.712190980768329E-4]:8.894662542047E-2,51[&rate=5.712190980768329E-4]:6.022098090291E-1)[&rate=5.712190980768329E-4]:1.099023481462E-1,(11[&rate=5.712190980768329E-4]:4.303120285891E-1,17[&rate=5.712190980768329E-4]:4.686681929728E-1)[&rate=5.712190980768329E-4]:3.639919094081E-1)[&rate=5.712190980768329E-4]:2.207178846848E-1,((52[&rate=5.712190980768329E-4]:7.756827057226E-1,(40[&rate=5.712190980768329E-4]:4.762939461163E-1,((47[&rate=5.712190980768329E-4]:2.609987934729E-1,54[&rate=5.712190980768329E-4]:4.363412592262E-1)[&rate=5.712190980768329E-4]:1.831205707729E-1,42[&rate=5.712190980768329E-4]:4.276810080814E-1)[&rate=5.712190980768329E-4]:4.86129380349E-2)[&rate=5.712190980768329E-4]:3.596627322091E-1)[&rate=5.712190980768329E-4]:1.08412889548E-1,(63[&rate=5.712190980768329E-4]:2.963554851474E-1,58[&rate=5.712190980768329E-4]:2.9361575912E-1)[&rate=5.712190980768329E-4]:6.260962745069E-1)[&rate=5.712190980768329E-4]:4.873444658958E-2)[&rate=5.712190980768329E-4]:9.799892899903E-2,(((46[&rate=5.712190980768329E-4]:5.179420465213E-1,41[&rate=5.712190980768329E-4]:4.960242383022E-1)[&rate=5.712190980768329E-4]:3.490305075699E-1,((8[&rate=5.712190980768329E-4]:6.852617573932E-1,(53[&rate=5.712190980768329E-4]:4.159876362111E-1,(27[&rate=5.712190980768329E-4]:3.07419332759E-1,4[&rate=5.712190980768329E-4]:1.34816593033E-1)[&rate=5.712190980768329E-4]:2.208970705753E-1)[&rate=5.712190980768329E-4]:2.802330252918E-1)[&rate=5.712190980768329E-4]:1.724305307479E-1,49[&rate=5.712190980768329E-4]:8.659114662232E-1)[&rate=5.712190980768329E-4]:6.540539922714E-3)[&rate=5.712190980768329E-4]:9.707193591399E-2,(12[&rate=5.712190980768329E-4]:3.633152063155E-1,15[&rate=5.712190980768329E-4]:4.016713706992E-1)[&rate=5.712190980768329E-4]:6.062087357444E-1)[&rate=5.712190980768329E-4]:1.434968096211E-1)[&rate=5.712190980768329E-4]:3.472558979755E-2,(39[&rate=5.712190980768329E-4]:5.59765846423E-2,(((10[&rate=5.712190980768329E-4]:4.85373280501E-1,55[&rate=5.712190980768329E-4]:4.661951983093E-1)[&rate=5.712190980768329E-4]:2.478790666821E-1,(21[&rate=5.712190980768329E-4]:6.893678099074E-1,(23[&rate=5.712190980768329E-4]:4.462825486468E-1,18[&rate=5.712190980768329E-4]:4.271044664551E-1)[&rate=5.712190980768329E-4]:2.540441653703E-1)[&rate=5.712190980768329E-4]:1.288160441249E-1)[&rate=5.712190980768329E-4]:3.803273338995E-1,(((26[&rate=5.712190980768329E-4]:4.931240600646E-1,19[&rate=5.712190980768329E-4]:4.684665258181E-1)[&rate=5.712190980768329E-4]:3.6685598209E-1,1[&rate=5.712190980768329E-4]:7.367867229166E-2)[&rate=5.712190980768329E-4]:8.703199121513E-2,22[&rate=5.712190980768329E-4]:9.41532581315E-1)[&rate=5.712190980768329E-4]:2.679375107265E-1)[&rate=5.712190980768329E-4]:8.150328217133E-3)[&rate=5.712190980768329E-4]:1.779715409674E-2)[&rate=5.712190980768329E-4]:1.66855906191E-2,((56[&rate=5.712190980768329E-4]:6.212816882623E-1,(60[&rate=5.712190980768329E-4]:4.308526097172E-1,59[&rate=5.712190980768329E-4]:4.253731576622E-1)[&rate=5.712190980768329E-4]:1.931688045727E-1)[&rate=5.712190980768329E-4]:1.640943956278E-1,57[&rate=5.712190980768329E-4]:7.881158099177E-1)[&rate=5.712190980768329E-4]:5.489188619063E-1)[&rate=5.712190980768329E-4]:7.688622940475E-2)[&rate=5.712190980768329E-4]:9.489918812957E-1,38[&rate=5.712190980768329E-4]:1.110857988004E0)[&rate=5.712190980768329E-4]:3.475282285863E-1)[&rate=5.712190980768329E-4]:1.81833489753E-2,34[&rate=5.712190980768329E-4]:4.323671552053E-1)[&rate=5.712190980768329E-4]:2.499592149894E-2,(29[&rate=5.712190980768329E-4]:4.129112477355E-1,(((2[&rate=5.712190980768329E-4]:5.344092979181E-1,28[&rate=5.712190980768329E-4]:7.618065581922E-1)[&rate=5.712190980768329E-4]:4.596065890004E-1,(20[&rate=5.712190980768329E-4]:4.981825378224E-1,25[&rate=5.712190980768329E-4]:5.146208939867E-1)[&rate=5.712190980768329E-4]:6.684360888222E-1)[&rate=5.712190980768329E-4]:8.514067248929E-2,((7[&rate=5.712190980768329E-4]:4.921797689207E-1,6[&rate=5.712190980768329E-4]:4.921797689207E-1)[&rate=5.712190980768329E-4]:1.877793560046E-1,24[&rate=5.712190980768329E-4]:7.868084399938E-1)[&rate=5.712190980768329E-4]:4.759097632497E-1)[&rate=5.712190980768329E-4]:1.290480491157E0)[&rate=5.712190980768329E-4]:1.154900803349E-1)[&rate=5.712190980768329E-4]:1.545227502436E-1,61[&rate=5.712190980768329E-4]:8.03142657549E-1)[&rate=5.712190980768329E-4]:5.59118394608E-2)[&rate=5.712190980768329E-4]:5.056508082605E-3);
tree STATE_32108000 [&joint=-18009.246969823445,lnP=-18009.246969823445] = [&R] (((((((7[&rate=5.159852254120743E-4]:3.625989377521E-1,6[&rate=5.159852254120743E-4]:3.625989377521E-1)[&rate=5.159852254120743E-4]:3.952876777115E-1,24[&rate=5.159852254120743E-4]:8.647359305321E-1)[&rate=5.159852254120743E-4]:3.407775214007E-1,(2[&rate=5.159852254120743E-4]:4.456381854163E-1,28[&rate=5.159852254120743E-4]:6.730354456904E-1)[&rate=5.159852254120743E-4]:5.763136226808E-1)[&rate=5.159852254120743E-4]:2.498832100874E-1,(20[&rate=5.159852254120743E-4]:4.697454618056E-1,25[&rate=5.159852254120743E-4]:4.8618381797E-1)[&rate=5.159852254120743E-4]:9.746922961049E-1)[&rate=5.159852254120743E-4]:1.291629585002E0,(((36[&rate=5.159852254120743E-4]:4.669102339694E-1,33[&rate=5.159852254120743E-4]:4.313911082866E-1)[&rate=5.159852254120743E-4]:2.161529651146E-1,((37[&rate=5.159852254120743E-4]:7.629011505206E-2,31[&rate=5.159852254120743E-4]:7.629011505206E-2)[&rate=5.159852254120743E-4]:3.197418689415E-1,32[&rate=5.159852254120743E-4]:4.807314375456E-1)[&rate=5.159852254120743E-4]:1.9140279979E-1)[&rate=5.159852254120743E-4]:3.664463287509E-2,(35[&rate=5.159852254120743E-4]:4.422719388148E-1,((((5[&rate=5.159852254120743E-4]:7.954202389115E-1,(9[&rate=5.159852254120743E-4]:4.424050009859E-1,13[&rate=5.159852254120743E-4]:4.807611653694E-1)[&rate=5.159852254120743E-4]:3.6945359409E-1)[&rate=5.159852254120743E-4]:6.3423734252E-1,(3[&rate=5.159852254120743E-4]:4.461254611012E-1,16[&rate=5.159852254120743E-4]:5.611939542518E-1)[&rate=5.159852254120743E-4]:9.314773258098E-1)[&rate=5.159852254120743E-4]:8.97150998911E-3,(((((59[&rate=5.159852254120743E-4]:5.33085470961E-1,56[&rate=5.159852254120743E-4]:5.358251969884E-1)[&rate=5.159852254120743E-4]:1.356698337955E-2,60[&rate=5.159852254120743E-4]:5.521319063955E-1)[&rate=5.159852254120743E-4]:5.836349941718E-2,57[&rate=5.159852254120743E-4]:6.104954058127E-1)[&rate=5.159852254120743E-4]:7.083995615455E-1,(((((11[&rate=5.159852254120743E-4]:3.539436156599E-1,17[&rate=5.159852254120743E-4]:3.922997800436E-1)[&rate=5.159852254120743E-4]:2.134620738853E-1,51[&rate=5.159852254120743E-4]:4.852139087233E-1)[&rate=5.159852254120743E-4]:2.359197360428E-1,(44[&rate=5.159852254120743E-4]:5.26789571541E-1,((50[&rate=5.159852254120743E-4]:3.491183354961E-1,48[&rate=5.159852254120743E-4]:4.31310116318E-1)[&rate=5.159852254120743E-4]:3.817875512695E-2,(45[&rate=5.159852254120743E-4]:4.393251731362E-1,43[&rate=5.159852254120743E-4]:4.201470909444E-1)[&rate=5.159852254120743E-4]:2.742397228141E-2)[&rate=5.159852254120743E-4]:8.195823434255E-2)[&rate=5.159852254120743E-4]:2.518783198006E-1)[&rate=5.159852254120743E-4]:1.100333950832E-1,((52[&rate=5.159852254120743E-4]:7.018216062618E-1,(63[&rate=5.159852254120743E-4]:2.745155910812E-1,58[&rate=5.159852254120743E-4]:2.717758650539E-1)[&rate=5.159852254120743E-4]:4.656621795643E-1)[&rate=5.159852254120743E-4]:1.776252877986E-2,((42[&rate=5.159852254120743E-4]:3.283834029869E-1,47[&rate=5.159852254120743E-4]:3.448217591513E-1)[&rate=5.159852254120743E-4]:1.872046113541E-1,(54[&rate=5.159852254120743E-4]:5.648041180958E-1,40[&rate=5.159852254120743E-4]:3.730232961781E-1)[&rate=5.159852254120743E-4]:1.425647181629E-1)[&rate=5.159852254120743E-4]:2.642700933035E-1)[&rate=5.159852254120743E-4]:1.115829048077E-1)[&rate=5.159852254120743E-4]:1.45082810312E-1,((8[&rate=5.159852254120743E-4]:6.887550175682E-1,(27[&rate=5.159852254120743E-4]:3.836541599461E-1,4[&rate=5.159852254120743E-4]:2.1105142022E-1)[&rate=5.159852254120743E-4]:4.28388528855E-1)[&rate=5.159852254120743E-4]:2.000870822885E-1,(53[&rate=5.159852254120743E-4]:8.289708209246E-1,(((46[&rate=5.159852254120743E-4]:5.316905194E-1,41[&rate=5.159852254120743E-4]:5.097727111809E-1)[&rate=5.159852254120743E-4]:2.4856371578E-1,(12[&rate=5.159852254120743E-4]:6.548920582996E-1,15[&rate=5.159852254120743E-4]:6.932482226833E-1)[&rate=5.159852254120743E-4]:1.308416289351E-1)[&rate=5.159852254120743E-4]:2.938264606858E-2,49[&rate=5.159852254120743E-4]:8.151163333033E-1)[&rate=5.159852254120743E-4]:1.111476159376E-2)[&rate=5.159852254120743E-4]:7.083018304164E-2)[&rate=5.159852254120743E-4]:1.613803530445E-1)[&rate=5.159852254120743E-4]:8.785059664873E-2)[&rate=5.159852254120743E-4]:3.720658285442E-2,(((10[&rate=5.159852254120743E-4]:4.989852730039E-1,55[&rate=5.159852254120743E-4]:4.798071908121E-1)[&rate=5.159852254120743E-4]:1.540062025038E-1,(21[&rate=5.159852254120743E-4]:7.229862256124E-1,(23[&rate=5.159852254120743E-4]:4.367143399856E-1,18[&rate=5.159852254120743E-4]:4.175362577938E-1)[&rate=5.159852254120743E-4]:2.972307897365E-1)[&rate=5.159852254120743E-4]:1.49367567445E-2)[&rate=5.159852254120743E-4]:4.757669818447E-1,((((26[&rate=5.159852254120743E-4]:8.411739336994E-1,19[&rate=5.159852254120743E-4]:8.165163994529E-1)[&rate=5.159852254120743E-4]:1.197680402846E-2,1[&rate=5.159852254120743E-4]:6.684936786489E-2)[&rate=5.159852254120743E-4]:6.362879790101E-2,22[&rate=5.159852254120743E-4]:9.113000835741E-1)[&rate=5.159852254120743E-4]:3.032579513989E-1,39[&rate=5.159852254120743E-4]:5.29141993567E-2)[&rate=5.159852254120743E-4]:1.009083333818E-2)[&rate=5.159852254120743E-4]:4.652117505193E-2)[&rate=5.159852254120743E-4]:2.797878151807E-1)[&rate=5.159852254120743E-4]:2.198170765575E-1,38[&rate=5.159852254120743E-4]:6.0365164743E-1)[&rate=5.159852254120743E-4]:6.833691498323E-1)[&rate=5.159852254120743E-4]:2.555779696471E-1)[&rate=5.159852254120743E-4]:3.730419244129E-2)[&rate=5.159852254120743E-4]:4.500277405977E-3,(34[&rate=5.159852254120743E-4]:5.315440295966E-1,(61[&rate=5.159852254120743E-4]:6.829812395938E-1,(29[&rate=5.159852254120743E-4]:4.364224452152E-1,(14[&rate=5.159852254120743E-4]:2.449994097626E0,62[&rate=5.159852254120743E-4]:4.218782206892E-1)[&rate=5.159852254120743E-4]:7.192127370639E-2)[&rate=5.159852254120743E-4]:1.263402151436E-1)[&rate=5.159852254120743E-4]:3.981962060398E-2)[&rate=5.159852254120743E-4]:8.656796800087E-3)[&rate=5.159852254120743E-4]:9.133875698379E-2,30[&rate=5.159852254120743E-4]:7.025778347467E-1);
tree STATE_32110000 [&joint=-18000.848617562468,lnP=-18000.848617562468] = [&R] (((30[&rate=5.431449314526582E-4]:6.867980738602E-1,(((2[&rate=5.431449314526582E-4]:3.172796579923E-1,28[&rate=5.431449314526582E-4]:5.446769182663E-1)[&rate=5.431449314526582E-4]:3.277848655981E-1,(20[&rate=5.431449314526582E-4]:5.25324366221E-1,25[&rate=5.431449314526582E-4]:5.417627223854E-1)[&rate=5.431449314526582E-4]:2.923428970954E-1)[&rate=5.431449314526582E-4]:2.806189704633E-1,((7[&rate=5.431449314526582E-4]:3.581535387854E-1,6[&rate=5.431449314526582E-4]:3.581535387854E-1)[&rate=5.431449314526582E-4]:3.913640607175E-1,24[&rate=5.431449314526582E-4]:8.563669145715E-1)[&rate=5.431449314526582E-4]:2.528782233179E-1)[&rate=5.431449314526582E-4]:1.717840382636E0)[&rate=5.431449314526582E-4]:2.003922463944E-1,(61[&rate=5.431449314526582E-4]:7.737572874925E-1,(29[&rate=5.431449314526582E-4]:5.551832161888E-1,(14[&rate=5.431449314526582E-4]:2.571001317261E0,62[&rate=5.431449314526582E-4]:5.428854403243E-1)[&rate=5.431449314526582E-4]:6.967482504478E-2)[&rate=5.431449314526582E-4]:9.835549206885E-2)[&rate=5.431449314526582E-4]:2.33651611997E-1)[&rate=5.431449314526582E-4]:4.615767085127E-2,((((37[&rate=5.431449314526582E-4]:4.25223939815E-1,31[&rate=5.431449314526582E-4]:4.25223939815E-1)[&rate=5.431449314526582E-4]:7.909352568271E-2,32[&rate=5.431449314526582E-4]:5.890169190498E-1)[&rate=5.431449314526582E-4]:1.606310565675E-1,(((36[&rate=5.431449314526582E-4]:6.835679852518E-1,33[&rate=5.431449314526582E-4]:6.48048859569E-1)[&rate=5.431449314526582E-4]:3.086323457424E-2,35[&rate=5.431449314526582E-4]:6.925732963289E-1)[&rate=5.431449314526582E-4]:8.627668928125E-3,34[&rate=5.431449314526582E-4]:5.017474133445E-1)[&rate=5.431449314526582E-4]:3.751804861152E-2)[&rate=5.431449314526582E-4]:4.298992846767E-3,((((3[&rate=5.431449314526582E-4]:4.975676224778E-1,16[&rate=5.431449314526582E-4]:6.126361156284E-1)[&rate=5.431449314526582E-4]:1.15740523019E-1,((9[&rate=5.431449314526582E-4]:3.549298043258E-1,13[&rate=5.431449314526582E-4]:3.932859687093E-1)[&rate=5.431449314526582E-4]:3.227821807082E-1,5[&rate=5.431449314526582E-4]:6.612736288696E-1)[&rate=5.431449314526582E-4]:4.089311147711E-3)[&rate=5.431449314526582E-4]:7.077621766594E-1,(((((51[&rate=5.431449314526582E-4]:6.031858062413E-1,(11[&rate=5.431449314526582E-4]:4.827397285325E-1,17[&rate=5.431449314526582E-4]:5.210958929162E-1)[&rate=5.431449314526582E-4]:2.026378585306E-1)[&rate=5.431449314526582E-4]:9.308920211369E-2,(44[&rate=5.431449314526582E-4]:5.367969377119E-1,(((50[&rate=5.431449314526582E-4]:3.324718772364E-1,48[&rate=5.431449314526582E-4]:4.146636580583E-1)[&rate=5.431449314526582E-4]:7.411574792976E-2,45[&rate=5.431449314526582E-4]:4.860396799607E-1)[&rate=5.431449314526582E-4]:3.882441064446E-2,43[&rate=5.431449314526582E-4]:5.056860084134E-1)[&rate=5.431449314526582E-4]:3.385065532583E-2)[&rate=5.431449314526582E-4]:2.170123172185E-1)[&rate=5.431449314526582E-4]:1.446269249841E-1,((((42[&rate=5.431449314526582E-4]:7.374082926895E-2,47[&rate=5.431449314526582E-4]:9.017918543332E-2)[&rate=5.431449314526582E-4]:3.309000288603E-1,(54[&rate=5.431449314526582E-4]:5.413249848041E-1,40[&rate=5.431449314526582E-4]:3.495441628864E-1)[&rate=5.431449314526582E-4]:5.509669524286E-2)[&rate=5.431449314526582E-4]:3.707495798748E-2,52[&rate=5.431449314526582E-4]:3.81441843514E-1)[&rate=5.431449314526582E-4]:3.314807471897E-1,(63[&rate=5.431449314526582E-4]:4.233494716956E-1,58[&rate=5.431449314526582E-4]:4.206097456682E-1)[&rate=5.431449314526582E-4]:3.279292833918E-1)[&rate=5.431449314526582E-4]:1.279793426354E-1)[&rate=5.431449314526582E-4]:1.636792040888E-1,(((27[&rate=5.431449314526582E-4]:2.70190566465E-1,4[&rate=5.431449314526582E-4]:9.758782673901E-2)[&rate=5.431449314526582E-4]:5.283891142519E-1,(8[&rate=5.431449314526582E-4]:4.431570080742E-1,49[&rate=5.431449314526582E-4]:4.513761861562E-1)[&rate=5.431449314526582E-4]:2.321350014099E-1)[&rate=5.431449314526582E-4]:1.909176174014E-1,((46[&rate=5.431449314526582E-4]:4.922776253959E-1,41[&rate=5.431449314526582E-4]:4.703598171768E-1)[&rate=5.431449314526582E-4]:2.960619064608E-1,(53[&rate=5.431449314526582E-4]:7.915950974769E-1,(12[&rate=5.431449314526582E-4]:4.40584297642E-1,15[&rate=5.431449314526582E-4]:4.789404620257E-1)[&rate=5.431449314526582E-4]:3.482710738073E-1)[&rate=5.431449314526582E-4]:4.963612462148E-3)[&rate=5.431449314526582E-4]:8.060982105608E-2)[&rate=5.431449314526582E-4]:2.123441132822E-1)[&rate=5.431449314526582E-4]:8.894918613794E-2,((((((26[&rate=5.431449314526582E-4]:6.325863995942E-1,19[&rate=5.431449314526582E-4]:6.079288653478E-1)[&rate=5.431449314526582E-4]:2.410196213548E-1,1[&rate=5.431449314526582E-4]:8.730465108612E-2)[&rate=5.431449314526582E-4]:1.461452855556E-1,22[&rate=5.431449314526582E-4]:1.01427185445E0)[&rate=5.431449314526582E-4]:1.894970526689E-1,((10[&rate=5.431449314526582E-4]:6.781118081279E-1,55[&rate=5.431449314526582E-4]:6.589337259362E-1)[&rate=5.431449314526582E-4]:5.664727571022E-2,(21[&rate=5.431449314526582E-4]:5.240480302959E-1,(23[&rate=5.431449314526582E-4]:4.503650764372E-1,18[&rate=5.431449314526582E-4]:4.311869942455E-1)[&rate=5.431449314526582E-4]:8.464185796835E-2)[&rate=5.431449314526582E-4]:2.956425603914E-1)[&rate=5.431449314526582E-4]:3.731194123217E-1)[&rate=5.431449314526582E-4]:2.087418476419E-3,39[&rate=5.431449314526582E-4]:4.421248997883E-2)[&rate=5.431449314526582E-4]:5.678235622894E-2,((59[&rate=5.431449314526582E-4]:5.322486968064E-1,(60[&rate=5.431449314526582E-4]:4.780065057143E-1,56[&rate=5.431449314526582E-4]:4.752667796868E-1)[&rate=5.431449314526582E-4]:5.972164314704E-2)[&rate=5.431449314526582E-4]:5.187894133025E-2,57[&rate=5.431449314526582E-4]:5.896070901916E-1)[&rate=5.431449314526582E-4]:7.579630984819E-1)[&rate=5.431449314526582E-4]:7.546554402986E-4)[&rate=5.431449314526582E-4]:2.220605465356E-1)[&rate=5.431449314526582E-4]:2.495029834909E-1,38[&rate=5.431449314526582E-4]:5.678335796196E-1)[&rate=5.431449314526582E-4]:1.019933285543E0)[&rate=5.431449314526582E-4]:3.187452849369E-1);
tree STATE_32112000 [&joint=-17998.971979895057,lnP=-17998.971979895057] = [&R] ((30[&rate=5.314649828554273E-4]:6.261481501445E-1,(2[&rate=5.314649828554273E-4]:8.991532138445E-1,((28[&rate=5.314649828554273E-4]:7.690119014476E-1,(20[&rate=5.314649828554273E-4]:2.615606723876E-1,25[&rate=5.314649828554273E-4]:2.779990285519E-1)[&rate=5.314649828554273E-4]:4.52656708512E-1)[&rate=5.314649828554273E-4]:3.14138944167E-1,((7[&rate=5.314649828554273E-4]:1.887693166656E-1,6[&rate=5.314649828554273E-4]:1.887693166656E-1)[&rate=5.314649828554273E-4]:4.764406832463E-1,24[&rate=5.314649828554273E-4]:7.720593149804E-1)[&rate=5.314649828554273E-4]:2.672559141958E-1)[&rate=5.314649828554273E-4]:4.339962850395E-2)[&rate=5.314649828554273E-4]:1.683720739129E0)[&rate=5.314649828554273E-4]:1.218910369271E-1,(((29[&rate=5.314649828554273E-4]:6.489516435191E-1,(14[&rate=5.314649828554273E-4]:2.709319962619E0,61[&rate=5.314649828554273E-4]:7.440456157364E-1)[&rate=5.314649828554273E-4]:2.512460701764E-2)[&rate=5.314649828554273E-4]:4.290167712409E-2,((36[&rate=5.314649828554273E-4]:6.766270554506E-1,33[&rate=5.314649828554273E-4]:6.411079297678E-1)[&rate=5.314649828554273E-4]:7.685928101543E-2,(35[&rate=5.314649828554273E-4]:7.035345063437E-1,(34[&rate=5.314649828554273E-4]:4.587070605924E-1,((37[&rate=5.314649828554273E-4]:1.527195988003E-1,31[&rate=5.314649828554273E-4]:1.527195988003E-1)[&rate=5.314649828554273E-4]:2.475832402627E-1,32[&rate=5.314649828554273E-4]:4.850022926151E-1)[&rate=5.314649828554273E-4]:1.840872816385E-1)[&rate=5.314649828554273E-4]:4.537389383884E-2)[&rate=5.314649828554273E-4]:2.809390662507E-2)[&rate=5.314649828554273E-4]:8.864020822069E-2)[&rate=5.314649828554273E-4]:7.006261683489E-4,(((((9[&rate=5.314649828554273E-4]:2.202393546295E-1,13[&rate=5.314649828554273E-4]:2.585955190129E-1)[&rate=5.314649828554273E-4]:3.820760929674E-1,(5[&rate=5.314649828554273E-4]:5.290035427916E-1,(3[&rate=5.314649828554273E-4]:4.171453022905E-1,16[&rate=5.314649828554273E-4]:5.322137954411E-1)[&rate=5.314649828554273E-4]:5.980344598061E-2)[&rate=5.314649828554273E-4]:5.687354864089E-2)[&rate=5.314649828554273E-4]:7.552207440157E-1,((39[&rate=5.314649828554273E-4]:6.443277847857E-2,((((26[&rate=5.314649828554273E-4]:6.532037305089E-1,19[&rate=5.314649828554273E-4]:6.285461962625E-1)[&rate=5.314649828554273E-4]:1.98423016425E-1,1[&rate=5.314649828554273E-4]:6.532537707098E-2)[&rate=5.314649828554273E-4]:6.867118895608E-2,22[&rate=5.314649828554273E-4]:9.148184838353E-1)[&rate=5.314649828554273E-4]:1.930857776954E-1,((10[&rate=5.314649828554273E-4]:4.436268373731E-1,55[&rate=5.314649828554273E-4]:4.244487551814E-1)[&rate=5.314649828554273E-4]:2.88680354245E-1,(21[&rate=5.314649828554273E-4]:6.770345997584E-1,(23[&rate=5.314649828554273E-4]:4.848750691416E-1,18[&rate=5.314649828554273E-4]:4.656969869499E-1)[&rate=5.314649828554273E-4]:2.031184347265E-1)[&rate=5.314649828554273E-4]:1.402040987089E-1)[&rate=5.314649828554273E-4]:2.797066589537E-1)[&rate=5.314649828554273E-4]:1.181723525643E-1)[&rate=5.314649828554273E-4]:7.377175290598E-2,((((((11[&rate=5.314649828554273E-4]:5.542189321591E-1,17[&rate=5.314649828554273E-4]:5.925750965428E-1)[&rate=5.314649828554273E-4]:2.559426619909E-1,51[&rate=5.314649828554273E-4]:7.279698133281E-1)[&rate=5.314649828554273E-4]:4.192043784696E-2,(((50[&rate=5.314649828554273E-4]:1.946363521947E-1,48[&rate=5.314649828554273E-4]:2.768281330166E-1)[&rate=5.314649828554273E-4]:2.313902564397E-1,45[&rate=5.314649828554273E-4]:5.054786634289E-1)[&rate=5.314649828554273E-4]:1.474007450711E-1,(43[&rate=5.314649828554273E-4]:1.385444575774E-1,44[&rate=5.314649828554273E-4]:1.358047315501E-1)[&rate=5.314649828554273E-4]:4.951568687308E-1)[&rate=5.314649828554273E-4]:1.964628974696E-1)[&rate=5.314649828554273E-4]:1.086580052512E-1,((((40[&rate=5.314649828554273E-4]:2.952130431859E-1,42[&rate=5.314649828554273E-4]:2.952130431859E-1)[&rate=5.314649828554273E-4]:1.521980967188E-1,(54[&rate=5.314649828554273E-4]:2.937281302592E-1,47[&rate=5.314649828554273E-4]:1.183856645059E-1)[&rate=5.314649828554273E-4]:3.454638315632E-1)[&rate=5.314649828554273E-4]:2.61704859453E-1,52[&rate=5.314649828554273E-4]:6.488420267549E-1)[&rate=5.314649828554273E-4]:1.51499070169E-1,(63[&rate=5.314649828554273E-4]:6.526394425304E-1,58[&rate=5.314649828554273E-4]:6.49899716503E-1)[&rate=5.314649828554273E-4]:1.860578187773E-1)[&rate=5.314649828554273E-4]:7.820715950238E-2)[&rate=5.314649828554273E-4]:1.054871930716E-1,(((12[&rate=5.314649828554273E-4]:2.3823450961E-1,15[&rate=5.314649828554273E-4]:2.765906739937E-1)[&rate=5.314649828554273E-4]:4.910945742643E-1,49[&rate=5.314649828554273E-4]:7.293290838743E-1)[&rate=5.314649828554273E-4]:1.25094722206E-1,((46[&rate=5.314649828554273E-4]:5.342301186548E-1,(41[&rate=5.314649828554273E-4]:3.830475982474E-1,53[&rate=5.314649828554273E-4]:4.131845845487E-1)[&rate=5.314649828554273E-4]:1.292647121884E-1)[&rate=5.314649828554273E-4]:2.950358818993E-1,((27[&rate=5.314649828554273E-4]:2.092594426701E-1,4[&rate=5.314649828554273E-4]:3.66567029441E-2)[&rate=5.314649828554273E-4]:6.228974850007E-1,8[&rate=5.314649828554273E-4]:7.088692564379E-1)[&rate=5.314649828554273E-4]:1.176570180889E-1)[&rate=5.314649828554273E-4]:1.967835347142E-2)[&rate=5.314649828554273E-4]:2.118034242395E-1)[&rate=5.314649828554273E-4]:4.663866273658E-2,((60[&rate=5.314649828554273E-4]:5.261076447779E-1,(56[&rate=5.314649828554273E-4]:4.209185125829E-1,59[&rate=5.314649828554273E-4]:4.181787865555E-1)[&rate=5.314649828554273E-4]:1.024494061675E-1)[&rate=5.314649828554273E-4]:2.348869305791E-1,57[&rate=5.314649828554273E-4]:7.60994575357E-1)[&rate=5.314649828554273E-4]:5.244740574256E-1)[&rate=5.314649828554273E-4]:9.931124106771E-2)[&rate=5.314649828554273E-4]:1.535782355705E-1)[&rate=5.314649828554273E-4]:4.187949078526E-1,38[&rate=5.314649828554273E-4]:7.050982227527E-1)[&rate=5.314649828554273E-4]:8.611410877667E-1,62[&rate=5.314649828554273E-4]:6.50452200706E-1)[&rate=5.314649828554273E-4]:9.947879528588E-2)[&rate=5.314649828554273E-4]:5.548524026007E-2);
tree STATE_32114000 [&joint=-18007.362039695818,lnP=-18007.362039695818] = [&R] (((((34[&rate=6.326810584881647E-4]:4.420786858953E-1,35[&rate=6.326810584881647E-4]:6.415322378077E-1)[&rate=6.326810584881647E-4]:6.704703517439E-2,((36[&rate=6.326810584881647E-4]:5.026559656291E-1,33[&rate=6.326810584881647E-4]:4.671368399462E-1)[&rate=6.326810584881647E-4]:1.677219032513E-1,((37[&rate=6.326810584881647E-4]:1.177355391417E-1,31[&rate=6.326810584881647E-4]:1.177355391417E-1)[&rate=6.326810584881647E-4]:3.454974882476E-1,32[&rate=6.326810584881647E-4]:5.479324809413E-1)[&rate=6.326810584881647E-4]:1.115164261906E-1)[&rate=6.326810584881647E-4]:6.005932759895E-2)[&rate=6.326810584881647E-4]:2.457244310459E-2,(((20[&rate=6.326810584881647E-4]:7.047995650971E-1,25[&rate=6.326810584881647E-4]:7.212379212615E-1)[&rate=6.326810584881647E-4]:3.418692012972E-1,(28[&rate=6.326810584881647E-4]:6.575396506278E-1,2[&rate=6.326810584881647E-4]:4.301423903537E-1)[&rate=6.326810584881647E-4]:4.439236363146E-1)[&rate=6.326810584881647E-4]:1.13735637249E-1,((7[&rate=6.326810584881647E-4]:1.261117455484E-1,6[&rate=6.326810584881647E-4]:1.261117455484E-1)[&rate=6.326810584881647E-4]:5.76853122749E-1,24[&rate=6.326810584881647E-4]:8.098141833659E-1)[&rate=6.326810584881647E-4]:3.61549124387E-1)[&rate=6.326810584881647E-4]:1.573660554453E0)[&rate=6.326810584881647E-4]:8.079838159835E-2,((61[&rate=6.326810584881647E-4]:6.309896464204E-1,(((5[&rate=6.326810584881647E-4]:9.110529947822E-1,((16[&rate=6.326810584881647E-4]:6.31359463921E-1,3[&rate=6.326810584881647E-4]:5.162909707704E-1)[&rate=6.326810584881647E-4]:2.171161500674E-1,(9[&rate=6.326810584881647E-4]:2.085512379032E-1,13[&rate=6.326810584881647E-4]:2.469074022867E-1)[&rate=6.326810584881647E-4]:5.933490336194E-1)[&rate=6.326810584881647E-4]:1.255910794239E-1)[&rate=6.326810584881647E-4]:4.698657489646E-1,(((39[&rate=6.326810584881647E-4]:3.456301935512E-3,(((26[&rate=6.326810584881647E-4]:5.699588799464E-1,19[&rate=6.326810584881647E-4]:5.453013456999E-1)[&rate=6.326810584881647E-4]:3.541324612716E-1,1[&rate=6.326810584881647E-4]:1.37789971355E-1)[&rate=6.326810584881647E-4]:7.6731559652E-2,22[&rate=6.326810584881647E-4]:9.953434488152E-1)[&rate=6.326810584881647E-4]:1.697566887366E-1)[&rate=6.326810584881647E-4]:3.20526233245E-3,((10[&rate=6.326810584881647E-4]:5.588456739137E-1,55[&rate=6.326810584881647E-4]:5.39667591722E-1)[&rate=6.326810584881647E-4]:4.297670801545E-2,(21[&rate=6.326810584881647E-4]:5.994514464924E-1,(23[&rate=6.326810584881647E-4]:3.040670547682E-1,18[&rate=6.326810584881647E-4]:2.848889725765E-1)[&rate=6.326810584881647E-4]:3.063432958339E-1)[&rate=6.326810584881647E-4]:8.730244228597E-2)[&rate=6.326810584881647E-4]:4.705926069963E-1)[&rate=6.326810584881647E-4]:1.366145586432E-1,(((59[&rate=6.326810584881647E-4]:3.780100424714E-1,(60[&rate=6.326810584881647E-4]:2.358346656817E-1,56[&rate=6.326810584881647E-4]:2.330949396541E-1)[&rate=6.326810584881647E-4]:1.476548288447E-1)[&rate=6.326810584881647E-4]:3.071762118503E-1,57[&rate=6.326810584881647E-4]:6.906657063766E-1)[&rate=6.326810584881647E-4]:6.480702153549E-1,((((44[&rate=6.326810584881647E-4]:5.966747756391E-1,(43[&rate=6.326810584881647E-4]:5.16426769986E-1,((50[&rate=6.326810584881647E-4]:2.397436581472E-1,48[&rate=6.326810584881647E-4]:3.219354389691E-1)[&rate=6.326810584881647E-4]:2.021635907778E-1,45[&rate=6.326810584881647E-4]:5.213593037195E-1)[&rate=6.326810584881647E-4]:1.424554845825E-2)[&rate=6.326810584881647E-4]:8.298773168044E-2)[&rate=6.326810584881647E-4]:2.113638278018E-1,((11[&rate=6.326810584881647E-4]:5.595615564849E-1,17[&rate=6.326810584881647E-4]:5.979177208686E-1)[&rate=6.326810584881647E-4]:8.086623408556E-2,51[&rate=6.326810584881647E-4]:5.582360097486E-1)[&rate=6.326810584881647E-4]:1.922683471168E-1)[&rate=6.326810584881647E-4]:4.39639901089E-2,((((42[&rate=6.326810584881647E-4]:7.202462383457E-2,54[&rate=6.326810584881647E-4]:2.638054457523E-1)[&rate=6.326810584881647E-4]:2.014285035988E-1,(47[&rate=6.326810584881647E-4]:5.65053177236E-2,40[&rate=6.326810584881647E-4]:4.006696155923E-2)[&rate=6.326810584881647E-4]:2.333861658741E-1)[&rate=6.326810584881647E-4]:5.009624583596E-1,(63[&rate=6.326810584881647E-4]:2.74512387725E-1,58[&rate=6.326810584881647E-4]:2.717726616976E-1)[&rate=6.326810584881647E-4]:4.779853898489E-1)[&rate=6.326810584881647E-4]:7.929291381107E-2,52[&rate=6.326810584881647E-4]:7.934345270013E-1)[&rate=6.326810584881647E-4]:1.033819973034E-3)[&rate=6.326810584881647E-4]:2.162854694917E-1,((((49[&rate=6.326810584881647E-4]:5.86159913002E-1,(27[&rate=6.326810584881647E-4]:3.311529522227E-1,4[&rate=6.326810584881647E-4]:1.585502124966E-1)[&rate=6.326810584881647E-4]:3.700754539302E-1)[&rate=6.326810584881647E-4]:6.586237652726E-2,8[&rate=6.326810584881647E-4]:6.438031114472E-1)[&rate=6.326810584881647E-4]:1.251639053222E-1,(12[&rate=6.326810584881647E-4]:5.412251057176E-1,15[&rate=6.326810584881647E-4]:5.795812701013E-1)[&rate=6.326810584881647E-4]:2.359610891339E-1)[&rate=6.326810584881647E-4]:2.872480848882E-2,(53[&rate=6.326810584881647E-4]:6.022883058769E-1,(41[&rate=6.326810584881647E-4]:4.925419978383E-1,46[&rate=6.326810584881647E-4]:5.144598060574E-1)[&rate=6.326810584881647E-4]:7.960932173723E-2)[&rate=6.326810584881647E-4]:2.06362423491E-1)[&rate=6.326810584881647E-4]:2.870345939475E-1)[&rate=6.326810584881647E-4]:7.318758471744E-2)[&rate=6.326810584881647E-4]:5.111554364546E-2)[&rate=6.326810584881647E-4]:1.883275523425E-1)[&rate=6.326810584881647E-4]:5.703437985188E-1,38[&rate=6.326810584881647E-4]:8.964680217175E-1)[&rate=6.326810584881647E-4]:5.874672044618E-1)[&rate=6.326810584881647E-4]:9.319434924543E-2,62[&rate=6.326810584881647E-4]:6.613424656113E-1)[&rate=6.326810584881647E-4]:8.156938070784E-2)[&rate=6.326810584881647E-4]:6.985087225149E-2,(30[&rate=6.326810584881647E-4]:6.125033623114E-1,(14[&rate=6.326810584881647E-4]:2.539916672898E0,29[&rate=6.326810584881647E-4]:4.544237467808E-1)[&rate=6.326810584881647E-4]:1.580796155306E-1)[&rate=6.326810584881647E-4]:1.428823070789E-1);
tree STATE_32116000 [&joint=-18007.01908795533,lnP=-18007.01908795533] = [&R] (((34[&rate=5.770750351172722E-4]:5.228738122293E-1,29[&rate=5.770750351172722E-4]:5.939120635955E-1)[&rate=5.770750351172722E-4]:1.984332429768E-2,((14[&rate=5.770750351172722E-4]:2.645206647075E0,30[&rate=5.770750351172722E-4]:5.597137209579E-1)[&rate=5.770750351172722E-4]:3.817564273356E-2,((((37[&rate=5.770750351172722E-4]:1.668424392787E-1,31[&rate=5.770750351172722E-4]:1.668424392787E-1)[&rate=5.770750351172722E-4]:1.94221312997E-1,32[&rate=5.770750351172722E-4]:4.457632058278E-1)[&rate=5.770750351172722E-4]:1.520093421174E-1,35[&rate=5.770750351172722E-4]:5.868435861965E-1)[&rate=5.770750351172722E-4]:1.239312438041E-1,(36[&rate=5.770750351172722E-4]:6.077951273785E-1,33[&rate=5.770750351172722E-4]:5.722760016957E-1)[&rate=5.770750351172722E-4]:1.248376261192E-1)[&rate=5.770750351172722E-4]:1.552983423719E-2)[&rate=5.770750351172722E-4]:1.586602420177E-2)[&rate=5.770750351172722E-4]:8.568391260255E-2,((62[&rate=5.770750351172722E-4]:5.89183186879E-1,((((((16[&rate=5.770750351172722E-4]:5.363717081302E-1,(9[&rate=5.770750351172722E-4]:2.503540074102E-1,13[&rate=5.770750351172722E-4]:2.887101717937E-1)[&rate=5.770750351172722E-4]:2.394423582542E-1)[&rate=5.770750351172722E-4]:1.19285414686E-1,5[&rate=5.770750351172722E-4]:5.92643424186E-1)[&rate=5.770750351172722E-4]:2.521359160196E-1,3[&rate=5.770750351172722E-4]:7.927245456852E-1)[&rate=5.770750351172722E-4]:5.414401451081E-1,(((((11[&rate=5.770750351172722E-4]:4.252776037093E-1,17[&rate=5.770750351172722E-4]:4.63633768093E-1)[&rate=5.770750351172722E-4]:2.040789111161E-1,51[&rate=5.770750351172722E-4]:5.471647340035E-1)[&rate=5.770750351172722E-4]:3.764007239773E-1,(((((43[&rate=5.770750351172722E-4]:2.401791640579E-1,44[&rate=5.770750351172722E-4]:2.374394380306E-1)[&rate=5.770750351172722E-4]:4.129013397492E-1,(45[&rate=5.770750351172722E-4]:6.117210111398E-1,(50[&rate=5.770750351172722E-4]:2.546583553852E-1,48[&rate=5.770750351172722E-4]:3.368501362071E-1)[&rate=5.770750351172722E-4]:2.776106009602E-1)[&rate=5.770750351172722E-4]:6.053757485898E-2)[&rate=5.770750351172722E-4]:4.465927541695E-2,(54[&rate=5.770750351172722E-4]:8.053336354955E-1,(47[&rate=5.770750351172722E-4]:4.870742416885E-1,(42[&rate=5.770750351172722E-4]:4.418236528092E-1,40[&rate=5.770750351172722E-4]:4.418236528092E-1)[&rate=5.770750351172722E-4]:2.88122327149E-2)[&rate=5.770750351172722E-4]:1.429169280536E-1)[&rate=5.770750351172722E-4]:8.418696564632E-2)[&rate=5.770750351172722E-4]:5.464724871727E-3,52[&rate=5.770750351172722E-4]:6.42930531493E-1)[&rate=5.770750351172722E-4]:8.010877988711E-2,(63[&rate=5.770750351172722E-4]:3.016004648809E-1,58[&rate=5.770750351172722E-4]:2.988607388536E-1)[&rate=5.770750351172722E-4]:4.597950108829E-1)[&rate=5.770750351172722E-4]:2.005261466007E-1)[&rate=5.770750351172722E-4]:1.936852207903E-1,((41[&rate=5.770750351172722E-4]:6.01062074884E-1,46[&rate=5.770750351172722E-4]:6.229798831031E-1)[&rate=5.770750351172722E-4]:4.788391997406E-1,((((53[&rate=5.770750351172722E-4]:5.864279971761E-1,8[&rate=5.770750351172722E-4]:5.754690930664E-1)[&rate=5.770750351172722E-4]:2.364962962886E-2,49[&rate=5.770750351172722E-4]:6.073379007774E-1)[&rate=5.770750351172722E-4]:6.137994666488E-2,(27[&rate=5.770750351172722E-4]:5.03385416081E-1,4[&rate=5.770750351172722E-4]:3.30782676355E-1)[&rate=5.770750351172722E-4]:2.804009245121E-1)[&rate=5.770750351172722E-4]:3.02821760864E-1,(12[&rate=5.770750351172722E-4]:6.099522559404E-1,15[&rate=5.770750351172722E-4]:6.483084203241E-1)[&rate=5.770750351172722E-4]:3.615873523658E-1)[&rate=5.770750351172722E-4]:1.357589265923E-1)[&rate=5.770750351172722E-4]:9.21439246945E-2)[&rate=5.770750351172722E-4]:6.732776809412E-2,(((((10[&rate=5.770750351172722E-4]:5.272458860831E-1,55[&rate=5.770750351172722E-4]:5.080678038914E-1)[&rate=5.770750351172722E-4]:1.221471010368E-1,(21[&rate=5.770750351172722E-4]:6.516157467015E-1,(23[&rate=5.770750351172722E-4]:4.80621562887E-1,18[&rate=5.770750351172722E-4]:4.614434806953E-1)[&rate=5.770750351172722E-4]:1.819530879241E-1)[&rate=5.770750351172722E-4]:8.270874726767E-2)[&rate=5.770750351172722E-4]:4.151574549049E-1,(((26[&rate=5.770750351172722E-4]:6.948584655969E-1,19[&rate=5.770750351172722E-4]:6.702009313504E-1)[&rate=5.770750351172722E-4]:1.44047204971E-1,1[&rate=5.770750351172722E-4]:5.260430070495E-2)[&rate=5.770750351172722E-4]:1.234118770248E-1,22[&rate=5.770750351172722E-4]:9.56838095538E-1)[&rate=5.770750351172722E-4]:2.036027574458E-1)[&rate=5.770750351172722E-4]:1.326090919043E-2,39[&rate=5.770750351172722E-4]:1.205792655786E-2)[&rate=5.770750351172722E-4]:1.475950811703E-1,(((56[&rate=5.770750351172722E-4]:1.265020666294E-1,60[&rate=5.770750351172722E-4]:1.29241792657E-1)[&rate=5.770750351172722E-4]:1.038286038295E-1,59[&rate=5.770750351172722E-4]:2.275909444315E-1)[&rate=5.770750351172722E-4]:2.563827139868E-1,57[&rate=5.770750351172722E-4]:4.894531104733E-1)[&rate=5.770750351172722E-4]:9.167752397207E-1)[&rate=5.770750351172722E-4]:3.314461721939E-2)[&rate=5.770750351172722E-4]:1.441067918731E-1)[&rate=5.770750351172722E-4]:3.582542948289E-1,38[&rate=5.770750351172722E-4]:6.896792595946E-1)[&rate=5.770750351172722E-4]:7.413038014559E-1,61[&rate=5.770750351172722E-4]:5.780374812916E-1)[&rate=5.770750351172722E-4]:7.398723564195E-2)[&rate=5.770750351172722E-4]:5.863576382921E-2,(((7[&rate=5.770750351172722E-4]:2.789903617372E-1,6[&rate=5.770750351172722E-4]:2.789903617372E-1)[&rate=5.770750351172722E-4]:3.055175259668E-1,24[&rate=5.770750351172722E-4]:6.913572027726E-1)[&rate=5.770750351172722E-4]:3.032967409681E-1,((28[&rate=5.770750351172722E-4]:8.18776162323E-1,2[&rate=5.770750351172722E-4]:5.913789020489E-1)[&rate=5.770750351172722E-4]:1.626710088629E-1,(20[&rate=5.770750351172722E-4]:6.446304088393E-1,25[&rate=5.770750351172722E-4]:6.610687650037E-1)[&rate=5.770750351172722E-4]:2.820222417986E-1)[&rate=5.770750351172722E-4]:5.704238899311E-2)[&rate=5.770750351172722E-4]:1.736075404452E0)[&rate=5.770750351172722E-4]:1.089973989679E-1);
tree STATE_32118000 [&joint=-18013.17250052532,lnP=-18013.17250052532] = [&R] ((((37[&rate=5.923361454966484E-4]:3.412384418478E-1,31[&rate=5.923361454966484E-4]:3.412384418478E-1)[&rate=5.923361454966484E-4]:2.300157887444E-1,32[&rate=5.923361454966484E-4]:6.559536841443E-1)[&rate=5.923361454966484E-4]:1.444086535134E-1,(((((7[&rate=5.923361454966484E-4]:5.181796180868E-1,6[&rate=5.923361454966484E-4]:5.181796180868E-1)[&rate=5.923361454966484E-4]:2.243063208915E-1,24[&rate=5.923361454966484E-4]:8.493352540469E-1)[&rate=5.923361454966484E-4]:1.691927739525E-1,((28[&rate=5.923361454966484E-4]:5.547101225779E-1,2[&rate=5.923361454966484E-4]:3.273128623038E-1)[&rate=5.923361454966484E-4]:2.258953137584E-1,(20[&rate=5.923361454966484E-4]:3.413202756003E-1,25[&rate=5.923361454966484E-4]:3.577586317647E-1)[&rate=5.923361454966484E-4]:3.844906401879E-1)[&rate=5.923361454966484E-4]:2.817582081015E-1)[&rate=5.923361454966484E-4]:1.586787330623E0,(29[&rate=5.923361454966484E-4]:4.563015913934E-1,(((((5[&rate=5.923361454966484E-4]:5.410979242478E-1,16[&rate=5.923361454966484E-4]:6.04111622878E-1)[&rate=5.923361454966484E-4]:3.34640800811E-2,(9[&rate=5.923361454966484E-4]:4.631609602599E-1,13[&rate=5.923361454966484E-4]:5.015171246434E-1)[&rate=5.923361454966484E-4]:1.278394002334E-1)[&rate=5.923361454966484E-4]:2.566565640794E-1,3[&rate=5.923361454966484E-4]:7.791637738879E-1)[&rate=5.923361454966484E-4]:6.894112030092E-1,((((60[&rate=5.923361454966484E-4]:2.022097006724E-1,59[&rate=5.923361454966484E-4]:1.967302486175E-1)[&rate=5.923361454966484E-4]:5.043643861846E-3,56[&rate=5.923361454966484E-4]:2.045136185067E-1)[&rate=5.923361454966484E-4]:2.015064748644E-1,57[&rate=5.923361454966484E-4]:4.087598193987E-1)[&rate=5.923361454966484E-4]:1.024435722501E0,((((((26[&rate=5.923361454966484E-4]:8.983877646664E-1,19[&rate=5.923361454966484E-4]:8.737302304199E-1)[&rate=5.923361454966484E-4]:5.298946323905E-3,1[&rate=5.923361454966484E-4]:1.173853411273E-1)[&rate=5.923361454966484E-4]:8.367130075306E-2,22[&rate=5.923361454966484E-4]:9.818785596886E-1)[&rate=5.923361454966484E-4]:2.402421806096E-1,39[&rate=5.923361454966484E-4]:6.047690468182E-2)[&rate=5.923361454966484E-4]:1.819265557152E-2,((10[&rate=5.923361454966484E-4]:5.801494112598E-1,55[&rate=5.923361454966484E-4]:5.60971329068E-1)[&rate=5.923361454966484E-4]:1.696721613234E-1,(21[&rate=5.923361454966484E-4]:7.522938791779E-1,(23[&rate=5.923361454966484E-4]:3.655073641833E-1,18[&rate=5.923361454966484E-4]:3.463292819916E-1)[&rate=5.923361454966484E-4]:3.977454191042E-1)[&rate=5.923361454966484E-4]:8.245920025446E-2)[&rate=5.923361454966484E-4]:3.946014123277E-1)[&rate=5.923361454966484E-4]:9.538295009728E-2,(((((42[&rate=5.923361454966484E-4]:3.205325174418E-1,40[&rate=5.923361454966484E-4]:3.205325174418E-1)[&rate=5.923361454966484E-4]:2.272142523815E-2,(54[&rate=5.923361454966484E-4]:2.071430602017E-1,47[&rate=5.923361454966484E-4]:3.180059444834E-2)[&rate=5.923361454966484E-4]:3.27891704396E-1)[&rate=5.923361454966484E-4]:5.298824945435E-1,(63[&rate=5.923361454966484E-4]:4.10663291228E-1,58[&rate=5.923361454966484E-4]:4.079235652007E-1)[&rate=5.923361454966484E-4]:4.405553377764E-1)[&rate=5.923361454966484E-4]:1.237987692578E-1,(((11[&rate=5.923361454966484E-4]:5.469967388494E-1,17[&rate=5.923361454966484E-4]:5.85352903233E-1)[&rate=5.923361454966484E-4]:3.671234907752E-1,51[&rate=5.923361454966484E-4]:8.319284488027E-1)[&rate=5.923361454966484E-4]:6.907943644208E-3,((43[&rate=5.923361454966484E-4]:5.803635790228E-1,45[&rate=5.923361454966484E-4]:5.995416612145E-1)[&rate=5.923361454966484E-4]:5.13657522827E-2,(44[&rate=5.923361454966484E-4]:6.001247369559E-1,(52[&rate=5.923361454966484E-4]:3.535017576707E-1,(50[&rate=5.923361454966484E-4]:2.792818916424E-1,48[&rate=5.923361454966484E-4]:3.614736724642E-1)[&rate=5.923361454966484E-4]:7.421986602833E-2)[&rate=5.923361454966484E-4]:1.890887327098E-1)[&rate=5.923361454966484E-4]:2.886486832224E-2)[&rate=5.923361454966484E-4]:2.673810337442E-1)[&rate=5.923361454966484E-4]:9.78248414316E-2)[&rate=5.923361454966484E-4]:1.791665524372E-1,((41[&rate=5.923361454966484E-4]:4.588534281491E-1,46[&rate=5.923361454966484E-4]:4.807712363682E-1)[&rate=5.923361454966484E-4]:5.224594416278E-1,(((27[&rate=5.923361454966484E-4]:2.937250891501E-1,4[&rate=5.923361454966484E-4]:1.211223494241E-1)[&rate=5.923361454966484E-4]:5.321682204626E-1,(12[&rate=5.923361454966484E-4]:4.989600133941E-1,15[&rate=5.923361454966484E-4]:5.373161777777E-1)[&rate=5.923361454966484E-4]:2.118648030678E-1)[&rate=5.923361454966484E-4]:9.027098697E-2,(53[&rate=5.923361454966484E-4]:5.555528337752E-1,(49[&rate=5.923361454966484E-4]:5.217172481409E-1,8[&rate=5.923361454966484E-4]:5.134980700588E-1)[&rate=5.923361454966484E-4]:3.109585960672E-2)[&rate=5.923361454966484E-4]:2.482826956843E-1)[&rate=5.923361454966484E-4]:2.076143266188E-1)[&rate=5.923361454966484E-4]:1.893094370869E-1)[&rate=5.923361454966484E-4]:5.000554595257E-2)[&rate=5.923361454966484E-4]:1.256768908334E-2)[&rate=5.923361454966484E-4]:2.846945034905E-1)[&rate=5.923361454966484E-4]:2.229537429845E-1,38[&rate=5.923361454966484E-4]:6.887889938541E-1)[&rate=5.923361454966484E-4]:7.406767565331E-1)[&rate=5.923361454966484E-4]:8.726320564202E-3)[&rate=5.923361454966484E-4]:1.306152449041E-1,(62[&rate=5.923361454966484E-4]:6.277244806677E-1,((61[&rate=5.923361454966484E-4]:6.749733582191E-1,14[&rate=5.923361454966484E-4]:2.640247705101E0)[&rate=5.923361454966484E-4]:1.492662819167E-2,30[&rate=5.923361454966484E-4]:5.696814071759E-1)[&rate=5.923361454966484E-4]:6.660243114855E-4)[&rate=5.923361454966484E-4]:2.529572537433E-2)[&rate=5.923361454966484E-4]:6.537491850096E-2)[&rate=5.923361454966484E-4]:6.115983762802E-2,(34[&rate=5.923361454966484E-4]:6.081767766283E-1,((36[&rate=5.923361454966484E-4]:5.751604649884E-1,33[&rate=5.923361454966484E-4]:5.396413393055E-1)[&rate=5.923361454966484E-4]:1.573824364658E-1,35[&rate=5.923361454966484E-4]:7.106849779569E-1)[&rate=5.923361454966484E-4]:9.694535058388E-2)[&rate=5.923361454966484E-4]:4.29628849962E-2);
tree STATE_32120000 [&joint=-18019.820224538813,lnP=-18019.820224538813] = [&R] (((((((2[&rate=5.856852265283843E-4]:3.685655585768E-1,28[&rate=5.856852265283843E-4]:5.959628188508E-1)[&rate=5.856852265283843E-4]:8.939068184569E-2,((7[&rate=5.856852265283843E-4]:2.445685838597E-1,6[&rate=5.856852265283843E-4]:2.445685838597E-1)[&rate=5.856852265283843E-4]:2.267666215654E-1,(20[&rate=5.856852265283843E-4]:2.919907064297E-1,25[&rate=5.856852265283843E-4]:3.08429062594E-1)[&rate=5.856852265283843E-4]:2.752349099543E-1)[&rate=5.856852265283843E-4]:6.333336376455E-2)[&rate=5.856852265283843E-4]:3.283532308464E-1,24[&rate=5.856852265283843E-4]:9.698711151045E-1)[&rate=5.856852265283843E-4]:1.780635466734E0,(((((((5[&rate=5.856852265283843E-4]:4.758029017015E-1,16[&rate=5.856852265283843E-4]:5.388166003316E-1)[&rate=5.856852265283843E-4]:1.741161511574E-1,(9[&rate=5.856852265283843E-4]:4.033906948556E-1,13[&rate=5.856852265283843E-4]:4.41746859239E-1)[&rate=5.856852265283843E-4]:2.629667141677E-1)[&rate=5.856852265283843E-4]:2.669145185191E-1,3[&rate=5.856852265283843E-4]:8.647787768575E-1)[&rate=5.856852265283843E-4]:4.226214785691E-1,(((((56[&rate=5.856852265283843E-4]:2.299027349724E-1,59[&rate=5.856852265283843E-4]:2.271630089451E-1)[&rate=5.856852265283843E-4]:8.370282021827E-2,60[&rate=5.856852265283843E-4]:3.163452812183E-1)[&rate=5.856852265283843E-4]:2.705621802978E-2,57[&rate=5.856852265283843E-4]:3.434014992481E-1)[&rate=5.856852265283843E-4]:9.489190716493E-1,((((((42[&rate=5.856852265283843E-4]:2.319334656555E-2,47[&rate=5.856852265283843E-4]:3.963170272993E-2)[&rate=5.856852265283843E-4]:2.089691723977E-1,54[&rate=5.856852265283843E-4]:4.23943340881E-1)[&rate=5.856852265283843E-4]:3.447615516296E-1,40[&rate=5.856852265283843E-4]:5.769240705928E-1)[&rate=5.856852265283843E-4]:6.573384656962E-2,(63[&rate=5.856852265283843E-4]:5.202542722543E-1,58[&rate=5.856852265283843E-4]:5.175145462269E-1)[&rate=5.856852265283843E-4]:1.00485836689E-1)[&rate=5.856852265283843E-4]:2.964890626978E-1,((((45[&rate=5.856852265283843E-4]:5.460491518861E-1,(50[&rate=5.856852265283843E-4]:2.088134485175E-1,48[&rate=5.856852265283843E-4]:2.910052293394E-1)[&rate=5.856852265283843E-4]:2.577836485741E-1)[&rate=5.856852265283843E-4]:9.06474853129E-2,(44[&rate=5.856852265283843E-4]:1.131464823461E-1,43[&rate=5.856852265283843E-4]:1.158862083735E-1)[&rate=5.856852265283843E-4]:5.016323466338E-1)[&rate=5.856852265283843E-4]:6.163353336112E-2,((11[&rate=5.856852265283843E-4]:5.362473730028E-1,17[&rate=5.856852265283843E-4]:5.746035373865E-1)[&rate=5.856852265283843E-4]:1.509937488379E-1,51[&rate=5.856852265283843E-4]:6.050493410188E-1)[&rate=5.856852265283843E-4]:1.382877474674E-2)[&rate=5.856852265283843E-4]:1.314382385587E-1,52[&rate=5.856852265283843E-4]:7.503163543243E-1)[&rate=5.856852265283843E-4]:1.285566529331E-1)[&rate=5.856852265283843E-4]:1.494985879273E-1,((41[&rate=5.856852265283843E-4]:5.99351093278E-1,46[&rate=5.856852265283843E-4]:6.21268901497E-1)[&rate=5.856852265283843E-4]:3.695734691708E-1,(((27[&rate=5.856852265283843E-4]:3.519487212435E-1,4[&rate=5.856852265283843E-4]:1.793459815175E-1)[&rate=5.856852265283843E-4]:4.23174977268E-1,(53[&rate=5.856852265283843E-4]:5.51864236495E-1,(8[&rate=5.856852265283843E-4]:4.816773881726E-1,49[&rate=5.856852265283843E-4]:4.898965662547E-1)[&rate=5.856852265283843E-4]:5.922794421271E-2)[&rate=5.856852265283843E-4]:1.109306948933E-1)[&rate=5.856852265283843E-4]:1.760727837196E-2,(12[&rate=5.856852265283843E-4]:3.078580152149E-1,15[&rate=5.856852265283843E-4]:3.462141795986E-1)[&rate=5.856852265283843E-4]:3.698044685178E-1)[&rate=5.856852265283843E-4]:3.186593389898E-1)[&rate=5.856852265283843E-4]:1.14241553284E-1)[&rate=5.856852265283843E-4]:9.154455164613E-3)[&rate=5.856852265283843E-4]:2.182476095685E-1,(((((26[&rate=5.856852265283843E-4]:5.734709532828E-1,19[&rate=5.856852265283843E-4]:5.488134190364E-1)[&rate=5.856852265283843E-4]:3.181502414354E-1,1[&rate=5.856852265283843E-4]:1.053198248553E-1)[&rate=5.856852265283843E-4]:2.00478599455E-1,22[&rate=5.856852265283843E-4]:1.086620342118E0)[&rate=5.856852265283843E-4]:1.69049710388E-1,39[&rate=5.856852265283843E-4]:9.40262168901E-2)[&rate=5.856852265283843E-4]:1.490120051867E-2,((10[&rate=5.856852265283843E-4]:5.877447516249E-1,55[&rate=5.856852265283843E-4]:5.685666694331E-1)[&rate=5.856852265283843E-4]:5.649608041377E-2,(21[&rate=5.856852265283843E-4]:5.953965751413E-1,(23[&rate=5.856852265283843E-4]:4.144362280319E-1,18[&rate=5.856852265283843E-4]:3.952581458402E-1)[&rate=5.856852265283843E-4]:1.91919251219E-1)[&rate=5.856852265283843E-4]:1.337757637466E-1)[&rate=5.856852265283843E-4]:5.304400100276E-1)[&rate=5.856852265283843E-4]:1.550654205913E-1)[&rate=5.856852265283843E-4]:2.614714345393E-2)[&rate=5.856852265283843E-4]:7.534882881953E-1,38[&rate=5.856852265283843E-4]:1.038148817594E0)[&rate=5.856852265283843E-4]:4.61541740988E-1,((30[&rate=5.856852265283843E-4]:4.409911177297E-1,29[&rate=5.856852265283843E-4]:4.409911177297E-1)[&rate=5.856852265283843E-4]:5.623696086062E-2,14[&rate=5.856852265283843E-4]:2.582721004708E0)[&rate=5.856852265283843E-4]:2.929832099821E-2)[&rate=5.856852265283843E-4]:6.774462889544E-2,62[&rate=5.856852265283843E-4]:6.516480776643E-1)[&rate=5.856852265283843E-4]:1.594810668928E-2)[&rate=5.856852265283843E-4]:2.025136290822E-2,61[&rate=5.856852265283843E-4]:7.506890773164E-1)[&rate=5.856852265283843E-4]:4.339469558433E-2,35[&rate=5.856852265283843E-4]:8.022804942121E-1)[&rate=5.856852265283843E-4]:6.577952333674E-3,((((37[&rate=5.856852265283843E-4]:5.223821027086E-1,31[&rate=5.856852265283843E-4]:5.223821027086E-1)[&rate=5.856852265283843E-4]:2.701375641429E-2,32[&rate=5.856852265283843E-4]:6.34095312675E-1)[&rate=5.856852265283843E-4]:9.945357157597E-2,34[&rate=5.856852265283843E-4]:5.231663705897E-1)[&rate=5.856852265283843E-4]:6.326786548363E-2,(36[&rate=5.856852265283843E-4]:5.924346402276E-1,33[&rate=5.856852265283843E-4]:5.569155145447E-1)[&rate=5.856852265283843E-4]:2.153110712555E-1)[&rate=5.856852265283843E-4]:2.297065855992E-2);
tree STATE_32122000 [&joint=-18012.79015350785,lnP=-18012.79015350785] = [&R] ((((36[&rate=6.170520095083308E-4]:4.276633436309E-1,33[&rate=6.170520095083308E-4]:3.92144217948E-1)[&rate=6.170520095083308E-4]:3.480654455351E-1,(35[&rate=6.170520095083308E-4]:7.149471403236E-1,34[&rate=6.170520095083308E-4]:5.154935884111E-1)[&rate=6.170520095083308E-4]:3.892372534517E-2)[&rate=6.170520095083308E-4]:5.397705747832E-2,(30[&rate=6.170520095083308E-4]:5.390867178337E-1,(((((((16[&rate=6.170520095083308E-4]:6.098779674429E-1,5[&rate=6.170520095083308E-4]:5.468642688127E-1)[&rate=6.170520095083308E-4]:3.325197188779E-1,(9[&rate=6.170520095083308E-4]:4.559727899194E-1,13[&rate=6.170520095083308E-4]:4.943289543029E-1)[&rate=6.170520095083308E-4]:4.398495539357E-1)[&rate=6.170520095083308E-4]:1.165407748228E-1,3[&rate=6.170520095083308E-4]:9.43869967993E-1)[&rate=6.170520095083308E-4]:2.37251105165E-1,(((((60[&rate=6.170520095083308E-4]:2.083715323107E-1,59[&rate=6.170520095083308E-4]:2.028920802557E-1)[&rate=6.170520095083308E-4]:3.123065421941E-2,56[&rate=6.170520095083308E-4]:2.368624605025E-1)[&rate=6.170520095083308E-4]:1.209160947967E-1,57[&rate=6.170520095083308E-4]:3.605182813268E-1)[&rate=6.170520095083308E-4]:9.100869088818E-1,((((((45[&rate=6.170520095083308E-4]:5.196640349825E-1,(50[&rate=6.170520095083308E-4]:3.823214743535E-1,48[&rate=6.170520095083308E-4]:4.645132551753E-1)[&rate=6.170520095083308E-4]:5.789050583449E-2)[&rate=6.170520095083308E-4]:7.875900290012E-2,(44[&rate=6.170520095083308E-4]:4.700031400283E-1,43[&rate=6.170520095083308E-4]:4.727428660557E-1)[&rate=6.170520095083308E-4]:1.065020896352E-1)[&rate=6.170520095083308E-4]:2.364999062355E-1,51[&rate=6.170520095083308E-4]:7.554708893236E-1)[&rate=6.170520095083308E-4]:1.117900805238E-2,(11[&rate=6.170520095083308E-4]:4.293767890732E-1,17[&rate=6.170520095083308E-4]:4.677329534569E-1)[&rate=6.170520095083308E-4]:4.194648891246E-1)[&rate=6.170520095083308E-4]:1.242866662108E-1,(((47[&rate=6.170520095083308E-4]:5.887574242243E-1,((42[&rate=6.170520095083308E-4]:1.665036413866E-1,40[&rate=6.170520095083308E-4]:1.665036413866E-1)[&rate=6.170520095083308E-4]:2.468640460803E-1,54[&rate=6.170520095083308E-4]:6.051485093846E-1)[&rate=6.170520095083308E-4]:1.58951380593E-1)[&rate=6.170520095083308E-4]:2.036404137106E-1,(63[&rate=6.170520095083308E-4]:1.750301783666E-1,58[&rate=6.170520095083308E-4]:1.722904523393E-1)[&rate=6.170520095083308E-4]:5.790114951848E-1)[&rate=6.170520095083308E-4]:2.140757884762E-2,52[&rate=6.170520095083308E-4]:7.370930880153E-1)[&rate=6.170520095083308E-4]:1.538434755714E-1)[&rate=6.170520095083308E-4]:2.787384513384E-2,((41[&rate=6.170520095083308E-4]:4.914090514029E-1,46[&rate=6.170520095083308E-4]:5.13326859622E-1)[&rate=6.170520095083308E-4]:1.955605716897E-1,(((12[&rate=6.170520095083308E-4]:5.104534272089E-1,15[&rate=6.170520095083308E-4]:5.488095915926E-1)[&rate=6.170520095083308E-4]:1.337150978591E-1,((53[&rate=6.170520095083308E-4]:5.322972905677E-1,8[&rate=6.170520095083308E-4]:5.21338386458E-1)[&rate=6.170520095083308E-4]:6.995555387069E-2,49[&rate=6.170520095083308E-4]:5.995131184108E-1)[&rate=6.170520095083308E-4]:4.465540665721E-2)[&rate=6.170520095083308E-4]:1.996520548093E-2,(27[&rate=6.170520095083308E-4]:2.106468523644E-1,4[&rate=6.170520095083308E-4]:3.804411263841E-2)[&rate=6.170520095083308E-4]:5.685553713353E-1)[&rate=6.170520095083308E-4]:5.023315281756E-2)[&rate=6.170520095083308E-4]:2.86635306176E-1)[&rate=6.170520095083308E-4]:9.700026093987E-2)[&rate=6.170520095083308E-4]:1.218269524593E-1,((39[&rate=6.170520095083308E-4]:1.017082550051E-2,((10[&rate=6.170520095083308E-4]:4.92431606252E-1,55[&rate=6.170520095083308E-4]:4.732535240603E-1)[&rate=6.170520095083308E-4]:1.416669061625E-1,(21[&rate=6.170520095083308E-4]:6.004940902498E-1,(23[&rate=6.170520095083308E-4]:4.753660860364E-1,18[&rate=6.170520095083308E-4]:4.561880038446E-1)[&rate=6.170520095083308E-4]:1.360869083231E-1)[&rate=6.170520095083308E-4]:1.185359290139E-1)[&rate=6.170520095083308E-4]:4.418257377435E-1)[&rate=6.170520095083308E-4]:3.161365834063E-2,(((26[&rate=6.170520095083308E-4]:6.669792332349E-1,19[&rate=6.170520095083308E-4]:6.423216989884E-1)[&rate=6.170520095083308E-4]:2.077235641526E-1,1[&rate=6.170520095083308E-4]:8.840142752455E-2)[&rate=6.170520095083308E-4]:8.88927747033E-2,22[&rate=6.170520095083308E-4]:9.581161200361E-1)[&rate=6.170520095083308E-4]:2.453121994214E-1)[&rate=6.170520095083308E-4]:1.04072316361E-1)[&rate=6.170520095083308E-4]:3.800399898329E-2)[&rate=6.170520095083308E-4]:1.186456903852E0,38[&rate=6.170520095083308E-4]:1.364838250983E0)[&rate=6.170520095083308E-4]:1.149609637746E-1,(14[&rate=6.170520095083308E-4]:2.525081607316E0,29[&rate=6.170520095083308E-4]:4.39588681199E-1)[&rate=6.170520095083308E-4]:6.70463745647E-2)[&rate=6.170520095083308E-4]:2.570810064535E-2,(61[&rate=6.170520095083308E-4]:5.63061727943E-1,(62[&rate=6.170520095083308E-4]:3.985961288022E-1,(2[&rate=6.170520095083308E-4]:8.796801655076E-1,(((7[&rate=6.170520095083308E-4]:1.6038364583E-1,6[&rate=6.170520095083308E-4]:1.6038364583E-1)[&rate=6.170520095083308E-4]:3.834997535937E-1,24[&rate=6.170520095083308E-4]:6.507327144922E-1)[&rate=6.170520095083308E-4]:2.557588326558E-1,((20[&rate=6.170520095083308E-4]:2.585885515842E-1,25[&rate=6.170520095083308E-4]:2.750269077486E-1)[&rate=6.170520095083308E-4]:4.750364423381E-1,28[&rate=6.170520095083308E-4]:7.884195144703E-1)[&rate=6.170520095083308E-4]:1.619076491162E-1)[&rate=6.170520095083308E-4]:1.567502621952E-1)[&rate=6.170520095083308E-4]:1.418264716944E0)[&rate=6.170520095083308E-4]:1.016240690863E-1)[&rate=6.170520095083308E-4]:8.950000770094E-2)[&rate=6.170520095083308E-4]:6.743561424642E-3)[&rate=6.170520095083308E-4]:1.403459047671E-1)[&rate=6.170520095083308E-4]:1.646777801715E-2,((37[&rate=6.170520095083308E-4]:1.360864190618E-1,31[&rate=6.170520095083308E-4]:1.360864190618E-1)[&rate=6.170520095083308E-4]:2.305119840946E-1,32[&rate=6.170520095083308E-4]:4.512978567084E-1)[&rate=6.170520095083308E-4]:3.839468062046E-1);
tree STATE_32124000 [&joint=-17998.025545487435,lnP=-17998.025545487435] = [&R] ((35[&rate=5.633094223618943E-4]:8.604427114464E-1,(((37[&rate=5.633094223618943E-4]:3.890991755767E-1,31[&rate=5.633094223618943E-4]:3.890991755767E-1)[&rate=5.633094223618943E-4]:2.503773199442E-1,32[&rate=5.633094223618943E-4]:7.241759490729E-1)[&rate=5.633094223618943E-4]:1.242924587363E-1,(36[&rate=5.633094223618943E-4]:6.645519908897E-1,33[&rate=5.633094223618943E-4]:6.290328652068E-1)[&rate=5.633094223618943E-4]:1.948453786681E-1)[&rate=5.633094223618943E-4]:2.290326538593E-2)[&rate=5.633094223618943E-4]:8.227022323316E-2,(30[&rate=5.633094223618943E-4]:7.383701874222E-1,((34[&rate=5.633094223618943E-4]:4.716261095928E-1,((2[&rate=5.633094223618943E-4]:9.515939071161E-1,(28[&rate=5.633094223618943E-4]:1.074208049666E0,((20[&rate=5.633094223618943E-4]:6.084659795213E-1,25[&rate=5.633094223618943E-4]:6.249043356857E-1)[&rate=5.633094223618943E-4]:2.522390509578E-1,((7[&rate=5.633094223618943E-4]:4.940730612477E-1,6[&rate=5.633094223618943E-4]:4.940730612477E-1)[&rate=5.633094223618943E-4]:1.096611565948E-1,24[&rate=5.633094223618943E-4]:7.10583532911E-1)[&rate=5.633094223618943E-4]:1.610804016778E-1)[&rate=5.633094223618943E-4]:1.587084986389E-1)[&rate=5.633094223618943E-4]:1.047831177241E-1)[&rate=5.633094223618943E-4]:1.356919241941E0,61[&rate=5.633094223618943E-4]:4.720059254624E-1)[&rate=5.633094223618943E-4]:1.908770147315E-1)[&rate=5.633094223618943E-4]:1.558129771261E-1,((62[&rate=5.633094223618943E-4]:5.853019949043E-1,14[&rate=5.633094223618943E-4]:2.613417871841E0)[&rate=5.633094223618943E-4]:4.306350493116E-2,(((((3[&rate=5.633094223618943E-4]:4.536181463947E-1,16[&rate=5.633094223618943E-4]:5.686866395453E-1)[&rate=5.633094223618943E-4]:3.686125323246E-1,((9[&rate=5.633094223618943E-4]:5.112022478373E-1,13[&rate=5.633094223618943E-4]:5.495584122208E-1)[&rate=5.633094223618943E-4]:3.030509577889E-1,5[&rate=5.633094223618943E-4]:7.978148494619E-1)[&rate=5.633094223618943E-4]:7.647062377787E-2)[&rate=5.633094223618943E-4]:3.765098560912E-1,((((60[&rate=5.633094223618943E-4]:3.928186890306E-1,(59[&rate=5.633094223618943E-4]:3.863425906622E-1,56[&rate=5.633094223618943E-4]:3.890823166896E-1)[&rate=5.633094223618943E-4]:9.966463134354E-4)[&rate=5.633094223618943E-4]:3.092486991022E-1,57[&rate=5.633094223618943E-4]:7.020673881328E-1)[&rate=5.633094223618943E-4]:6.016525296382E-1,((((51[&rate=5.633094223618943E-4]:6.182616225707E-1,(11[&rate=5.633094223618943E-4]:4.347165938964E-1,17[&rate=5.633094223618943E-4]:4.730727582801E-1)[&rate=5.633094223618943E-4]:2.657368094961E-1)[&rate=5.633094223618943E-4]:1.479689987046E-1,((43[&rate=5.633094223618943E-4]:2.992141659093E-1,44[&rate=5.633094223618943E-4]:2.964744398819E-1)[&rate=5.633094223618943E-4]:2.030218981801E-1,(45[&rate=5.633094223618943E-4]:4.344675527284E-1,(50[&rate=5.633094223618943E-4]:3.161697621736E-1,48[&rate=5.633094223618943E-4]:3.983615429954E-1)[&rate=5.633094223618943E-4]:3.884573576031E-2)[&rate=5.633094223618943E-4]:8.694659355273E-2)[&rate=5.633094223618943E-4]:3.242685297887E-1)[&rate=5.633094223618943E-4]:2.778066253793E-2,(((63[&rate=5.633094223618943E-4]:3.000666366357E-1,58[&rate=5.633094223618943E-4]:2.973269106084E-1)[&rate=5.633094223618943E-4]:3.712105228428E-1,((40[&rate=5.633094223618943E-4]:6.663293125577E-2,42[&rate=5.633094223618943E-4]:6.663293125577E-2)[&rate=5.633094223618943E-4]:4.585622492281E-1,(47[&rate=5.633094223618943E-4]:5.143257374469E-1,54[&rate=5.633094223618943E-4]:6.896682032002E-1)[&rate=5.633094223618943E-4]:2.730779920139E-2)[&rate=5.633094223618943E-4]:1.679997872137E-1)[&rate=5.633094223618943E-4]:1.873333351628E-2,52[&rate=5.633094223618943E-4]:6.516543286111E-1)[&rate=5.633094223618943E-4]:1.42356955202E-1)[&rate=5.633094223618943E-4]:2.073188512028E-1,((12[&rate=5.633094223618943E-4]:5.498097859423E-1,15[&rate=5.633094223618943E-4]:5.88165950326E-1)[&rate=5.633094223618943E-4]:2.702187949527E-1,((41[&rate=5.633094223618943E-4]:5.130630085273E-1,46[&rate=5.633094223618943E-4]:5.349808167464E-1)[&rate=5.633094223618943E-4]:1.893864109037E-1,((27[&rate=5.633094223618943E-4]:3.855745274387E-1,4[&rate=5.633094223618943E-4]:2.129717877127E-1)[&rate=5.633094223618943E-4]:4.214236855551E-1,(49[&rate=5.633094223618943E-4]:5.344042927315E-1,(8[&rate=5.633094223618943E-4]:5.026791870111E-1,53[&rate=5.633094223618943E-4]:5.136380911208E-1)[&rate=5.633094223618943E-4]:2.350592763833E-2)[&rate=5.633094223618943E-4]:1.575254271115E-1)[&rate=5.633094223618943E-4]:3.791695986179E-2)[&rate=5.633094223618943E-4]:9.018190119021E-2)[&rate=5.633094223618943E-4]:2.634933349429E-1)[&rate=5.633094223618943E-4]:4.759526220697E-2)[&rate=5.633094223618943E-4]:4.759589180031E-2,((39[&rate=5.633094223618943E-4]:3.503021648064E-3,(((26[&rate=5.633094223618943E-4]:6.801304307943E-1,19[&rate=5.633094223618943E-4]:6.554728965479E-1)[&rate=5.633094223618943E-4]:1.94490686825E-1,1[&rate=5.633094223618943E-4]:8.831974775638E-2)[&rate=5.633094223618943E-4]:1.11321821299E-1,22[&rate=5.633094223618943E-4]:9.804634868636E-1)[&rate=5.633094223618943E-4]:1.846833704008E-1)[&rate=5.633094223618943E-4]:1.59253102619E-2,((10[&rate=5.633094223618943E-4]:5.459611616621E-1,55[&rate=5.633094223618943E-4]:5.267830794703E-1)[&rate=5.633094223618943E-4]:1.71506382012E-1,(21[&rate=5.633094223618943E-4]:6.090159585003E-1,(23[&rate=5.633094223618943E-4]:4.471065462031E-1,18[&rate=5.633094223618943E-4]:4.279284640114E-1)[&rate=5.633094223618943E-4]:1.728683164068E-1)[&rate=5.633094223618943E-4]:1.93383092023E-1)[&rate=5.633094223618943E-4]:3.677142128934E-1)[&rate=5.633094223618943E-4]:8.53121351956E-2)[&rate=5.633094223618943E-4]:9.673979373229E-2)[&rate=5.633094223618943E-4]:9.554612261793E-1,38[&rate=5.633094223618943E-4]:1.151462034962E0)[&rate=5.633094223618943E-4]:3.325876359075E-1,29[&rate=5.633094223618943E-4]:5.108855118759E-1)[&rate=5.633094223618943E-4]:6.010293877919E-2)[&rate=5.633094223618943E-4]:1.274888874299E-1)[&rate=5.633094223618943E-4]:3.989284933718E-2)[&rate=5.633094223618943E-4]:7.592744671103E-2);
tree STATE_32126000 [&joint=-18011.837050709673,lnP=-18011.837050709673] = [&R] (34[&rate=5.21590052572243E-4]:7.359313577381E-1,(((((37[&rate=5.21590052572243E-4]:3.329759168997E-1,31[&rate=5.21590052572243E-4]:3.329759168997E-1)[&rate=5.21590052572243E-4]:1.596501666509E-1,32[&rate=5.21590052572243E-4]:5.773255371027E-1)[&rate=5.21590052572243E-4]:2.019128359499E-1,(36[&rate=5.21590052572243E-4]:7.284058273623E-1,33[&rate=5.21590052572243E-4]:6.928867016794E-1)[&rate=5.21590052572243E-4]:6.176150743884E-2)[&rate=5.21590052572243E-4]:8.677993459303E-2,((((((3[&rate=5.21590052572243E-4]:5.074548577538E-1,16[&rate=5.21590052572243E-4]:6.225233509044E-1)[&rate=5.21590052572243E-4]:3.124822487826E-1,((9[&rate=5.21590052572243E-4]:7.157147352447E-1,13[&rate=5.21590052572243E-4]:7.540708996282E-1)[&rate=5.21590052572243E-4]:5.589261111864E-2,5[&rate=5.21590052572243E-4]:7.55168990199E-1)[&rate=5.21590052572243E-4]:1.168229108579E-1)[&rate=5.21590052572243E-4]:9.413868573147E-1,(((((((26[&rate=5.21590052572243E-4]:6.588098219852E-1,19[&rate=5.21590052572243E-4]:6.341522877388E-1)[&rate=5.21590052572243E-4]:1.507471914142E-1,1[&rate=5.21590052572243E-4]:2.325564353651E-2)[&rate=5.21590052572243E-4]:8.855897105447E-3,22[&rate=5.21590052572243E-4]:8.129334584502E-1)[&rate=5.21590052572243E-4]:3.32926450258E-1,((10[&rate=5.21590052572243E-4]:5.15277503325E-1,55[&rate=5.21590052572243E-4]:4.960994211333E-1)[&rate=5.21590052572243E-4]:1.426556415532E-1,(21[&rate=5.21590052572243E-4]:5.558834268739E-1,(23[&rate=5.21590052572243E-4]:2.273178037719E-1,18[&rate=5.21590052572243E-4]:2.081397215802E-1)[&rate=5.21590052572243E-4]:3.395245272117E-1)[&rate=5.21590052572243E-4]:1.869812248535E-1)[&rate=5.21590052572243E-4]:3.920363528711E-1)[&rate=5.21590052572243E-4]:6.057889832085E-2,39[&rate=5.21590052572243E-4]:4.479497141267E-2)[&rate=5.21590052572243E-4]:4.588967830701E-2,((56[&rate=5.21590052572243E-4]:6.96074999257E-1,(59[&rate=5.21590052572243E-4]:4.634080386968E-1,60[&rate=5.21590052572243E-4]:4.688874907517E-1)[&rate=5.21590052572243E-4]:2.299272345329E-1)[&rate=5.21590052572243E-4]:1.436467619069E-2,57[&rate=5.21590052572243E-4]:7.131794014753E-1)[&rate=5.21590052572243E-4]:6.240805907102E-1)[&rate=5.21590052572243E-4]:1.984634353183E-1,((((51[&rate=5.21590052572243E-4]:5.591847929971E-1,(11[&rate=5.21590052572243E-4]:5.875394158322E-1,17[&rate=5.21590052572243E-4]:6.258955802158E-1)[&rate=5.21590052572243E-4]:5.383715798685E-2)[&rate=5.21590052572243E-4]:9.302349890426E-2,(((50[&rate=5.21590052572243E-4]:1.292928510524E-1,48[&rate=5.21590052572243E-4]:2.114846318743E-1)[&rate=5.21590052572243E-4]:2.47037542354E-1,45[&rate=5.21590052572243E-4]:4.557824482009E-1)[&rate=5.21590052572243E-4]:6.48304762769E-2,(43[&rate=5.21590052572243E-4]:2.40868411386E-1,44[&rate=5.21590052572243E-4]:2.381286853586E-1)[&rate=5.21590052572243E-4]:2.605664309001E-1)[&rate=5.21590052572243E-4]:2.110474222181E-1)[&rate=5.21590052572243E-4]:1.806053347754E-1,((((47[&rate=5.21590052572243E-4]:5.392457686634E-1,42[&rate=5.21590052572243E-4]:5.228074124991E-1)[&rate=5.21590052572243E-4]:4.123486265875E-2,(54[&rate=5.21590052572243E-4]:6.293763966379E-1,40[&rate=5.21590052572243E-4]:4.375955747202E-1)[&rate=5.21590052572243E-4]:1.264467004376E-1)[&rate=5.21590052572243E-4]:9.762841269383E-2,(63[&rate=5.21590052572243E-4]:3.004250144279E-1,58[&rate=5.21590052572243E-4]:2.976852884005E-1)[&rate=5.21590052572243E-4]:3.393278652047E-1)[&rate=5.21590052572243E-4]:2.096674149335E-2,52[&rate=5.21590052572243E-4]:6.223634567422E-1)[&rate=5.21590052572243E-4]:2.104501699345E-1)[&rate=5.21590052572243E-4]:1.418421597905E-1,(((27[&rate=5.21590052572243E-4]:5.971921467162E-1,4[&rate=5.21590052572243E-4]:4.245894069902E-1)[&rate=5.21590052572243E-4]:8.258817186567E-2,(53[&rate=5.21590052572243E-4]:5.115107805696E-1,(8[&rate=5.21590052572243E-4]:4.532689477217E-1,49[&rate=5.21590052572243E-4]:4.614881258038E-1)[&rate=5.21590052572243E-4]:4.728292873823E-2)[&rate=5.21590052572243E-4]:5.594077088903E-2)[&rate=5.21590052572243E-4]:2.009022645837E-1,((41[&rate=5.21590052572243E-4]:6.056073989288E-1,46[&rate=5.21590052572243E-4]:6.275252071479E-1)[&rate=5.21590052572243E-4]:8.059770535869E-2,(12[&rate=5.21590052572243E-4]:4.317062840653E-1,15[&rate=5.21590052572243E-4]:4.700624484489E-1)[&rate=5.21590052572243E-4]:2.81896080496E-1)[&rate=5.21590052572243E-4]:5.201172545347E-2)[&rate=5.21590052572243E-4]:2.912334772744E-1)[&rate=5.21590052572243E-4]:3.062731204883E-1)[&rate=5.21590052572243E-4]:4.749156048406E-1)[&rate=5.21590052572243E-4]:4.182075352901E-1,38[&rate=5.21590052572243E-4]:1.176791773114E0)[&rate=5.21590052572243E-4]:4.335451544209E-1,((30[&rate=5.21590052572243E-4]:6.149007297831E-1,61[&rate=5.21590052572243E-4]:7.351193090181E-1)[&rate=5.21590052572243E-4]:3.433149038994E-3,((29[&rate=5.21590052572243E-4]:5.574062197333E-1,(2[&rate=5.21590052572243E-4]:9.439612422194E-1,(((7[&rate=5.21590052572243E-4]:4.162545508643E-1,6[&rate=5.21590052572243E-4]:4.162545508643E-1)[&rate=5.21590052572243E-4]:2.983153229779E-1,24[&rate=5.21590052572243E-4]:8.214191889106E-1)[&rate=5.21590052572243E-4]:4.989935489174E-2,(28[&rate=5.21590052572243E-4]:6.587313559104E-1,(20[&rate=5.21590052572243E-4]:4.596884443471E-1,25[&rate=5.21590052572243E-4]:4.761268005115E-1)[&rate=5.21590052572243E-4]:1.442483910152E-1)[&rate=5.21590052572243E-4]:2.564228043304E-1)[&rate=5.21590052572243E-4]:2.562043422527E-1)[&rate=5.21590052572243E-4]:1.570170780343E0)[&rate=5.21590052572243E-4]:4.312055811355E-2,14[&rate=5.21590052572243E-4]:2.686019703964E0)[&rate=5.21590052572243E-4]:1.780710097525E-2)[&rate=5.21590052572243E-4]:1.883888971869E-2)[&rate=5.21590052572243E-4]:3.943767692879E-2,62[&rate=5.21590052572243E-4]:7.339874946499E-1)[&rate=5.21590052572243E-4]:5.0063599881E-2)[&rate=5.21590052572243E-4]:5.247943506479E-2,35[&rate=5.21590052572243E-4]:9.075687809617E-1)[&rate=5.21590052572243E-4]:2.781612868887E-2);
tree STATE_32128000 [&joint=-18011.135681047363,lnP=-18011.135681047363] = [&R] ((30[&rate=5.172231426783822E-4]:8.796755351528E-1,((((37[&rate=5.172231426783822E-4]:4.603747457215E-1,31[&rate=5.172231426783822E-4]:4.603747457215E-1)[&rate=5.172231426783822E-4]:2.29185174359E-1,32[&rate=5.172231426783822E-4]:7.742593736325E-1)[&rate=5.172231426783822E-4]:1.072836236807E-1,35[&rate=5.172231426783822E-4]:8.706140355645E-1)[&rate=5.172231426783822E-4]:6.352485131092E-2,(((61[&rate=5.172231426783822E-4]:7.611086693893E-1,(62[&rate=5.172231426783822E-4]:5.686691762926E-1,(2[&rate=5.172231426783822E-4]:1.162548365555E0,((20[&rate=5.172231426783822E-4]:4.404211313268E-1,25[&rate=5.172231426783822E-4]:4.568594874912E-1)[&rate=5.172231426783822E-4]:5.599675520254E-1,(28[&rate=5.172231426783822E-4]:9.69640666906E-1,((7[&rate=5.172231426783822E-4]:4.835353953758E-1,6[&rate=5.172231426783822E-4]:4.835353953758E-1)[&rate=5.172231426783822E-4]:2.1690846033E-1,24[&rate=5.172231426783822E-4]:8.072931707743E-1)[&rate=5.172231426783822E-4]:1.185118796933E-1)[&rate=5.172231426783822E-4]:8.554253699432E-2)[&rate=5.172231426783822E-4]:3.347624219291E-1)[&rate=5.172231426783822E-4]:1.305469564386E0)[&rate=5.172231426783822E-4]:1.295979630421E-1)[&rate=5.172231426783822E-4]:7.600751892271E-2,(29[&rate=5.172231426783822E-4]:6.508144261173E-1,34[&rate=5.172231426783822E-4]:5.797761747511E-1)[&rate=5.172231426783822E-4]:6.608318295982E-2)[&rate=5.172231426783822E-4]:2.851653229415E-2,(((((3[&rate=5.172231426783822E-4]:8.656708703745E-1,16[&rate=5.172231426783822E-4]:9.807393635251E-1)[&rate=5.172231426783822E-4]:3.052829826675E-1,(5[&rate=5.172231426783822E-4]:7.955434835631E-1,(9[&rate=5.172231426783822E-4]:6.193521491341E-1,13[&rate=5.172231426783822E-4]:6.577083135176E-1)[&rate=5.172231426783822E-4]:1.926296905934E-1)[&rate=5.172231426783822E-4]:4.274651639993E-1)[&rate=5.172231426783822E-4]:2.10681802001E-1,(((((60[&rate=5.172231426783822E-4]:5.119973484667E-1,59[&rate=5.172231426783822E-4]:5.065178964117E-1)[&rate=5.172231426783822E-4]:1.02802656791E-1,56[&rate=5.172231426783822E-4]:6.120602792301E-1)[&rate=5.172231426783822E-4]:1.829284934968E-1,57[&rate=5.172231426783822E-4]:7.977284987545E-1)[&rate=5.172231426783822E-4]:5.22991641701E-1,(((((11[&rate=5.172231426783822E-4]:4.662581785937E-1,17[&rate=5.172231426783822E-4]:5.046143429774E-1)[&rate=5.172231426783822E-4]:2.813456741946E-1,(44[&rate=5.172231426783822E-4]:5.635317963777E-1,(45[&rate=5.172231426783822E-4]:4.785235837099E-1,(43[&rate=5.172231426783822E-4]:4.447422865151E-1,(50[&rate=5.172231426783822E-4]:3.44097648782E-1,48[&rate=5.172231426783822E-4]:4.262894296039E-1)[&rate=5.172231426783822E-4]:4.037066513031E-2)[&rate=5.172231426783822E-4]:1.460321500303E-2)[&rate=5.172231426783822E-4]:1.06926020887E-1)[&rate=5.172231426783822E-4]:1.594145221642E-1)[&rate=5.172231426783822E-4]:2.683709990436E-2,51[&rate=5.172231426783822E-4]:6.922491718709E-1)[&rate=5.172231426783822E-4]:9.422894037144E-2,((63[&rate=5.172231426783822E-4]:3.253899649693E-1,58[&rate=5.172231426783822E-4]:3.22650238942E-1)[&rate=5.172231426783822E-4]:3.453963225957E-1,((54[&rate=5.172231426783822E-4]:7.644900455405E-1,(42[&rate=5.172231426783822E-4]:5.066046616063E-1,(40[&rate=5.172231426783822E-4]:3.622299239246E-1,47[&rate=5.172231426783822E-4]:3.78668280089E-1)[&rate=5.172231426783822E-4]:1.443747376817E-1)[&rate=5.172231426783822E-4]:6.610456201651E-2)[&rate=5.172231426783822E-4]:1.149741197984E-1,52[&rate=5.172231426783822E-4]:6.274093708184E-1)[&rate=5.172231426783822E-4]:5.020752362885E-3)[&rate=5.172231426783822E-4]:1.54047989061E-1)[&rate=5.172231426783822E-4]:1.777934840834E-1,(((27[&rate=5.172231426783822E-4]:3.8830798512E-1,4[&rate=5.172231426783822E-4]:2.15705245394E-1)[&rate=5.172231426783822E-4]:4.556121419527E-1,(49[&rate=5.172231426783822E-4]:7.241166471597E-1,(53[&rate=5.172231426783822E-4]:4.87503880218E-1,8[&rate=5.172231426783822E-4]:4.765449761083E-1)[&rate=5.172231426783822E-4]:2.393524929693E-1)[&rate=5.172231426783822E-4]:4.734986762177E-3)[&rate=5.172231426783822E-4]:5.35467198928E-2,((41[&rate=5.172231426783822E-4]:6.757960243433E-1,46[&rate=5.172231426783822E-4]:6.977138325624E-1)[&rate=5.172231426783822E-4]:1.66025824191E-2,(12[&rate=5.172231426783822E-4]:5.219220314399E-1,15[&rate=5.172231426783822E-4]:5.602781958236E-1)[&rate=5.172231426783822E-4]:1.978738355963E-1)[&rate=5.172231426783822E-4]:6.260248677848E-2)[&rate=5.172231426783822E-4]:2.640650233329E-1)[&rate=5.172231426783822E-4]:1.016540235817E-1)[&rate=5.172231426783822E-4]:2.530483974791E-1,(39[&rate=5.172231426783822E-4]:9.54533799577E-2,(((10[&rate=5.172231426783822E-4]:5.279587439355E-1,55[&rate=5.172231426783822E-4]:5.087806617438E-1)[&rate=5.172231426783822E-4]:7.763095213405E-2,(21[&rate=5.172231426783822E-4]:5.439360119512E-1,(23[&rate=5.172231426783822E-4]:3.881907727472E-1,18[&rate=5.172231426783822E-4]:3.690126905555E-1)[&rate=5.172231426783822E-4]:1.667041433136E-1)[&rate=5.172231426783822E-4]:1.465851909676E-1)[&rate=5.172231426783822E-4]:3.75879691027E-1,((1[&rate=5.172231426783822E-4]:4.427880880556E-2,(26[&rate=5.172231426783822E-4]:6.059846611337E-1,19[&rate=5.172231426783822E-4]:5.813271268873E-1)[&rate=5.172231426783822E-4]:2.245955175348E-1)[&rate=5.172231426783822E-4]:4.506979137087E-2,22[&rate=5.172231426783822E-4]:8.701705179847E-1)[&rate=5.172231426783822E-4]:2.071892800708E-1)[&rate=5.172231426783822E-4]:1.797374175186E-1)[&rate=5.172231426783822E-4]:2.317398155111E-1)[&rate=5.172231426783822E-4]:5.718218560148E-2)[&rate=5.172231426783822E-4]:7.435199189709E-1,38[&rate=5.172231426783822E-4]:1.122415847986E0)[&rate=5.172231426783822E-4]:5.594158118422E-1,14[&rate=5.172231426783822E-4]:2.794160426952E0)[&rate=5.172231426783822E-4]:3.67466405366E-2)[&rate=5.172231426783822E-4]:6.030944495782E-2)[&rate=5.172231426783822E-4]:7.395194882367E-2)[&rate=5.172231426783822E-4]:6.877489301708E-2,(36[&rate=5.172231426783822E-4]:8.270548232714E-1,33[&rate=5.172231426783822E-4]:7.915356975885E-1)[&rate=5.172231426783822E-4]:2.71668828942E-1);
tree STATE_32130000 [&joint=-17998.7219219635,lnP=-17998.7219219635] = [&R] (((((62[&rate=5.240947207344296E-4]:5.29263441238E-1,(2[&rate=5.240947207344296E-4]:8.272157122361E-1,((28[&rate=5.240947207344296E-4]:6.542243290513E-1,(20[&rate=5.240947207344296E-4]:3.452956122165E-1,25[&rate=5.240947207344296E-4]:3.617339683808E-1)[&rate=5.240947207344296E-4]:2.541341962868E-1)[&rate=5.240947207344296E-4]:1.765817047613E-1,((7[&rate=5.240947207344296E-4]:1.957106551844E-1,6[&rate=5.240947207344296E-4]:1.957106551844E-1)[&rate=5.240947207344296E-4]:3.995781158796E-1,24[&rate=5.240947207344296E-4]:7.021380861325E-1)[&rate=5.240947207344296E-4]:8.483233124175E-2)[&rate=5.240947207344296E-4]:2.238069386975E-1)[&rate=5.240947207344296E-4]:1.601396482651E0)[&rate=5.240947207344296E-4]:2.530308602966E-2,14[&rate=5.240947207344296E-4]:2.582682404205E0)[&rate=5.240947207344296E-4]:1.313080119934E-1,(((((3[&rate=5.240947207344296E-4]:3.526241629516E-1,16[&rate=5.240947207344296E-4]:4.676926561022E-1)[&rate=5.240947207344296E-4]:2.56386634122E-1,((9[&rate=5.240947207344296E-4]:2.714072983148E-1,13[&rate=5.240947207344296E-4]:3.097634626982E-1)[&rate=5.240947207344296E-4]:3.298898578456E-1,5[&rate=5.240947207344296E-4]:5.84858799996E-1)[&rate=5.240947207344296E-4]:7.620679159805E-2)[&rate=5.240947207344296E-4]:8.019739739761E-1,(((39[&rate=5.240947207344296E-4]:3.686555479019E-2,(((10[&rate=5.240947207344296E-4]:5.378010834636E-1,55[&rate=5.240947207344296E-4]:5.186230012719E-1)[&rate=5.240947207344296E-4]:9.558021191591E-2,(21[&rate=5.240947207344296E-4]:6.509537211966E-1,(23[&rate=5.240947207344296E-4]:5.212360746661E-1,18[&rate=5.240947207344296E-4]:5.020579924743E-1)[&rate=5.240947207344296E-4]:1.406765506402E-1)[&rate=5.240947207344296E-4]:6.735908103208E-2)[&rate=5.240947207344296E-4]:3.998986204679E-1,((1[&rate=5.240947207344296E-4]:9.012492553185E-2,(26[&rate=5.240947207344296E-4]:4.935151688457E-1,19[&rate=5.240947207344296E-4]:4.688576345993E-1)[&rate=5.240947207344296E-4]:3.829111265491E-1)[&rate=5.240947207344296E-4]:7.341364878295E-2,22[&rate=5.240947207344296E-4]:9.44360492123E-1)[&rate=5.240947207344296E-4]:1.848098346832E-1)[&rate=5.240947207344296E-4]:6.933906360032E-2)[&rate=5.240947207344296E-4]:8.150161540948E-2,((((((44[&rate=5.240947207344296E-4]:4.398203551676E-1,43[&rate=5.240947207344296E-4]:4.42560081195E-1)[&rate=5.240947207344296E-4]:8.732061222829E-2,(45[&rate=5.240947207344296E-4]:5.208663100001E-1,(50[&rate=5.240947207344296E-4]:3.403754039059E-1,48[&rate=5.240947207344296E-4]:4.225671847277E-1)[&rate=5.240947207344296E-4]:1.010388512998E-1)[&rate=5.240947207344296E-4]:2.819246561486E-2)[&rate=5.240947207344296E-4]:1.511125624896E-1,(11[&rate=5.240947207344296E-4]:5.682579541012E-1,17[&rate=5.240947207344296E-4]:6.066141184849E-1)[&rate=5.240947207344296E-4]:1.346531100307E-1)[&rate=5.240947207344296E-4]:6.397730005318E-2,51[&rate=5.240947207344296E-4]:6.846965833632E-1)[&rate=5.240947207344296E-4]:2.340542008768E-1,(52[&rate=5.240947207344296E-4]:7.150132545997E-1,((63[&rate=5.240947207344296E-4]:2.502776165615E-1,58[&rate=5.240947207344296E-4]:2.475378905341E-1)[&rate=5.240947207344296E-4]:4.238150409161E-1,((42[&rate=5.240947207344296E-4]:3.430360894051E-1,(47[&rate=5.240947207344296E-4]:1.088761974739E-1,40[&rate=5.240947207344296E-4]:9.243784130948E-2)[&rate=5.240947207344296E-4]:2.505982480956E-1)[&rate=5.240947207344296E-4]:9.875456937626E-2,54[&rate=5.240947207344296E-4]:6.335714806991E-1)[&rate=5.240947207344296E-4]:2.542198069153E-1)[&rate=5.240947207344296E-4]:7.927676150578E-2)[&rate=5.240947207344296E-4]:2.037375296404E-1)[&rate=5.240947207344296E-4]:1.16156606355E-1,((((27[&rate=5.240947207344296E-4]:4.502694573164E-1,4[&rate=5.240947207344296E-4]:2.776667175904E-1)[&rate=5.240947207344296E-4]:3.79737996321E-1,(53[&rate=5.240947207344296E-4]:5.679562883745E-1,8[&rate=5.240947207344296E-4]:5.569973842649E-1)[&rate=5.240947207344296E-4]:1.497223981396E-1)[&rate=5.240947207344296E-4]:1.356902300165E-1,(49[&rate=5.240947207344296E-4]:8.194778976706E-1,(12[&rate=5.240947207344296E-4]:6.134319390082E-1,15[&rate=5.240947207344296E-4]:6.517881033919E-1)[&rate=5.240947207344296E-4]:2.060459586625E-1)[&rate=5.240947207344296E-4]:3.115129283237E-2)[&rate=5.240947207344296E-4]:3.055292490778E-2,(41[&rate=5.240947207344296E-4]:6.599160227634E-1,46[&rate=5.240947207344296E-4]:6.818338309825E-1)[&rate=5.240947207344296E-4]:1.938688323736E-1)[&rate=5.240947207344296E-4]:2.359170560061E-1)[&rate=5.240947207344296E-4]:7.524060152231E-2)[&rate=5.240947207344296E-4]:8.723130524779E-3,(((60[&rate=5.240947207344296E-4]:3.082176193641E-1,56[&rate=5.240947207344296E-4]:3.054778933365E-1)[&rate=5.240947207344296E-4]:7.060700252564E-2,59[&rate=5.240947207344296E-4]:3.733451698348E-1)[&rate=5.240947207344296E-4]:2.3773926235E-1,57[&rate=5.240947207344296E-4]:6.165638842398E-1)[&rate=5.240947207344296E-4]:7.571017589504E-1)[&rate=5.240947207344296E-4]:2.866341963526E-1)[&rate=5.240947207344296E-4]:9.11241314157E-1,38[&rate=5.240947207344296E-4]:1.319486359179E0)[&rate=5.240947207344296E-4]:2.59687361759E-1,(34[&rate=5.240947207344296E-4]:5.336837739046E-1,(61[&rate=5.240947207344296E-4]:6.32392611579E-1,29[&rate=5.240947207344296E-4]:5.121740323441E-1)[&rate=5.240947207344296E-4]:9.254799292671E-2)[&rate=5.240947207344296E-4]:1.287536673517E-3)[&rate=5.240947207344296E-4]:2.248792813646E-2)[&rate=5.240947207344296E-4]:4.870076350406E-2,(36[&rate=5.240947207344296E-4]:7.337696141443E-1,(30[&rate=5.240947207344296E-4]:5.750828755865E-1,33[&rate=5.240947207344296E-4]:6.898369739472E-1)[&rate=5.240947207344296E-4]:8.413514514205E-3)[&rate=5.240947207344296E-4]:9.370186348407E-2)[&rate=5.240947207344296E-4]:6.422287605684E-2,(((37[&rate=5.240947207344296E-4]:3.635616941215E-1,31[&rate=5.240947207344296E-4]:3.635616941215E-1)[&rate=5.240947207344296E-4]:2.054148450356E-1,32[&rate=5.240947207344296E-4]:6.536759927091E-1)[&rate=5.240947207344296E-4]:2.246413273299E-1,35[&rate=5.240947207344296E-4]:8.673883582903E-1)[&rate=5.240947207344296E-4]:2.448071897663E-3);
tree STATE_32132000 [&joint=-18006.95763071087,lnP=-18006.95763071087] = [&R] ((((((29[&rate=4.8454263313258875E-4]:5.035191249381E-1,34[&rate=4.8454263313258875E-4]:4.324808735719E-1)[&rate=4.8454263313258875E-4]:8.650841650932E-2,61[&rate=4.8454263313258875E-4]:7.102461206823E-1)[&rate=4.8454263313258875E-4]:5.260513101125E-2,62[&rate=4.8454263313258875E-4]:7.00009721639E-1)[&rate=4.8454263313258875E-4]:2.9379184768E-2,((2[&rate=4.8454263313258875E-4]:1.030865645786E0,((28[&rate=4.8454263313258875E-4]:7.421201790628E-1,(20[&rate=4.8454263313258875E-4]:4.377048618158E-1,25[&rate=4.8454263313258875E-4]:4.541432179801E-1)[&rate=4.8454263313258875E-4]:2.49620796699E-1)[&rate=4.8454263313258875E-4]:1.037783317528E-1,((7[&rate=4.8454263313258875E-4]:2.638375000362E-1,6[&rate=4.8454263313258875E-4]:2.638375000362E-1)[&rate=4.8454263313258875E-4]:2.583652882746E-1,24[&rate=4.8454263313258875E-4]:6.290521033793E-1)[&rate=4.8454263313258875E-4]:1.730107909978E-1)[&rate=4.8454263313258875E-4]:4.123643952442E-1)[&rate=4.8454263313258875E-4]:1.58581330006E0,(14[&rate=4.8454263313258875E-4]:2.637989201214E0,((((5[&rate=4.8454263313258875E-4]:6.747657544869E-1,(3[&rate=4.8454263313258875E-4]:2.7189052282E-1,16[&rate=4.8454263313258875E-4]:3.869590159706E-1)[&rate=4.8454263313258875E-4]:3.508204371465E-1)[&rate=4.8454263313258875E-4]:1.052922242287E-1,(9[&rate=4.8454263313258875E-4]:3.800841148741E-1,13[&rate=4.8454263313258875E-4]:4.184402792576E-1)[&rate=4.8454263313258875E-4]:4.164122200059E-1)[&rate=4.8454263313258875E-4]:8.940518676047E-1,(((((59[&rate=4.8454263313258875E-4]:3.404914831365E-1,56[&rate=4.8454263313258875E-4]:3.432312091638E-1)[&rate=4.8454263313258875E-4]:6.747754320933E-2,60[&rate=4.8454263313258875E-4]:4.134484784007E-1)[&rate=4.8454263313258875E-4]:2.297627615608E-1,57[&rate=4.8454263313258875E-4]:6.432112399615E-1)[&rate=4.8454263313258875E-4]:7.093671230278E-1,((((51[&rate=4.8454263313258875E-4]:6.657439547584E-1,(11[&rate=4.8454263313258875E-4]:3.470541550064E-1,17[&rate=4.8454263313258875E-4]:3.854103193901E-1)[&rate=4.8454263313258875E-4]:4.008815805738E-1)[&rate=4.8454263313258875E-4]:1.106728515261E-1,(44[&rate=4.8454263313258875E-4]:7.582283597893E-1,((45[&rate=4.8454263313258875E-4]:5.990384103602E-1,43[&rate=4.8454263313258875E-4]:5.798603281685E-1)[&rate=4.8454263313258875E-4]:1.472654929569E-2,(50[&rate=4.8454263313258875E-4]:2.453110486385E-1,48[&rate=4.8454263313258875E-4]:3.275028294604E-1)[&rate=4.8454263313258875E-4]:2.890018562229E-1)[&rate=4.8454263313258875E-4]:1.663812083525E-1)[&rate=4.8454263313258875E-4]:7.572269307054E-2)[&rate=4.8454263313258875E-4]:1.954319862846E-1,((63[&rate=4.8454263313258875E-4]:4.873906013276E-1,58[&rate=4.8454263313258875E-4]:4.846508753002E-1)[&rate=4.8454263313258875E-4]:3.316910692391E-1,(((47[&rate=4.8454263313258875E-4]:3.578615215313E-1,40[&rate=4.8454263313258875E-4]:3.414231653669E-1)[&rate=4.8454263313258875E-4]:8.918165284672E-2,(54[&rate=4.8454263313258875E-4]:5.693248388294E-1,42[&rate=4.8454263313258875E-4]:3.775440169117E-1)[&rate=4.8454263313258875E-4]:5.306080130199E-2)[&rate=4.8454263313258875E-4]:6.675964118172E-2,52[&rate=4.8454263313258875E-4]:4.370904867926E-1)[&rate=4.8454263313258875E-4]:3.436350193904E-1)[&rate=4.8454263313258875E-4]:1.91123286386E-1)[&rate=4.8454263313258875E-4]:9.467388687694E-2,((8[&rate=4.8454263313258875E-4]:7.752634243621E-1,(((12[&rate=4.8454263313258875E-4]:3.051451503513E-1,15[&rate=4.8454263313258875E-4]:3.43501314735E-1)[&rate=4.8454263313258875E-4]:4.082333041494E-1,53[&rate=4.8454263313258875E-4]:7.161181805282E-1)[&rate=4.8454263313258875E-4]:3.274891849314E-3,(27[&rate=4.8454263313258875E-4]:5.798462109058E-1,4[&rate=4.8454263313258875E-4]:4.072434711798E-1)[&rate=4.8454263313258875E-4]:2.51875628595E-1)[&rate=4.8454263313258875E-4]:6.682925609426E-2)[&rate=4.8454263313258875E-4]:3.233548677634E-2,(49[&rate=4.8454263313258875E-4]:8.153126608302E-1,(46[&rate=4.8454263313258875E-4]:7.10571193878E-1,41[&rate=4.8454263313258875E-4]:6.886533856589E-1)[&rate=4.8454263313258875E-4]:9.926201489746E-2)[&rate=4.8454263313258875E-4]:5.054283903455E-4)[&rate=4.8454263313258875E-4]:3.328963710472E-1)[&rate=4.8454263313258875E-4]:3.126116299529E-2)[&rate=4.8454263313258875E-4]:6.438702144195E-2,((((1[&rate=4.8454263313258875E-4]:8.353782360456E-2,(26[&rate=4.8454263313258875E-4]:7.376514640563E-1,19[&rate=4.8454263313258875E-4]:7.129939298098E-1)[&rate=4.8454263313258875E-4]:1.321877294112E-1)[&rate=4.8454263313258875E-4]:2.185033786826E-1,22[&rate=4.8454263313258875E-4]:1.082863120095E0)[&rate=4.8454263313258875E-4]:1.936921914739E-1,((10[&rate=4.8454263313258875E-4]:5.663334742243E-1,55[&rate=4.8454263313258875E-4]:5.471553920326E-1)[&rate=4.8454263313258875E-4]:2.527654561964E-1,(21[&rate=4.8454263313258875E-4]:7.949879035085E-1,(23[&rate=4.8454263313258875E-4]:7.156790853101E-1,18[&rate=4.8454263313258875E-4]:6.965010031183E-1)[&rate=4.8454263313258875E-4]:9.026772230803E-2)[&rate=4.8454263313258875E-4]:1.090425337615E-1)[&rate=4.8454263313258875E-4]:3.615659701897E-1)[&rate=4.8454263313258875E-4]:5.360704190509E-2,39[&rate=4.8454263313258875E-4]:1.685185178581E-1)[&rate=4.8454263313258875E-4]:1.87152410739E-3)[&rate=4.8454263313258875E-4]:4.544047358618E-1)[&rate=4.8454263313258875E-4]:4.016549532374E-1,38[&rate=4.8454263313258875E-4]:1.02097027901E0)[&rate=4.8454263313258875E-4]:5.046901550812E-1)[&rate=4.8454263313258875E-4]:1.074568679194E-1)[&rate=4.8454263313258875E-4]:1.205871421012E-2)[&rate=4.8454263313258875E-4]:1.345036198084E-1,(((37[&rate=4.8454263313258875E-4]:4.036908557128E-1,31[&rate=4.8454263313258875E-4]:4.036908557128E-1)[&rate=4.8454263313258875E-4]:1.711246211965E-1,32[&rate=4.8454263313258875E-4]:6.595149304613E-1)[&rate=4.8454263313258875E-4]:3.424322762475E-2,35[&rate=4.8454263313258875E-4]:6.828291963374E-1)[&rate=4.8454263313258875E-4]:2.521015812439E-1)[&rate=4.8454263313258875E-4]:5.153768337488E-2,((36[&rate=4.8454263313258875E-4]:7.491089635716E-1,30[&rate=4.8454263313258875E-4]:5.988357395281E-1)[&rate=4.8454263313258875E-4]:9.573469681331E-2,33[&rate=4.8454263313258875E-4]:8.093245347021E-1)[&rate=4.8454263313258875E-4]:1.634827240685E-1);
tree STATE_32134000 [&joint=-18003.12244502605,lnP=-18003.12244502605] = [&R] ((35[&rate=5.466981881253566E-4]:9.002775530501E-1,((((29[&rate=5.466981881253566E-4]:5.490236001245E-1,34[&rate=5.466981881253566E-4]:4.779853487583E-1)[&rate=5.466981881253566E-4]:4.880701593597E-2,(((((9[&rate=5.466981881253566E-4]:4.154657650987E-1,13[&rate=5.466981881253566E-4]:4.538219294821E-1)[&rate=5.466981881253566E-4]:2.612563167678E-1,((3[&rate=5.466981881253566E-4]:2.774873150452E-1,16[&rate=5.466981881253566E-4]:3.925558081958E-1)[&rate=5.466981881253566E-4]:4.950442546902E-2,5[&rate=5.466981881253566E-4]:3.790465350347E-1)[&rate=5.466981881253566E-4]:2.812371906674E-1)[&rate=5.466981881253566E-4]:8.931383088928E-1,((((((10[&rate=5.466981881253566E-4]:6.216759117834E-1,55[&rate=5.466981881253566E-4]:6.024978295917E-1)[&rate=5.466981881253566E-4]:1.700564358565E-1,(21[&rate=5.466981881253566E-4]:7.084675615244E-1,(23[&rate=5.466981881253566E-4]:6.953125152296E-1,18[&rate=5.466981881253566E-4]:6.761344330379E-1)[&rate=5.466981881253566E-4]:2.411395040443E-2)[&rate=5.466981881253566E-4]:1.681962929648E-1)[&rate=5.466981881253566E-4]:2.688275682786E-1,((1[&rate=5.466981881253566E-4]:1.058088704963E-1,(26[&rate=5.466981881253566E-4]:7.055311343755E-1,19[&rate=5.466981881253566E-4]:6.80873600129E-1)[&rate=5.466981881253566E-4]:1.865791059838E-1)[&rate=5.466981881253566E-4]:4.748470328483E-2,22[&rate=5.466981881253566E-4]:9.341154915893E-1)[&rate=5.466981881253566E-4]:2.223348352881E-1)[&rate=5.466981881253566E-4]:4.207731492668E-2,39[&rate=5.466981881253566E-4]:3.688380618774E-2)[&rate=5.466981881253566E-4]:1.586170119019E-1,(((((44[&rate=5.466981881253566E-4]:6.302709818165E-1,(43[&rate=5.466981881253566E-4]:4.9540830976E-1,(45[&rate=5.466981881253566E-4]:4.823645111003E-1,(50[&rate=5.466981881253566E-4]:3.747024366229E-1,48[&rate=5.466981881253566E-4]:4.568942174447E-1)[&rate=5.466981881253566E-4]:2.821001968295E-2)[&rate=5.466981881253566E-4]:3.222188085143E-2)[&rate=5.466981881253566E-4]:1.376023980839E-1)[&rate=5.466981881253566E-4]:1.601335427282E-1,51[&rate=5.466981881253566E-4]:7.328702779694E-1)[&rate=5.466981881253566E-4]:1.431110650397E-1,(11[&rate=5.466981881253566E-4]:7.314855287659E-1,17[&rate=5.466981881253566E-4]:7.698416931495E-1)[&rate=5.466981881253566E-4]:2.26687595065E-1)[&rate=5.466981881253566E-4]:1.329741339426E-1,((63[&rate=5.466981881253566E-4]:5.563894178749E-1,58[&rate=5.466981881253566E-4]:5.536496918475E-1)[&rate=5.466981881253566E-4]:3.477270349303E-1,(((42[&rate=5.466981881253566E-4]:3.092199502278E-1,40[&rate=5.466981881253566E-4]:3.092199502278E-1)[&rate=5.466981881253566E-4]:1.912344778803E-1,(54[&rate=5.466981881253566E-4]:4.42041435919E-1,47[&rate=5.466981881253566E-4]:2.666989701656E-1)[&rate=5.466981881253566E-4]:2.501938141068E-1)[&rate=5.466981881253566E-4]:1.928658400374E-1,52[&rate=5.466981881253566E-4]:6.330462955427E-1)[&rate=5.466981881253566E-4]:2.327139928788E-1)[&rate=5.466981881253566E-4]:1.431951885301E-1)[&rate=5.466981881253566E-4]:1.966616202751E-2,((46[&rate=5.466981881253566E-4]:9.12944848738E-1,41[&rate=5.466981881253566E-4]:8.91027040519E-1)[&rate=5.466981881253566E-4]:4.409613772789E-2,((((27[&rate=5.466981881253566E-4]:4.505335946852E-1,4[&rate=5.466981881253566E-4]:2.779308549592E-1)[&rate=5.466981881253566E-4]:4.368652493771E-1,53[&rate=5.466981881253566E-4]:7.750700769391E-1)[&rate=5.466981881253566E-4]:7.043579750237E-2,(49[&rate=5.466981881253566E-4]:7.445124006319E-1,8[&rate=5.466981881253566E-4]:7.362932225499E-1)[&rate=5.466981881253566E-4]:9.825374778191E-2)[&rate=5.466981881253566E-4]:4.537872177419E-2,(12[&rate=5.466981881253566E-4]:5.585922780997E-1,15[&rate=5.466981881253566E-4]:5.969484424834E-1)[&rate=5.466981881253566E-4]:3.295525920883E-1)[&rate=5.466981881253566E-4]:7.437556833261E-2)[&rate=5.466981881253566E-4]:1.482929812803E-1)[&rate=5.466981881253566E-4]:1.586600010283E-1)[&rate=5.466981881253566E-4]:7.827653267907E-3,(((56[&rate=5.466981881253566E-4]:3.853635261105E-1,60[&rate=5.466981881253566E-4]:3.881032521381E-1)[&rate=5.466981881253566E-4]:6.660790780857E-2,59[&rate=5.466981881253566E-4]:4.492317078917E-1)[&rate=5.466981881253566E-4]:3.612925761227E-1,57[&rate=5.466981881253566E-4]:8.160037360694E-1)[&rate=5.466981881253566E-4]:6.33900077754E-1)[&rate=5.466981881253566E-4]:3.007784947442E-1)[&rate=5.466981881253566E-4]:3.231696672552E-1,38[&rate=5.466981881253566E-4]:8.21797181302E-1)[&rate=5.466981881253566E-4]:6.510976992566E-1,(2[&rate=5.466981881253566E-4]:1.107744641645E0,((20[&rate=5.466981881253566E-4]:4.774550908473E-1,25[&rate=5.466981881253566E-4]:4.938934470117E-1)[&rate=5.466981881253566E-4]:3.440756993549E-1,(28[&rate=5.466981881253566E-4]:7.452987046041E-1,((7[&rate=5.466981881253566E-4]:1.556893969868E-1,6[&rate=5.466981881253566E-4]:1.556893969868E-1)[&rate=5.466981881253566E-4]:2.497307964431E-1,24[&rate=5.466981881253566E-4]:5.122695084985E-1)[&rate=5.466981881253566E-4]:1.891935796672E-1)[&rate=5.466981881253566E-4]:1.310266061462E-1)[&rate=5.466981881253566E-4]:4.588165911685E-1)[&rate=5.466981881253566E-4]:1.34871188275E0)[&rate=5.466981881253566E-4]:9.809989449554E-2)[&rate=5.466981881253566E-4]:4.313857204756E-2,((61[&rate=5.466981881253566E-4]:7.135361371859E-1,62[&rate=5.466981881253566E-4]:6.506946071313E-1)[&rate=5.466981881253566E-4]:3.258502795728E-3,14[&rate=5.466981881253566E-4]:2.682068986864E0)[&rate=5.466981881253566E-4]:4.439312736125E-2)[&rate=5.466981881253566E-4]:1.300193571797E-1,((33[&rate=5.466981881253566E-4]:4.553057851228E-1,36[&rate=5.466981881253566E-4]:4.908249108057E-1)[&rate=5.466981881253566E-4]:2.374126399675E-1,30[&rate=5.466981881253566E-4]:5.779643267296E-1)[&rate=5.466981881253566E-4]:1.93024218558E-1)[&rate=5.466981881253566E-4]:8.737072161762E-4)[&rate=5.466981881253566E-4]:1.329523805565E-1,((37[&rate=5.466981881253566E-4]:1.76192850334E-1,31[&rate=5.466981881253566E-4]:1.76192850334E-1)[&rate=5.466981881253566E-4]:5.759077375581E-1,32[&rate=5.466981881253566E-4]:8.368000414441E-1)[&rate=5.466981881253566E-4]:2.073588539112E-1);
tree STATE_32136000 [&joint=-18009.649303359984,lnP=-18009.649303359984] = [&R] (((35[&rate=5.603661679325504E-4]:8.622749538083E-1,((33[&rate=5.603661679325504E-4]:6.589177601721E-1,36[&rate=5.603661679325504E-4]:6.94436885855E-1)[&rate=5.603661679325504E-4]:9.075522575682E-2,30[&rate=5.603661679325504E-4]:6.349188875683E-1)[&rate=5.603661679325504E-4]:9.894076569372E-2)[&rate=5.603661679325504E-4]:5.337475622301E-2,((37[&rate=5.603661679325504E-4]:5.034604974508E-1,31[&rate=5.603661679325504E-4]:5.034604974508E-1)[&rate=5.603661679325504E-4]:2.113110875129E-1,32[&rate=5.603661679325504E-4]:7.994710385157E-1)[&rate=5.603661679325504E-4]:1.271076332643E-1)[&rate=5.603661679325504E-4]:1.004336149991E-1,(((((2[&rate=5.603661679325504E-4]:9.641105216388E-1,(28[&rate=5.603661679325504E-4]:1.047357958465E0,((20[&rate=5.603661679325504E-4]:5.15560901773E-1,25[&rate=5.603661679325504E-4]:5.319992579374E-1)[&rate=5.603661679325504E-4]:4.541153485778E-1,((7[&rate=5.603661679325504E-4]:1.548204141253E-1,6[&rate=5.603661679325504E-4]:1.548204141253E-1)[&rate=5.603661679325504E-4]:3.201368217997E-1,24[&rate=5.603661679325504E-4]:5.818065509935E-1)[&rate=5.603661679325504E-4]:3.988286034669E-1)[&rate=5.603661679325504E-4]:2.288718756625E-2)[&rate=5.603661679325504E-4]:1.441498234478E-1)[&rate=5.603661679325504E-4]:1.640716533449E0,(29[&rate=5.603661679325504E-4]:6.405729901892E-1,((((5[&rate=5.603661679325504E-4]:9.511527708768E-1,((9[&rate=5.603661679325504E-4]:2.971105281709E-1,13[&rate=5.603661679325504E-4]:3.354666925543E-1)[&rate=5.603661679325504E-4]:3.182322907513E-1,(3[&rate=5.603661679325504E-4]:3.089829342595E-1,16[&rate=5.603661679325504E-4]:4.240514274101E-1)[&rate=5.603661679325504E-4]:2.378667339778E-1)[&rate=5.603661679325504E-4]:3.52248308119E-1)[&rate=5.603661679325504E-4]:6.858614753074E-1,((((39[&rate=5.603661679325504E-4]:6.069694921314E-2,((10[&rate=5.603661679325504E-4]:4.048646341483E-1,55[&rate=5.603661679325504E-4]:3.856865519566E-1)[&rate=5.603661679325504E-4]:4.510633524958E-1,(21[&rate=5.603661679325504E-4]:7.014782711804E-1,(23[&rate=5.603661679325504E-4]:3.655143711045E-1,18[&rate=5.603661679325504E-4]:3.463362889128E-1)[&rate=5.603661679325504E-4]:3.469228041855E-1)[&rate=5.603661679325504E-4]:2.393812223129E-1)[&rate=5.603661679325504E-4]:2.705223872265E-1)[&rate=5.603661679325504E-4]:4.762365685541E-2,((1[&rate=5.603661679325504E-4]:2.078760588997E-1,(26[&rate=5.603661679325504E-4]:8.737940246673E-1,19[&rate=5.603661679325504E-4]:8.491364904208E-1)[&rate=5.603661679325504E-4]:1.203834040954E-1)[&rate=5.603661679325504E-4]:4.833542219577E-2,22[&rate=5.603661679325504E-4]:1.037033398904E0)[&rate=5.603661679325504E-4]:2.329310427812E-1)[&rate=5.603661679325504E-4]:1.319753756133E-1,(((56[&rate=5.603661679325504E-4]:1.223703668842E-1,60[&rate=5.603661679325504E-4]:1.251100929118E-1)[&rate=5.603661679325504E-4]:2.99862440052E-1,59[&rate=5.603661679325504E-4]:4.194930809088E-1)[&rate=5.603661679325504E-4]:1.632639151801E-1,57[&rate=5.603661679325504E-4]:5.882364481439E-1)[&rate=5.603661679325504E-4]:8.986348760038E-1)[&rate=5.603661679325504E-4]:1.032731438024E-1,(((((11[&rate=5.603661679325504E-4]:3.935513754422E-1,17[&rate=5.603661679325504E-4]:4.319075398259E-1)[&rate=5.603661679325504E-4]:2.62048466311E-1,51[&rate=5.603661679325504E-4]:5.734080609314E-1)[&rate=5.603661679325504E-4]:2.964446216588E-1,(((50[&rate=5.603661679325504E-4]:3.271355267869E-1,48[&rate=5.603661679325504E-4]:4.093273076088E-1)[&rate=5.603661679325504E-4]:3.53354582639E-2,45[&rate=5.603661679325504E-4]:4.419230398453E-1)[&rate=5.603661679325504E-4]:2.171658986474E-1,(44[&rate=5.603661679325504E-4]:4.267964198519E-1,43[&rate=5.603661679325504E-4]:4.295361458793E-1)[&rate=5.603661679325504E-4]:2.103747104216E-1)[&rate=5.603661679325504E-4]:2.90215798892E-1)[&rate=5.603661679325504E-4]:1.56960028103E-1,(((63[&rate=5.603661679325504E-4]:4.258183664178E-1,58[&rate=5.603661679325504E-4]:4.230786403904E-1)[&rate=5.603661679325504E-4]:4.234350512418E-1,((54[&rate=5.603661679325504E-4]:7.47669328401E-1,(42[&rate=5.603661679325504E-4]:3.985474488617E-1,47[&rate=5.603661679325504E-4]:4.149858050261E-1)[&rate=5.603661679325504E-4]:1.573410576215E-1)[&rate=5.603661679325504E-4]:5.893472919186E-2,40[&rate=5.603661679325504E-4]:6.148232356751E-1)[&rate=5.603661679325504E-4]:2.563479902035E-1)[&rate=5.603661679325504E-4]:6.581610331809E-2,52[&rate=5.603661679325504E-4]:8.76713356594E-1)[&rate=5.603661679325504E-4]:1.500993540992E-1)[&rate=5.603661679325504E-4]:4.889800118105E-2,(((46[&rate=5.603661679325504E-4]:8.656136353412E-1,49[&rate=5.603661679325504E-4]:8.71093087396E-1)[&rate=5.603661679325504E-4]:3.095101016689E-2,41[&rate=5.603661679325504E-4]:8.74646837289E-1)[&rate=5.603661679325504E-4]:1.335366510783E-1,(((12[&rate=5.603661679325504E-4]:2.70761418991E-1,15[&rate=5.603661679325504E-4]:3.091175833747E-1)[&rate=5.603661679325504E-4]:1.781349909271E-1,(8[&rate=5.603661679325504E-4]:4.379939102157E-1,(27[&rate=5.603661679325504E-4]:4.198269059503E-1,4[&rate=5.603661679325504E-4]:2.472241662243E-1)[&rate=5.603661679325504E-4]:1.414546754984E-1)[&rate=5.603661679325504E-4]:2.683321620284E-3)[&rate=5.603661679325504E-4]:4.343346474257E-3,53[&rate=5.603661679325504E-4]:4.559794824199E-1)[&rate=5.603661679325504E-4]:5.823409922487E-1)[&rate=5.603661679325504E-4]:1.22321744055E-1)[&rate=5.603661679325504E-4]:2.596392355277E-1)[&rate=5.603661679325504E-4]:2.441300522069E-1)[&rate=5.603661679325504E-4]:7.149096353493E-1,38[&rate=5.603661679325504E-4]:1.297129360985E0)[&rate=5.603661679325504E-4]:2.982314395064E-1,34[&rate=5.603661679325504E-4]:5.511583901319E-1)[&rate=5.603661679325504E-4]:1.837634869105E-2)[&rate=5.603661679325504E-4]:7.528262068984E-3)[&rate=5.603661679325504E-4]:3.532136629491E-2,14[&rate=5.603661679325504E-4]:2.76891554467E0)[&rate=5.603661679325504E-4]:1.527341883926E-2,62[&rate=5.603661679325504E-4]:7.560730865727E-1)[&rate=5.603661679325504E-4]:2.879982694124E-2,61[&rate=5.603661679325504E-4]:8.477144435685E-1)[&rate=5.603661679325504E-4]:1.601721601505E-1);
tree STATE_32138000 [&joint=-18023.48458786581,lnP=-18023.48458786581] = [&R] ((((33[&rate=5.07101345734576E-4]:7.355921104111E-1,30[&rate=5.07101345734576E-4]:6.208380120504E-1)[&rate=5.07101345734576E-4]:1.639839372987E-1,36[&rate=5.07101345734576E-4]:9.350951733926E-1)[&rate=5.07101345734576E-4]:4.897845644392E-2,((((((3[&rate=5.07101345734576E-4]:1.856870224757E-1,16[&rate=5.07101345734576E-4]:3.007555156263E-1)[&rate=5.07101345734576E-4]:2.498517171132E-1,(5[&rate=5.07101345734576E-4]:3.506614996804E-1,(9[&rate=5.07101345734576E-4]:2.726248967948E-1,13[&rate=5.07101345734576E-4]:3.109810611783E-1)[&rate=5.07101345734576E-4]:9.447495904993E-2)[&rate=5.07101345734576E-4]:1.369320344289E-1)[&rate=5.07101345734576E-4]:1.096974139939E0,((((((1[&rate=5.07101345734576E-4]:1.869964174119E-1,(26[&rate=5.07101345734576E-4]:7.353264573572E-1,19[&rate=5.07101345734576E-4]:7.106689231108E-1)[&rate=5.07101345734576E-4]:2.379713299176E-1)[&rate=5.07101345734576E-4]:1.949094328E-2,22[&rate=5.07101345734576E-4]:9.873092785001E-1)[&rate=5.07101345734576E-4]:9.629207647586E-2,((10[&rate=5.07101345734576E-4]:3.341315337736E-1,55[&rate=5.07101345734576E-4]:3.149534515819E-1)[&rate=5.07101345734576E-4]:2.236862997865E-1,(21[&rate=5.07101345734576E-4]:6.027925456662E-1,(23[&rate=5.07101345734576E-4]:5.590523672022E-1,18[&rate=5.07101345734576E-4]:5.398742850105E-1)[&rate=5.07101345734576E-4]:5.469908257366E-2)[&rate=5.07101345734576E-4]:3.995679474318E-2)[&rate=5.07101345734576E-4]:4.29893110457E-1)[&rate=5.07101345734576E-4]:1.21254391967E-1,39[&rate=5.07101345734576E-4]:4.321191132668E-2)[&rate=5.07101345734576E-4]:2.555354077106E-1,(((60[&rate=5.07101345734576E-4]:4.515750838578E-1,56[&rate=5.07101345734576E-4]:4.488353578302E-1)[&rate=5.07101345734576E-4]:1.352857796794E-2,59[&rate=5.07101345734576E-4]:4.596242097708E-1)[&rate=5.07101345734576E-4]:7.115377263553E-2,57[&rate=5.07101345734576E-4]:5.362574344613E-1)[&rate=5.07101345734576E-4]:1.009065227042E0)[&rate=5.07101345734576E-4]:1.207158311563E-1,((((51[&rate=5.07101345734576E-4]:7.755267237992E-1,(11[&rate=5.07101345734576E-4]:6.908916451624E-1,17[&rate=5.07101345734576E-4]:7.292478095461E-1)[&rate=5.07101345734576E-4]:1.668268594587E-1)[&rate=5.07101345734576E-4]:5.926748718978E-2,(((50[&rate=5.07101345734576E-4]:2.101245974069E-1,48[&rate=5.07101345734576E-4]:2.923163782288E-1)[&rate=5.07101345734576E-4]:1.849357532584E-1,45[&rate=5.07101345734576E-4]:4.745124054598E-1)[&rate=5.07101345734576E-4]:4.786992818907E-2,(44[&rate=5.07101345734576E-4]:4.144786125245E-1,43[&rate=5.07101345734576E-4]:4.172183385518E-1)[&rate=5.07101345734576E-4]:8.598591290536E-2)[&rate=5.07101345734576E-4]:3.918639321345E-1)[&rate=5.07101345734576E-4]:8.189921716358E-2,((((54[&rate=5.07101345734576E-4]:4.629586021608E-1,47[&rate=5.07101345734576E-4]:2.876161364074E-1)[&rate=5.07101345734576E-4]:1.700396870829E-1,(40[&rate=5.07101345734576E-4]:2.316660093016E-1,42[&rate=5.07101345734576E-4]:2.316660093016E-1)[&rate=5.07101345734576E-4]:2.095514580244E-1)[&rate=5.07101345734576E-4]:3.252163700994E-1,52[&rate=5.07101345734576E-4]:7.061598648226E-1)[&rate=5.07101345734576E-4]:1.061227472833E-1,(63[&rate=5.07101345734576E-4]:5.11338223255E-1,58[&rate=5.07101345734576E-4]:5.085984972276E-1)[&rate=5.07101345734576E-4]:3.393005532346E-1)[&rate=5.07101345734576E-4]:1.044108160466E-1)[&rate=5.07101345734576E-4]:1.606440772718E-1,((49[&rate=5.07101345734576E-4]:7.570647341582E-1,(41[&rate=5.07101345734576E-4]:5.14967219192E-1,46[&rate=5.07101345734576E-4]:5.368850274111E-1)[&rate=5.07101345734576E-4]:2.147002546924E-1)[&rate=5.07101345734576E-4]:1.793737924848E-1,((27[&rate=5.07101345734576E-4]:4.19455585056E-1,4[&rate=5.07101345734576E-4]:2.4685284533E-1)[&rate=5.07101345734576E-4]:3.277680050045E-1,(53[&rate=5.07101345734576E-4]:4.869804048739E-1,(8[&rate=5.07101345734576E-4]:4.010302700904E-1,(12[&rate=5.07101345734576E-4]:3.337783051717E-1,15[&rate=5.07101345734576E-4]:3.721344695554E-1)[&rate=5.07101345734576E-4]:7.547114300078E-2)[&rate=5.07101345734576E-4]:7.499123067388E-2)[&rate=5.07101345734576E-4]:1.479144180634E-1)[&rate=5.07101345734576E-4]:3.042834297333E-1)[&rate=5.07101345734576E-4]:2.230907596032E-1)[&rate=5.07101345734576E-4]:3.339064666869E-1)[&rate=5.07101345734576E-4]:1.157894553619E-1)[&rate=5.07101345734576E-4]:1.000050238955E0,38[&rate=5.07101345734576E-4]:1.529823392455E0)[&rate=5.07101345734576E-4]:1.462738834006E-1,((34[&rate=5.07101345734576E-4]:5.598832667658E-1,62[&rate=5.07101345734576E-4]:6.882985673124E-1)[&rate=5.07101345734576E-4]:3.790572992523E-2,((61[&rate=5.07101345734576E-4]:7.490466336414E-1,14[&rate=5.07101345734576E-4]:2.714320980524E0)[&rate=5.07101345734576E-4]:1.934568131977E-2,((2[&rate=5.07101345734576E-4]:9.774525248102E-1,(((7[&rate=5.07101345734576E-4]:2.501390954478E-1,6[&rate=5.07101345734576E-4]:2.501390954478E-1)[&rate=5.07101345734576E-4]:1.256728889465E-1,24[&rate=5.07101345734576E-4]:4.826612994628E-1)[&rate=5.07101345734576E-4]:4.404080579925E-1,((20[&rate=5.07101345734576E-4]:3.299058995038E-1,25[&rate=5.07101345734576E-4]:3.463442556682E-1)[&rate=5.07101345734576E-4]:3.189805089574E-1,28[&rate=5.07101345734576E-4]:7.036809290093E-1)[&rate=5.07101345734576E-4]:2.632240448844E-1)[&rate=5.07101345734576E-4]:2.379448111906E-1)[&rate=5.07101345734576E-4]:1.568467987776E0,29[&rate=5.07101345734576E-4]:5.89194709757E-1)[&rate=5.07101345734576E-4]:5.897902596919E-2)[&rate=5.07101345734576E-4]:2.065351233105E-2)[&rate=5.07101345734576E-4]:3.410586880508E-2)[&rate=5.07101345734576E-4]:1.247744499284E-1,35[&rate=5.07101345734576E-4]:9.561228673371E-1)[&rate=5.07101345734576E-4]:6.092839002231E-3)[&rate=5.07101345734576E-4]:4.210405351608E-2,((37[&rate=5.07101345734576E-4]:4.6647517662E-1,31[&rate=5.07101345734576E-4]:4.6647517662E-1)[&rate=5.07101345734576E-4]:1.867541941385E-1,32[&rate=5.07101345734576E-4]:7.379288243105E-1)[&rate=5.07101345734576E-4]:2.773198972936E-1);
tree STATE_32140000 [&joint=-18014.527451091628,lnP=-18014.527451091628] = [&R] (((37[&rate=5.203084938689457E-4]:4.424558414147E-1,31[&rate=5.203084938689457E-4]:4.424558414147E-1)[&rate=5.203084938689457E-4]:3.164846191104E-1,32[&rate=5.203084938689457E-4]:8.436399140772E-1)[&rate=5.203084938689457E-4]:2.156484861811E-1,(((((((3[&rate=5.203084938689457E-4]:3.142676592147E-1,16[&rate=5.203084938689457E-4]:4.293361523653E-1)[&rate=5.203084938689457E-4]:7.984360711914E-1,(5[&rate=5.203084938689457E-4]:6.526879953687E-1,(9[&rate=5.203084938689457E-4]:3.75866551328E-1,13[&rate=5.203084938689457E-4]:4.142227157115E-1)[&rate=5.203084938689457E-4]:2.93259800205E-1)[&rate=5.203084938689457E-4]:5.12070529558E-1)[&rate=5.203084938689457E-4]:2.69320466594E-1,(((((51[&rate=5.203084938689457E-4]:8.881900556235E-1,(((44[&rate=5.203084938689457E-4]:2.998079614957E-1,43[&rate=5.203084938689457E-4]:3.02547687523E-1)[&rate=5.203084938689457E-4]:1.37681951442E-1,((50[&rate=5.203084938689457E-4]:1.709290187116E-1,48[&rate=5.203084938689457E-4]:2.531207995335E-1)[&rate=5.203084938689457E-4]:1.750757016112E-1,45[&rate=5.203084938689457E-4]:4.254567751173E-1)[&rate=5.203084938689457E-4]:3.395094603946E-2)[&rate=5.203084938689457E-4]:4.776909291571E-1,(11[&rate=5.203084938689457E-4]:5.523834848627E-1,17[&rate=5.203084938689457E-4]:5.907396492463E-1)[&rate=5.203084938689457E-4]:3.874548914785E-1)[&rate=5.203084938689457E-4]:3.054346010419E-2)[&rate=5.203084938689457E-4]:1.377264898409E-1,((((47[&rate=5.203084938689457E-4]:4.951269341798E-1,54[&rate=5.203084938689457E-4]:6.704693999332E-1)[&rate=5.203084938689457E-4]:9.59203339697E-2,(42[&rate=5.203084938689457E-4]:1.363911381505E-1,40[&rate=5.203084938689457E-4]:1.363911381505E-1)[&rate=5.203084938689457E-4]:4.382177738347E-1)[&rate=5.203084938689457E-4]:1.995573939176E-1,(63[&rate=5.203084938689457E-4]:4.078184747265E-1,58[&rate=5.203084938689457E-4]:4.050787486991E-1)[&rate=5.203084938689457E-4]:3.444300229571E-1)[&rate=5.203084938689457E-4]:1.147491910147E-1,52[&rate=5.203084938689457E-4]:8.286415243146E-1)[&rate=5.203084938689457E-4]:1.972750211498E-1)[&rate=5.203084938689457E-4]:5.09251890166E-2,((((8[&rate=5.203084938689457E-4]:4.194462579644E-1,49[&rate=5.203084938689457E-4]:4.276654360465E-1)[&rate=5.203084938689457E-4]:1.14293723257E-1,(12[&rate=5.203084938689457E-4]:4.882438437606E-1,15[&rate=5.203084938689457E-4]:5.266000081443E-1)[&rate=5.203084938689457E-4]:5.371531554282E-2)[&rate=5.203084938689457E-4]:1.413986707768E-1,(53[&rate=5.203084938689457E-4]:4.775108833139E-1,(27[&rate=5.203084938689457E-4]:5.695637493411E-1,4[&rate=5.203084938689457E-4]:3.969610096151E-1)[&rate=5.203084938689457E-4]:2.027590109609E-2)[&rate=5.203084938689457E-4]:2.085866727939E-1)[&rate=5.203084938689457E-4]:3.072283591833E-1,(41[&rate=5.203084938689457E-4]:4.749037920246E-1,46[&rate=5.203084938689457E-4]:4.968216002437E-1)[&rate=5.203084938689457E-4]:4.882851369652E-1)[&rate=5.203084938689457E-4]:1.684473260393E-1)[&rate=5.203084938689457E-4]:7.645459141753E-2,(((59[&rate=5.203084938689457E-4]:3.990237856916E-1,56[&rate=5.203084938689457E-4]:4.01763511719E-1)[&rate=5.203084938689457E-4]:7.125794109368E-2,60[&rate=5.203084938689457E-4]:4.757611788403E-1)[&rate=5.203084938689457E-4]:1.629359052917E-2,57[&rate=5.203084938689457E-4]:4.920547693694E-1)[&rate=5.203084938689457E-4]:9.160360770772E-1)[&rate=5.203084938689457E-4]:1.155920023493E-1,((((1[&rate=5.203084938689457E-4]:1.316265690364E-1,(26[&rate=5.203084938689457E-4]:6.480166075903E-1,19[&rate=5.203084938689457E-4]:6.233590733438E-1)[&rate=5.203084938689457E-4]:2.699113313091E-1)[&rate=5.203084938689457E-4]:1.390168190283E-1,22[&rate=5.203084938689457E-4]:1.051465305873E0)[&rate=5.203084938689457E-4]:1.807794568717E-1,39[&rate=5.203084938689457E-4]:7.060092712824E-2)[&rate=5.203084938689457E-4]:5.307984053908E-2,((10[&rate=5.203084938689457E-4]:3.939723179813E-1,55[&rate=5.203084938689457E-4]:3.747942357895E-1)[&rate=5.203084938689457E-4]:2.232190470443E-1,(21[&rate=5.203084938689457E-4]:6.072583004847E-1,(23[&rate=5.203084938689457E-4]:4.117273505029E-1,18[&rate=5.203084938689457E-4]:3.925492683112E-1)[&rate=5.203084938689457E-4]:2.064898540915E-1)[&rate=5.203084938689457E-4]:9.486457139007E-2)[&rate=5.203084938689457E-4]:5.722428272992E-1)[&rate=5.203084938689457E-4]:1.534267386628E-1)[&rate=5.203084938689457E-4]:1.076564166974E-1)[&rate=5.203084938689457E-4]:8.017773845541E-1,38[&rate=5.203084938689457E-4]:1.181061855527E0)[&rate=5.203084938689457E-4]:3.525646863515E-1,35[&rate=5.203084938689457E-4]:6.888776834307E-1)[&rate=5.203084938689457E-4]:2.024369584645E-1,(61[&rate=5.203084938689457E-4]:8.123543885456E-1,(62[&rate=5.203084938689457E-4]:6.599214582021E-1,((34[&rate=5.203084938689457E-4]:4.912965028896E-1,(29[&rate=5.203084938689457E-4]:2.458280916391E-1,(2[&rate=5.203084938689457E-4]:8.428077381094E-1,((28[&rate=5.203084938689457E-4]:6.207990599733E-1,(20[&rate=5.203084938689457E-4]:3.715785496458E-1,25[&rate=5.203084938689457E-4]:3.880169058102E-1)[&rate=5.203084938689457E-4]:1.944259897794E-1)[&rate=5.203084938689457E-4]:8.155275729704E-2,((7[&rate=5.203084938689457E-4]:2.566131907751E-1,6[&rate=5.203084938689457E-4]:2.566131907751E-1)[&rate=5.203084938689457E-4]:2.231975493357E-1,24[&rate=5.203084938689457E-4]:5.866600551793E-1)[&rate=5.203084938689457E-4]:7.185614565268E-2)[&rate=5.203084938689457E-4]:3.678531811132E-1)[&rate=5.203084938689457E-4]:1.359746156359E0)[&rate=5.203084938689457E-4]:3.165066626168E-1)[&rate=5.203084938689457E-4]:7.794084754523E-3,14[&rate=5.203084938689457E-4]:2.655621765128E0)[&rate=5.203084938689457E-4]:3.241557001146E-2)[&rate=5.203084938689457E-4]:8.959140028887E-2)[&rate=5.203084938689457E-4]:7.076353203816E-2)[&rate=5.203084938689457E-4]:5.842754362156E-2,((30[&rate=5.203084938689457E-4]:6.050596307433E-1,33[&rate=5.203084938689457E-4]:7.19813729104E-1)[&rate=5.203084938689457E-4]:1.55228076347E-2,36[&rate=5.203084938689457E-4]:7.708556624215E-1)[&rate=5.203084938689457E-4]:2.007444465924E-1)[&rate=5.203084938689457E-4]:9.861725299284E-2);
tree STATE_32142000 [&joint=-18015.429024523874,lnP=-18015.429024523874] = [&R] ((((((33[&rate=5.574682514336034E-4]:6.920219025873E-1,36[&rate=5.574682514336034E-4]:7.275410282702E-1)[&rate=5.574682514336034E-4]:5.273535677782E-3,30[&rate=5.574682514336034E-4]:5.825413399044E-1)[&rate=5.574682514336034E-4]:6.354587221172E-2,(((37[&rate=5.574682514336034E-4]:1.80379908194E-1,31[&rate=5.574682514336034E-4]:1.80379908194E-1)[&rate=5.574682514336034E-4]:3.05576730366E-1,32[&rate=5.574682514336034E-4]:5.70656092112E-1)[&rate=5.574682514336034E-4]:2.092114625528E-1,35[&rate=5.574682514336034E-4]:7.689385929161E-1)[&rate=5.574682514336034E-4]:5.563919746352E-3)[&rate=5.574682514336034E-4]:5.947661840818E-2,((29[&rate=5.574682514336034E-4]:4.981977654013E-1,14[&rate=5.574682514336034E-4]:2.583690691519E0)[&rate=5.574682514336034E-4]:1.527329047369E-1,(62[&rate=5.574682514336034E-4]:6.758841511481E-1,((2[&rate=5.574682514336034E-4]:8.629345700265E-1,(((20[&rate=5.574682514336034E-4]:4.441908875243E-1,25[&rate=5.574682514336034E-4]:4.606292436886E-1)[&rate=5.574682514336034E-4]:2.883521410687E-1,28[&rate=5.574682514336034E-4]:7.87337549141E-1)[&rate=5.574682514336034E-4]:9.772785575254E-2,((7[&rate=5.574682514336034E-4]:3.632923223445E-1,6[&rate=5.574682514336034E-4]:3.632923223445E-1)[&rate=5.574682514336034E-4]:3.267559673809E-2,24[&rate=5.574682514336034E-4]:5.028172341511E-1)[&rate=5.574682514336034E-4]:3.38412554304E-1)[&rate=5.574682514336034E-4]:2.05266425407E-1)[&rate=5.574682514336034E-4]:1.668687241413E0,61[&rate=5.574682514336034E-4]:6.951145878446E-1)[&rate=5.574682514336034E-4]:4.361109335802E-2)[&rate=5.574682514336034E-4]:3.242356817045E-2)[&rate=5.574682514336034E-4]:5.463316038612E-2)[&rate=5.574682514336034E-4]:1.595556607426E-1,34[&rate=5.574682514336034E-4]:7.940812399007E-1)[&rate=5.574682514336034E-4]:1.858164111086E-2,(((5[&rate=5.574682514336034E-4]:8.393365260048E-1,((9[&rate=5.574682514336034E-4]:2.869098899883E-1,13[&rate=5.574682514336034E-4]:3.252660543718E-1)[&rate=5.574682514336034E-4]:3.588050985545E-1,(3[&rate=5.574682514336034E-4]:3.85555939393E-1,16[&rate=5.574682514336034E-4]:5.006244325436E-1)[&rate=5.574682514336034E-4]:1.916658984649E-1)[&rate=5.574682514336034E-4]:2.100598936264E-1)[&rate=5.574682514336034E-4]:7.274688805506E-1,(((((60[&rate=5.574682514336034E-4]:3.904099154781E-1,56[&rate=5.574682514336034E-4]:3.876701894505E-1)[&rate=5.574682514336034E-4]:4.113353965134E-2,59[&rate=5.574682514336034E-4]:4.260640030745E-1)[&rate=5.574682514336034E-4]:1.023249172012E-1,57[&rate=5.574682514336034E-4]:5.338683723307E-1)[&rate=5.574682514336034E-4]:9.09417584184E-1,((((((43[&rate=5.574682514336034E-4]:5.698006044075E-1,(50[&rate=5.574682514336034E-4]:3.409532255159E-1,48[&rate=5.574682514336034E-4]:4.231450063377E-1)[&rate=5.574682514336034E-4]:1.685734062888E-1)[&rate=5.574682514336034E-4]:5.723590993107E-2,45[&rate=5.574682514336034E-4]:6.462145965303E-1)[&rate=5.574682514336034E-4]:8.871860692097E-2,44[&rate=5.574682514336034E-4]:7.130153952322E-1)[&rate=5.574682514336034E-4]:2.079462605587E-1,(51[&rate=5.574682514336034E-4]:7.689492427861E-1,(11[&rate=5.574682514336034E-4]:4.064666394764E-1,17[&rate=5.574682514336034E-4]:4.448228038601E-1)[&rate=5.574682514336034E-4]:4.446743841316E-1)[&rate=5.574682514336034E-4]:9.44781664293E-2)[&rate=5.574682514336034E-4]:1.806933127911E-1,((52[&rate=5.574682514336034E-4]:6.298646350621E-1,(42[&rate=5.574682514336034E-4]:3.250748032395E-1,(40[&rate=5.574682514336034E-4]:7.243760839288E-2,(47[&rate=5.574682514336034E-4]:5.293983023959E-2,54[&rate=5.574682514336034E-4]:2.28282295993E-1)[&rate=5.574682514336034E-4]:3.593613431766E-2)[&rate=5.574682514336034E-4]:2.526371948467E-1)[&rate=5.574682514336034E-4]:3.650638044253E-1)[&rate=5.574682514336034E-4]:2.76536751792E-1,(63[&rate=5.574682514336034E-4]:3.260946633126E-1,58[&rate=5.574682514336034E-4]:3.233549372853E-1)[&rate=5.574682514336034E-4]:6.186628879251E-1)[&rate=5.574682514336034E-4]:1.377193351525E-1)[&rate=5.574682514336034E-4]:6.919229032821E-2,(((12[&rate=5.574682514336034E-4]:3.596685135592E-1,15[&rate=5.574682514336034E-4]:3.980246779429E-1)[&rate=5.574682514336034E-4]:4.972883775022E-1,(41[&rate=5.574682514336034E-4]:3.584071155951E-1,46[&rate=5.574682514336034E-4]:3.803249238142E-1)[&rate=5.574682514336034E-4]:4.711525151925E-1)[&rate=5.574682514336034E-4]:2.388694315206E-2,(((27[&rate=5.574682514336034E-4]:4.255979063324E-1,4[&rate=5.574682514336034E-4]:2.529951666064E-1)[&rate=5.574682514336034E-4]:4.111970107607E-1,49[&rate=5.574682514336034E-4]:7.217264239423E-1)[&rate=5.574682514336034E-4]:5.300539110057E-2,(53[&rate=5.574682514336034E-4]:7.179591078781E-1,8[&rate=5.574682514336034E-4]:7.070002037684E-1)[&rate=5.574682514336034E-4]:5.951243319239E-2)[&rate=5.574682514336034E-4]:1.061120191706E-1)[&rate=5.574682514336034E-4]:3.146609589431E-1)[&rate=5.574682514336034E-4]:7.51784236319E-2)[&rate=5.574682514336034E-4]:3.681141836131E-3,((((1[&rate=5.574682514336034E-4]:4.571927312621E-2,(26[&rate=5.574682514336034E-4]:4.816829945368E-1,19[&rate=5.574682514336034E-4]:4.570254602903E-1)[&rate=5.574682514336034E-4]:3.503376484524E-1)[&rate=5.574682514336034E-4]:1.10624087613E-1,22[&rate=5.574682514336034E-4]:9.371652785475E-1)[&rate=5.574682514336034E-4]:3.463766973429E-1,((10[&rate=5.574682514336034E-4]:5.900584793495E-1,55[&rate=5.574682514336034E-4]:5.708803971577E-1)[&rate=5.574682514336034E-4]:1.679831960406E-1,(21[&rate=5.574682514336034E-4]:3.90151469891E-1,(23[&rate=5.574682514336034E-4]:3.015191902404E-1,18[&rate=5.574682514336034E-4]:2.823411080487E-1)[&rate=5.574682514336034E-4]:9.959118376031E-2)[&rate=5.574682514336034E-4]:4.528217123482E-1)[&rate=5.574682514336034E-4]:4.296098895414E-1)[&rate=5.574682514336034E-4]:6.208082841941E-3,39[&rate=5.574682514336034E-4]:1.281062231159E-1)[&rate=5.574682514336034E-4]:7.228553276911E-2)[&rate=5.574682514336034E-4]:3.170985821772E-1)[&rate=5.574682514336034E-4]:4.915817376413E-1,38[&rate=5.574682514336034E-4]:1.003592623649E0)[&rate=5.574682514336034E-4]:8.532726677229E-1);
tree STATE_32144000 [&joint=-18027.56244409275,lnP=-18027.56244409275] = [&R] (62[&rate=4.881728232769711E-4]:8.003146396562E-1,((14[&rate=4.881728232769711E-4]:2.813493103818E0,34[&rate=4.881728232769711E-4]:6.569619263342E-1)[&rate=4.881728232769711E-4]:9.888890973297E-3,(((((((16[&rate=4.881728232769711E-4]:6.833508337012E-1,(9[&rate=4.881728232769711E-4]:4.94379761272E-1,13[&rate=4.881728232769711E-4]:5.327359256554E-1)[&rate=4.881728232769711E-4]:1.423957299635E-1)[&rate=4.881728232769711E-4]:2.106179251059E-1,5[&rate=4.881728232769711E-4]:8.30955060177E-1)[&rate=4.881728232769711E-4]:3.757822273905E-1,3[&rate=4.881728232769711E-4]:1.154682493047E0)[&rate=4.881728232769711E-4]:2.320084806221E-1,(((((56[&rate=4.881728232769711E-4]:8.174577815896E-2,60[&rate=4.881728232769711E-4]:8.448550418654E-2)[&rate=4.881728232769711E-4]:3.221106757605E-1,59[&rate=4.881728232769711E-4]:4.011167278921E-1)[&rate=4.881728232769711E-4]:2.006988509388E-1,57[&rate=4.881728232769711E-4]:6.072950308858E-1)[&rate=4.881728232769711E-4]:8.887429212547E-1,((((11[&rate=4.881728232769711E-4]:3.608768377457E-1,17[&rate=4.881728232769711E-4]:3.992330021294E-1)[&rate=4.881728232769711E-4]:7.140118321106E-1,(((44[&rate=4.881728232769711E-4]:2.906934150065E-1,43[&rate=4.881728232769711E-4]:2.934331410338E-1)[&rate=4.881728232769711E-4]:2.006518848731E-1,(45[&rate=4.881728232769711E-4]:3.476189462263E-1,(50[&rate=4.881728232769711E-4]:1.652010039306E-1,48[&rate=4.881728232769711E-4]:2.473927847525E-1)[&rate=4.881728232769711E-4]:1.029658875012E-1)[&rate=4.881728232769711E-4]:1.656441618724E-1)[&rate=4.881728232769711E-4]:3.657477317398E-1,51[&rate=4.881728232769711E-4]:7.99558785044E-1)[&rate=4.881728232769711E-4]:1.931381039904E-1)[&rate=4.881728232769711E-4]:4.456282663225E-2,((52[&rate=4.881728232769711E-4]:8.343935480162E-1,(63[&rate=4.881728232769711E-4]:5.033235757742E-1,58[&rate=4.881728232769711E-4]:5.005838497469E-1)[&rate=4.881728232769711E-4]:3.694261366257E-1)[&rate=4.881728232769711E-4]:9.066649746029E-2,(40[&rate=4.881728232769711E-4]:7.80981806991E-1,(42[&rate=4.881728232769711E-4]:3.451229148923E-1,(54[&rate=4.881728232769711E-4]:3.528723199243E-1,47[&rate=4.881728232769711E-4]:1.775298541709E-1)[&rate=4.881728232769711E-4]:1.840314168858E-1)[&rate=4.881728232769711E-4]:4.358588920987E-1)[&rate=4.881728232769711E-4]:2.043522110883E-1)[&rate=4.881728232769711E-4]:1.121996701901E-1)[&rate=4.881728232769711E-4]:1.854558809565E-1,(((12[&rate=4.881728232769711E-4]:3.478677707541E-1,15[&rate=4.881728232769711E-4]:3.862239351378E-1)[&rate=4.881728232769711E-4]:5.237734142873E-1,(41[&rate=4.881728232769711E-4]:5.18281526869E-1,46[&rate=4.881728232769711E-4]:5.401993350881E-1)[&rate=4.881728232769711E-4]:3.259623978986E-1)[&rate=4.881728232769711E-4]:5.631606113469E-2,(((49[&rate=4.881728232769711E-4]:4.800503413028E-1,(27[&rate=4.881728232769711E-4]:3.36508315488E-1,4[&rate=4.881728232769711E-4]:1.63905575762E-1)[&rate=4.881728232769711E-4]:2.586105189656E-1)[&rate=4.881728232769711E-4]:3.286178552637E-2,8[&rate=4.881728232769711E-4]:5.046929487471E-1)[&rate=4.881728232769711E-4]:2.586945779E-1,53[&rate=4.881728232769711E-4]:7.743464307567E-1)[&rate=4.881728232769711E-4]:1.563505414469E-1)[&rate=4.881728232769711E-4]:3.76950131269E-1)[&rate=4.881728232769711E-4]:1.852783496924E-2)[&rate=4.881728232769711E-4]:1.117276744428E-2,(((1[&rate=4.881728232769711E-4]:5.549877744731E-2,(26[&rate=4.881728232769711E-4]:5.319086076148E-1,19[&rate=4.881728232769711E-4]:5.072510733683E-1)[&rate=4.881728232769711E-4]:3.098915396955E-1)[&rate=4.881728232769711E-4]:3.301884391818E-2,22[&rate=4.881728232769711E-4]:8.693395391737E-1)[&rate=4.881728232769711E-4]:4.824519965176E-1,(39[&rate=4.881728232769711E-4]:1.029961894043E-1,((10[&rate=4.881728232769711E-4]:3.476265551503E-1,55[&rate=4.881728232769711E-4]:3.284484729586E-1)[&rate=4.881728232769711E-4]:1.878948405559E-1,(21[&rate=4.881728232769711E-4]:4.950992509165E-1,(23[&rate=4.881728232769711E-4]:4.658020630857E-1,18[&rate=4.881728232769711E-4]:4.46623980894E-1)[&rate=4.881728232769711E-4]:4.025609194038E-2)[&rate=4.881728232769711E-4]:1.253536516389E-1)[&rate=4.881728232769711E-4]:6.332282183556E-1)[&rate=4.881728232769711E-4]:8.715151067068E-2)[&rate=4.881728232769711E-4]:7.0487677044E-2)[&rate=4.881728232769711E-4]:1.287953225774E-1)[&rate=4.881728232769711E-4]:1.131011862363E0,38[&rate=4.881728232769711E-4]:1.514963110004E0)[&rate=4.881728232769711E-4]:1.335186658661E-1,(((37[&rate=4.881728232769711E-4]:2.189296700602E-1,31[&rate=4.881728232769711E-4]:2.189296700602E-1)[&rate=4.881728232769711E-4]:1.774367753775E-2,32[&rate=4.881728232769711E-4]:3.2137280115E-1)[&rate=4.881728232769711E-4]:4.538340266605E-1,(35[&rate=4.881728232769711E-4]:7.608052754196E-1,(30[&rate=4.881728232769711E-4]:5.680336113562E-1,(36[&rate=4.881728232769711E-4]:5.930882452691E-1,33[&rate=4.881728232769711E-4]:5.575691195863E-1)[&rate=4.881728232769711E-4]:1.252185901306E-1)[&rate=4.881728232769711E-4]:6.435636351715E-2)[&rate=4.881728232769711E-4]:3.47259064215E-3)[&rate=4.881728232769711E-4]:3.945505136094E-2)[&rate=4.881728232769711E-4]:2.36848569323E-2,(((2[&rate=4.881728232769711E-4]:1.210655485848E0,((20[&rate=4.881728232769711E-4]:7.792913834918E-1,25[&rate=4.881728232769711E-4]:7.957297396562E-1)[&rate=4.881728232769711E-4]:2.027640209567E-1,(28[&rate=4.881728232769711E-4]:1.001611765901E0,((7[&rate=4.881728232769711E-4]:2.016859903019E-1,6[&rate=4.881728232769711E-4]:2.016859903019E-1)[&rate=4.881728232769711E-4]:6.085611603051E-1,24[&rate=4.881728232769711E-4]:9.170964656755E-1)[&rate=4.881728232769711E-4]:4.06796837871E-2)[&rate=4.881728232769711E-4]:3.523815909554E-2)[&rate=4.881728232769711E-4]:4.012028211258E-1)[&rate=4.881728232769711E-4]:1.268627311992E0,61[&rate=4.881728232769711E-4]:6.427755742457E-1)[&rate=4.881728232769711E-4]:1.707607716254E-1,29[&rate=4.881728232769711E-4]:6.933177666362E-1)[&rate=4.881728232769711E-4]:5.684707172516E-3)[&rate=4.881728232769711E-4]:3.888659486502E-2)[&rate=4.881728232769711E-4]:5.048521802181E-3);
tree STATE_32146000 [&joint=-18006.321847195948,lnP=-18006.321847195948] = [&R] ((((36[&rate=5.300955473636437E-4]:6.206063075578E-1,33[&rate=5.300955473636437E-4]:5.85087181875E-1)[&rate=5.300955473636437E-4]:1.591908770852E-1,(34[&rate=5.300955473636437E-4]:5.320119889029E-1,35[&rate=5.300955473636437E-4]:7.314655408154E-1)[&rate=5.300955473636437E-4]:2.647372033046E-2)[&rate=5.300955473636437E-4]:1.046661635326E-1,((37[&rate=5.300955473636437E-4]:1.270622660003E-1,31[&rate=5.300955473636437E-4]:1.270622660003E-1)[&rate=5.300955473636437E-4]:6.109215756355E-1,32[&rate=5.300955473636437E-4]:8.226832951879E-1)[&rate=5.300955473636437E-4]:5.085109123932E-2)[&rate=5.300955473636437E-4]:3.574103506861E-2,(((((2[&rate=5.300955473636437E-4]:1.187901734508E0,((20[&rate=5.300955473636437E-4]:5.190994824193E-1,25[&rate=5.300955473636437E-4]:5.355378385837E-1)[&rate=5.300955473636437E-4]:5.145422253595E-1,(28[&rate=5.300955473636437E-4]:1.081757168812E0,((7[&rate=5.300955473636437E-4]:3.430723162143E-1,6[&rate=5.300955473636437E-4]:3.430723162143E-1)[&rate=5.300955473636437E-4]:4.433700739816E-1,24[&rate=5.300955473636437E-4]:8.932917052644E-1)[&rate=5.300955473636437E-4]:1.44629847109E-1)[&rate=5.300955473636437E-4]:6.679059515006E-3)[&rate=5.300955473636437E-4]:3.268627664555E-1)[&rate=5.300955473636437E-4]:1.444335621654E0,62[&rate=5.300955473636437E-4]:7.328886025128E-1)[&rate=5.300955473636437E-4]:2.345645564449E-3,61[&rate=5.300955473636437E-4]:7.980757781318E-1)[&rate=5.300955473636437E-4]:1.823709884378E-2,30[&rate=5.300955473636437E-4]:6.960942977407E-1)[&rate=5.300955473636437E-4]:3.559343076273E-2,((14[&rate=5.300955473636437E-4]:2.775183382491E0,29[&rate=5.300955473636437E-4]:6.896904563742E-1)[&rate=5.300955473636437E-4]:1.177005091039E-2,(((((16[&rate=5.300955473636437E-4]:5.77685836929E-1,5[&rate=5.300955473636437E-4]:5.146721382989E-1)[&rate=5.300955473636437E-4]:1.682484134385E-1,(9[&rate=5.300955473636437E-4]:5.082645906865E-1,13[&rate=5.300955473636437E-4]:5.4662075507E-1)[&rate=5.300955473636437E-4]:1.910943172152E-1)[&rate=5.300955473636437E-4]:6.190519807362E-2,3[&rate=5.300955473636437E-4]:6.927709552905E-1)[&rate=5.300955473636437E-4]:1.025340254146E0,(((((1[&rate=5.300955473636437E-4]:1.399877072602E-1,(26[&rate=5.300955473636437E-4]:6.2544080887E-1,19[&rate=5.300955473636437E-4]:6.007832746236E-1)[&rate=5.300955473636437E-4]:3.008482682531E-1)[&rate=5.300955473636437E-4]:1.701532265861E-1,22[&rate=5.300955473636437E-4]:1.090962851654E0)[&rate=5.300955473636437E-4]:2.401471048837E-1,(((10[&rate=5.300955473636437E-4]:4.824451865201E-1,55[&rate=5.300955473636437E-4]:4.632671043284E-1)[&rate=5.300955473636437E-4]:5.984668633283E-2,(21[&rate=5.300955473636437E-4]:6.007193811545E-1,(23[&rate=5.300955473636437E-4]:5.086623616895E-1,18[&rate=5.300955473636437E-4]:4.894842794977E-1)[&rate=5.300955473636437E-4]:1.030159235747E-1)[&rate=5.300955473636437E-4]:2.650399854764E-2)[&rate=5.300955473636437E-4]:6.409053276687E-1,39[&rate=5.300955473636437E-4]:1.174437758641E-1)[&rate=5.300955473636437E-4]:5.202234505768E-2)[&rate=5.300955473636437E-4]:2.318230400171E-1,(((((42[&rate=5.300955473636437E-4]:4.015774431601E-1,((54[&rate=5.300955473636437E-4]:4.002823130585E-1,47[&rate=5.300955473636437E-4]:2.249398473051E-1)[&rate=5.300955473636437E-4]:1.266752162052E-1,40[&rate=5.300955473636437E-4]:3.351767073459E-1)[&rate=5.300955473636437E-4]:6.640073581415E-2)[&rate=5.300955473636437E-4]:2.987932904419E-1,(63[&rate=5.300955473636437E-4]:2.975191832966E-1,58[&rate=5.300955473636437E-4]:2.947794572693E-1)[&rate=5.300955473636437E-4]:3.809337420862E-1)[&rate=5.300955473636437E-4]:5.811150941667E-2,52[&rate=5.300955473636437E-4]:6.982082704158E-1)[&rate=5.300955473636437E-4]:2.982321580566E-1,((((50[&rate=5.300955473636437E-4]:2.616261652241E-1,48[&rate=5.300955473636437E-4]:3.438179460459E-1)[&rate=5.300955473636437E-4]:1.087593181821E-1,45[&rate=5.300955473636437E-4]:4.498375382007E-1)[&rate=5.300955473636437E-4]:8.667175686071E-2,(43[&rate=5.300955473636437E-4]:2.147087785583E-1,44[&rate=5.300955473636437E-4]:2.119690525309E-1)[&rate=5.300955473636437E-4]:3.026224343114E-1)[&rate=5.300955473636437E-4]:1.787926397858E-1,((11[&rate=5.300955473636437E-4]:5.276000316995E-1,17[&rate=5.300955473636437E-4]:5.659561960832E-1)[&rate=5.300955473636437E-4]:6.324198974582E-2,51[&rate=5.300955473636437E-4]:5.086502406235E-1)[&rate=5.300955473636437E-4]:1.271996394292E-1)[&rate=5.300955473636437E-4]:3.605905484197E-1)[&rate=5.300955473636437E-4]:8.485400941733E-2,((((12[&rate=5.300955473636437E-4]:4.030780311482E-1,15[&rate=5.300955473636437E-4]:4.414341955319E-1)[&rate=5.300955473636437E-4]:2.337634339796E-1,(27[&rate=5.300955473636437E-4]:3.46856855212E-1,4[&rate=5.300955473636437E-4]:1.74254115486E-1)[&rate=5.300955473636437E-4]:4.050531030666E-1)[&rate=5.300955473636437E-4]:1.357670556686E-1,((53[&rate=5.300955473636437E-4]:3.842697626869E-1,8[&rate=5.300955473636437E-4]:3.733108585773E-1)[&rate=5.300955473636437E-4]:6.654520828653E-2,49[&rate=5.300955473636437E-4]:4.480752449459E-1)[&rate=5.300955473636437E-4]:3.245332758505E-1)[&rate=5.300955473636437E-4]:1.7798494636E-1,(41[&rate=5.300955473636437E-4]:6.616002445122E-1,46[&rate=5.300955473636437E-4]:6.835180527313E-1)[&rate=5.300955473636437E-4]:2.615959623704E-1)[&rate=5.300955473636437E-4]:2.128927515552E-1)[&rate=5.300955473636437E-4]:3.117755449669E-1)[&rate=5.300955473636437E-4]:7.924293002805E-2,(((60[&rate=5.300955473636437E-4]:4.640331246832E-1,56[&rate=5.300955473636437E-4]:4.612933986556E-1)[&rate=5.300955473636437E-4]:6.84327804317E-2,59[&rate=5.300955473636437E-4]:5.269864530599E-1)[&rate=5.300955473636437E-4]:6.067513732934E-2,57[&rate=5.300955473636437E-4]:5.931410424442E-1)[&rate=5.300955473636437E-4]:1.133966390989E0)[&rate=5.300955473636437E-4]:2.403188444965E-1)[&rate=5.300955473636437E-4]:6.863163340095E-1,38[&rate=5.300955473636437E-4]:1.401687817418E0)[&rate=5.300955473636437E-4]:2.729368488602E-1)[&rate=5.300955473636437E-4]:3.022722121882E-2)[&rate=5.300955473636437E-4]:3.824343069737E-2);
tree STATE_32148000 [&joint=-18017.362876078692,lnP=-18017.362876078692] = [&R] ((((37[&rate=4.885800340841013E-4]:4.013203811839E-1,31[&rate=4.885800340841013E-4]:4.013203811839E-1)[&rate=4.885800340841013E-4]:2.330643896899E-1,32[&rate=4.885800340841013E-4]:7.190842244258E-1)[&rate=4.885800340841013E-4]:1.880211233257E-1,((36[&rate=4.885800340841013E-4]:8.394307954652E-1,33[&rate=4.885800340841013E-4]:8.039116697823E-1)[&rate=4.885800340841013E-4]:5.969770155439E-2,(34[&rate=4.885800340841013E-4]:6.618566874936E-1,35[&rate=4.885800340841013E-4]:8.613102394061E-1)[&rate=4.885800340841013E-4]:1.596033411623E-2)[&rate=4.885800340841013E-4]:1.890581248049E-2)[&rate=4.885800340841013E-4]:5.02059142236E-2,(14[&rate=4.885800340841013E-4]:2.820201184396E0,(((((((5[&rate=4.885800340841013E-4]:7.939775714118E-1,((9[&rate=4.885800340841013E-4]:3.235487784424E-1,13[&rate=4.885800340841013E-4]:3.619049428259E-1)[&rate=4.885800340841013E-4]:2.463917921304E-1,16[&rate=4.885800340841013E-4]:6.165159130386E-1)[&rate=4.885800340841013E-4]:2.404753570033E-1)[&rate=4.885800340841013E-4]:2.963397186404E-1,3[&rate=4.885800340841013E-4]:1.038262495532E0)[&rate=4.885800340841013E-4]:2.290513362485E-1,((((((((54[&rate=4.885800340841013E-4]:5.495329383712E-1,47[&rate=4.885800340841013E-4]:3.741904726178E-1)[&rate=4.885800340841013E-4]:1.489585507547E-1,40[&rate=4.885800340841013E-4]:5.067106672081E-1)[&rate=4.885800340841013E-4]:1.981862526288E-1,42[&rate=4.885800340841013E-4]:7.048969198369E-1)[&rate=4.885800340841013E-4]:3.372689415236E-1,((63[&rate=4.885800340841013E-4]:2.922329682327E-1,58[&rate=4.885800340841013E-4]:2.894932422054E-1)[&rate=4.885800340841013E-4]:3.573367918361E-1,52[&rate=4.885800340841013E-4]:6.112135956852E-1)[&rate=4.885800340841013E-4]:3.706782930726E-1)[&rate=4.885800340841013E-4]:4.421290844466E-3,((((50[&rate=4.885800340841013E-4]:2.638383457043E-1,48[&rate=4.885800340841013E-4]:3.460301265261E-1)[&rate=4.885800340841013E-4]:1.012906513438E-1,45[&rate=4.885800340841013E-4]:4.445810518425E-1)[&rate=4.885800340841013E-4]:9.08285275139E-2,(43[&rate=4.885800340841013E-4]:2.557768478878E-1,44[&rate=4.885800340841013E-4]:2.530371218604E-1)[&rate=4.885800340841013E-4]:2.60454649277E-1)[&rate=4.885800340841013E-4]:1.451221354965E-1,(51[&rate=4.885800340841013E-4]:5.957113280175E-1,(11[&rate=4.885800340841013E-4]:3.615339714441E-1,17[&rate=4.885800340841013E-4]:3.998901358278E-1)[&rate=4.885800340841013E-4]:3.163691373952E-1)[&rate=4.885800340841013E-4]:5.368332041E-3)[&rate=4.885800340841013E-4]:3.852335195437E-1)[&rate=4.885800340841013E-4]:2.691168780134E-2,((((12[&rate=4.885800340841013E-4]:3.838040243981E-1,15[&rate=4.885800340841013E-4]:4.221601887818E-1)[&rate=4.885800340841013E-4]:1.073313763008E-1,(49[&rate=4.885800340841013E-4]:4.499540415655E-1,8[&rate=4.885800340841013E-4]:4.417348634834E-1)[&rate=4.885800340841013E-4]:4.118135913339E-2)[&rate=4.885800340841013E-4]:1.797914130673E-1,((27[&rate=4.885800340841013E-4]:5.064562617598E-1,4[&rate=4.885800340841013E-4]:3.338535220338E-1)[&rate=4.885800340841013E-4]:1.25168340646E-1,53[&rate=4.885800340841013E-4]:5.192958352826E-1)[&rate=4.885800340841013E-4]:1.543707045111E-1)[&rate=4.885800340841013E-4]:5.240146423745E-2,(41[&rate=4.885800340841013E-4]:2.504394938999E-1,46[&rate=4.885800340841013E-4]:2.72357302119E-1)[&rate=4.885800340841013E-4]:4.454915238298E-1)[&rate=4.885800340841013E-4]:3.720883702218E-1)[&rate=4.885800340841013E-4]:1.898278842592E-1,((59[&rate=4.885800340841013E-4]:5.018817953261E-1,(60[&rate=4.885800340841013E-4]:4.66097383761E-1,56[&rate=4.885800340841013E-4]:4.633576577334E-1)[&rate=4.885800340841013E-4]:4.126386362005E-2)[&rate=4.885800340841013E-4]:4.39090880672E-2,57[&rate=4.885800340841013E-4]:5.512703354482E-1)[&rate=4.885800340841013E-4]:9.065769367627E-1)[&rate=4.885800340841013E-4]:5.548782834057E-3,((((10[&rate=4.885800340841013E-4]:5.437966373106E-1,55[&rate=4.885800340841013E-4]:5.246185551189E-1)[&rate=4.885800340841013E-4]:4.804746237675E-2,(21[&rate=4.885800340841013E-4]:5.726142964601E-1,(23[&rate=4.885800340841013E-4]:4.404952262289E-1,18[&rate=4.885800340841013E-4]:4.213171440372E-1)[&rate=4.885800340841013E-4]:1.430779743408E-1)[&rate=4.885800340841013E-4]:1.041613100765E-1)[&rate=4.885800340841013E-4]:4.569711369183E-1,((1[&rate=4.885800340841013E-4]:6.473660746695E-2,(26[&rate=4.885800340841013E-4]:4.732417978123E-1,19[&rate=4.885800340841013E-4]:4.485842635659E-1)[&rate=4.885800340841013E-4]:3.777961795176E-1)[&rate=4.885800340841013E-4]:9.09673853009E-2,22[&rate=4.885800340841013E-4]:9.365259105761E-1)[&rate=4.885800340841013E-4]:2.081797369884E-1)[&rate=4.885800340841013E-4]:9.931279835447E-2,39[&rate=4.885800340841013E-4]:8.237461030262E-2)[&rate=4.885800340841013E-4]:1.344461022765E-1)[&rate=4.885800340841013E-4]:5.323284522844E-2)[&rate=4.885800340841013E-4]:1.236123872031E0,38[&rate=4.885800340841013E-4]:1.500697977783E0)[&rate=4.885800340841013E-4]:1.604035330875E-1,((30[&rate=4.885800340841013E-4]:6.310310673249E-1,29[&rate=4.885800340841013E-4]:6.310310673249E-1)[&rate=4.885800340841013E-4]:4.6490206504E-2,62[&rate=4.885800340841013E-4]:7.348983230093E-1)[&rate=4.885800340841013E-4]:1.041607804799E-2)[&rate=4.885800340841013E-4]:6.775034351572E-3,(2[&rate=4.885800340841013E-4]:9.810996234432E-1,(((20[&rate=4.885800340841013E-4]:4.716508925286E-1,25[&rate=4.885800340841013E-4]:4.88089248693E-1)[&rate=4.885800340841013E-4]:2.923180885053E-1,28[&rate=4.885800340841013E-4]:8.18763501582E-1)[&rate=4.885800340841013E-4]:1.272688167342E-2,((7[&rate=4.885800340841013E-4]:3.605592813956E-1,6[&rate=4.885800340841013E-4]:3.605592813956E-1)[&rate=4.885800340841013E-4]:2.781109991176E-1,24[&rate=4.885800340841013E-4]:7.455195955818E-1)[&rate=4.885800340841013E-4]:4.213517123525E-2)[&rate=4.885800340841013E-4]:3.770065004619E-1)[&rate=4.885800340841013E-4]:1.670338565615E0)[&rate=4.885800340841013E-4]:6.327552166347E-3,61[&rate=4.885800340841013E-4]:8.212585176298E-1)[&rate=4.885800340841013E-4]:3.366831988367E-2)[&rate=4.885800340841013E-4]:8.325874140163E-2);
tree STATE_32150000 [&joint=-18020.898031745033,lnP=-18020.898031745033] = [&R] (((61[&rate=5.996049744542052E-4]:7.983682406535E-1,((((((((9[&rate=5.996049744542052E-4]:3.464235665386E-1,13[&rate=5.996049744542052E-4]:3.847797309221E-1)[&rate=5.996049744542052E-4]:7.979160312147E-2,5[&rate=5.996049744542052E-4]:4.097768134957E-1)[&rate=5.996049744542052E-4]:7.753024148355E-2,16[&rate=5.996049744542052E-4]:5.503207536094E-1)[&rate=5.996049744542052E-4]:3.478311811658E-1,3[&rate=5.996049744542052E-4]:7.830834416246E-1)[&rate=5.996049744542052E-4]:5.644237375458E-1,((((((10[&rate=5.996049744542052E-4]:3.676694719269E-1,55[&rate=5.996049744542052E-4]:3.484913897351E-1)[&rate=5.996049744542052E-4]:1.601634110707E-1,(21[&rate=5.996049744542052E-4]:4.04711327539E-1,(23[&rate=5.996049744542052E-4]:4.050174603532E-1,18[&rate=5.996049744542052E-4]:3.858393781615E-1)[&rate=5.996049744542052E-4]:1.065277129546E-2)[&rate=5.996049744542052E-4]:2.080530623078E-1)[&rate=5.996049744542052E-4]:6.503971413716E-1,((1[&rate=5.996049744542052E-4]:8.92891819068E-2,(26[&rate=5.996049744542052E-4]:5.234086016306E-1,19[&rate=5.996049744542052E-4]:4.987510673842E-1)[&rate=5.996049744542052E-4]:3.521819501391E-1)[&rate=5.996049744542052E-4]:1.066695831729E-1,22[&rate=5.996049744542052E-4]:9.76780682888E-1)[&rate=5.996049744542052E-4]:2.973397524401E-1)[&rate=5.996049744542052E-4]:2.386351904035E-2,39[&rate=5.996049744542052E-4]:1.36340118752E-1)[&rate=5.996049744542052E-4]:9.027817127785E-2,((56[&rate=5.996049744542052E-4]:5.265461617364E-1,(60[&rate=5.996049744542052E-4]:5.114662627753E-1,59[&rate=5.996049744542052E-4]:5.059868107203E-1)[&rate=5.996049744542052E-4]:1.781962498867E-2)[&rate=5.996049744542052E-4]:2.272003419282E-2,57[&rate=5.996049744542052E-4]:5.520059219568E-1)[&rate=5.996049744542052E-4]:9.211877105389E-1)[&rate=5.996049744542052E-4]:2.032983901561E-2,(((52[&rate=5.996049744542052E-4]:8.395571745435E-1,(((((50[&rate=5.996049744542052E-4]:1.724692367918E-1,48[&rate=5.996049744542052E-4]:2.546610176137E-1)[&rate=5.996049744542052E-4]:5.63183587944E-2,45[&rate=5.996049744542052E-4]:3.082396503807E-1)[&rate=5.996049744542052E-4]:1.248296652813E-1,(43[&rate=5.996049744542052E-4]:3.46653068309E-1,44[&rate=5.996049744542052E-4]:3.439133422817E-1)[&rate=5.996049744542052E-4]:6.723816516125E-2)[&rate=5.996049744542052E-4]:2.674460276362E-1,51[&rate=5.996049744542052E-4]:6.210632885037E-1)[&rate=5.996049744542052E-4]:8.648432824917E-2,(11[&rate=5.996049744542052E-4]:4.356806325537E-1,17[&rate=5.996049744542052E-4]:4.740367969374E-1)[&rate=5.996049744542052E-4]:3.54058765021E-1)[&rate=5.996049744542052E-4]:1.320095577906E-1)[&rate=5.996049744542052E-4]:3.405525295339E-2,((((42[&rate=5.996049744542052E-4]:1.645899193603E-1,40[&rate=5.996049744542052E-4]:1.645899193603E-1)[&rate=5.996049744542052E-4]:6.652541170503E-2,54[&rate=5.996049744542052E-4]:4.228961529831E-1)[&rate=5.996049744542052E-4]:2.583084287721E-1,47[&rate=5.996049744542052E-4]:5.058621160018E-1)[&rate=5.996049744542052E-4]:3.535493461045E-1,(63[&rate=5.996049744542052E-4]:2.568106758347E-1,58[&rate=5.996049744542052E-4]:2.540709498073E-1)[&rate=5.996049744542052E-4]:5.642446218882E-1)[&rate=5.996049744542052E-4]:9.091329415773E-2)[&rate=5.996049744542052E-4]:7.847886162049E-2,(((27[&rate=5.996049744542052E-4]:3.757313172644E-1,4[&rate=5.996049744542052E-4]:2.031285775384E-1)[&rate=5.996049744542052E-4]:1.987730035895E-1,(8[&rate=5.996049744542052E-4]:2.843123549679E-1,53[&rate=5.996049744542052E-4]:2.952712590776E-1)[&rate=5.996049744542052E-4]:1.669042946531E-1)[&rate=5.996049744542052E-4]:4.596377014356E-1,((41[&rate=5.996049744542052E-4]:4.195043308702E-1,46[&rate=5.996049744542052E-4]:4.414221390893E-1)[&rate=5.996049744542052E-4]:4.198848190479E-1,(49[&rate=5.996049744542052E-4]:8.607466475659E-1,(12[&rate=5.996049744542052E-4]:5.21705963524E-1,15[&rate=5.996049744542052E-4]:5.600621279077E-1)[&rate=5.996049744542052E-4]:3.390406840419E-1)[&rate=5.996049744542052E-4]:6.039762625984E-3)[&rate=5.996049744542052E-4]:5.22871189468E-2)[&rate=5.996049744542052E-4]:1.152095408006E-1)[&rate=5.996049744542052E-4]:2.866376618458E-1)[&rate=5.996049744542052E-4]:1.032987761523E-1)[&rate=5.996049744542052E-4]:1.568438664296E-1,38[&rate=5.996049744542052E-4]:5.016113195724E-1)[&rate=5.996049744542052E-4]:1.14682920864E0,(30[&rate=5.996049744542052E-4]:6.05390420955E-1,14[&rate=5.996049744542052E-4]:2.690883347072E0)[&rate=5.996049744542052E-4]:6.988594826351E-2)[&rate=5.996049744542052E-4]:2.624248736962E-3,29[&rate=5.996049744542052E-4]:6.779006179555E-1)[&rate=5.996049744542052E-4]:2.490434630222E-4)[&rate=5.996049744542052E-4]:2.350471046196E-2,(((((7[&rate=5.996049744542052E-4]:2.193366542991E-1,6[&rate=5.996049744542052E-4]:2.193366542991E-1)[&rate=5.996049744542052E-4]:5.281613163521E-1,24[&rate=5.996049744542052E-4]:8.543472857198E-1)[&rate=5.996049744542052E-4]:8.033958278455E-2,(20[&rate=5.996049744542052E-4]:5.177025122346E-1,25[&rate=5.996049744542052E-4]:5.34140868399E-1)[&rate=5.996049744542052E-4]:4.060254521601E-1)[&rate=5.996049744542052E-4]:9.068826926831E-2,(2[&rate=5.996049744542052E-4]:1.926050374711E-1,28[&rate=5.996049744542052E-4]:4.200022977451E-1)[&rate=5.996049744542052E-4]:6.492084564659E-1)[&rate=5.996049744542052E-4]:1.743566270939E0,62[&rate=5.996049744542052E-4]:6.860310112266E-1)[&rate=5.996049744542052E-4]:7.300040983424E-2)[&rate=5.996049744542052E-4]:1.109413322745E-1,(((37[&rate=5.996049744542052E-4]:1.443922272886E-1,31[&rate=5.996049744542052E-4]:1.443922272886E-1)[&rate=5.996049744542052E-4]:1.790719595963E-1,32[&rate=5.996049744542052E-4]:4.08163640437E-1)[&rate=5.996049744542052E-4]:4.470091405963E-1,((36[&rate=5.996049744542052E-4]:7.705179413851E-1,33[&rate=5.996049744542052E-4]:7.349988157022E-1)[&rate=5.996049744542052E-4]:6.176587884533E-2,(34[&rate=5.996049744542052E-4]:5.203378030846E-1,35[&rate=5.996049744542052E-4]:7.19791354997E-1)[&rate=5.996049744542052E-4]:9.06345417361E-2)[&rate=5.996049744542052E-4]:3.381792255139E-2)[&rate=5.996049744542052E-4]:9.676718541677E-2);
tree STATE_32152000 [&joint=-18029.33200240371,lnP=-18029.33200240371] = [&R] (((((30[&rate=5.39095694409407E-4]:5.838407126611E-1,((((28[&rate=5.39095694409407E-4]:6.733759108084E-1,2[&rate=5.39095694409407E-4]:4.459786505343E-1)[&rate=5.39095694409407E-4]:2.932452889397E-1,(20[&rate=5.39095694409407E-4]:5.380596216085E-1,25[&rate=5.39095694409407E-4]:5.544979777728E-1)[&rate=5.39095694409407E-4]:3.737670575916E-1)[&rate=5.39095694409407E-4]:5.573719381877E-2,((7[&rate=5.39095694409407E-4]:2.644734203391E-1,6[&rate=5.39095694409407E-4]:2.644734203391E-1)[&rate=5.39095694409407E-4]:5.238907923633E-1,24[&rate=5.39095694409407E-4]:8.95213527771E-1)[&rate=5.39095694409407E-4]:8.330924935747E-2)[&rate=5.39095694409407E-4]:1.738791533555E0,61[&rate=5.39095694409407E-4]:6.972454432529E-1)[&rate=5.39095694409407E-4]:6.813848643031E-3)[&rate=5.39095694409407E-4]:1.186929659659E-1,(29[&rate=5.39095694409407E-4]:6.950934452033E-1,62[&rate=5.39095694409407E-4]:7.524704943836E-1)[&rate=5.39095694409407E-4]:7.440233423674E-3)[&rate=5.39095694409407E-4]:7.72954644391E-3,(14[&rate=5.39095694409407E-4]:2.781541972875E0,((((3[&rate=5.39095694409407E-4]:3.86682064906E-1,16[&rate=5.39095694409407E-4]:5.017505580566E-1)[&rate=5.39095694409407E-4]:4.573481276106E-1,(5[&rate=5.39095694409407E-4]:6.095004161182E-1,(9[&rate=5.39095694409407E-4]:3.369748991126E-1,13[&rate=5.39095694409407E-4]:3.75331063496E-1)[&rate=5.39095694409407E-4]:2.8896387317E-1)[&rate=5.39095694409407E-4]:2.865845709189E-1)[&rate=5.39095694409407E-4]:5.578689852854E-1,((((((((45[&rate=5.39095694409407E-4]:5.619092391002E-1,(43[&rate=5.39095694409407E-4]:2.391857383965E-1,(50[&rate=5.39095694409407E-4]:6.069747575916E-2,48[&rate=5.39095694409407E-4]:1.42889256581E-1)[&rate=5.39095694409407E-4]:1.182142900345E-1)[&rate=5.39095694409407E-4]:3.03545418512E-1)[&rate=5.39095694409407E-4]:2.270906963639E-1,44[&rate=5.39095694409407E-4]:7.670821272451E-1)[&rate=5.39095694409407E-4]:5.678911855645E-2,(51[&rate=5.39095694409407E-4]:4.94461244869E-1,(11[&rate=5.39095694409407E-4]:5.041270871535E-1,17[&rate=5.39095694409407E-4]:5.424832515372E-1)[&rate=5.39095694409407E-4]:7.252593853738E-2)[&rate=5.39095694409407E-4]:2.718757543571E-1)[&rate=5.39095694409407E-4]:1.293506034825E-2,52[&rate=5.39095694409407E-4]:7.792720595744E-1)[&rate=5.39095694409407E-4]:2.165683606218E-2,(((47[&rate=5.39095694409407E-4]:4.492381225253E-1,(42[&rate=5.39095694409407E-4]:3.522518165911E-1,54[&rate=5.39095694409407E-4]:5.440326385088E-1)[&rate=5.39095694409407E-4]:8.054794976983E-2)[&rate=5.39095694409407E-4]:7.274136596311E-2,40[&rate=5.39095694409407E-4]:5.05541132324E-1)[&rate=5.39095694409407E-4]:2.573702177675E-1,(63[&rate=5.39095694409407E-4]:3.07107401271E-1,58[&rate=5.39095694409407E-4]:3.043676752436E-1)[&rate=5.39095694409407E-4]:4.338861406015E-1)[&rate=5.39095694409407E-4]:9.829151814783E-2)[&rate=5.39095694409407E-4]:2.627010386934E-1,(((49[&rate=5.39095694409407E-4]:8.149824559416E-1,((27[&rate=5.39095694409407E-4]:4.550106073668E-1,4[&rate=5.39095694409407E-4]:2.824078676408E-1)[&rate=5.39095694409407E-4]:1.324395472823E-1,53[&rate=5.39095694409407E-4]:4.751213875259E-1)[&rate=5.39095694409407E-4]:3.426007944433E-1)[&rate=5.39095694409407E-4]:4.149536624862E-2,8[&rate=5.39095694409407E-4]:8.482586441081E-1)[&rate=5.39095694409407E-4]:7.342515359514E-2,((12[&rate=5.39095694409407E-4]:7.288407994856E-1,15[&rate=5.39095694409407E-4]:7.671969638693E-1)[&rate=5.39095694409407E-4]:1.932978082061E-1,(46[&rate=5.39095694409407E-4]:2.928774155987E-1,41[&rate=5.39095694409407E-4]:2.709596073797E-1)[&rate=5.39095694409407E-4]:6.237817400382E-1)[&rate=5.39095694409407E-4]:7.764368093702E-3)[&rate=5.39095694409407E-4]:2.159187393665E-1)[&rate=5.39095694409407E-4]:2.411566760889E-1,((56[&rate=5.39095694409407E-4]:3.190962757904E-1,(59[&rate=5.39095694409407E-4]:2.472858075334E-1,60[&rate=5.39095694409407E-4]:2.527652595883E-1)[&rate=5.39095694409407E-4]:6.907074222969E-2)[&rate=5.39095694409407E-4]:2.534206792098E-1,57[&rate=5.39095694409407E-4]:5.752566810278E-1)[&rate=5.39095694409407E-4]:9.843244499392E-1)[&rate=5.39095694409407E-4]:4.152672494705E-2,((39[&rate=5.39095694409407E-4]:1.187354910131E-1,((1[&rate=5.39095694409407E-4]:1.366122196727E-1,(26[&rate=5.39095694409407E-4]:8.708440102504E-1,19[&rate=5.39095694409407E-4]:8.461864760039E-1)[&rate=5.39095694409407E-4]:5.206957928524E-2)[&rate=5.39095694409407E-4]:1.858554984031E-1,22[&rate=5.39095694409407E-4]:1.103289635884E0)[&rate=5.39095694409407E-4]:1.770896907454E-1)[&rate=5.39095694409407E-4]:2.707946379142E-2,((10[&rate=5.39095694409407E-4]:3.575693161213E-1,55[&rate=5.39095694409407E-4]:3.383912339296E-1)[&rate=5.39095694409407E-4]:4.544752014046E-1,(21[&rate=5.39095694409407E-4]:7.566816522151E-1,(23[&rate=5.39095694409407E-4]:5.212978208989E-1,18[&rate=5.39095694409407E-4]:5.021197387072E-1)[&rate=5.39095694409407E-4]:2.463427354258E-1)[&rate=5.39095694409407E-4]:1.402943721601E-1)[&rate=5.39095694409407E-4]:3.99523861936E-1)[&rate=5.39095694409407E-4]:2.087175586438E-1)[&rate=5.39095694409407E-4]:5.010639038109E-2)[&rate=5.39095694409407E-4]:1.510664716729E-1,38[&rate=5.39095694409407E-4]:5.502259234473E-1)[&rate=5.39095694409407E-4]:1.118987282304E0)[&rate=5.39095694409407E-4]:1.421417831359E-2)[&rate=5.39095694409407E-4]:1.462366344579E-2,(34[&rate=5.39095694409407E-4]:5.990466866445E-1,(35[&rate=5.39095694409407E-4]:7.48240616136E-1,(36[&rate=5.39095694409407E-4]:6.360137395021E-1,33[&rate=5.39095694409407E-4]:6.004946138193E-1)[&rate=5.39095694409407E-4]:1.340848001311E-1)[&rate=5.39095694409407E-4]:5.025962242104E-2)[&rate=5.39095694409407E-4]:5.480195050596E-2)[&rate=5.39095694409407E-4]:2.335966378831E-1,(32[&rate=5.39095694409407E-4]:8.167280306549E-1,(37[&rate=5.39095694409407E-4]:5.682705434439E-1,31[&rate=5.39095694409407E-4]:5.682705434439E-1)[&rate=5.39095694409407E-4]:1.637580336589E-1)[&rate=5.39095694409407E-4]:2.810997580398E-1);
tree STATE_32154000 [&joint=-18000.27169696101,lnP=-18000.27169696101] = [&R] (((36[&rate=5.490606855612664E-4]:6.920587657962E-1,33[&rate=5.490606855612664E-4]:6.565396401133E-1)[&rate=5.490606855612664E-4]:1.941893764033E-1,((32[&rate=5.490606855612664E-4]:5.423833390623E-1,(37[&rate=5.490606855612664E-4]:3.014126847456E-1,31[&rate=5.490606855612664E-4]:3.014126847456E-1)[&rate=5.490606855612664E-4]:1.562712007647E-1)[&rate=5.490606855612664E-4]:3.139638789366E-1,(34[&rate=5.490606855612664E-4]:4.867405516922E-1,35[&rate=5.490606855612664E-4]:6.861941036047E-1)[&rate=5.490606855612664E-4]:1.592241526455E-1)[&rate=5.490606855612664E-4]:1.897196245202E-2)[&rate=5.490606855612664E-4]:3.163667046555E-2,(62[&rate=5.490606855612664E-4]:7.898380342655E-1,(((30[&rate=5.490606855612664E-4]:4.97005338002E-1,((29[&rate=5.490606855612664E-4]:4.301682126555E-1,((((5[&rate=5.490606855612664E-4]:7.515872343478E-1,(9[&rate=5.490606855612664E-4]:4.664356439963E-1,13[&rate=5.490606855612664E-4]:5.047918083797E-1)[&rate=5.490606855612664E-4]:3.015899465159E-1)[&rate=5.490606855612664E-4]:4.604416347667E-2,(3[&rate=5.490606855612664E-4]:3.792261959004E-1,16[&rate=5.490606855612664E-4]:4.94294689051E-1)[&rate=5.490606855612664E-4]:3.663504074036E-1)[&rate=5.490606855612664E-4]:5.429711051198E-1,((((((1[&rate=5.490606855612664E-4]:9.821513432644E-2,(26[&rate=5.490606855612664E-4]:6.178986257689E-1,19[&rate=5.490606855612664E-4]:5.932410915225E-1)[&rate=5.490606855612664E-4]:2.666178784204E-1)[&rate=5.490606855612664E-4]:4.207546458132E-2,22[&rate=5.490606855612664E-4]:9.21112516716E-1)[&rate=5.490606855612664E-4]:3.31589670717E-1,((10[&rate=5.490606855612664E-4]:5.492350113523E-1,55[&rate=5.490606855612664E-4]:5.300569291605E-1)[&rate=5.490606855612664E-4]:1.22994638431E-1,(21[&rate=5.490606855612664E-4]:5.45480931374E-1,(23[&rate=5.490606855612664E-4]:5.244681958641E-1,18[&rate=5.490606855612664E-4]:5.052901136723E-1)[&rate=5.490606855612664E-4]:3.197163961962E-2)[&rate=5.490606855612664E-4]:2.116802252585E-1)[&rate=5.490606855612664E-4]:4.845821266909E-1)[&rate=5.490606855612664E-4]:2.861537620498E-2,39[&rate=5.490606855612664E-4]:1.196737280216E-1)[&rate=5.490606855612664E-4]:6.882427215758E-2,((((47[&rate=5.490606855612664E-4]:5.978899457097E-1,((42[&rate=5.490606855612664E-4]:4.414988319544E-1,54[&rate=5.490606855612664E-4]:6.332796538722E-1)[&rate=5.490606855612664E-4]:6.478561771479E-2,40[&rate=5.490606855612664E-4]:5.062844496692E-1)[&rate=5.490606855612664E-4]:7.516713987607E-2)[&rate=5.490606855612664E-4]:2.866632022041E-1,(52[&rate=5.490606855612664E-4]:8.003181425525E-1,(63[&rate=5.490606855612664E-4]:5.33020823607E-1,58[&rate=5.490606855612664E-4]:5.302810975797E-1)[&rate=5.490606855612664E-4]:3.056534833292E-1)[&rate=5.490606855612664E-4]:7.522676594124E-3)[&rate=5.490606855612664E-4]:6.070339566618E-3,((((50[&rate=5.490606855612664E-4]:2.640173712861E-1,48[&rate=5.490606855612664E-4]:3.462091521079E-1)[&rate=5.490606855612664E-4]:1.956460111859E-1,(43[&rate=5.490606855612664E-4]:4.82275302716E-1,45[&rate=5.490606855612664E-4]:5.014533849077E-1)[&rate=5.490606855612664E-4]:3.766205235872E-2)[&rate=5.490606855612664E-4]:2.019877337116E-1,44[&rate=5.490606855612664E-4]:7.19185362759E-1)[&rate=5.490606855612664E-4]:5.465161404654E-2,(51[&rate=5.490606855612664E-4]:5.267638309673E-1,(11[&rate=5.490606855612664E-4]:4.677885921063E-1,17[&rate=5.490606855612664E-4]:5.0614475649E-1)[&rate=5.490606855612664E-4]:1.411670196829E-1)[&rate=5.490606855612664E-4]:1.895388992628E-1)[&rate=5.490606855612664E-4]:9.760842848315E-2)[&rate=5.490606855612664E-4]:1.1013104445E-1,(((8[&rate=5.490606855612664E-4]:7.649025262311E-1,(49[&rate=5.490606855612664E-4]:7.369947989422E-1,(27[&rate=5.490606855612664E-4]:1.74593572477E-1,4[&rate=5.490606855612664E-4]:1.990832750974E-3)[&rate=5.490606855612664E-4]:6.774697196161E-1)[&rate=5.490606855612664E-4]:3.612690537095E-2)[&rate=5.490606855612664E-4]:1.123289017899E-1,53[&rate=5.490606855612664E-4]:8.881903321306E-1)[&rate=5.490606855612664E-4]:8.337512397739E-3,((12[&rate=5.490606855612664E-4]:5.708166524809E-1,15[&rate=5.490606855612664E-4]:6.091728168645E-1)[&rate=5.490606855612664E-4]:1.438211550965E-1,(46[&rate=5.490606855612664E-4]:4.885164460136E-1,41[&rate=5.490606855612664E-4]:4.665986377945E-1)[&rate=5.490606855612664E-4]:2.20641909509E-1)[&rate=5.490606855612664E-4]:1.791503109234E-1)[&rate=5.490606855612664E-4]:1.124458654843E-1)[&rate=5.490606855612664E-4]:2.562366189337E-1)[&rate=5.490606855612664E-4]:8.473411941593E-3,((60[&rate=5.490606855612664E-4]:6.060811769248E-1,(59[&rate=5.490606855612664E-4]:5.082825394394E-1,56[&rate=5.490606855612664E-4]:5.110222654667E-1)[&rate=5.490606855612664E-4]:9.231918543045E-2)[&rate=5.490606855612664E-4]:3.109045096849E-2,57[&rate=5.490606855612664E-4]:6.371716278933E-1)[&rate=5.490606855612664E-4]:8.063751266933E-1)[&rate=5.490606855612664E-4]:9.431602233036E-2)[&rate=5.490606855612664E-4]:7.227586018451E-1,38[&rate=5.490606855612664E-4]:1.008566584241E0)[&rate=5.490606855612664E-4]:3.94765787408E-1)[&rate=5.490606855612664E-4]:2.611486852743E-2,(((20[&rate=5.490606855612664E-4]:4.097990683279E-1,25[&rate=5.490606855612664E-4]:4.262374244923E-1)[&rate=5.490606855612664E-4]:5.747822299027E-1,(((7[&rate=5.490606855612664E-4]:2.418206696915E-1,6[&rate=5.490606855612664E-4]:2.418206696915E-1)[&rate=5.490606855612664E-4]:3.18702904739E-1,24[&rate=5.490606855612664E-4]:6.673728894991E-1)[&rate=5.490606855612664E-4]:1.892397995824E-1,28[&rate=5.490606855612664E-4]:9.004483055199E-1)[&rate=5.490606855612664E-4]:1.389275132587E-1)[&rate=5.490606855612664E-4]:2.431810547853E-1,2[&rate=5.490606855612664E-4]:1.05515961329E0)[&rate=5.490606855612664E-4]:1.357849270723E0)[&rate=5.490606855612664E-4]:4.072225681905E-2)[&rate=5.490606855612664E-4]:1.299764203503E-1,14[&rate=5.490606855612664E-4]:2.712474684469E0)[&rate=5.490606855612664E-4]:6.134907910875E-2,61[&rate=5.490606855612664E-4]:8.085494166959E-1)[&rate=5.490606855612664E-4]:4.413014762414E-2)[&rate=5.490606855612664E-4]:3.515060353633E-2);
tree STATE_32156000 [&joint=-18026.934646999503,lnP=-18026.934646999503] = [&R] ((((32[&rate=5.631356918728683E-4]:6.791803256466E-1,(37[&rate=5.631356918728683E-4]:5.838372995986E-1,31[&rate=5.631356918728683E-4]:5.838372995986E-1)[&rate=5.631356918728683E-4]:1.064357249593E-2)[&rate=5.631356918728683E-4]:2.333211930556E-1,(30[&rate=5.631356918728683E-4]:7.434175457966E-1,((((29[&rate=5.631356918728683E-4]:4.246838956573E-1,14[&rate=5.631356918728683E-4]:2.510176821775E0)[&rate=5.631356918728683E-4]:1.860890391145E-2,((((9[&rate=5.631356918728683E-4]:5.360712982227E-1,13[&rate=5.631356918728683E-4]:5.744274626062E-1)[&rate=5.631356918728683E-4]:4.457768241407E-1,(5[&rate=5.631356918728683E-4]:6.137344903083E-1,(3[&rate=5.631356918728683E-4]:3.825421208332E-1,16[&rate=5.631356918728683E-4]:4.976106139838E-1)[&rate=5.631356918728683E-4]:1.791375749546E-1)[&rate=5.631356918728683E-4]:3.516752758908E-1)[&rate=5.631356918728683E-4]:4.449546849729E-1,(((((22[&rate=5.631356918728683E-4]:8.949467006133E-1,((26[&rate=5.631356918728683E-4]:5.922273990777E-1,19[&rate=5.631356918728683E-4]:5.675698648313E-1)[&rate=5.631356918728683E-4]:2.850133399402E-1,1[&rate=5.631356918728683E-4]:9.093936915502E-2)[&rate=5.631356918728683E-4]:2.31854136501E-2)[&rate=5.631356918728683E-4]:3.644883085892E-1,((10[&rate=5.631356918728683E-4]:7.522400982185E-1,55[&rate=5.631356918728683E-4]:7.330620160267E-1)[&rate=5.631356918728683E-4]:6.393494140686E-2,(21[&rate=5.631356918728683E-4]:8.716764338975E-1,(23[&rate=5.631356918728683E-4]:5.755269186054E-1,18[&rate=5.631356918728683E-4]:5.563488364137E-1)[&rate=5.631356918728683E-4]:3.071084194017E-1)[&rate=5.631356918728683E-4]:2.943011257705E-2)[&rate=5.631356918728683E-4]:3.473695586184E-1)[&rate=5.631356918728683E-4]:3.424014709623E-2,39[&rate=5.631356918728683E-4]:1.320313206824E-1)[&rate=5.631356918728683E-4]:7.525076492028E-2,((60[&rate=5.631356918728683E-4]:4.105182375407E-1,(59[&rate=5.631356918728683E-4]:2.950994723108E-1,56[&rate=5.631356918728683E-4]:2.978391983381E-1)[&rate=5.631356918728683E-4]:1.09939313175E-1)[&rate=5.631356918728683E-4]:2.571799135105E-1,57[&rate=5.631356918728683E-4]:6.676981510512E-1)[&rate=5.631356918728683E-4]:7.861592770173E-1)[&rate=5.631356918728683E-4]:2.011529346606E-2,(((((47[&rate=5.631356918728683E-4]:4.677535694481E-1,52[&rate=5.631356918728683E-4]:3.910412406809E-1)[&rate=5.631356918728683E-4]:1.642296070058E-1,(40[&rate=5.631356918728683E-4]:5.108271187653E-1,(42[&rate=5.631356918728683E-4]:3.538786362857E-1,54[&rate=5.631356918728683E-4]:5.456594582035E-1)[&rate=5.631356918728683E-4]:1.569484824795E-1)[&rate=5.631356918728683E-4]:1.047177015242E-1)[&rate=5.631356918728683E-4]:4.241316262142E-1,(63[&rate=5.631356918728683E-4]:4.896477822307E-1,58[&rate=5.631356918728683E-4]:4.869080562034E-1)[&rate=5.631356918728683E-4]:5.281108560539E-1)[&rate=5.631356918728683E-4]:6.70680455383E-2,(((43[&rate=5.631356918728683E-4]:3.226746965005E-1,44[&rate=5.631356918728683E-4]:3.199349704731E-1)[&rate=5.631356918728683E-4]:4.215223589099E-1,(45[&rate=5.631356918728683E-4]:4.699264305124E-1,(48[&rate=5.631356918728683E-4]:3.057282332731E-1,50[&rate=5.631356918728683E-4]:2.235364524513E-1)[&rate=5.631356918728683E-4]:1.669379232666E-1)[&rate=5.631356918728683E-4]:2.934487070898E-1)[&rate=5.631356918728683E-4]:3.099372540496E-1,(51[&rate=5.631356918728683E-4]:7.790912154391E-1,(11[&rate=5.631356918728683E-4]:5.807505832524E-1,17[&rate=5.631356918728683E-4]:6.191067476361E-1)[&rate=5.631356918728683E-4]:2.805324130086E-1)[&rate=5.631356918728683E-4]:2.147691214181E-1)[&rate=5.631356918728683E-4]:5.261018258208E-2)[&rate=5.631356918728683E-4]:1.204021393894E-2,((46[&rate=5.631356918728683E-4]:7.707980948532E-1,(49[&rate=5.631356918728683E-4]:6.933520508633E-1,41[&rate=5.631356918728683E-4]:6.659547905895E-1)[&rate=5.631356918728683E-4]:8.292549604467E-2)[&rate=5.631356918728683E-4]:1.233065793813E-1,((12[&rate=5.631356918728683E-4]:2.954993675445E-1,15[&rate=5.631356918728683E-4]:3.338555319282E-1)[&rate=5.631356918728683E-4]:6.033781605629E-1,((53[&rate=5.631356918728683E-4]:4.330361871594E-1,8[&rate=5.631356918728683E-4]:4.220772830497E-1)[&rate=5.631356918728683E-4]:4.14583352838E-1,(27[&rate=5.631356918728683E-4]:2.177961787293E-1,4[&rate=5.631356918728683E-4]:4.519343900328E-2)[&rate=5.631356918728683E-4]:7.421521283913E-1)[&rate=5.631356918728683E-4]:5.399771413755E-2)[&rate=5.631356918728683E-4]:7.065981819026E-4)[&rate=5.631356918728683E-4]:2.411183879108E-1)[&rate=5.631356918728683E-4]:1.606674676083E-1)[&rate=5.631356918728683E-4]:1.336520036101E-1)[&rate=5.631356918728683E-4]:3.707334397076E-1,38[&rate=5.631356918728683E-4]:7.263033703314E-1)[&rate=5.631356918728683E-4]:6.901535882311E-1)[&rate=5.631356918728683E-4]:1.182225690114E-1,(61[&rate=5.631356918728683E-4]:6.433425941886E-1,62[&rate=5.631356918728683E-4]:5.80501064134E-1)[&rate=5.631356918728683E-4]:3.839135362656E-2)[&rate=5.631356918728683E-4]:1.189632501449E-1,((((7[&rate=5.631356918728683E-4]:1.128054908048E-1,6[&rate=5.631356918728683E-4]:1.128054908048E-1)[&rate=5.631356918728683E-4]:5.865271753316E-1,24[&rate=5.631356918728683E-4]:8.061819812049E-1)[&rate=5.631356918728683E-4]:1.791364675358E-1,(28[&rate=5.631356918728683E-4]:9.324510481048E-1,(20[&rate=5.631356918728683E-4]:5.369933201886E-1,25[&rate=5.631356918728683E-4]:5.53431676353E-1)[&rate=5.631356918728683E-4]:3.406632073681E-1)[&rate=5.631356918728683E-4]:9.670301707431E-2)[&rate=5.631356918728683E-4]:3.877472618196E-1,2[&rate=5.631356918728683E-4]:1.189504066725E0)[&rate=5.631356918728683E-4]:1.44770035483E0)[&rate=5.631356918728683E-4]:6.293892707147E-2)[&rate=5.631356918728683E-4]:2.973971061057E-2)[&rate=5.631356918728683E-4]:6.50348501509E-2,(34[&rate=5.631356918728683E-4]:4.324865703975E-1,35[&rate=5.631356918728683E-4]:6.319401223099E-1)[&rate=5.631356918728683E-4]:3.346672847944E-1)[&rate=5.631356918728683E-4]:1.459628569195E-2,(36[&rate=5.631356918728683E-4]:7.458993691972E-1,33[&rate=5.631356918728683E-4]:7.103802435143E-1)[&rate=5.631356918728683E-4]:2.571622470964E-1);
tree STATE_32158000 [&joint=-18026.536524195246,lnP=-18026.536524195246] = [&R] ((((34[&rate=5.297595667091067E-4]:5.334492052273E-1,(36[&rate=5.297595667091067E-4]:4.889384068342E-1,33[&rate=5.297595667091067E-4]:4.534192811513E-1)[&rate=5.297595667091067E-4]:2.658222738028E-1)[&rate=5.297595667091067E-4]:7.522881050634E-2,35[&rate=5.297595667091067E-4]:8.081315676461E-1)[&rate=5.297595667091067E-4]:1.673706190079E-2,(32[&rate=5.297595667091067E-4]:5.698497275381E-1,(37[&rate=5.297595667091067E-4]:1.032956925277E-1,31[&rate=5.297595667091067E-4]:1.032956925277E-1)[&rate=5.297595667091067E-4]:3.818545814583E-1)[&rate=5.297595667091067E-4]:2.659478637575E-1)[&rate=5.297595667091067E-4]:5.825868430271E-3,((61[&rate=5.297595667091067E-4]:5.643047034437E-1,(14[&rate=5.297595667091067E-4]:2.503962031502E0,(((20[&rate=5.297595667091067E-4]:5.34451568553E-1,25[&rate=5.297595667091067E-4]:5.508899247174E-1)[&rate=5.297595667091067E-4]:5.056864036874E-1,(((7[&rate=5.297595667091067E-4]:2.554114463894E-1,6[&rate=5.297595667091067E-4]:2.554114463894E-1)[&rate=5.297595667091067E-4]:4.54519131835E-1,24[&rate=5.297595667091067E-4]:8.16779893293E-1)[&rate=5.297595667091067E-4]:1.772909033022E-1,28[&rate=5.297595667091067E-4]:1.037906413034E0)[&rate=5.297595667091067E-4]:5.702607975487E-2)[&rate=5.297595667091067E-4]:3.218868191607E-1,2[&rate=5.297595667091067E-4]:1.189422051675E0)[&rate=5.297595667091067E-4]:1.185772856539E0)[&rate=5.297595667091067E-4]:2.561701882376E-2)[&rate=5.297595667091067E-4]:1.75522676795E-1,(((((9[&rate=5.297595667091067E-4]:6.985640677124E-1,13[&rate=5.297595667091067E-4]:7.369202320958E-1)[&rate=5.297595667091067E-4]:2.032343902581E-1,((3[&rate=5.297595667091067E-4]:3.239772674707E-1,16[&rate=5.297595667091067E-4]:4.390457606213E-1)[&rate=5.297595667091067E-4]:4.570053394044E-1,5[&rate=5.297595667091067E-4]:8.330374013956E-1)[&rate=5.297595667091067E-4]:5.232270041052E-2)[&rate=5.297595667091067E-4]:6.969354517377E-1,((((39[&rate=5.297595667091067E-4]:8.27543951889E-2,((10[&rate=5.297595667091067E-4]:6.639503420629E-1,55[&rate=5.297595667091067E-4]:6.447722598711E-1)[&rate=5.297595667091067E-4]:3.285733861508E-1,(21[&rate=5.297595667091067E-4]:7.779500557792E-1,(23[&rate=5.297595667091067E-4]:4.088167769314E-1,18[&rate=5.297595667091067E-4]:3.896386947396E-1)[&rate=5.297595667091067E-4]:3.800921829575E-1)[&rate=5.297595667091067E-4]:2.995051792837E-1)[&rate=5.297595667091067E-4]:1.559840916327E-1)[&rate=5.297595667091067E-4]:1.17914601796E-1,(22[&rate=5.297595667091067E-4]:1.017225412219E0,((26[&rate=5.297595667091067E-4]:6.908373974355E-1,19[&rate=5.297595667091067E-4]:6.66179863189E-1)[&rate=5.297595667091067E-4]:1.465271271618E-1,1[&rate=5.297595667091067E-4]:5.106315473437E-2)[&rate=5.297595667091067E-4]:1.853403396767E-1)[&rate=5.297595667091067E-4]:3.45087420382E-1)[&rate=5.297595667091067E-4]:5.885215082743E-2,((56[&rate=5.297595667091067E-4]:5.30761964899E-1,(59[&rate=5.297595667091067E-4]:4.872866402618E-1,60[&rate=5.297595667091067E-4]:4.927660923168E-1)[&rate=5.297595667091067E-4]:4.073559860988E-2)[&rate=5.297595667091067E-4]:2.418901263554E-1,57[&rate=5.297595667091067E-4]:7.75391817282E-1)[&rate=5.297595667091067E-4]:7.307046729961E-1)[&rate=5.297595667091067E-4]:2.461442224978E-2,((((52[&rate=5.297595667091067E-4]:6.666270789133E-1,((40[&rate=5.297595667091067E-4]:3.098456086313E-1,(42[&rate=5.297595667091067E-4]:1.131286382296E-1,54[&rate=5.297595667091067E-4]:3.049094601473E-1)[&rate=5.297595667091067E-4]:1.967169704018E-1)[&rate=5.297595667091067E-4]:5.608182699288E-3,47[&rate=5.297595667091067E-4]:3.31892147495E-1)[&rate=5.297595667091067E-4]:4.114472601854E-1)[&rate=5.297595667091067E-4]:2.397795974398E-1,(63[&rate=5.297595667091067E-4]:2.586000431988E-1,58[&rate=5.297595667091067E-4]:2.558603171715E-1)[&rate=5.297595667091067E-4]:6.861627975379E-1)[&rate=5.297595667091067E-4]:1.343963889884E-1,((51[&rate=5.297595667091067E-4]:9.052298354292E-1,((44[&rate=5.297595667091067E-4]:1.15504050581E-1,43[&rate=5.297595667091067E-4]:1.182437766083E-1)[&rate=5.297595667091067E-4]:6.193035947649E-1,(45[&rate=5.297595667091067E-4]:6.772546668229E-1,(48[&rate=5.297595667091067E-4]:3.126177847754E-1,50[&rate=5.297595667091067E-4]:2.304260039535E-1)[&rate=5.297595667091067E-4]:3.673766080749E-1)[&rate=5.297595667091067E-4]:7.947078674206E-2)[&rate=5.297595667091067E-4]:2.279564366588E-1)[&rate=5.297595667091067E-4]:7.264548219665E-2,(11[&rate=5.297595667091067E-4]:5.990767960276E-1,17[&rate=5.297595667091067E-4]:6.374329604113E-1)[&rate=5.297595667091067E-4]:4.609903024201E-1)[&rate=5.297595667091067E-4]:6.292774771555E-2)[&rate=5.297595667091067E-4]:8.537335780582E-2,((((12[&rate=5.297595667091067E-4]:3.554861660938E-1,15[&rate=5.297595667091067E-4]:3.938423304775E-1)[&rate=5.297595667091067E-4]:2.59833767107E-1,(27[&rate=5.297595667091067E-4]:2.197226001481E-1,4[&rate=5.297595667091067E-4]:4.711986042211E-2)[&rate=5.297595667091067E-4]:5.106658262034E-1)[&rate=5.297595667091067E-4]:1.673381589368E-1,(53[&rate=5.297595667091067E-4]:6.882916126982E-1,8[&rate=5.297595667091067E-4]:6.773327085885E-1)[&rate=5.297595667091067E-4]:9.710620546696E-2)[&rate=5.297595667091067E-4]:2.705298148423E-1,(41[&rate=5.297595667091067E-4]:8.305730171124E-1,(49[&rate=5.297595667091067E-4]:6.759113518776E-1,46[&rate=5.297595667091067E-4]:6.704318998229E-1)[&rate=5.297595667091067E-4]:1.820589255085E-1)[&rate=5.297595667091067E-4]:1.952176295936E-1)[&rate=5.297595667091067E-4]:1.551802969893E-1)[&rate=5.297595667091067E-4]:1.497399688326E-1)[&rate=5.297595667091067E-4]:2.488449149886E-1)[&rate=5.297595667091067E-4]:2.517272749238E-1,38[&rate=5.297595667091067E-4]:7.792283079195E-1)[&rate=5.297595667091067E-4]:7.3862623878E-1,((62[&rate=5.297595667091067E-4]:4.186022959993E-1,30[&rate=5.297595667091067E-4]:3.612252468189E-1)[&rate=5.297595667091067E-4]:9.68105025621E-2,29[&rate=5.297595667091067E-4]:4.580357493811E-1)[&rate=5.297595667091067E-4]:8.66546383247E-2)[&rate=5.297595667091067E-4]:7.491841329805E-2)[&rate=5.297595667091067E-4]:8.267039642704E-2);
tree STATE_32160000 [&joint=-18032.81216407954,lnP=-18032.81216407954] = [&R] ((((32[&rate=5.551111689065067E-4]:6.933760312743E-1,(37[&rate=5.551111689065067E-4]:4.234396230746E-1,31[&rate=5.551111689065067E-4]:4.234396230746E-1)[&rate=5.551111689065067E-4]:1.852369546476E-1)[&rate=5.551111689065067E-4]:1.282769760771E-1,(((5[&rate=5.551111689065067E-4]:8.918687218539E-1,((3[&rate=5.551111689065067E-4]:3.15857888286E-1,16[&rate=5.551111689065067E-4]:4.309263814366E-1)[&rate=5.551111689065067E-4]:5.220689722037E-1,(9[&rate=5.551111689065067E-4]:3.847984444865E-1,13[&rate=5.551111689065067E-4]:4.2315460887E-1)[&rate=5.551111689065067E-4]:5.216215666881E-1)[&rate=5.551111689065067E-4]:1.887066843719E-3)[&rate=5.551111689065067E-4]:5.08375858002E-1,(((((59[&rate=5.551111689065067E-4]:3.488382780803E-1,60[&rate=5.551111689065067E-4]:3.543177301353E-1)[&rate=5.551111689065067E-4]:4.285934026527E-2,56[&rate=5.551111689065067E-4]:3.94437344373E-1)[&rate=5.551111689065067E-4]:1.734003441889E-1,57[&rate=5.551111689065067E-4]:5.705774145895E-1)[&rate=5.551111689065067E-4]:9.160197474311E-1,((((((47[&rate=5.551111689065067E-4]:3.373567312745E-1,(42[&rate=5.551111689065067E-4]:6.438316619009E-2,40[&rate=5.551111689065067E-4]:6.438316619009E-2)[&rate=5.551111689065067E-4]:2.5653520892E-1)[&rate=5.551111689065067E-4]:1.463143329527E-2,54[&rate=5.551111689065067E-4]:5.273306303231E-1)[&rate=5.551111689065067E-4]:4.397700915157E-1,52[&rate=5.551111689065067E-4]:7.150459273183E-1)[&rate=5.551111689065067E-4]:1.121421568702E-1,(63[&rate=5.551111689065067E-4]:2.675969623106E-1,58[&rate=5.551111689065067E-4]:2.648572362833E-1)[&rate=5.551111689065067E-4]:5.979472862615E-1)[&rate=5.551111689065067E-4]:2.121280063811E-1,((51[&rate=5.551111689065067E-4]:5.003824431004E-1,(11[&rate=5.551111689065067E-4]:3.574095169972E-1,17[&rate=5.551111689065067E-4]:3.957656813809E-1)[&rate=5.551111689065067E-4]:2.251647069251E-1)[&rate=5.551111689065067E-4]:4.273612265099E-1,((44[&rate=5.551111689065067E-4]:6.117390220993E-1,43[&rate=5.551111689065067E-4]:6.144787481267E-1)[&rate=5.551111689065067E-4]:8.630963066085E-2,(45[&rate=5.551111689065067E-4]:3.844101129994E-1,(48[&rate=5.551111689065067E-4]:3.358261727537E-1,50[&rate=5.551111689065067E-4]:2.536343919319E-1)[&rate=5.551111689065067E-4]:5.1323666273E-2)[&rate=5.551111689065067E-4]:3.355563479799E-1)[&rate=5.551111689065067E-4]:2.872292634256E-1)[&rate=5.551111689065067E-4]:1.115724209592E-1)[&rate=5.551111689065067E-4]:1.431014028247E-1,(49[&rate=5.551111689065067E-4]:9.678295620027E-1,((53[&rate=5.551111689065067E-4]:6.76378941064E-1,(((12[&rate=5.551111689065067E-4]:3.090610703335E-1,15[&rate=5.551111689065067E-4]:3.474172347172E-1)[&rate=5.551111689065067E-4]:3.218927578384E-2,(27[&rate=5.551111689065067E-4]:1.95673385403E-1,4[&rate=5.551111689065067E-4]:2.307064567694E-2)[&rate=5.551111689065067E-4]:2.606454538652E-1)[&rate=5.551111689065067E-4]:2.561005763017E-1,8[&rate=5.551111689065067E-4]:5.891317443369E-1)[&rate=5.551111689065067E-4]:7.628829261746E-2)[&rate=5.551111689065067E-4]:7.133709706209E-2,(41[&rate=5.551111689065067E-4]:2.064659250482E-1,46[&rate=5.551111689065067E-4]:2.283837332673E-1)[&rate=5.551111689065067E-4]:5.111131267766E-1)[&rate=5.551111689065067E-4]:2.228532499041E-1)[&rate=5.551111689065067E-4]:2.967797122134E-1)[&rate=5.551111689065067E-4]:4.93851480782E-2)[&rate=5.551111689065067E-4]:1.839704590218E-2,((((10[&rate=5.551111689065067E-4]:5.360610563904E-1,55[&rate=5.551111689065067E-4]:5.168829741987E-1)[&rate=5.551111689065067E-4]:1.849323110028E-1,(21[&rate=5.551111689065067E-4]:4.68148922975E-1,(23[&rate=5.551111689065067E-4]:4.547149765885E-1,18[&rate=5.551111689065067E-4]:4.355368943968E-1)[&rate=5.551111689065067E-4]:2.439285049619E-2)[&rate=5.551111689065067E-4]:3.377759512674E-1)[&rate=5.551111689065067E-4]:3.364863654363E-1,(22[&rate=5.551111689065067E-4]:1.067394460313E0,((26[&rate=5.551111689065067E-4]:6.812813194446E-1,19[&rate=5.551111689065067E-4]:6.566237851982E-1)[&rate=5.551111689065067E-4]:2.547979231014E-1,1[&rate=5.551111689065067E-4]:1.497778726831E-1)[&rate=5.551111689065067E-4]:1.367946698218E-1)[&rate=5.551111689065067E-4]:8.597568347528E-2)[&rate=5.551111689065067E-4]:9.651951483836E-2,39[&rate=5.551111689065067E-4]:8.824582301039E-2)[&rate=5.551111689065067E-4]:1.701730424465E-1)[&rate=5.551111689065067E-4]:9.251064590591E-2)[&rate=5.551111689065067E-4]:1.913899032234E-1,38[&rate=5.551111689065067E-4]:5.368399625312E-1)[&rate=5.551111689065067E-4]:1.118632941519E0)[&rate=5.551111689065067E-4]:3.115186026283E-2,(29[&rate=5.551111689065067E-4]:6.379628556893E-1,(((((((20[&rate=5.551111689065067E-4]:4.562148394385E-1,25[&rate=5.551111689065067E-4]:4.726531956028E-1)[&rate=5.551111689065067E-4]:4.488160820614E-1,((7[&rate=5.551111689065067E-4]:1.796273605841E-1,6[&rate=5.551111689065067E-4]:1.796273605841E-1)[&rate=5.551111689065067E-4]:5.306711405709E-1,24[&rate=5.551111689065067E-4]:8.171478162235E-1)[&rate=5.551111689065067E-4]:9.884200938593E-2)[&rate=5.551111689065067E-4]:1.07795463716E-2,28[&rate=5.551111689065067E-4]:9.706049884195E-1)[&rate=5.551111689065067E-4]:3.310726542707E-1,2[&rate=5.551111689065067E-4]:1.074280382416E0)[&rate=5.551111689065067E-4]:1.366524240101E0,62[&rate=5.551111689065067E-4]:5.414558688679E-1)[&rate=5.551111689065067E-4]:3.561532273926E-2,(14[&rate=5.551111689065067E-4]:2.546818250794E0,61[&rate=5.551111689065067E-4]:5.815439039119E-1)[&rate=5.551111689065067E-4]:5.836881774984E-2)[&rate=5.551111689065067E-4]:8.11171207008E-2,30[&rate=5.551111689065067E-4]:6.008112631277E-1)[&rate=5.551111689065067E-4]:3.715159256165E-2)[&rate=5.551111689065067E-4]:7.549774962987E-2)[&rate=5.551111689065067E-4]:8.143119300696E-2,((35[&rate=5.551111689065067E-4]:6.700877432474E-1,(36[&rate=5.551111689065067E-4]:6.857774318165E-1,33[&rate=5.551111689065067E-4]:6.502583061337E-1)[&rate=5.551111689065067E-4]:6.168234928067E-3)[&rate=5.551111689065067E-4]:8.979923160698E-2,34[&rate=5.551111689065067E-4]:5.604334229419E-1)[&rate=5.551111689065067E-4]:1.634201240181E-1);
tree STATE_32162000 [&joint=-18001.170449996258,lnP=-18001.170449996258] = [&R] (((((((((((63[&rate=5.352996543134217E-4]:1.318749345953E-1,58[&rate=5.352996543134217E-4]:1.291352085679E-1)[&rate=5.352996543134217E-4]:4.137431339539E-1,52[&rate=5.352996543134217E-4]:5.072619041655E-1)[&rate=5.352996543134217E-4]:5.961346082463E-2,(((47[&rate=5.352996543134217E-4]:2.463932683929E-1,54[&rate=5.352996543134217E-4]:4.217357341463E-1)[&rate=5.352996543134217E-4]:1.231363892681E-1,42[&rate=5.352996543134217E-4]:3.530913014967E-1)[&rate=5.352996543134217E-4]:6.350712721059E-2,40[&rate=5.352996543134217E-4]:4.165984287073E-1)[&rate=5.352996543134217E-4]:2.105509088856E-1)[&rate=5.352996543134217E-4]:3.046961739981E-1,((51[&rate=5.352996543134217E-4]:6.427323143752E-1,(11[&rate=5.352996543134217E-4]:6.711114658371E-1,17[&rate=5.352996543134217E-4]:7.094676302208E-1)[&rate=5.352996543134217E-4]:5.381262935998E-2)[&rate=5.352996543134217E-4]:1.548700682401E-1,((44[&rate=5.352996543134217E-4]:5.710025306314E-1,43[&rate=5.352996543134217E-4]:5.737422566588E-1)[&rate=5.352996543134217E-4]:3.548838504885E-2,(45[&rate=5.352996543134217E-4]:5.978446462652E-1,(48[&rate=5.352996543134217E-4]:1.772388561385E-1,50[&rate=5.352996543134217E-4]:9.504707531669E-2)[&rate=5.352996543134217E-4]:4.23345516154E-1)[&rate=5.352996543134217E-4]:3.056407763418E-2)[&rate=5.352996543134217E-4]:2.486457135104E-1)[&rate=5.352996543134217E-4]:7.396915637286E-2)[&rate=5.352996543134217E-4]:1.093088692582E-1,(((((41[&rate=5.352996543134217E-4]:2.699901511196E-1,46[&rate=5.352996543134217E-4]:2.919079593387E-1)[&rate=5.352996543134217E-4]:3.477206827546E-1,(8[&rate=5.352996543134217E-4]:5.711082923288E-1,(27[&rate=5.352996543134217E-4]:2.131942542907E-1,4[&rate=5.352996543134217E-4]:4.059151456471E-2)[&rate=5.352996543134217E-4]:4.81201709271E-1)[&rate=5.352996543134217E-4]:6.578062373715E-2)[&rate=5.352996543134217E-4]:2.072765937381E-2,(12[&rate=5.352996543134217E-4]:5.176415900885E-1,15[&rate=5.352996543134217E-4]:5.559977544722E-1)[&rate=5.352996543134217E-4]:1.481941634333E-1)[&rate=5.352996543134217E-4]:1.742449970134E-2,49[&rate=5.352996543134217E-4]:6.832602532232E-1)[&rate=5.352996543134217E-4]:2.672566720767E-2,53[&rate=5.352996543134217E-4]:7.127256464585E-1)[&rate=5.352996543134217E-4]:3.530862686373E-1)[&rate=5.352996543134217E-4]:1.463219819395E-1,(((22[&rate=5.352996543134217E-4]:9.302789395426E-1,((26[&rate=5.352996543134217E-4]:7.975453019018E-1,19[&rate=5.352996543134217E-4]:7.728877676553E-1)[&rate=5.352996543134217E-4]:1.065394902231E-1,1[&rate=5.352996543134217E-4]:1.177834222619E-1)[&rate=5.352996543134217E-4]:3.167359947241E-2)[&rate=5.352996543134217E-4]:1.769727982401E-1,((10[&rate=5.352996543134217E-4]:5.210146048256E-1,55[&rate=5.352996543134217E-4]:5.018365226339E-1)[&rate=5.352996543134217E-4]:1.498716938356E-1,(21[&rate=5.352996543134217E-4]:7.017158168024E-1,(23[&rate=5.352996543134217E-4]:5.337859690835E-1,18[&rate=5.352996543134217E-4]:5.146078868917E-1)[&rate=5.352996543134217E-4]:1.788887518286E-1)[&rate=5.352996543134217E-4]:5.410198870802E-2)[&rate=5.352996543134217E-4]:3.404750281626E-1)[&rate=5.352996543134217E-4]:7.023115879358E-2,39[&rate=5.352996543134217E-4]:1.583906095987E-2)[&rate=5.352996543134217E-4]:1.195825073083E-1)[&rate=5.352996543134217E-4]:5.914676040464E-2,(((59[&rate=5.352996543134217E-4]:2.761104902325E-1,56[&rate=5.352996543134217E-4]:2.788502162599E-1)[&rate=5.352996543134217E-4]:8.655782007511E-2,60[&rate=5.352996543134217E-4]:3.681477623626E-1)[&rate=5.352996543134217E-4]:5.969762450097E-2,57[&rate=5.352996543134217E-4]:4.278453868636E-1)[&rate=5.352996543134217E-4]:1.013298284275E0)[&rate=5.352996543134217E-4]:1.929009574326E-1,(((9[&rate=5.352996543134217E-4]:5.362685464381E-1,13[&rate=5.352996543134217E-4]:5.746247108215E-1)[&rate=5.352996543134217E-4]:1.899378609961E-1,(16[&rate=5.352996543134217E-4]:6.833358123227E-1,5[&rate=5.352996543134217E-4]:6.203221136925E-1)[&rate=5.352996543134217E-4]:8.944593757721E-2)[&rate=5.352996543134217E-4]:6.50545197672E-1,3[&rate=5.352996543134217E-4]:1.308258454421E0)[&rate=5.352996543134217E-4]:7.647110565668E-2)[&rate=5.352996543134217E-4]:1.056223917094E0,38[&rate=5.352996543134217E-4]:1.438213751145E0)[&rate=5.352996543134217E-4]:2.550914845134E-1,((30[&rate=5.352996543134217E-4]:5.067266558208E-1,29[&rate=5.352996543134217E-4]:5.067266558208E-1)[&rate=5.352996543134217E-4]:1.697085176545E-1,(62[&rate=5.352996543134217E-4]:5.789076000372E-1,((14[&rate=5.352996543134217E-4]:2.601973434364E0,61[&rate=5.352996543134217E-4]:6.366990874818E-1)[&rate=5.352996543134217E-4]:1.365449900219E-3,(((28[&rate=5.352996543134217E-4]:7.388157730987E-1,((7[&rate=5.352996543134217E-4]:1.339394272634E-1,6[&rate=5.352996543134217E-4]:1.339394272634E-1)[&rate=5.352996543134217E-4]:3.105756067E-1,24[&rate=5.352996543134217E-4]:5.513643490318E-1)[&rate=5.352996543134217E-4]:1.436158076285E-1)[&rate=5.352996543134217E-4]:1.20814427009E-1,(20[&rate=5.352996543134217E-4]:6.85790256112E-1,25[&rate=5.352996543134217E-4]:7.022286122764E-1)[&rate=5.352996543134217E-4]:1.190454234476E-1)[&rate=5.352996543134217E-4]:7.28703375269E-2,2[&rate=5.352996543134217E-4]:7.051032773605E-1)[&rate=5.352996543134217E-4]:1.769468483616E0)[&rate=5.352996543134217E-4]:3.68459270974E-3)[&rate=5.352996543134217E-4]:1.549046226184E-1)[&rate=5.352996543134217E-4]:4.37059031892E-2)[&rate=5.352996543134217E-4]:2.708289511447E-2,((34[&rate=5.352996543134217E-4]:6.074652317689E-1,(32[&rate=5.352996543134217E-4]:6.442911764186E-1,(37[&rate=5.352996543134217E-4]:4.949227398699E-1,31[&rate=5.352996543134217E-4]:4.949227398699E-1)[&rate=5.352996543134217E-4]:6.466898299671E-2)[&rate=5.352996543134217E-4]:1.735565690115E-1)[&rate=5.352996543134217E-4]:9.326646230506E-3,((36[&rate=5.352996543134217E-4]:6.716414578341E-1,33[&rate=5.352996543134217E-4]:6.361223321512E-1)[&rate=5.352996543134217E-4]:1.661977749584E-1,35[&rate=5.352996543134217E-4]:8.159813092953E-1)[&rate=5.352996543134217E-4]:2.641206165976E-4)[&rate=5.352996543134217E-4]:5.939384241331E-2);
tree STATE_32164000 [&joint=-18001.199327769322,lnP=-18001.199327769322] = [&R] (((62[&rate=5.62282183542248E-4]:6.167964944852E-1,(61[&rate=5.62282183542248E-4]:6.741551868522E-1,((30[&rate=5.62282183542248E-4]:5.161202729159E-1,14[&rate=5.62282183542248E-4]:2.601613199033E0)[&rate=5.62282183542248E-4]:5.663182518211E-3,(29[&rate=5.62282183542248E-4]:5.05580840814E-1,(((28[&rate=5.62282183542248E-4]:6.615392079957E-1,(20[&rate=5.62282183542248E-4]:2.929472704423E-1,25[&rate=5.62282183542248E-4]:3.093856266066E-1)[&rate=5.62282183542248E-4]:3.137974170053E-1)[&rate=5.62282183542248E-4]:1.55908250246E-1,((7[&rate=5.62282183542248E-4]:2.069173524249E-1,6[&rate=5.62282183542248E-4]:2.069173524249E-1)[&rate=5.62282183542248E-4]:3.064298992705E-1,24[&rate=5.62282183542248E-4]:6.201965667639E-1)[&rate=5.62282183542248E-4]:1.534152750394E-1)[&rate=5.62282183542248E-4]:1.999583749329E-1,2[&rate=5.62282183542248E-4]:7.900085729005E-1)[&rate=5.62282183542248E-4]:1.672298070743E0)[&rate=5.62282183542248E-4]:1.620261462009E-2)[&rate=5.62282183542248E-4]:3.215315218318E-2)[&rate=5.62282183542248E-4]:5.482837687574E-3)[&rate=5.62282183542248E-4]:2.198349948373E-1,(((34[&rate=5.62282183542248E-4]:5.669710184496E-1,36[&rate=5.62282183542248E-4]:7.882824938593E-1)[&rate=5.62282183542248E-4]:3.981388450998E-2,(32[&rate=5.62282183542248E-4]:6.465632630283E-1,(37[&rate=5.62282183542248E-4]:4.751459378475E-1,31[&rate=5.62282183542248E-4]:4.751459378475E-1)[&rate=5.62282183542248E-4]:8.671787162868E-2)[&rate=5.62282183542248E-4]:1.706041535925E-1)[&rate=5.62282183542248E-4]:1.956469229315E-2,(((((((59[&rate=5.62282183542248E-4]:4.72008173288E-1,(60[&rate=5.62282183542248E-4]:2.398109018968E-1,56[&rate=5.62282183542248E-4]:2.370711758692E-1)[&rate=5.62282183542248E-4]:2.376767234462E-1)[&rate=5.62282183542248E-4]:2.233553145444E-1,57[&rate=5.62282183542248E-4]:7.008429398874E-1)[&rate=5.62282183542248E-4]:6.529500904698E-1,(((((63[&rate=5.62282183542248E-4]:1.970104995661E-1,58[&rate=5.62282183542248E-4]:1.942707735387E-1)[&rate=5.62282183542248E-4]:3.994285674616E-1,((54[&rate=5.62282183542248E-4]:6.055101436751E-1,(42[&rate=5.62282183542248E-4]:6.713107938558E-3,47[&rate=5.62282183542248E-4]:2.315146410293E-2)[&rate=5.62282183542248E-4]:4.070162138187E-1)[&rate=5.62282183542248E-4]:8.236992776409E-3,40[&rate=5.62282183542248E-4]:4.219663145337E-1)[&rate=5.62282183542248E-4]:1.96390560713E-1)[&rate=5.62282183542248E-4]:1.664277658941E-1,52[&rate=5.62282183542248E-4]:7.24510668538E-1)[&rate=5.62282183542248E-4]:4.662787160776E-2,((51[&rate=5.62282183542248E-4]:6.855788074391E-1,(11[&rate=5.62282183542248E-4]:6.073915348101E-1,17[&rate=5.62282183542248E-4]:6.457476991938E-1)[&rate=5.62282183542248E-4]:1.603790534508E-1)[&rate=5.62282183542248E-4]:2.997728896932E-2,(((43[&rate=5.62282183542248E-4]:4.073247838947E-1,45[&rate=5.62282183542248E-4]:4.265028660864E-1)[&rate=5.62282183542248E-4]:3.000699798159E-2,(48[&rate=5.62282183542248E-4]:2.728292384E-1,50[&rate=5.62282183542248E-4]:1.906374575782E-1)[&rate=5.62282183542248E-4]:1.864203516953E-1)[&rate=5.62282183542248E-4]:2.311892643125E-1,44[&rate=5.62282183542248E-4]:6.657813201614E-1)[&rate=5.62282183542248E-4]:1.073090228224E-1)[&rate=5.62282183542248E-4]:5.558244373741E-2)[&rate=5.62282183542248E-4]:1.261859695237E-1,((41[&rate=5.62282183542248E-4]:5.447849995514E-1,46[&rate=5.62282183542248E-4]:5.667028077705E-1)[&rate=5.62282183542248E-4]:3.683263352136E-2,((49[&rate=5.62282183542248E-4]:5.427446349624E-1,(53[&rate=5.62282183542248E-4]:5.278273499247E-1,(8[&rate=5.62282183542248E-4]:4.935602521685E-1,(27[&rate=5.62282183542248E-4]:2.295825935453E-1,4[&rate=5.62282183542248E-4]:5.69798538193E-2)[&rate=5.62282183542248E-4]:3.872653298561E-1)[&rate=5.62282183542248E-4]:2.330819364649E-2)[&rate=5.62282183542248E-4]:1.765701106525E-2)[&rate=5.62282183542248E-4]:4.666518494908E-2,(12[&rate=5.62282183542248E-4]:5.093834754833E-1,15[&rate=5.62282183542248E-4]:5.477396398669E-1)[&rate=5.62282183542248E-4]:8.002634442818E-2)[&rate=5.62282183542248E-4]:1.960507343511E-2)[&rate=5.62282183542248E-4]:3.705013971448E-1)[&rate=5.62282183542248E-4]:2.016740001396E-1)[&rate=5.62282183542248E-4]:1.547339615008E-1,(((22[&rate=5.62282183542248E-4]:1.084502611162E0,((26[&rate=5.62282183542248E-4]:6.826944131151E-1,19[&rate=5.62282183542248E-4]:6.580368788686E-1)[&rate=5.62282183542248E-4]:2.154423599406E-1,1[&rate=5.62282183542248E-4]:1.118354031928E-1)[&rate=5.62282183542248E-4]:1.918452901615E-1)[&rate=5.62282183542248E-4]:1.723196685216E-1,39[&rate=5.62282183542248E-4]:9.517844406773E-2)[&rate=5.62282183542248E-4]:4.447480640744E-2,((10[&rate=5.62282183542248E-4]:5.907480697336E-1,55[&rate=5.62282183542248E-4]:5.715699875419E-1)[&rate=5.62282183542248E-4]:3.209790047905E-1,(21[&rate=5.62282183542248E-4]:7.444679234917E-1,(23[&rate=5.62282183542248E-4]:3.984276330868E-1,18[&rate=5.62282183542248E-4]:3.79249550895E-1)[&rate=5.62282183542248E-4]:3.569991945146E-1)[&rate=5.62282183542248E-4]:2.521906578816E-1)[&rate=5.62282183542248E-4]:2.936796006086E-1)[&rate=5.62282183542248E-4]:1.222983989169E-1)[&rate=5.62282183542248E-4]:4.267525428482E-1,((9[&rate=5.62282183542248E-4]:5.447704376521E-1,13[&rate=5.62282183542248E-4]:5.831266020355E-1)[&rate=5.62282183542248E-4]:3.012656368938E-1,(5[&rate=5.62282183542248E-4]:7.848559049484E-1,(16[&rate=5.62282183542248E-4]:5.484883870869E-1,3[&rate=5.62282183542248E-4]:4.334198939363E-1)[&rate=5.62282183542248E-4]:2.993812164916E-1)[&rate=5.62282183542248E-4]:4.474181343306E-2)[&rate=5.62282183542248E-4]:9.084215423519E-1)[&rate=5.62282183542248E-4]:7.415421570676E-1,38[&rate=5.62282183542248E-4]:1.424766897253E0)[&rate=5.62282183542248E-4]:1.35476504917E-1,33[&rate=5.62282183542248E-4]:7.018333415369E-1)[&rate=5.62282183542248E-4]:1.103086034427E-1)[&rate=5.62282183542248E-4]:8.186659352321E-2)[&rate=5.62282183542248E-4]:1.085631417078E-2,35[&rate=5.62282183542248E-4]:9.185260548592E-1);
tree STATE_32166000 [&joint=-18015.85113142654,lnP=-18015.85113142654] = [&R] (((35[&rate=5.738737539599662E-4]:8.174015740689E-1,36[&rate=5.738737539599662E-4]:8.392594975661E-1)[&rate=5.738737539599662E-4]:3.372073073958E-2,(33[&rate=5.738737539599662E-4]:8.028007599803E-1,(32[&rate=5.738737539599662E-4]:7.540950152132E-1,(37[&rate=5.738737539599662E-4]:2.769110823702E-1,31[&rate=5.738737539599662E-4]:2.769110823702E-1)[&rate=5.738737539599662E-4]:3.924844792909E-1)[&rate=5.738737539599662E-4]:7.329590870146E-2)[&rate=5.738737539599662E-4]:3.466034264256E-2)[&rate=5.738737539599662E-4]:9.257534118417E-2,(34[&rate=5.738737539599662E-4]:5.920117139901E-1,((((62[&rate=5.738737539599662E-4]:5.897808560842E-1,30[&rate=5.738737539599662E-4]:5.324038069039E-1)[&rate=5.738737539599662E-4]:3.679974311532E-2,((((7[&rate=5.738737539599662E-4]:3.449479115269E-1,6[&rate=5.738737539599662E-4]:3.449479115269E-1)[&rate=5.738737539599662E-4]:3.578882234184E-1,((20[&rate=5.738737539599662E-4]:4.150350383127E-1,25[&rate=5.738737539599662E-4]:4.314733944771E-1)[&rate=5.738737539599662E-4]:3.521591751674E-1,28[&rate=5.738737539599662E-4]:8.219887340282E-1)[&rate=5.738737539599662E-4]:3.153233242401E-2)[&rate=5.738737539599662E-4]:7.952652612003E-2,24[&rate=5.738737539599662E-4]:8.892119761339E-1)[&rate=5.738737539599662E-4]:1.779238537296E-1,2[&rate=5.738737539599662E-4]:8.835741860278E-1)[&rate=5.738737539599662E-4]:1.642355166821E0)[&rate=5.738737539599662E-4]:1.749033168128E-3,29[&rate=5.738737539599662E-4]:5.709525831873E-1)[&rate=5.738737539599662E-4]:4.413363086706E-2,((61[&rate=5.738737539599662E-4]:6.710337585018E-1,14[&rate=5.738737539599662E-4]:2.636308105384E0)[&rate=5.738737539599662E-4]:1.519468131097E-2,((((((56[&rate=5.738737539599662E-4]:4.963524725544E-1,(59[&rate=5.738737539599662E-4]:4.258895935625E-1,60[&rate=5.738737539599662E-4]:4.313690456174E-1)[&rate=5.738737539599662E-4]:6.772315296459E-2)[&rate=5.738737539599662E-4]:1.165793063325E-1,57[&rate=5.738737539599662E-4]:6.156715049145E-1)[&rate=5.738737539599662E-4]:6.92724719728E-1,((((52[&rate=5.738737539599662E-4]:4.367245030178E-1,(63[&rate=5.738737539599662E-4]:1.090369761515E-1,58[&rate=5.738737539599662E-4]:1.062972501241E-1)[&rate=5.738737539599662E-4]:3.6604369125E-1)[&rate=5.738737539599662E-4]:4.65640118605E-2,((42[&rate=5.738737539599662E-4]:2.478080781666E-1,47[&rate=5.738737539599662E-4]:2.64246434331E-1)[&rate=5.738737539599662E-4]:2.506313681651E-1,(40[&rate=5.738737539599662E-4]:2.904731402563E-1,54[&rate=5.738737539599662E-4]:4.82253962174E-1)[&rate=5.738737539599662E-4]:2.079663060754E-1)[&rate=5.738737539599662E-4]:4.512304114937E-2)[&rate=5.738737539599662E-4]:3.531287016278E-1,((51[&rate=5.738737539599662E-4]:5.550733458836E-1,(11[&rate=5.738737539599662E-4]:4.37592704647E-1,17[&rate=5.738737539599662E-4]:4.759488690307E-1)[&rate=5.738737539599662E-4]:1.996724220585E-1)[&rate=5.738737539599662E-4]:2.582847229302E-1,(((48[&rate=5.738737539599662E-4]:2.215822221757E-1,50[&rate=5.738737539599662E-4]:1.393904413539E-1)[&rate=5.738737539599662E-4]:3.176460943885E-1,(43[&rate=5.738737539599662E-4]:4.987580251993E-1,45[&rate=5.738737539599662E-4]:5.179361073911E-1)[&rate=5.738737539599662E-4]:1.855248314581E-2)[&rate=5.738737539599662E-4]:1.768374365892E-1,44[&rate=5.738737539599662E-4]:6.91408218907E-1)[&rate=5.738737539599662E-4]:1.794840964823E-1)[&rate=5.738737539599662E-4]:2.305914769219E-2)[&rate=5.738737539599662E-4]:1.74566248832E-1,((((41[&rate=5.738737539599662E-4]:4.986158460304E-1,46[&rate=5.738737539599662E-4]:5.205336542495E-1)[&rate=5.738737539599662E-4]:2.080154733417E-1,49[&rate=5.738737539599662E-4]:7.340285796459E-1)[&rate=5.738737539599662E-4]:1.839788778938E-2,(((27[&rate=5.738737539599662E-4]:1.850298127282E-1,4[&rate=5.738737539599662E-4]:1.242707300223E-2)[&rate=5.738737539599662E-4]:4.460440033668E-1,8[&rate=5.738737539599662E-4]:5.077861448622E-1)[&rate=5.738737539599662E-4]:7.723177762982E-2,53[&rate=5.738737539599662E-4]:5.959768266017E-1)[&rate=5.738737539599662E-4]:1.591893668612E-1)[&rate=5.738737539599662E-4]:2.486675936521E-1,(12[&rate=5.738737539599662E-4]:7.4921265334E-1,15[&rate=5.738737539599662E-4]:7.875688177237E-1)[&rate=5.738737539599662E-4]:2.518814077474E-1)[&rate=5.738737539599662E-4]:9.208118507262E-2)[&rate=5.738737539599662E-4]:4.261823875626E-2)[&rate=5.738737539599662E-4]:2.35308366551E-1,((((1[&rate=5.738737539599662E-4]:4.956797959455E-2,(26[&rate=5.738737539599662E-4]:6.190856075222E-1,19[&rate=5.738737539599662E-4]:5.944280732758E-1)[&rate=5.738737539599662E-4]:2.167837419353E-1)[&rate=5.738737539599662E-4]:1.510055170072E-1,22[&rate=5.738737539599662E-4]:9.8139541441E-1)[&rate=5.738737539599662E-4]:3.138158403146E-1,((10[&rate=5.738737539599662E-4]:3.984268612574E-1,55[&rate=5.738737539599662E-4]:3.792487790656E-1)[&rate=5.738737539599662E-4]:2.963361932338E-1,(21[&rate=5.738737539599662E-4]:6.34703473763E-1,(23[&rate=5.738737539599662E-4]:6.222490393057E-1,18[&rate=5.738737539599662E-4]:6.030709571139E-1)[&rate=5.738737539599662E-4]:2.341333856694E-2)[&rate=5.738737539599662E-4]:1.449910875774E-1)[&rate=5.738737539599662E-4]:5.045577892746E-1)[&rate=5.738737539599662E-4]:6.28605187795E-2,39[&rate=5.738737539599662E-4]:1.964279378877E-1)[&rate=5.738737539599662E-4]:1.007013108399E-1)[&rate=5.738737539599662E-4]:2.926568088201E-1,((9[&rate=5.738737539599662E-4]:3.662860767894E-1,13[&rate=5.738737539599662E-4]:4.046422411729E-1)[&rate=5.738737539599662E-4]:4.788989743203E-1,(5[&rate=5.738737539599662E-4]:7.593949820408E-1,(16[&rate=5.738737539599662E-4]:6.747013604546E-1,3[&rate=5.738737539599662E-4]:5.59632867304E-1)[&rate=5.738737539599662E-4]:1.477073202163E-1)[&rate=5.738737539599662E-4]:6.935171290455E-2)[&rate=5.738737539599662E-4]:8.103544310956E-1)[&rate=5.738737539599662E-4]:4.437604417429E-1,38[&rate=5.738737539599662E-4]:1.028067047236E0)[&rate=5.738737539599662E-4]:5.111069723359E-1)[&rate=5.738737539599662E-4]:4.907635347656E-2)[&rate=5.738737539599662E-4]:4.796375130193E-2)[&rate=5.738737539599662E-4]:1.5223238009E-1);
tree STATE_32168000 [&joint=-18024.932510533083,lnP=-18024.932510533083] = [&R] ((36[&rate=5.85207274197946E-4]:8.593026461883E-1,(((62[&rate=5.85207274197946E-4]:6.391590108581E-1,((((((59[&rate=5.85207274197946E-4]:4.655122841749E-1,(56[&rate=5.85207274197946E-4]:3.663807783458E-1,60[&rate=5.85207274197946E-4]:3.691205043734E-1)[&rate=5.85207274197946E-4]:1.018712318565E-1)[&rate=5.85207274197946E-4]:2.522408887018E-1,57[&rate=5.85207274197946E-4]:7.232326249317E-1)[&rate=5.85207274197946E-4]:7.13672421777E-1,(((((63[&rate=5.85207274197946E-4]:1.928850520679E-1,58[&rate=5.85207274197946E-4]:1.901453260406E-1)[&rate=5.85207274197946E-4]:3.580988992371E-1,52[&rate=5.85207274197946E-4]:5.126277869214E-1)[&rate=5.85207274197946E-4]:1.732448967569E-1,(47[&rate=5.85207274197946E-4]:2.413433704355E-1,((40[&rate=5.85207274197946E-4]:1.687399005771E-1,42[&rate=5.85207274197946E-4]:1.687399005771E-1)[&rate=5.85207274197946E-4]:3.344623667469E-2,54[&rate=5.85207274197946E-4]:3.939669591695E-1)[&rate=5.85207274197946E-4]:2.271887701938E-2)[&rate=5.85207274197946E-4]:5.212416420099E-1)[&rate=5.85207274197946E-4]:7.387206746687E-2,((((43[&rate=5.85207274197946E-4]:1.746511810501E-1,44[&rate=5.85207274197946E-4]:1.719114550227E-1)[&rate=5.85207274197946E-4]:4.021649245452E-1,(45[&rate=5.85207274197946E-4]:5.575072319995E-1,(48[&rate=5.85207274197946E-4]:5.140735699977E-1,50[&rate=5.85207274197946E-4]:4.318817891759E-1)[&rate=5.85207274197946E-4]:4.617338802913E-2)[&rate=5.85207274197946E-4]:3.848695578751E-2)[&rate=5.85207274197946E-4]:2.016222846315E-1,51[&rate=5.85207274197946E-4]:7.18164417624E-1)[&rate=5.85207274197946E-4]:2.967715174591E-2,(11[&rate=5.85207274197946E-4]:6.049399192034E-1,17[&rate=5.85207274197946E-4]:6.432960835871E-1)[&rate=5.85207274197946E-4]:2.250934309884E-1)[&rate=5.85207274197946E-4]:1.190318177524E-2)[&rate=5.85207274197946E-4]:1.895917425685E-1,(((41[&rate=5.85207274197946E-4]:4.150370109851E-1,46[&rate=5.85207274197946E-4]:4.369548192042E-1)[&rate=5.85207274197946E-4]:4.337530393064E-1,((53[&rate=5.85207274197946E-4]:5.104946282648E-1,((27[&rate=5.85207274197946E-4]:3.100423441928E-1,4[&rate=5.85207274197946E-4]:1.374396044667E-1)[&rate=5.85207274197946E-4]:1.71138665463E-1,8[&rate=5.85207274197946E-4]:3.578933384229E-1)[&rate=5.85207274197946E-4]:1.416423857323E-1)[&rate=5.85207274197946E-4]:2.984932259673E-1,49[&rate=5.85207274197946E-4]:8.062481282046E-1)[&rate=5.85207274197946E-4]:6.993918236073E-2)[&rate=5.85207274197946E-4]:2.017780862638E-2,(12[&rate=5.85207274197946E-4]:6.891197292186E-1,15[&rate=5.85207274197946E-4]:7.274758936023E-1)[&rate=5.85207274197946E-4]:2.072453899731E-1)[&rate=5.85207274197946E-4]:1.351631553438E-1)[&rate=5.85207274197946E-4]:2.32774032447E-1)[&rate=5.85207274197946E-4]:2.288712248403E-2,((((10[&rate=5.85207274197946E-4]:5.521903100897E-1,55[&rate=5.85207274197946E-4]:5.330122278979E-1)[&rate=5.85207274197946E-4]:3.537517309801E-1,(21[&rate=5.85207274197946E-4]:6.428641797662E-1,(23[&rate=5.85207274197946E-4]:4.35254437381E-1,18[&rate=5.85207274197946E-4]:4.160763551893E-1)[&rate=5.85207274197946E-4]:2.185686464948E-1)[&rate=5.85207274197946E-4]:3.480093681528E-1)[&rate=5.85207274197946E-4]:3.012246698093E-1,39[&rate=5.85207274197946E-4]:1.414132862215E-1)[&rate=5.85207274197946E-4]:8.191632722983E-3,((1[&rate=5.85207274197946E-4]:1.272807209713E-1,(26[&rate=5.85207274197946E-4]:7.600154791175E-1,19[&rate=5.85207274197946E-4]:7.35357944871E-1)[&rate=5.85207274197946E-4]:1.535666117168E-1)[&rate=5.85207274197946E-4]:4.358855775325E-2,22[&rate=5.85207274197946E-4]:9.516911965328E-1)[&rate=5.85207274197946E-4]:3.595575580281E-1)[&rate=5.85207274197946E-4]:6.361190778247E-2)[&rate=5.85207274197946E-4]:6.360712420917E-2,((9[&rate=5.85207274197946E-4]:4.847620601115E-1,13[&rate=5.85207274197946E-4]:5.231182244949E-1)[&rate=5.85207274197946E-4]:2.978721467669E-1,(5[&rate=5.85207274197946E-4]:6.362308164406E-1,(16[&rate=5.85207274197946E-4]:4.680266449877E-1,3[&rate=5.85207274197946E-4]:3.529581518371E-1)[&rate=5.85207274197946E-4]:2.312178700831E-1)[&rate=5.85207274197946E-4]:1.299650342734E-1)[&rate=5.85207274197946E-4]:5.599431687152E-1)[&rate=5.85207274197946E-4]:7.515991921028E-1,38[&rate=5.85207274197946E-4]:1.022943690984E0)[&rate=5.85207274197946E-4]:5.320024296876E-1)[&rate=5.85207274197946E-4]:3.126679305012E-2,((((((24[&rate=5.85207274197946E-4]:8.939072098666E-1,(20[&rate=5.85207274197946E-4]:4.913564259299E-1,25[&rate=5.85207274197946E-4]:5.077947820943E-1)[&rate=5.85207274197946E-4]:3.915918798271E-1)[&rate=5.85207274197946E-4]:2.614747667075E-2,28[&rate=5.85207274197946E-4]:9.638903029758E-1)[&rate=5.85207274197946E-4]:1.560263948155E-2,(7[&rate=5.85207274197946E-4]:1.170395204746E-1,6[&rate=5.85207274197946E-4]:1.170395204746E-1)[&rate=5.85207274197946E-4]:7.117684904758E-1)[&rate=5.85207274197946E-4]:1.605407834055E-1,2[&rate=5.85207274197946E-4]:9.126364655887E-1)[&rate=5.85207274197946E-4]:1.529946372122E0,(29[&rate=5.85207274197946E-4]:4.766989979265E-1,30[&rate=5.85207274197946E-4]:4.766989979265E-1)[&rate=5.85207274197946E-4]:9.158036954695E-3)[&rate=5.85207274197946E-4]:4.640150458187E-2,(61[&rate=5.85207274197946E-4]:6.460121258292E-1,14[&rate=5.85207274197946E-4]:2.611286472712E0)[&rate=5.85207274197946E-4]:6.464992868785E-3)[&rate=5.85207274197946E-4]:8.079021526488E-2)[&rate=5.85207274197946E-4]:3.863866000309E-2,(33[&rate=5.85207274197946E-4]:7.03095451039E-1,34[&rate=5.85207274197946E-4]:5.173031013121E-1)[&rate=5.85207274197946E-4]:6.334606205271E-2)[&rate=5.85207274197946E-4]:5.734200741373E-2)[&rate=5.85207274197946E-4]:1.280836822416E-3,((32[&rate=5.85207274197946E-4]:4.322260601298E-1,(37[&rate=5.85207274197946E-4]:1.9392179477E-1,31[&rate=5.85207274197946E-4]:1.9392179477E-1)[&rate=5.85207274197946E-4]:1.536048118077E-1)[&rate=5.85207274197946E-4]:3.86719431107E-1,35[&rate=5.85207274197946E-4]:8.08016529488E-1)[&rate=5.85207274197946E-4]:3.070903002546E-2);
tree STATE_32170000 [&joint=-18006.644674664793,lnP=-18006.644674664793] = [&R] ((34[&rate=5.558540168784878E-4]:5.568498290685E-1,((32[&rate=5.558540168784878E-4]:6.354712215999E-1,(37[&rate=5.558540168784878E-4]:3.340077155253E-1,31[&rate=5.558540168784878E-4]:3.340077155253E-1)[&rate=5.558540168784878E-4]:2.167640525226E-1)[&rate=5.558540168784878E-4]:9.543424528916E-2,(36[&rate=5.558540168784878E-4]:5.38090553532E-1,33[&rate=5.558540168784878E-4]:5.025714278492E-1)[&rate=5.558540168784878E-4]:2.037438751055E-1)[&rate=5.558540168784878E-4]:3.63268758406E-2)[&rate=5.558540168784878E-4]:1.205710267769E-1,(35[&rate=5.558540168784878E-4]:7.909947550685E-1,((((30[&rate=5.558540168784878E-4]:3.990071119522E-1,62[&rate=5.558540168784878E-4]:4.563841611325E-1)[&rate=5.558540168784878E-4]:8.010594261618E-2,((((((((10[&rate=5.558540168784878E-4]:4.826197146501E-1,55[&rate=5.558540168784878E-4]:4.634416324584E-1)[&rate=5.558540168784878E-4]:1.224481679544E-1,(21[&rate=5.558540168784878E-4]:4.242509374081E-1,(23[&rate=5.558540168784878E-4]:3.679508799764E-1,18[&rate=5.558540168784878E-4]:3.487727977847E-1)[&rate=5.558540168784878E-4]:6.725896154135E-2)[&rate=5.558540168784878E-4]:2.657484520456E-1)[&rate=5.558540168784878E-4]:4.894835944807E-1,39[&rate=5.558540168784878E-4]:2.879805242775E-2)[&rate=5.558540168784878E-4]:1.600346716061E-2,((1[&rate=5.558540168784878E-4]:1.739528719356E-1,(26[&rate=5.558540168784878E-4]:7.02982621801E-1,19[&rate=5.558540168784878E-4]:6.783250875545E-1)[&rate=5.558540168784878E-4]:2.572716199975E-1)[&rate=5.558540168784878E-4]:1.377666439721E-2,22[&rate=5.558540168784878E-4]:9.68551454141E-1)[&rate=5.558540168784878E-4]:2.378939010637E-1)[&rate=5.558540168784878E-4]:2.398439490433E-2,(((56[&rate=5.558540168784878E-4]:9.800430281368E-2,60[&rate=5.558540168784878E-4]:1.007440288413E-1)[&rate=5.558540168784878E-4]:1.444592233009E-1,59[&rate=5.558540168784878E-4]:2.397238000872E-1)[&rate=5.558540168784878E-4]:1.260724412163E-1,57[&rate=5.558540168784878E-4]:3.712756933585E-1)[&rate=5.558540168784878E-4]:9.440855636E-1)[&rate=5.558540168784878E-4]:1.210243134223E-2,(((((47[&rate=5.558540168784878E-4]:6.040734448531E-1,((40[&rate=5.558540168784878E-4]:1.011800392041E-1,42[&rate=5.558540168784878E-4]:1.011800392041E-1)[&rate=5.558540168784878E-4]:2.541579277218E-1,54[&rate=5.558540168784878E-4]:5.471187888437E-1)[&rate=5.558540168784878E-4]:2.322971217628E-1)[&rate=5.558540168784878E-4]:3.786278977127E-2,52[&rate=5.558540168784878E-4]:5.652239058572E-1)[&rate=5.558540168784878E-4]:2.004646769587E-1,(63[&rate=5.558540168784878E-4]:3.040397170492E-1,58[&rate=5.558540168784878E-4]:3.012999910218E-1)[&rate=5.558540168784878E-4]:5.000050301504E-1)[&rate=5.558540168784878E-4]:1.929693789264E-1,((51[&rate=5.558540168784878E-4]:6.850130145423E-1,(11[&rate=5.558540168784878E-4]:3.862310998513E-1,17[&rate=5.558540168784878E-4]:4.24587264235E-1)[&rate=5.558540168784878E-4]:3.809736955128E-1)[&rate=5.558540168784878E-4]:6.614095823096E-2,((43[&rate=5.558540168784878E-4]:4.56468012877E-1,44[&rate=5.558540168784878E-4]:4.537282868496E-1)[&rate=5.558540168784878E-4]:1.473894337632E-1,(45[&rate=5.558540168784878E-4]:4.952824240366E-1,(48[&rate=5.558540168784878E-4]:3.855980648145E-1,50[&rate=5.558540168784878E-4]:3.034062839927E-1)[&rate=5.558540168784878E-4]:1.124240852494E-1)[&rate=5.558540168784878E-4]:1.277531047953E-1)[&rate=5.558540168784878E-4]:2.075704987359E-1)[&rate=5.558540168784878E-4]:2.07503988969E-1)[&rate=5.558540168784878E-4]:4.374143163106E-2,(((41[&rate=5.558540168784878E-4]:3.813236661892E-1,49[&rate=5.558540168784878E-4]:4.08720926463E-1)[&rate=5.558540168784878E-4]:1.381804216346E-1,46[&rate=5.558540168784878E-4]:5.414218960429E-1)[&rate=5.558540168784878E-4]:2.884727770977E-1,(((27[&rate=5.558540168784878E-4]:3.019149992985E-1,4[&rate=5.558540168784878E-4]:1.293122595725E-1)[&rate=5.558540168784878E-4]:5.347406004129E-1,(53[&rate=5.558540168784878E-4]:5.112838554663E-1,8[&rate=5.558540168784878E-4]:5.003249513566E-1)[&rate=5.558540168784878E-4]:2.130429771218E-1)[&rate=5.558540168784878E-4]:4.866896208258E-2,(12[&rate=5.558540168784878E-4]:5.303791957114E-1,15[&rate=5.558540168784878E-4]:5.68735360095E-1)[&rate=5.558540168784878E-4]:2.398768729318E-1)[&rate=5.558540168784878E-4]:6.511805655213E-2)[&rate=5.558540168784878E-4]:2.49217049E-1)[&rate=5.558540168784878E-4]:7.026977437926E-2)[&rate=5.558540168784878E-4]:8.303740466726E-2,(((9[&rate=5.558540168784878E-4]:4.29072723893E-1,13[&rate=5.558540168784878E-4]:4.674288882764E-1)[&rate=5.558540168784878E-4]:1.449436425876E-1,(16[&rate=5.558540168784878E-4]:4.133845541469E-1,5[&rate=5.558540168784878E-4]:3.503708555167E-1)[&rate=5.558540168784878E-4]:2.072071547994E-1)[&rate=5.558540168784878E-4]:4.422497391387E-1,3[&rate=5.558540168784878E-4]:9.477729549344E-1)[&rate=5.558540168784878E-4]:2.134130695405E-1)[&rate=5.558540168784878E-4]:9.578261846136E-1,38[&rate=5.558540168784878E-4]:1.116272483061E0)[&rate=5.558540168784878E-4]:3.360047305013E-1)[&rate=5.558540168784878E-4]:3.835483106256E-2,((((24[&rate=5.558540168784878E-4]:8.102652453902E-1,(7[&rate=5.558540168784878E-4]:3.096994057753E-1,6[&rate=5.558540168784878E-4]:3.096994057753E-1)[&rate=5.558540168784878E-4]:3.937165245464E-1)[&rate=5.558540168784878E-4]:2.786426794635E-1,(28[&rate=5.558540168784878E-4]:1.006446100717E0,(20[&rate=5.558540168784878E-4]:5.766213938529E-1,25[&rate=5.558540168784878E-4]:5.930597500172E-1)[&rate=5.558540168784878E-4]:3.750301863161E-1)[&rate=5.558540168784878E-4]:1.262974405751E-1)[&rate=5.558540168784878E-4]:9.243511070596E-2,2[&rate=5.558540168784878E-4]:9.977813917241E-1)[&rate=5.558540168784878E-4]:1.420024933446E0,(14[&rate=5.558540168784878E-4]:2.521812102484E0,29[&rate=5.558540168784878E-4]:4.363191763672E-1)[&rate=5.558540168784878E-4]:2.476134597333E-2)[&rate=5.558540168784878E-4]:5.638736329038E-2)[&rate=5.558540168784878E-4]:3.848574870716E-2,61[&rate=5.558540168784878E-4]:6.76172213573E-1)[&rate=5.558540168784878E-4]:1.066258201841E-1)[&rate=5.558540168784878E-4]:8.587965268931E-2);
tree STATE_32172000 [&joint=-18016.756412340095,lnP=-18016.756412340095] = [&R] ((((34[&rate=5.911413150352895E-4]:5.112977516829E-1,35[&rate=5.911413150352895E-4]:7.107513035954E-1)[&rate=5.911413150352895E-4]:1.190165015485E-1,(32[&rate=5.911413150352895E-4]:4.129636791812E-1,(37[&rate=5.911413150352895E-4]:2.149574277646E-1,31[&rate=5.911413150352895E-4]:2.149574277646E-1)[&rate=5.911413150352895E-4]:1.133067978646E-1)[&rate=5.911413150352895E-4]:4.277330877115E-1)[&rate=5.911413150352895E-4]:3.979473760743E-2,(36[&rate=5.911413150352895E-4]:5.510854215407E-1,33[&rate=5.911413150352895E-4]:5.155662958579E-1)[&rate=5.911413150352895E-4]:3.403350447079E-1)[&rate=5.911413150352895E-4]:8.530557508314E-2,(30[&rate=5.911413150352895E-4]:7.601680125752E-1,(62[&rate=5.911413150352895E-4]:8.056360398159E-1,(14[&rate=5.911413150352895E-4]:2.563532231473E0,(29[&rate=5.911413150352895E-4]:4.685187367382E-1,((((((((60[&rate=5.911413150352895E-4]:3.752122048986E-1,59[&rate=5.911413150352895E-4]:3.697327528437E-1)[&rate=5.911413150352895E-4]:7.685831999541E-2,56[&rate=5.911413150352895E-4]:4.493307988665E-1)[&rate=5.911413150352895E-4]:2.507803314464E-1,57[&rate=5.911413150352895E-4]:7.028508563405E-1)[&rate=5.911413150352895E-4]:6.478607381443E-1,(((((42[&rate=5.911413150352895E-4]:4.73629038795E-1,((40[&rate=5.911413150352895E-4]:2.520419329949E-1,47[&rate=5.911413150352895E-4]:2.684802891593E-1)[&rate=5.911413150352895E-4]:1.109072229888E-1,54[&rate=5.911413150352895E-4]:5.547299779014E-1)[&rate=5.911413150352895E-4]:1.106798828114E-1)[&rate=5.911413150352895E-4]:3.297016257657E-1,(63[&rate=5.911413150352895E-4]:5.813049227633E-1,58[&rate=5.911413150352895E-4]:5.785651967359E-1)[&rate=5.911413150352895E-4]:2.001079335783E-1)[&rate=5.911413150352895E-4]:5.592619318865E-2,52[&rate=5.911413150352895E-4]:7.989828851466E-1)[&rate=5.911413150352895E-4]:1.049105637734E-1,((51[&rate=5.911413150352895E-4]:7.110968052653E-1,(11[&rate=5.911413150352895E-4]:6.837661825921E-1,17[&rate=5.911413150352895E-4]:7.221223469758E-1)[&rate=5.911413150352895E-4]:1.09522403495E-1)[&rate=5.911413150352895E-4]:6.091787063782E-2,((43[&rate=5.911413150352895E-4]:9.901317285555E-2,44[&rate=5.911413150352895E-4]:9.627344682819E-2)[&rate=5.911413150352895E-4]:5.836176095282E-1,(45[&rate=5.911413150352895E-4]:5.75374537596E-1,(48[&rate=5.911413150352895E-4]:5.079848797367E-1,50[&rate=5.911413150352895E-4]:4.257930989149E-1)[&rate=5.911413150352895E-4]:7.012938388661E-2)[&rate=5.911413150352895E-4]:1.264343269795E-1)[&rate=5.911413150352895E-4]:1.496578661221E-1)[&rate=5.911413150352895E-4]:1.318787730169E-1)[&rate=5.911413150352895E-4]:1.604553946719E-1,(((27[&rate=5.911413150352895E-4]:1.935307018913E-1,4[&rate=5.911413150352895E-4]:2.092796216527E-2)[&rate=5.911413150352895E-4]:3.682440134104E-1,(53[&rate=5.911413150352895E-4]:3.474464583106E-1,8[&rate=5.911413150352895E-4]:3.36487554201E-1)[&rate=5.911413150352895E-4]:1.019994898678E-1)[&rate=5.911413150352895E-4]:4.004354450285E-1,((12[&rate=5.911413150352895E-4]:4.803299243177E-1,15[&rate=5.911413150352895E-4]:5.186860887014E-1)[&rate=5.911413150352895E-4]:2.796539347856E-1,((41[&rate=5.911413150352895E-4]:6.065763353189E-1,49[&rate=5.911413150352895E-4]:6.339735955927E-1)[&rate=5.911413150352895E-4]:2.405798609141E-2,46[&rate=5.911413150352895E-4]:6.525521296294E-1)[&rate=5.911413150352895E-4]:1.019522774192E-1)[&rate=5.911413150352895E-4]:8.715780807613E-2)[&rate=5.911413150352895E-4]:2.993989572343E-1)[&rate=5.911413150352895E-4]:3.156823034475E-2)[&rate=5.911413150352895E-4]:5.817569815151E-3,((39[&rate=5.911413150352895E-4]:3.900407230726E-2,((10[&rate=5.911413150352895E-4]:6.947898827498E-1,55[&rate=5.911413150352895E-4]:6.756118005581E-1)[&rate=5.911413150352895E-4]:1.153836969625E-1,(21[&rate=5.911413150352895E-4]:7.378767911142E-1,(23[&rate=5.911413150352895E-4]:4.733096661588E-1,18[&rate=5.911413150352895E-4]:4.541315839671E-1)[&rate=5.911413150352895E-4]:2.75526029065E-1)[&rate=5.911413150352895E-4]:1.572282954473E-1)[&rate=5.911413150352895E-4]:2.945839172524E-1)[&rate=5.911413150352895E-4]:1.415952790619E-2,((1[&rate=5.911413150352895E-4]:1.878689530821E-1,(26[&rate=5.911413150352895E-4]:9.348408968977E-1,19[&rate=5.911413150352895E-4]:9.101833626513E-1)[&rate=5.911413150352895E-4]:3.932942604726E-2)[&rate=5.911413150352895E-4]:9.656890723607E-2,22[&rate=5.911413150352895E-4]:1.065259778126E0)[&rate=5.911413150352895E-4]:1.495476577035E-1)[&rate=5.911413150352895E-4]:5.679022162065E-2)[&rate=5.911413150352895E-4]:9.104314182021E-2,((16[&rate=5.911413150352895E-4]:5.892169920574E-1,3[&rate=5.911413150352895E-4]:4.741484989068E-1)[&rate=5.911413150352895E-4]:5.831840261514E-1,((9[&rate=5.911413150352895E-4]:5.610759353684E-1,13[&rate=5.911413150352895E-4]:5.994320997518E-1)[&rate=5.911413150352895E-4]:5.000257487393E-1,5[&rate=5.911413150352895E-4]:1.044663327943E0)[&rate=5.911413150352895E-4]:6.472399163534E-2)[&rate=5.911413150352895E-4]:1.409247125688E-1)[&rate=5.911413150352895E-4]:2.82530950019E-1,38[&rate=5.911413150352895E-4]:4.780484616183E-1)[&rate=5.911413150352895E-4]:8.422092020394E-1,(((((20[&rate=5.911413150352895E-4]:5.615740518749E-1,25[&rate=5.911413150352895E-4]:5.780124080393E-1)[&rate=5.911413150352895E-4]:2.639564648722E-1,28[&rate=5.911413150352895E-4]:8.803250372952E-1)[&rate=5.911413150352895E-4]:1.045145265885E-1,(24[&rate=5.911413150352895E-4]:7.046917108276E-1,(7[&rate=5.911413150352895E-4]:3.362748407569E-1,6[&rate=5.911413150352895E-4]:3.362748407569E-1)[&rate=5.911413150352895E-4]:2.615675550022E-1)[&rate=5.911413150352895E-4]:2.363122366177E-1)[&rate=5.911413150352895E-4]:2.81799764385E-1,2[&rate=5.911413150352895E-4]:1.039242067995E0)[&rate=5.911413150352895E-4]:1.229351167162E0,61[&rate=5.911413150352895E-4]:4.320860115624E-1)[&rate=5.911413150352895E-4]:3.522607233647E-2)[&rate=5.911413150352895E-4]:1.214252320743E-1)[&rate=5.911413150352895E-4]:9.52056861801E-3)[&rate=5.911413150352895E-4]:2.702196852793E-1)[&rate=5.911413150352895E-4]:1.190902193961E-2)[&rate=5.911413150352895E-4]:6.628480471302E-2);
tree STATE_32174000 [&joint=-17997.93684561376,lnP=-17997.93684561376] = [&R] (30[&rate=6.226774695542768E-4]:8.342537504531E-1,(((((((((28[&rate=6.226774695542768E-4]:8.672385015645E-1,(24[&rate=6.226774695542768E-4]:7.250430800756E-1,(7[&rate=6.226774695542768E-4]:6.039858395504E-2,6[&rate=6.226774695542768E-4]:6.039858395504E-2)[&rate=6.226774695542768E-4]:5.57795181052E-1)[&rate=6.226774695542768E-4]:9.835980505047E-2)[&rate=6.226774695542768E-4]:2.11396567808E-1,(20[&rate=6.226774695542768E-4]:4.549539383916E-1,25[&rate=6.226774695542768E-4]:4.71392294556E-1)[&rate=6.226774695542768E-4]:5.688866104329E-1)[&rate=6.226774695542768E-4]:1.85392990206E-1,2[&rate=6.226774695542768E-4]:1.036630799304E0)[&rate=6.226774695542768E-4]:1.269101710257E0,(29[&rate=6.226774695542768E-4]:2.825160270324E-1,61[&rate=6.226774695542768E-4]:4.027346062673E-1)[&rate=6.226774695542768E-4]:6.649067969984E-2)[&rate=6.226774695542768E-4]:4.934932023947E-3,(14[&rate=6.226774695542768E-4]:2.391228950233E0,((((((((10[&rate=6.226774695542768E-4]:6.504079774258E-1,55[&rate=6.226774695542768E-4]:6.312298952341E-1)[&rate=6.226774695542768E-4]:1.206111831644E-1,(21[&rate=6.226774695542768E-4]:5.50149026129E-1,(23[&rate=6.226774695542768E-4]:4.649455977395E-1,18[&rate=6.226774695542768E-4]:4.457675155478E-1)[&rate=6.226774695542768E-4]:9.616233249907E-2)[&rate=6.226774695542768E-4]:3.058016413104E-1)[&rate=6.226774695542768E-4]:2.223706266545E-1,((1[&rate=6.226774695542768E-4]:4.201061757189E-2,(26[&rate=6.226774695542768E-4]:7.23008960183E-1,19[&rate=6.226774695542768E-4]:6.983514259365E-1)[&rate=6.226774695542768E-4]:1.053030272519E-1)[&rate=6.226774695542768E-4]:2.036794591363E-1,22[&rate=6.226774695542768E-4]:1.026511994516E0)[&rate=6.226774695542768E-4]:6.276820368716E-2)[&rate=6.226774695542768E-4]:9.001141333081E-2,39[&rate=6.226774695542768E-4]:1.764777591802E-2)[&rate=6.226774695542768E-4]:3.543381525655E-2,((((51[&rate=6.226774695542768E-4]:6.968498818109E-1,(11[&rate=6.226774695542768E-4]:6.226927138065E-1,17[&rate=6.226774695542768E-4]:6.610488781901E-1)[&rate=6.226774695542768E-4]:1.563489488263E-1)[&rate=6.226774695542768E-4]:6.628043272888E-2,((44[&rate=6.226774695542768E-4]:6.12156649992E-1,(45[&rate=6.226774695542768E-4]:4.723916745123E-1,(48[&rate=6.226774695542768E-4]:2.328692856594E-1,50[&rate=6.226774695542768E-4]:1.506775048375E-1)[&rate=6.226774695542768E-4]:2.422621148803E-1)[&rate=6.226774695542768E-4]:1.616827836988E-1)[&rate=6.226774695542768E-4]:4.948989786708E-2,43[&rate=6.226774695542768E-4]:6.643862738864E-1)[&rate=6.226774695542768E-4]:1.590180132561E-1)[&rate=6.226774695542768E-4]:1.012120548138E-1,(((54[&rate=6.226774695542768E-4]:7.027879238538E-1,(40[&rate=6.226774695542768E-4]:3.944417301336E-1,(47[&rate=6.226774695542768E-4]:1.744803095311E-1,42[&rate=6.226774695542768E-4]:1.580419533668E-1)[&rate=6.226774695542768E-4]:2.363997767669E-1)[&rate=6.226774695542768E-4]:1.165653718024E-1)[&rate=6.226774695542768E-4]:2.713590933754E-1,(63[&rate=6.226774695542768E-4]:3.836341225199E-1,58[&rate=6.226774695542768E-4]:3.808943964925E-1)[&rate=6.226774695542768E-4]:3.768142645726E-1)[&rate=6.226774695542768E-4]:2.734350043541E-3,52[&rate=6.226774695542768E-4]:7.248265727523E-1)[&rate=6.226774695542768E-4]:1.395157966013E-1)[&rate=6.226774695542768E-4]:1.479836939955E-1,((46[&rate=6.226774695542768E-4]:5.262107965938E-1,41[&rate=6.226774695542768E-4]:5.042929883747E-1)[&rate=6.226774695542768E-4]:4.267269782217E-1,(((27[&rate=6.226774695542768E-4]:2.605568516962E-1,4[&rate=6.226774695542768E-4]:8.795411197022E-2)[&rate=6.226774695542768E-4]:5.438448385313E-1,(8[&rate=6.226774695542768E-4]:4.177345655267E-1,53[&rate=6.226774695542768E-4]:4.286934696363E-1)[&rate=6.226774695542768E-4]:2.633794534679E-1)[&rate=6.226774695542768E-4]:1.255695562456E-1,((12[&rate=6.226774695542768E-4]:3.005235531207E-1,15[&rate=6.226774695542768E-4]:3.388797175044E-1)[&rate=6.226774695542768E-4]:4.821921257836E-1,49[&rate=6.226774695542768E-4]:7.827156789042E-1)[&rate=6.226774695542768E-4]:3.218707441797E-2)[&rate=6.226774695542768E-4]:1.43514473548E-1)[&rate=6.226774695542768E-4]:1.361006173007E-1)[&rate=6.226774695542768E-4]:3.253634974324E-2)[&rate=6.226774695542768E-4]:4.076795181215E-2,(((56[&rate=6.226774695542768E-4]:3.569238076156E-1,60[&rate=6.226774695542768E-4]:3.596635336432E-1)[&rate=6.226774695542768E-4]:9.365625688625E-2,59[&rate=6.226774695542768E-4]:4.478403384745E-1)[&rate=6.226774695542768E-4]:2.191350042503E-1,57[&rate=6.226774695542768E-4]:6.724547947798E-1)[&rate=6.226774695542768E-4]:6.679700906728E-1)[&rate=6.226774695542768E-4]:2.511257025492E-1,((9[&rate=6.226774695542768E-4]:3.791660962893E-1,13[&rate=6.226774695542768E-4]:4.175222606728E-1)[&rate=6.226774695542768E-4]:1.019588716452E-1,(5[&rate=6.226774695542768E-4]:4.576847698538E-1,(16[&rate=6.226774695542768E-4]:4.0885042716E-1,3[&rate=6.226774695542768E-4]:2.937819340094E-1)[&rate=6.226774695542768E-4]:1.11848041324E-1)[&rate=6.226774695542768E-4]:7.00184191627E-3)[&rate=6.226774695542768E-4]:9.296037022589E-1)[&rate=6.226774695542768E-4]:2.62252669266E-1,38[&rate=6.226774695542768E-4]:6.017484627469E-1)[&rate=6.226774695542768E-4]:6.771517203622E-1)[&rate=6.226774695542768E-4]:4.820561464087E-2)[&rate=6.226774695542768E-4]:3.355735778056E-2,62[&rate=6.226774695542768E-4]:4.448760457171E-1)[&rate=6.226774695542768E-4]:1.979566580822E-1,(32[&rate=6.226774695542768E-4]:5.368977026312E-1,(37[&rate=6.226774695542768E-4]:2.367488307028E-1,31[&rate=6.226774695542768E-4]:2.367488307028E-1)[&rate=6.226774695542768E-4]:2.154494183763E-1)[&rate=6.226774695542768E-4]:1.879022142828E-1)[&rate=6.226774695542768E-4]:1.427656799543E-1,(34[&rate=6.226774695542768E-4]:2.973635087183E-1,35[&rate=6.226774695542768E-4]:4.968170606308E-1)[&rate=6.226774695542768E-4]:3.598195744888E-1)[&rate=6.226774695542768E-4]:8.412230617814E-2,(36[&rate=6.226774695542768E-4]:7.023806090241E-1,33[&rate=6.226774695542768E-4]:6.668614833412E-1)[&rate=6.226774695542768E-4]:2.602362557709E-1)[&rate=6.226774695542768E-4]:2.191010970168E-2);
tree STATE_32176000 [&joint=-18019.821044416698,lnP=-18019.821044416698] = [&R] (34[&rate=5.698677380199306E-4]:5.795530864741E-1,(((((((((((60[&rate=5.698677380199306E-4]:3.791005922397E-1,56[&rate=5.698677380199306E-4]:3.763608662122E-1)[&rate=5.698677380199306E-4]:8.347743696483E-2,59[&rate=5.698677380199306E-4]:4.570985771496E-1)[&rate=5.698677380199306E-4]:1.846357113662E-1,57[&rate=5.698677380199306E-4]:6.472137405708E-1)[&rate=5.698677380199306E-4]:6.610887433421E-1,(((22[&rate=5.698677380199306E-4]:9.480434295243E-1,((26[&rate=5.698677380199306E-4]:6.22933036858E-1,19[&rate=5.698677380199306E-4]:5.982755026115E-1)[&rate=5.698677380199306E-4]:2.117295521554E-1,1[&rate=5.698677380199306E-4]:4.836121915044E-2)[&rate=5.698677380199306E-4]:1.188602925656E-1)[&rate=5.698677380199306E-4]:2.612326772341E-1,((10[&rate=5.698677380199306E-4]:6.413128918316E-1,55[&rate=5.698677380199306E-4]:6.221348096398E-1)[&rate=5.698677380199306E-4]:1.031684477791E-1,(21[&rate=5.698677380199306E-4]:6.644071249325E-1,(23[&rate=5.698677380199306E-4]:3.051629715118E-1,18[&rate=5.698677380199306E-4]:2.8598488932E-1)[&rate=5.698677380199306E-4]:3.702030575304E-1)[&rate=5.698677380199306E-4]:1.650057215273E-1)[&rate=5.698677380199306E-4]:3.689043561889E-1)[&rate=5.698677380199306E-4]:2.034180565853E-3,39[&rate=5.698677380199306E-4]:4.966645170792E-2)[&rate=5.698677380199306E-4]:1.20606897392E-2)[&rate=5.698677380199306E-4]:4.277163820528E-2,(((((47[&rate=5.698677380199306E-4]:5.206485384168E-1,40[&rate=5.698677380199306E-4]:5.042101822524E-1)[&rate=5.698677380199306E-4]:3.657653936832E-2,(42[&rate=5.698677380199306E-4]:4.1602904659E-1,54[&rate=5.698677380199306E-4]:6.078098685078E-1)[&rate=5.698677380199306E-4]:1.247576750307E-1)[&rate=5.698677380199306E-4]:3.269286488038E-1,(63[&rate=5.698677380199306E-4]:6.242744094565E-1,58[&rate=5.698677380199306E-4]:6.215346834292E-1)[&rate=5.698677380199306E-4]:2.21523152749E-1)[&rate=5.698677380199306E-4]:7.041055872563E-2,(((((43[&rate=5.698677380199306E-4]:4.1333944901E-1,44[&rate=5.698677380199306E-4]:4.105997229826E-1)[&rate=5.698677380199306E-4]:1.365671229408E-1,(45[&rate=5.698677380199306E-4]:4.730326024112E-1,(48[&rate=5.698677380199306E-4]:4.463519120899E-1,50[&rate=5.698677380199306E-4]:3.64160131268E-1)[&rate=5.698677380199306E-4]:2.94204163487E-2)[&rate=5.698677380199306E-4]:9.605205173127E-2)[&rate=5.698677380199306E-4]:2.51693219048E-1,51[&rate=5.698677380199306E-4]:7.41325818396E-1)[&rate=5.698677380199306E-4]:4.072179984239E-3,(11[&rate=5.698677380199306E-4]:4.87723689645E-1,17[&rate=5.698677380199306E-4]:5.260798540287E-1)[&rate=5.698677380199306E-4]:3.398660895572E-1)[&rate=5.698677380199306E-4]:8.609490999824E-2,52[&rate=5.698677380199306E-4]:8.314929083785E-1)[&rate=5.698677380199306E-4]:4.635904816893E-2)[&rate=5.698677380199306E-4]:4.203011960349E-2,((46[&rate=5.698677380199306E-4]:6.307181093223E-1,41[&rate=5.698677380199306E-4]:6.088003011032E-1)[&rate=5.698677380199306E-4]:2.235478871945E-1,((12[&rate=5.698677380199306E-4]:4.912933895031E-1,15[&rate=5.698677380199306E-4]:5.296495538868E-1)[&rate=5.698677380199306E-4]:3.579873292796E-1,((27[&rate=5.698677380199306E-4]:4.533759209154E-1,4[&rate=5.698677380199306E-4]:2.807731811894E-1)[&rate=5.698677380199306E-4]:3.212512794439E-1,((8[&rate=5.698677380199306E-4]:4.303681690472E-1,53[&rate=5.698677380199306E-4]:4.413270731569E-1)[&rate=5.698677380199306E-4]:1.555321042371E-1,49[&rate=5.698677380199306E-4]:5.941194513664E-1)[&rate=5.698677380199306E-4]:6.543925584219E-2)[&rate=5.698677380199306E-4]:1.897220115742E-1)[&rate=5.698677380199306E-4]:1.04647297887E-2)[&rate=5.698677380199306E-4]:1.423284084014E-1)[&rate=5.698677380199306E-4]:1.763975254192E-1)[&rate=5.698677380199306E-4]:4.521537068621E-2,((16[&rate=5.698677380199306E-4]:7.53335809952E-1,3[&rate=5.698677380199306E-4]:6.382673168014E-1)[&rate=5.698677380199306E-4]:4.712625761129E-1,(5[&rate=5.698677380199306E-4]:7.206677080946E-1,(9[&rate=5.698677380199306E-4]:1.719763255608E-1,13[&rate=5.698677380199306E-4]:2.103324899442E-1)[&rate=5.698677380199306E-4]:5.651297386982E-1)[&rate=5.698677380199306E-4]:4.409169793402E-1)[&rate=5.698677380199306E-4]:3.744453139698E-2)[&rate=5.698677380199306E-4]:4.388161737673E-1,38[&rate=5.698677380199306E-4]:5.83050872051E-1)[&rate=5.698677380199306E-4]:8.062300227459E-1,(14[&rate=5.698677380199306E-4]:2.464651842806E0,29[&rate=5.698677380199306E-4]:3.791589166886E-1)[&rate=5.698677380199306E-4]:3.695781911456E-2)[&rate=5.698677380199306E-4]:1.13528343255E-1,(62[&rate=5.698677380199306E-4]:4.290830710595E-1,(61[&rate=5.698677380199306E-4]:3.627886603246E-1,((((24[&rate=5.698677380199306E-4]:6.890692064036E-1,(7[&rate=5.698677380199306E-4]:2.673469708737E-1,6[&rate=5.698677380199306E-4]:2.673469708737E-1)[&rate=5.698677380199306E-4]:3.148729204614E-1)[&rate=5.698677380199306E-4]:1.79580505743E-1,28[&rate=5.698677380199306E-4]:9.12485328585E-1)[&rate=5.698677380199306E-4]:3.951939550077E-2,(20[&rate=5.698677380199306E-4]:5.867013234117E-1,25[&rate=5.698677380199306E-4]:6.031396795761E-1)[&rate=5.698677380199306E-4]:3.10508880126E-1)[&rate=5.698677380199306E-4]:3.74553856228E-1,2[&rate=5.698677380199306E-4]:1.09916132004E0)[&rate=5.698677380199306E-4]:1.100134563879E0)[&rate=5.698677380199306E-4]:1.291359407895E-1)[&rate=5.698677380199306E-4]:1.579390571789E-1)[&rate=5.698677380199306E-4]:7.034674660678E-2,(35[&rate=5.698677380199306E-4]:7.201906063221E-1,(32[&rate=5.698677380199306E-4]:5.332415722484E-1,(37[&rate=5.698677380199306E-4]:2.739796896111E-1,31[&rate=5.698677380199306E-4]:2.739796896111E-1)[&rate=5.698677380199306E-4]:1.745624290852E-1)[&rate=5.698677380199306E-4]:1.978779958225E-1)[&rate=5.698677380199306E-4]:8.216519889078E-3)[&rate=5.698677380199306E-4]:4.834063849019E-3,(30[&rate=5.698677380199306E-4]:5.897281063518E-1,(33[&rate=5.698677380199306E-4]:4.016343920397E-1,36[&rate=5.698677380199306E-4]:4.371535177225E-1)[&rate=5.698677380199306E-4]:3.028478126728E-1)[&rate=5.698677380199306E-4]:1.509778316215E-2)[&rate=5.698677380199306E-4]:4.576544832636E-2);
tree STATE_32178000 [&joint=-18001.528432930703,lnP=-18001.528432930703] = [&R] ((((30[&rate=5.317276365414832E-4]:4.812516494138E-1,(33[&rate=5.317276365414832E-4]:5.832293054811E-1,36[&rate=5.317276365414832E-4]:6.18748431164E-1)[&rate=5.317276365414832E-4]:1.277644229336E-2)[&rate=5.317276365414832E-4]:7.371168175385E-2,35[&rate=5.317276365414832E-4]:6.83378631714E-1)[&rate=5.317276365414832E-4]:1.235378451968E-1,(32[&rate=5.317276365414832E-4]:5.988392559792E-1,(37[&rate=5.317276365414832E-4]:4.292625358533E-1,31[&rate=5.317276365414832E-4]:4.292625358533E-1)[&rate=5.317276365414832E-4]:8.487726657382E-2)[&rate=5.317276365414832E-4]:2.190061826804E-1)[&rate=5.317276365414832E-4]:2.812036936477E-2,(((((((39[&rate=5.317276365414832E-4]:1.434214693787E-2,((10[&rate=5.317276365414832E-4]:4.646837803268E-1,55[&rate=5.317276365414832E-4]:4.455056981351E-1)[&rate=5.317276365414832E-4]:3.141840638791E-1,(21[&rate=5.317276365414832E-4]:6.835824080929E-1,(23[&rate=5.317276365414832E-4]:4.970273104253E-1,18[&rate=5.317276365414832E-4]:4.778492282335E-1)[&rate=5.317276365414832E-4]:1.975140017773E-1)[&rate=5.317276365414832E-4]:1.802169429623E-1)[&rate=5.317276365414832E-4]:3.012277273894E-1)[&rate=5.317276365414832E-4]:1.393119017573E-2,(22[&rate=5.317276365414832E-4]:1.024910435044E0,((26[&rate=5.317276365414832E-4]:6.556733902832E-1,19[&rate=5.317276365414832E-4]:6.310158560368E-1)[&rate=5.317276365414832E-4]:1.73370411347E-1,1[&rate=5.317276365414832E-4]:4.274243176728E-2)[&rate=5.317276365414832E-4]:2.013460854689E-1)[&rate=5.317276365414832E-4]:1.650067376855E-1)[&rate=5.317276365414832E-4]:1.741436784771E-1,((57[&rate=5.317276365414832E-4]:7.999273049154E-1,((60[&rate=5.317276365414832E-4]:4.917142846916E-1,56[&rate=5.317276365414832E-4]:4.88974558664E-1)[&rate=5.317276365414832E-4]:2.512675555007E-1,59[&rate=5.317276365414832E-4]:7.375023881373E-1)[&rate=5.317276365414832E-4]:5.694546472314E-2)[&rate=5.317276365414832E-4]:6.449826892437E-1,((((51[&rate=5.317276365414832E-4]:6.335230553043E-1,(11[&rate=5.317276365414832E-4]:2.713215911952E-1,17[&rate=5.317276365414832E-4]:3.096777555789E-1)[&rate=5.317276365414832E-4]:4.44393244931E-1)[&rate=5.317276365414832E-4]:6.833415465211E-2,((43[&rate=5.317276365414832E-4]:4.154451832569E-1,44[&rate=5.317276365414832E-4]:4.127054572295E-1)[&rate=5.317276365414832E-4]:1.626109629498E-2,(45[&rate=5.317276365414832E-4]:4.330062795469E-1,(48[&rate=5.317276365414832E-4]:3.485443847723E-1,50[&rate=5.317276365414832E-4]:2.663526039504E-1)[&rate=5.317276365414832E-4]:8.720162080195E-2)[&rate=5.317276365414832E-4]:1.787808219672E-2)[&rate=5.317276365414832E-4]:3.304249030073E-1)[&rate=5.317276365414832E-4]:1.873889047325E-1,(((63[&rate=5.317276365414832E-4]:4.242544370876E-1,58[&rate=5.317276365414832E-4]:4.215147110602E-1)[&rate=5.317276365414832E-4]:2.619839528403E-1,52[&rate=5.317276365414832E-4]:6.478822255442E-1)[&rate=5.317276365414832E-4]:1.228089704283E-1,((40[&rate=5.317276365414832E-4]:3.595524781224E-1,(47[&rate=5.317276365414832E-4]:2.720653400084E-1,42[&rate=5.317276365414832E-4]:2.55626983844E-1)[&rate=5.317276365414832E-4]:1.039254942784E-1)[&rate=5.317276365414832E-4]:1.307358661633E-1,54[&rate=5.317276365414832E-4]:6.820691662034E-1)[&rate=5.317276365414832E-4]:3.406768242896E-1)[&rate=5.317276365414832E-4]:1.185549187164E-1)[&rate=5.317276365414832E-4]:1.588646672136E-1,((12[&rate=5.317276365414832E-4]:5.02510047769E-1,15[&rate=5.317276365414832E-4]:5.408662121527E-1)[&rate=5.317276365414832E-4]:3.394902019665E-1,((8[&rate=5.317276365414832E-4]:6.324823724919E-1,((53[&rate=5.317276365414832E-4]:3.49249814078E-1,49[&rate=5.317276365414832E-4]:3.465100880504E-1)[&rate=5.317276365414832E-4]:1.421903977804E-1,(27[&rate=5.317276365414832E-4]:3.989089914903E-1,4[&rate=5.317276365414832E-4]:2.263062517643E-1)[&rate=5.317276365414832E-4]:2.048599874914E-1)[&rate=5.317276365414832E-4]:1.520010647431E-1)[&rate=5.317276365414832E-4]:1.187756515057E-1,(46[&rate=5.317276365414832E-4]:4.799691129944E-1,41[&rate=5.317276365414832E-4]:4.580513047753E-1)[&rate=5.317276365414832E-4]:2.740286370305E-1)[&rate=5.317276365414832E-4]:8.25230476559E-2)[&rate=5.317276365414832E-4]:2.883023129888E-1)[&rate=5.317276365414832E-4]:1.420046917085E-1)[&rate=5.317276365414832E-4]:4.082363897361E-3)[&rate=5.317276365414832E-4]:6.812443178428E-2,((16[&rate=5.317276365414832E-4]:7.562445901237E-1,(5[&rate=5.317276365414832E-4]:6.741478955976E-1,(9[&rate=5.317276365414832E-4]:3.410989198726E-1,13[&rate=5.317276365414832E-4]:3.794550842561E-1)[&rate=5.317276365414832E-4]:3.494873318894E-1)[&rate=5.317276365414832E-4]:1.908299589599E-2)[&rate=5.317276365414832E-4]:4.244274361966E-1,3[&rate=5.317276365414832E-4]:1.06560353317E0)[&rate=5.317276365414832E-4]:2.021981881779E-1)[&rate=5.317276365414832E-4]:4.10557262148E-1,38[&rate=5.317276365414832E-4]:6.75619257468E-1)[&rate=5.317276365414832E-4]:7.148322281991E-1,14[&rate=5.317276365414832E-4]:2.502780252791E0)[&rate=5.317276365414832E-4]:1.310310890985E-1,(29[&rate=5.317276365414832E-4]:5.416097376568E-1,((62[&rate=5.317276365414832E-4]:4.260215233911E-1,34[&rate=5.317276365414832E-4]:2.976062228446E-1)[&rate=5.317276365414832E-4]:1.42785924001E-1,(61[&rate=5.317276365414832E-4]:6.291997766139E-1,(((20[&rate=5.317276365414832E-4]:5.168197710876E-1,25[&rate=5.317276365414832E-4]:5.332581272519E-1)[&rate=5.317276365414832E-4]:4.643727157896E-1,(28[&rate=5.317276365414832E-4]:9.020679794135E-1,(24[&rate=5.317276365414832E-4]:7.402310407832E-1,(7[&rate=5.317276365414832E-4]:3.340422559044E-1,6[&rate=5.317276365414832E-4]:3.340422559044E-1)[&rate=5.317276365414832E-4]:2.993394698103E-1)[&rate=5.317276365414832E-4]:1.180013221919E-1)[&rate=5.317276365414832E-4]:1.339190280117E-1)[&rate=5.317276365414832E-4]:3.039176673884E-1,2[&rate=5.317276365414832E-4]:1.11250741454E0)[&rate=5.317276365414832E-4]:1.353199585669E0)[&rate=5.317276365414832E-4]:2.449200832794E-3)[&rate=5.317276365414832E-4]:3.017933944505E-2)[&rate=5.317276365414832E-4]:6.708678115002E-3)[&rate=5.317276365414832E-4]:1.583031299575E-1);
tree STATE_32180000 [&joint=-18003.313839204766,lnP=-18003.313839204766] = [&R] ((((29[&rate=4.690554538591377E-4]:5.818397064884E-1,((((((57[&rate=4.690554538591377E-4]:6.887868493995E-1,(59[&rate=4.690554538591377E-4]:6.057660643633E-1,(56[&rate=4.690554538591377E-4]:4.779682128733E-1,60[&rate=4.690554538591377E-4]:4.807079389009E-1)[&rate=4.690554538591377E-4]:1.305375775174E-1)[&rate=4.690554538591377E-4]:7.754133298123E-2)[&rate=4.690554538591377E-4]:7.942161545238E-1,((((51[&rate=4.690554538591377E-4]:6.636275711874E-1,((11[&rate=4.690554538591377E-4]:4.28591783146E-1,17[&rate=4.690554538591377E-4]:4.669479475297E-1)[&rate=4.690554538591377E-4]:2.574485307908E-1,(((45[&rate=4.690554538591377E-4]:4.528548098314E-1,(48[&rate=4.690554538591377E-4]:2.580513670812E-1,50[&rate=4.690554538591377E-4]:1.758595862593E-1)[&rate=4.690554538591377E-4]:1.975431687775E-1)[&rate=4.690554538591377E-4]:3.711296338694E-2,43[&rate=4.690554538591377E-4]:4.707896910266E-1)[&rate=4.690554538591377E-4]:7.563691549677E-2,44[&rate=4.690554538591377E-4]:5.43686880496E-1)[&rate=4.690554538591377E-4]:1.176958991944E-1)[&rate=4.690554538591377E-4]:5.977903807245E-2)[&rate=4.690554538591377E-4]:3.981109446741E-1,((((54[&rate=4.690554538591377E-4]:6.991809275117E-1,47[&rate=4.690554538591377E-4]:5.238384617583E-1)[&rate=4.690554538591377E-4]:3.422265498302E-3,(42[&rate=4.690554538591377E-4]:4.272419876346E-1,40[&rate=4.690554538591377E-4]:4.272419876346E-1)[&rate=4.690554538591377E-4]:8.358038345762E-2)[&rate=4.690554538591377E-4]:2.643109757075E-1,(63[&rate=4.690554538591377E-4]:3.551997936755E-1,58[&rate=4.690554538591377E-4]:3.524600676482E-1)[&rate=4.690554538591377E-4]:3.980157449051E-1)[&rate=4.690554538591377E-4]:1.920955081606E-2,52[&rate=4.690554538591377E-4]:7.340689250131E-1)[&rate=4.690554538591377E-4]:3.276695908485E-1)[&rate=4.690554538591377E-4]:1.419259574957E-1,((12[&rate=4.690554538591377E-4]:4.801564568859E-1,15[&rate=4.690554538591377E-4]:5.185126212696E-1)[&rate=4.690554538591377E-4]:3.447798302224E-1,((46[&rate=4.690554538591377E-4]:5.905020445774E-1,41[&rate=4.690554538591377E-4]:5.685842363583E-1)[&rate=4.690554538591377E-4]:2.218124687915E-1,(((27[&rate=4.690554538591377E-4]:4.097783748714E-1,4[&rate=4.690554538591377E-4]:2.371756351454E-1)[&rate=4.690554538591377E-4]:2.401833608629E-1,49[&rate=4.690554538591377E-4]:5.348932425835E-1)[&rate=4.690554538591377E-4]:1.247636844419E-2,(53[&rate=4.690554538591377E-4]:2.806497642068E-1,8[&rate=4.690554538591377E-4]:2.696908600971E-1)[&rate=4.690554538591377E-4]:2.694595728485E-1)[&rate=4.690554538591377E-4]:2.704243543959E-1)[&rate=4.690554538591377E-4]:7.1423216847E-3)[&rate=4.690554538591377E-4]:4.609199670708E-1)[&rate=4.690554538591377E-4]:2.201849555992E-2,((39[&rate=4.690554538591377E-4]:2.227999252124E-2,(22[&rate=4.690554538591377E-4]:9.381122005894E-1,((26[&rate=4.690554538591377E-4]:6.365725366039E-1,19[&rate=4.690554538591377E-4]:6.119150023575E-1)[&rate=4.690554538591377E-4]:2.292035851984E-1,1[&rate=4.690554538591377E-4]:7.947475193939E-2)[&rate=4.690554538591377E-4]:7.781553084183E-2)[&rate=4.690554538591377E-4]:2.458116275482E-1)[&rate=4.690554538591377E-4]:1.587150271507E-1,((10[&rate=4.690554538591377E-4]:5.761043458667E-1,55[&rate=4.690554538591377E-4]:5.56926263675E-1)[&rate=4.690554538591377E-4]:2.534357306575E-1,(21[&rate=4.690554538591377E-4]:7.030577402779E-1,(23[&rate=4.690554538591377E-4]:6.132378376678E-1,18[&rate=4.690554538591377E-4]:5.940597554761E-1)[&rate=4.690554538591377E-4]:1.007788067198E-1)[&rate=4.690554538591377E-4]:2.114138430956E-1)[&rate=4.690554538591377E-4]:4.172083678051E-1)[&rate=4.690554538591377E-4]:5.290712732755E-2)[&rate=4.690554538591377E-4]:2.525514458028E-3)[&rate=4.690554538591377E-4]:7.633946224907E-2,((9[&rate=4.690554538591377E-4]:5.076580805606E-1,13[&rate=4.690554538591377E-4]:5.460142449441E-1)[&rate=4.690554538591377E-4]:7.53913485483E-1,((16[&rate=4.690554538591377E-4]:3.80187844624E-1,3[&rate=4.690554538591377E-4]:2.651193514734E-1)[&rate=4.690554538591377E-4]:8.967701909607E-1,5[&rate=4.690554538591377E-4]:1.213944336955E0)[&rate=4.690554538591377E-4]:3.118887292474E-2)[&rate=4.690554538591377E-4]:1.169489823204E-1)[&rate=4.690554538591377E-4]:2.758023132177E-1,38[&rate=4.690554538591377E-4]:5.830899848693E-1)[&rate=4.690554538591377E-4]:9.173938896738E-1,14[&rate=4.690554538591377E-4]:2.612812641667E0)[&rate=4.690554538591377E-4]:1.308461116277E-2,((34[&rate=4.690554538591377E-4]:4.564859684371E-1,62[&rate=4.690554538591377E-4]:5.849012689836E-1)[&rate=4.690554538591377E-4]:5.514623922395E-3,(61[&rate=4.690554538591377E-4]:6.38484178695E-1,(((24[&rate=4.690554538591377E-4]:7.526124519121E-1,(7[&rate=4.690554538591377E-4]:3.890464478615E-1,6[&rate=4.690554538591377E-4]:3.890464478615E-1)[&rate=4.690554538591377E-4]:2.567166889821E-1)[&rate=4.690554538591377E-4]:1.32717634588E-1,((20[&rate=4.690554538591377E-4]:4.263908557345E-1,25[&rate=4.690554538591377E-4]:4.428292118989E-1)[&rate=4.690554538591377E-4]:3.48908869059E-1,28[&rate=4.690554538591377E-4]:8.300942453416E-1)[&rate=4.690554538591377E-4]:9.907145759687E-2)[&rate=4.690554538591377E-4]:5.063284275792E-1,2[&rate=4.690554538591377E-4]:1.208096870244E0)[&rate=4.690554538591377E-4]:1.266894532046E0)[&rate=4.690554538591377E-4]:1.47732442656E-2)[&rate=4.690554538591377E-4]:7.365482986387E-3)[&rate=4.690554538591377E-4]:4.143537977635E-2)[&rate=4.690554538591377E-4]:9.93727730268E-2,35[&rate=4.690554538591377E-4]:8.096277800615E-1)[&rate=4.690554538591377E-4]:3.59372480248E-2,((36[&rate=4.690554538591377E-4]:6.866440354312E-1,30[&rate=4.690554538591377E-4]:5.363708113877E-1)[&rate=4.690554538591377E-4]:8.723869892461E-2,33[&rate=4.690554538591377E-4]:7.383636086729E-1)[&rate=4.690554538591377E-4]:9.354021722777E-2)[&rate=4.690554538591377E-4]:1.577266203428E-1,(32[&rate=4.690554538591377E-4]:6.528161556857E-1,(37[&rate=4.690554538591377E-4]:1.763226318679E-1,31[&rate=4.690554538591377E-4]:1.763226318679E-1)[&rate=4.690554538591377E-4]:3.917940702658E-1)[&rate=4.690554538591377E-4]:3.614044544922E-1);
tree STATE_32182000 [&joint=-18010.19311182287,lnP=-18010.19311182287] = [&R] (((33[&rate=5.844204635898133E-4]:6.252246400919E-1,30[&rate=5.844204635898133E-4]:5.104705417312E-1)[&rate=5.844204635898133E-4]:1.609244626203E-3,36[&rate=5.844204635898133E-4]:6.623530104009E-1)[&rate=5.844204635898133E-4]:1.646772764505E-1,(((29[&rate=5.844204635898133E-4]:5.59984207813E-1,((62[&rate=5.844204635898133E-4]:5.754099037908E-1,34[&rate=5.844204635898133E-4]:4.469946032443E-1)[&rate=5.844204635898133E-4]:1.120233750853E-2,61[&rate=5.844204635898133E-4]:6.494537713539E-1)[&rate=5.844204635898133E-4]:3.074901569398E-2)[&rate=5.844204635898133E-4]:6.635797730682E-3,((31[&rate=5.844204635898133E-4]:4.865027418357E-1,14[&rate=5.844204635898133E-4]:2.51735085921E0)[&rate=5.844204635898133E-4]:1.014050598353E-1,(((24[&rate=5.844204635898133E-4]:6.524116721883E-1,(7[&rate=5.844204635898133E-4]:2.995452086839E-1,6[&rate=5.844204635898133E-4]:2.995452086839E-1)[&rate=5.844204635898133E-4]:2.460171484359E-1)[&rate=5.844204635898133E-4]:2.91807900813E-1,(28[&rate=5.844204635898133E-4]:9.420512299972E-1,(20[&rate=5.844204635898133E-4]:3.555885825132E-1,25[&rate=5.844204635898133E-4]:3.720269386776E-1)[&rate=5.844204635898133E-4]:5.316681269359E-1)[&rate=5.844204635898133E-4]:4.600395944255E-2)[&rate=5.844204635898133E-4]:1.611356510856E-1,2[&rate=5.844204635898133E-4]:9.217935802512E-1)[&rate=5.844204635898133E-4]:1.568195215506E0)[&rate=5.844204635898133E-4]:3.335701261564E-2)[&rate=5.844204635898133E-4]:6.973866176861E-2,((((((57[&rate=5.844204635898133E-4]:5.877614513931E-1,(56[&rate=5.844204635898133E-4]:4.805046106787E-1,(59[&rate=5.844204635898133E-4]:4.382743222108E-1,60[&rate=5.844204635898133E-4]:4.437537742657E-1)[&rate=5.844204635898133E-4]:3.94905624405E-2)[&rate=5.844204635898133E-4]:1.045171146868E-1)[&rate=5.844204635898133E-4]:8.106948513297E-1,(((39[&rate=5.844204635898133E-4]:3.59692395142E-2,(22[&rate=5.844204635898133E-4]:1.064747622791E0,((26[&rate=5.844204635898133E-4]:7.654044289194E-1,19[&rate=5.844204635898133E-4]:7.40746894673E-1)[&rate=5.844204635898133E-4]:1.260064537987E-1,1[&rate=5.844204635898133E-4]:1.051095128552E-1)[&rate=5.844204635898133E-4]:1.788161921274E-1)[&rate=5.844204635898133E-4]:1.328654523397E-1)[&rate=5.844204635898133E-4]:2.587494988466E-2,((10[&rate=5.844204635898133E-4]:3.996126496663E-1,55[&rate=5.844204635898133E-4]:3.804345674746E-1)[&rate=5.844204635898133E-4]:9.815453562612E-2,(21[&rate=5.844204635898133E-4]:4.56533376803E-1,(23[&rate=5.844204635898133E-4]:3.112898196838E-1,18[&rate=5.844204635898133E-4]:2.92111737492E-1)[&rate=5.844204635898133E-4]:1.562024612289E-1)[&rate=5.844204635898133E-4]:1.261653153387E-1)[&rate=5.844204635898133E-4]:6.298304287639E-1)[&rate=5.844204635898133E-4]:7.902017661369E-2,(((((43[&rate=5.844204635898133E-4]:2.380320016745E-1,44[&rate=5.844204635898133E-4]:2.352922756472E-1)[&rate=5.844204635898133E-4]:3.765125956627E-1,(45[&rate=5.844204635898133E-4]:3.468669810242E-1,(48[&rate=5.844204635898133E-4]:2.142611854962E-1,50[&rate=5.844204635898133E-4]:1.320694046744E-1)[&rate=5.844204635898133E-4]:1.353455215554E-1)[&rate=5.844204635898133E-4]:2.868556985047E-1)[&rate=5.844204635898133E-4]:2.043559895233E-1,((11[&rate=5.844204635898133E-4]:3.936337438196E-1,17[&rate=5.844204635898133E-4]:4.319899082033E-1)[&rate=5.844204635898133E-4]:3.845204146151E-1,51[&rate=5.844204635898133E-4]:6.959623776128E-1)[&rate=5.844204635898133E-4]:6.26642366449E-2)[&rate=5.844204635898133E-4]:1.096573455278E-1,(((63[&rate=5.844204635898133E-4]:2.747488841193E-1,58[&rate=5.844204635898133E-4]:2.720091580919E-1)[&rate=5.844204635898133E-4]:5.466179668582E-1,(42[&rate=5.844204635898133E-4]:2.466580449627E-1,(47[&rate=5.844204635898133E-4]:2.576791773015E-1,(54[&rate=5.844204635898133E-4]:4.283190711759E-1,40[&rate=5.844204635898133E-4]:2.365382492581E-1)[&rate=5.844204635898133E-4]:4.702571879037E-3)[&rate=5.844204635898133E-4]:5.417223825547E-3)[&rate=5.844204635898133E-4]:5.966266142339E-1)[&rate=5.844204635898133E-4]:3.264543646887E-2,52[&rate=5.844204635898133E-4]:8.156561230627E-1)[&rate=5.844204635898133E-4]:5.262783672284E-2)[&rate=5.844204635898133E-4]:1.754554910416E-1,(((12[&rate=5.844204635898133E-4]:5.04294265024E-1,15[&rate=5.844204635898133E-4]:5.426504294077E-1)[&rate=5.844204635898133E-4]:2.042255901349E-1,(46[&rate=5.844204635898133E-4]:3.497208085921E-1,41[&rate=5.844204635898133E-4]:3.278030003731E-1)[&rate=5.844204635898133E-4]:3.53319594512E-1)[&rate=5.844204635898133E-4]:1.159084805501E-1,(((27[&rate=5.844204635898133E-4]:3.291426021457E-1,4[&rate=5.844204635898133E-4]:1.565398624197E-1)[&rate=5.844204635898133E-4]:3.195566845135E-1,(53[&rate=5.844204635898133E-4]:4.782001560061E-1,8[&rate=5.844204635898133E-4]:4.672412518965E-1)[&rate=5.844204635898133E-4]:5.817036352987E-2)[&rate=5.844204635898133E-4]:2.58204540923E-1,49[&rate=5.844204635898133E-4]:7.918353344315E-1)[&rate=5.844204635898133E-4]:3.259300127748E-2)[&rate=5.844204635898133E-4]:3.015028959401E-1)[&rate=5.844204635898133E-4]:8.89057371031E-2)[&rate=5.844204635898133E-4]:1.101659424444E-2)[&rate=5.844204635898133E-4]:2.220944615342E-1,(5[&rate=5.844204635898133E-4]:9.346513545602E-1,((16[&rate=5.844204635898133E-4]:7.159286453844E-1,3[&rate=5.844204635898133E-4]:6.008601522338E-1)[&rate=5.844204635898133E-4]:2.343983085563E-1,(9[&rate=5.844204635898133E-4]:6.909959581625E-1,13[&rate=5.844204635898133E-4]:7.293521225459E-1)[&rate=5.844204635898133E-4]:2.127556533125E-1)[&rate=5.844204635898133E-4]:4.733809924953E-2)[&rate=5.844204635898133E-4]:4.886391357241E-1)[&rate=5.844204635898133E-4]:6.547928563789E-1,38[&rate=5.844204635898133E-4]:1.023288826115E0)[&rate=5.844204635898133E-4]:5.75108840749E-1,(37[&rate=5.844204635898133E-4]:3.639790125949E-1,32[&rate=5.844204635898133E-4]:4.48678466147E-1)[&rate=5.844204635898133E-4]:3.158993040185E-1)[&rate=5.844204635898133E-4]:3.58918994992E-3,35[&rate=5.844204635898133E-4]:7.572379983666E-1)[&rate=5.844204635898133E-4]:7.535969491961E-3)[&rate=5.844204635898133E-4]:4.039839549559E-2);
tree STATE_32184000 [&joint=-18027.5905680223,lnP=-18027.5905680223] = [&R] ((((((35[&rate=5.521231128630431E-4]:6.484807193658E-1,(37[&rate=5.521231128630431E-4]:4.555135271558E-1,32[&rate=5.521231128630431E-4]:5.402129807079E-1)[&rate=5.521231128630431E-4]:1.191967004066E-1)[&rate=5.521231128630431E-4]:4.140237659785E-3,((30[&rate=5.521231128630431E-4]:4.183725278563E-1,33[&rate=5.521231128630431E-4]:5.33126626217E-1)[&rate=5.521231128630431E-4]:6.303254356847E-2,36[&rate=5.521231128630431E-4]:6.316782954683E-1)[&rate=5.521231128630431E-4]:4.280058505449E-2)[&rate=5.521231128630431E-4]:2.804506439953E-2,((((((22[&rate=5.521231128630431E-4]:1.068038245779E0,((26[&rate=5.521231128630431E-4]:6.84938335622E-1,19[&rate=5.521231128630431E-4]:6.602808013755E-1)[&rate=5.521231128630431E-4]:2.4654555204E-1,1[&rate=5.521231128630431E-4]:1.45182517799E-1)[&rate=5.521231128630431E-4]:1.420338101715E-1)[&rate=5.521231128630431E-4]:9.909697111093E-2,((10[&rate=5.521231128630431E-4]:3.070255370741E-1,55[&rate=5.521231128630431E-4]:2.878474548824E-1)[&rate=5.521231128630431E-4]:3.107434479325E-1,(21[&rate=5.521231128630431E-4]:5.26054414331E-1,(23[&rate=5.521231128630431E-4]:2.5054264596E-1,18[&rate=5.521231128630431E-4]:2.313645637683E-1)[&rate=5.521231128630431E-4]:2.864706724807E-1)[&rate=5.521231128630431E-4]:1.766460775247E-1)[&rate=5.521231128630431E-4]:4.534758209243E-1)[&rate=5.521231128630431E-4]:1.143196793153E-2,39[&rate=5.521231128630431E-4]:1.692334920489E-2)[&rate=5.521231128630431E-4]:5.624938105977E-2,(((((((63[&rate=5.521231128630431E-4]:1.869408690941E-1,58[&rate=5.521231128630431E-4]:1.842011430668E-1)[&rate=5.521231128630431E-4]:2.941988033096E-1,(54[&rate=5.521231128630431E-4]:6.094859181394E-1,(42[&rate=5.521231128630431E-4]:2.354012748454E-1,(47[&rate=5.521231128630431E-4]:1.748094351077E-1,40[&rate=5.521231128630431E-4]:1.583710789433E-1)[&rate=5.521231128630431E-4]:7.703019590213E-2)[&rate=5.521231128630431E-4]:1.823038213762E-1)[&rate=5.521231128630431E-4]:8.535238440109E-2)[&rate=5.521231128630431E-4]:8.393178117113E-2,52[&rate=5.521231128630431E-4]:5.267152891911E-1)[&rate=5.521231128630431E-4]:1.673063621189E-1,((11[&rate=5.521231128630431E-4]:3.815326760521E-1,17[&rate=5.521231128630431E-4]:4.198888404358E-1)[&rate=5.521231128630431E-4]:5.678457321966E-2,51[&rate=5.521231128630431E-4]:3.561254684499E-1)[&rate=5.521231128630431E-4]:3.378961828602E-1)[&rate=5.521231128630431E-4]:5.574599769433E-2,((43[&rate=5.521231128630431E-4]:5.274818732443E-1,44[&rate=5.521231128630431E-4]:5.247421472169E-1)[&rate=5.521231128630431E-4]:1.05050138418E-1,(45[&rate=5.521231128630431E-4]:4.458704956305E-1,(48[&rate=5.521231128630431E-4]:3.110927179365E-1,50[&rate=5.521231128630431E-4]:2.289009371147E-1)[&rate=5.521231128630431E-4]:1.375175037214E-1)[&rate=5.521231128630431E-4]:2.058395982235E-1)[&rate=5.521231128630431E-4]:1.775096099448E-1)[&rate=5.521231128630431E-4]:1.303750652328E-1,((49[&rate=5.521231128630431E-4]:6.689248570233E-1,((8[&rate=5.521231128630431E-4]:2.761160300806E-1,53[&rate=5.521231128630431E-4]:2.870749341903E-1)[&rate=5.521231128630431E-4]:2.965147849339E-1,(27[&rate=5.521231128630431E-4]:3.794121437027E-1,4[&rate=5.521231128630431E-4]:2.068094039767E-1)[&rate=5.521231128630431E-4]:3.165063425447E-1)[&rate=5.521231128630431E-4]:8.807486392676E-2)[&rate=5.521231128630431E-4]:1.27465400372E-1,((12[&rate=5.521231128630431E-4]:3.212696297568E-1,15[&rate=5.521231128630431E-4]:3.596257941404E-1)[&rate=5.521231128630431E-4]:4.352671304672E-1,(46[&rate=5.521231128630431E-4]:6.424869757677E-1,41[&rate=5.521231128630431E-4]:6.205691675486E-1)[&rate=5.521231128630431E-4]:1.085703324015E-1)[&rate=5.521231128630431E-4]:3.985349717138E-2)[&rate=5.521231128630431E-4]:1.659442376637E-1)[&rate=5.521231128630431E-4]:1.331693331563E-1,(57[&rate=5.521231128630431E-4]:5.075659919865E-1,(56[&rate=5.521231128630431E-4]:4.338656463477E-1,(60[&rate=5.521231128630431E-4]:3.141129168167E-1,59[&rate=5.521231128630431E-4]:3.086334647618E-1)[&rate=5.521231128630431E-4]:1.224924555585E-1)[&rate=5.521231128630431E-4]:7.096061961123E-2)[&rate=5.521231128630431E-4]:7.60540575955E-1)[&rate=5.521231128630431E-4]:5.164150478895E-2)[&rate=5.521231128630431E-4]:3.617587556E-2,(3[&rate=5.521231128630431E-4]:7.420214168781E-1,(((9[&rate=5.521231128630431E-4]:4.05873292915E-1,13[&rate=5.521231128630431E-4]:4.442294572984E-1)[&rate=5.521231128630431E-4]:5.064752581896E-2,16[&rate=5.521231128630431E-4]:5.030961611997E-1)[&rate=5.521231128630431E-4]:1.560154799254E-1,5[&rate=5.521231128630431E-4]:5.96097942495E-1)[&rate=5.521231128630431E-4]:1.979782689035E-1)[&rate=5.521231128630431E-4]:3.645874629192E-1)[&rate=5.521231128630431E-4]:4.891399948981E-1,38[&rate=5.521231128630431E-4]:5.930091486679E-1)[&rate=5.521231128630431E-4]:9.324057312047E-1)[&rate=5.521231128630431E-4]:5.539201067504E-2,((34[&rate=5.521231128630431E-4]:4.349843668832E-1,(14[&rate=5.521231128630431E-4]:2.559015747379E0,29[&rate=5.521231128630431E-4]:4.735228212616E-1)[&rate=5.521231128630431E-4]:3.24997969878E-2)[&rate=5.521231128630431E-4]:1.788460979773E-2,(61[&rate=5.521231128630431E-4]:6.339490157058E-1,62[&rate=5.521231128630431E-4]:5.711074856512E-1)[&rate=5.521231128630431E-4]:1.017679157623E-2)[&rate=5.521231128630431E-4]:8.373550350676E-2)[&rate=5.521231128630431E-4]:7.224622673876E-2,((20[&rate=5.521231128630431E-4]:3.735442520961E-1,25[&rate=5.521231128630431E-4]:3.899826082605E-1)[&rate=5.521231128630431E-4]:7.683322591654E-1,((24[&rate=5.521231128630431E-4]:9.406424049302E-1,(7[&rate=5.521231128630431E-4]:2.186658357451E-1,6[&rate=5.521231128630431E-4]:2.186658357451E-1)[&rate=5.521231128630431E-4]:6.151272541165E-1)[&rate=5.521231128630431E-4]:8.068416156082E-2,(28[&rate=5.521231128630431E-4]:5.705536770546E-1,2[&rate=5.521231128630431E-4]:3.431564167806E-1)[&rate=5.521231128630431E-4]:4.946085058748E-1)[&rate=5.521231128630431E-4]:1.315088488801E-1)[&rate=5.521231128630431E-4]:1.667340989587E0)[&rate=5.521231128630431E-4]:1.239223760521E-1,31[&rate=5.521231128630431E-4]:8.584561430877E-1);
tree STATE_32186000 [&joint=-18019.863940395535,lnP=-18019.863940395535] = [&R] (29[&rate=6.070367694178511E-4]:7.700598609542E-1,((((((36[&rate=6.070367694178511E-4]:5.320163734776E-1,33[&rate=6.070367694178511E-4]:4.964972477947E-1)[&rate=6.070367694178511E-4]:1.586410004604E-1,30[&rate=6.070367694178511E-4]:5.403841498944E-1)[&rate=6.070367694178511E-4]:4.222450784088E-2,((35[&rate=6.070367694178511E-4]:5.626446802332E-1,((31[&rate=6.070367694178511E-4]:1.929697754032E-1,37[&rate=6.070367694178511E-4]:1.929697754032E-1)[&rate=6.070367694178511E-4]:1.531537213085E-1,32[&rate=6.070367694178511E-4]:4.308229502637E-1)[&rate=6.070367694178511E-4]:1.427506917182E-1)[&rate=6.070367694178511E-4]:1.428043040165E-1,(24[&rate=6.070367694178511E-4]:1.051503427214E0,((28[&rate=6.070367694178511E-4]:5.884672138253E-1,2[&rate=6.070367694178511E-4]:3.610699535512E-1)[&rate=6.070367694178511E-4]:5.038422674209E-1,((20[&rate=6.070367694178511E-4]:5.06501191234E-1,25[&rate=6.070367694178511E-4]:5.229395473983E-1)[&rate=6.070367694178511E-4]:5.123373792464E-1,(7[&rate=6.070367694178511E-4]:4.296365665751E-1,6[&rate=6.070367694178511E-4]:4.296365665751E-1)[&rate=6.070367694178511E-4]:4.933115929465E-1)[&rate=6.070367694178511E-4]:1.867639021766E-2)[&rate=6.070367694178511E-4]:3.029562405943E-3)[&rate=6.070367694178511E-4]:1.665817703155E0)[&rate=6.070367694178511E-4]:5.5749740319E-3)[&rate=6.070367694178511E-4]:2.110614921117E-2,((((((10[&rate=6.070367694178511E-4]:3.898467941593E-1,55[&rate=6.070367694178511E-4]:3.706687119676E-1)[&rate=6.070367694178511E-4]:3.112248544679E-1,(21[&rate=6.070367694178511E-4]:5.781896178778E-1,(23[&rate=6.070367694178511E-4]:5.021824772171E-1,18[&rate=6.070367694178511E-4]:4.830043950254E-1)[&rate=6.070367694178511E-4]:8.696604477034E-2)[&rate=6.070367694178511E-4]:2.078135375987E-1)[&rate=6.070367694178511E-4]:3.818231230681E-1,((22[&rate=6.070367694178511E-4]:1.009405871019E0,((26[&rate=6.070367694178511E-4]:6.120275538421E-1,19[&rate=6.070367694178511E-4]:5.873700195956E-1)[&rate=6.070367694178511E-4]:2.959383558448E-1,1[&rate=6.070367694178511E-4]:1.21664539824E-1)[&rate=6.070367694178511E-4]:1.069194133864E-1)[&rate=6.070367694178511E-4]:1.583017675228E-1,39[&rate=6.070367694178511E-4]:6.063802924995E-3)[&rate=6.070367694178511E-4]:1.107754411289E-2)[&rate=6.070367694178511E-4]:2.214774823355E-1,(((((((54[&rate=6.070367694178511E-4]:4.466327188088E-1,(40[&rate=6.070367694178511E-4]:3.740208592559E-2,42[&rate=6.070367694178511E-4]:3.740208592559E-2)[&rate=6.070367694178511E-4]:2.174498109655E-1)[&rate=6.070367694178511E-4]:7.861048446136E-2,47[&rate=6.070367694178511E-4]:3.499007375168E-1)[&rate=6.070367694178511E-4]:3.358208970486E-1,((63[&rate=6.070367694178511E-4]:1.942225019395E-1,58[&rate=6.070367694178511E-4]:1.914827759122E-1)[&rate=6.070367694178511E-4]:3.073323266939E-1,52[&rate=6.070367694178511E-4]:4.631986642498E-1)[&rate=6.070367694178511E-4]:1.458106415484E-1)[&rate=6.070367694178511E-4]:7.919891665253E-2,((43[&rate=6.070367694178511E-4]:6.098752102951E-2,44[&rate=6.070367694178511E-4]:5.824779500215E-2)[&rate=6.070367694178511E-4]:6.29967150825E-1,(50[&rate=6.070367694178511E-4]:4.616504242591E-1,(48[&rate=6.070367694178511E-4]:5.026684475448E-1,45[&rate=6.070367694178511E-4]:4.999287215174E-1)[&rate=6.070367694178511E-4]:4.117375753618E-2)[&rate=6.070367694178511E-4]:1.690302749926E-1)[&rate=6.070367694178511E-4]:5.752752319901E-2)[&rate=6.070367694178511E-4]:3.240609321372E-2,((11[&rate=6.070367694178511E-4]:3.884309837241E-1,17[&rate=6.070367694178511E-4]:4.267871481077E-1)[&rate=6.070367694178511E-4]:1.38536111524E-1,51[&rate=6.070367694178511E-4]:4.447753144262E-1)[&rate=6.070367694178511E-4]:2.758390012382E-1)[&rate=6.070367694178511E-4]:1.339716873902E-1,(((27[&rate=6.070367694178511E-4]:3.784580319443E-1,4[&rate=6.070367694178511E-4]:2.058552922183E-1)[&rate=6.070367694178511E-4]:1.980126954038E-1,(8[&rate=6.070367694178511E-4]:4.368178720542E-1,(53[&rate=6.070367694178511E-4]:3.481959107785E-1,49[&rate=6.070367694178511E-4]:3.454561847509E-1)[&rate=6.070367694178511E-4]:9.95808653854E-2)[&rate=6.070367694178511E-4]:1.636518406097E-2)[&rate=6.070367694178511E-4]:2.343721952747E-1,((46[&rate=6.070367694178511E-4]:5.746679201689E-1,41[&rate=6.070367694178511E-4]:5.527501119499E-1)[&rate=6.070367694178511E-4]:1.115749446132E-1,(12[&rate=6.070367694178511E-4]:4.86857684162E-1,15[&rate=6.070367694178511E-4]:5.252138485456E-1)[&rate=6.070367694178511E-4]:2.048646326749E-1)[&rate=6.070367694178511E-4]:4.052112635148E-3)[&rate=6.070367694178511E-4]:2.410033544045E-1)[&rate=6.070367694178511E-4]:1.597338419014E-2,(57[&rate=6.070367694178511E-4]:5.693275065169E-1,((56[&rate=6.070367694178511E-4]:2.798526615893E-1,60[&rate=6.070367694178511E-4]:2.825923876169E-1)[&rate=6.070367694178511E-4]:1.22183256518E-1,59[&rate=6.070367694178511E-4]:3.9929619208E-1)[&rate=6.070367694178511E-4]:1.64551862382E-1)[&rate=6.070367694178511E-4]:5.56026401276E-1)[&rate=6.070367694178511E-4]:3.598402640463E-1)[&rate=6.070367694178511E-4]:2.164800675672E-1,(((16[&rate=6.070367694178511E-4]:5.595576831887E-1,3[&rate=6.070367694178511E-4]:4.444891900381E-1)[&rate=6.070367694178511E-4]:7.08524512303E-2,(9[&rate=6.070367694178511E-4]:4.022805234654E-1,13[&rate=6.070367694178511E-4]:4.406366878488E-1)[&rate=6.070367694178511E-4]:1.815542684879E-1)[&rate=6.070367694178511E-4]:4.265007099739E-2,5[&rate=6.070367694178511E-4]:6.100465067862E-1)[&rate=6.070367694178511E-4]:8.943674586475E-1)[&rate=6.070367694178511E-4]:9.650794972792E-1,38[&rate=6.070367694178511E-4]:1.414698942165E0)[&rate=6.070367694178511E-4]:1.621800237754E-1)[&rate=6.070367694178511E-4]:1.645886863838E-2,((62[&rate=6.070367694178511E-4]:5.953698010318E-1,14[&rate=6.070367694178511E-4]:2.623485677969E0)[&rate=6.070367694178511E-4]:4.580928276235E-3,61[&rate=6.070367694178511E-4]:6.627922593626E-1)[&rate=6.070367694178511E-4]:7.75999954572E-2)[&rate=6.070367694178511E-4]:1.117840320147E-2,34[&rate=6.070367694178511E-4]:5.603138274201E-1)[&rate=6.070367694178511E-4]:1.387077821679E-1);
tree STATE_32188000 [&joint=-18004.63906062309,lnP=-18004.63906062309] = [&R] (61[&rate=5.827687927711828E-4]:8.101832822071E-1,((((62[&rate=5.827687927711828E-4]:6.516947717496E-1,(34[&rate=5.827687927711828E-4]:4.10214153445E-1,((((24[&rate=5.827687927711828E-4]:6.161621315881E-1,(7[&rate=5.827687927711828E-4]:2.350926462945E-1,6[&rate=5.827687927711828E-4]:2.350926462945E-1)[&rate=5.827687927711828E-4]:2.742201702251E-1)[&rate=5.827687927711828E-4]:2.465284510716E-1,28[&rate=5.827687927711828E-4]:9.065261990981E-1)[&rate=5.827687927711828E-4]:5.599640611028E-2,(20[&rate=5.827687927711828E-4]:4.719608523967E-1,25[&rate=5.827687927711828E-4]:4.883992085611E-1)[&rate=5.827687927711828E-4]:4.357672322636E-1)[&rate=5.827687927711828E-4]:2.340509550501E-1,2[&rate=5.827687927711828E-4]:9.691762999844E-1)[&rate=5.827687927711828E-4]:1.468801907656E0)[&rate=5.827687927711828E-4]:1.130653177581E-1)[&rate=5.827687927711828E-4]:2.632698020756E-3,14[&rate=5.827687927711828E-4]:2.682443346707E0)[&rate=5.827687927711828E-4]:2.884588125196E-2,29[&rate=5.827687927711828E-4]:6.25796301842E-1)[&rate=5.827687927711828E-4]:2.649324889586E-2,(((36[&rate=5.827687927711828E-4]:6.158094570599E-1,33[&rate=5.827687927711828E-4]:5.802903313771E-1)[&rate=5.827687927711828E-4]:7.572097804912E-3,30[&rate=5.827687927711828E-4]:4.731083308213E-1)[&rate=5.827687927711828E-4]:1.329383614561E-1,((35[&rate=5.827687927711828E-4]:7.234413540559E-1,((31[&rate=5.827687927711828E-4]:7.856459732092E-2,37[&rate=5.827687927711828E-4]:7.856459732092E-2)[&rate=5.827687927711828E-4]:3.623140870776E-1,32[&rate=5.827687927711828E-4]:5.255781379505E-1)[&rate=5.827687927711828E-4]:2.087921778541E-1)[&rate=5.827687927711828E-4]:1.533134491071E-3,(((((22[&rate=5.827687927711828E-4]:1.051974707719E0,((26[&rate=5.827687927711828E-4]:7.460477287625E-1,19[&rate=5.827687927711828E-4]:7.213901945161E-1)[&rate=5.827687927711828E-4]:1.660760048766E-1,1[&rate=5.827687927711828E-4]:1.258223637762E-1)[&rate=5.827687927711828E-4]:1.453304261342E-1)[&rate=5.827687927711828E-4]:1.84625308587E-1,(39[&rate=5.827687927711828E-4]:6.275618089016E-3,((10[&rate=5.827687927711828E-4]:6.461678375425E-1,55[&rate=5.827687927711828E-4]:6.269897553507E-1)[&rate=5.827687927711828E-4]:1.955468850248E-1,(21[&rate=5.827687927711828E-4]:5.885103398383E-1,(23[&rate=5.827687927711828E-4]:2.864593027598E-1,18[&rate=5.827687927711828E-4]:2.67281220568E-1)[&rate=5.827687927711828E-4]:3.130099411882E-1)[&rate=5.827687927711828E-4]:3.381358895781E-1)[&rate=5.827687927711828E-4]:2.303143201792E-1)[&rate=5.827687927711828E-4]:6.868056260023E-2)[&rate=5.827687927711828E-4]:2.883796733768E-2,(((((63[&rate=5.827687927711828E-4]:2.71564059646E-1,58[&rate=5.827687927711828E-4]:2.688243336187E-1)[&rate=5.827687927711828E-4]:4.4932115865E-1,(((54[&rate=5.827687927711828E-4]:5.148284291855E-1,(40[&rate=5.827687927711828E-4]:8.294600868501E-2,47[&rate=5.827687927711828E-4]:9.938436484939E-2)[&rate=5.827687927711828E-4]:2.401015985828E-1)[&rate=5.827687927711828E-4]:2.798647461938E-2,42[&rate=5.827687927711828E-4]:3.510340818871E-1)[&rate=5.827687927711828E-4]:1.508113635704E-1,52[&rate=5.827687927711828E-4]:4.415714728548E-1)[&rate=5.827687927711828E-4]:2.409575810576E-1)[&rate=5.827687927711828E-4]:1.231439735252E-1,(((11[&rate=5.827687927711828E-4]:3.737041739945E-1,17[&rate=5.827687927711828E-4]:4.120603383782E-1)[&rate=5.827687927711828E-4]:1.660881697069E-1,51[&rate=5.827687927711828E-4]:4.576005628795E-1)[&rate=5.827687927711828E-4]:2.188476938388E-1,((((44[&rate=5.827687927711828E-4]:2.051923446935E-1,43[&rate=5.827687927711828E-4]:2.079320707208E-1)[&rate=5.827687927711828E-4]:6.274210136308E-2,45[&rate=5.827687927711828E-4]:2.898522542756E-1)[&rate=5.827687927711828E-4]:1.624076947334E-1,50[&rate=5.827687927711828E-4]:3.728078942146E-1)[&rate=5.827687927711828E-4]:1.006138107365E-1,48[&rate=5.827687927711828E-4]:5.556134857729E-1)[&rate=5.827687927711828E-4]:2.030265517673E-1)[&rate=5.827687927711828E-4]:1.292247707193E-1)[&rate=5.827687927711828E-4]:5.346792975805E-2,(((46[&rate=5.827687927711828E-4]:5.05905674709E-1,41[&rate=5.827687927711828E-4]:4.839878664899E-1)[&rate=5.827687927711828E-4]:7.518415477631E-2,(12[&rate=5.827687927711828E-4]:4.095644139499E-1,15[&rate=5.827687927711828E-4]:4.479205783336E-1)[&rate=5.827687927711828E-4]:1.7700486759E-1)[&rate=5.827687927711828E-4]:6.203460836911E-2,(((27[&rate=5.827687927711828E-4]:3.378285636988E-1,4[&rate=5.827687927711828E-4]:1.652258239728E-1)[&rate=5.827687927711828E-4]:2.878161063054E-1,(8[&rate=5.827687927711828E-4]:4.848132965465E-1,49[&rate=5.827687927711828E-4]:4.930324746285E-1)[&rate=5.827687927711828E-4]:1.754370222481E-2)[&rate=5.827687927711828E-4]:3.630399610065E-2,53[&rate=5.827687927711828E-4]:5.496198989816E-1)[&rate=5.827687927711828E-4]:1.017237169551E-1)[&rate=5.827687927711828E-4]:2.927288481084E-1)[&rate=5.827687927711828E-4]:1.640133738015E-1,(57[&rate=5.827687927711828E-4]:4.20956770238E-1,((56[&rate=5.827687927711828E-4]:3.629609283074E-1,59[&rate=5.827687927711828E-4]:3.6022120228E-1)[&rate=5.827687927711828E-4]:4.395570234828E-2,60[&rate=5.827687927711828E-4]:4.096563566833E-1)[&rate=5.827687927711828E-4]:1.130041355479E-2)[&rate=5.827687927711828E-4]:8.569920813072E-1)[&rate=5.827687927711828E-4]:7.242063894749E-2)[&rate=5.827687927711828E-4]:1.763163088949E-1,(((9[&rate=5.827687927711828E-4]:2.530388115518E-1,13[&rate=5.827687927711828E-4]:2.913949759353E-1)[&rate=5.827687927711828E-4]:2.628794321281E-1,5[&rate=5.827687927711828E-4]:4.994798875155E-1)[&rate=5.827687927711828E-4]:2.838635596496E-1,(16[&rate=5.827687927711828E-4]:4.044014694271E-1,3[&rate=5.827687927711828E-4]:2.893329762765E-1)[&rate=5.827687927711828E-4]:4.419556763682E-1)[&rate=5.827687927711828E-4]:5.460820782498E-1)[&rate=5.827687927711828E-4]:1.100027268275E0,38[&rate=5.827687927711828E-4]:1.374658273142E0)[&rate=5.827687927711828E-4]:1.950650738527E-1)[&rate=5.827687927711828E-4]:9.487504276683E-3)[&rate=5.827687927711828E-4]:4.624285846048E-2)[&rate=5.827687927711828E-4]:3.767515223436E-2);
tree STATE_32190000 [&joint=-18020.842066367957,lnP=-18020.842066367957] = [&R] ((((((((10[&rate=6.572298525594332E-4]:3.900564523386E-1,55[&rate=6.572298525594332E-4]:3.708783701469E-1)[&rate=6.572298525594332E-4]:4.537024440546E-1,(21[&rate=6.572298525594332E-4]:6.225822709358E-1,(23[&rate=6.572298525594332E-4]:3.393617593529E-1,18[&rate=6.572298525594332E-4]:3.201836771612E-1)[&rate=6.572298525594332E-4]:2.941794156926E-1)[&rate=6.572298525594332E-4]:3.061081323066E-1)[&rate=6.572298525594332E-4]:2.790236542329E-1,((22[&rate=6.572298525594332E-4]:1.018577591263E0,((26[&rate=6.572298525594332E-4]:5.824108419451E-1,19[&rate=6.572298525594332E-4]:5.577533076986E-1)[&rate=6.572298525594332E-4]:3.670445112359E-1,1[&rate=6.572298525594332E-4]:1.63153983318E-1)[&rate=6.572298525594332E-4]:7.460169013712E-2)[&rate=6.572298525594332E-4]:1.783577730494E-1,39[&rate=6.572298525594332E-4]:3.529152869646E-2)[&rate=6.572298525594332E-4]:2.173759727218E-2)[&rate=6.572298525594332E-4]:1.386290637731E-1,(((((((42[&rate=6.572298525594332E-4]:2.556216078499E-1,54[&rate=6.572298525594332E-4]:4.474024297676E-1)[&rate=6.572298525594332E-4]:4.815741382404E-3,47[&rate=6.572298525594332E-4]:2.768757053967E-1)[&rate=6.572298525594332E-4]:1.238862135533E-1,40[&rate=6.572298525594332E-4]:3.843235627856E-1)[&rate=6.572298525594332E-4]:3.616795072743E-1,(63[&rate=6.572298525594332E-4]:3.872450259514E-1,58[&rate=6.572298525594332E-4]:3.845052999241E-1)[&rate=6.572298525594332E-4]:3.368402358893E-1)[&rate=6.572298525594332E-4]:6.154128771793E-2,(((43[&rate=6.572298525594332E-4]:4.763630075276E-1,(44[&rate=6.572298525594332E-4]:3.797836669818E-1,((50[&rate=6.572298525594332E-4]:2.053215210112E-1,48[&rate=6.572298525594332E-4]:2.87513301833E-1)[&rate=6.572298525594332E-4]:7.74116064699E-2,45[&rate=6.572298525594332E-4]:3.621851822756E-1)[&rate=6.572298525594332E-4]:3.95162929253E-2)[&rate=6.572298525594332E-4]:9.383961451847E-2)[&rate=6.572298525594332E-4]:1.048351546782E-1,((11[&rate=6.572298525594332E-4]:3.306091444171E-1,17[&rate=6.572298525594332E-4]:3.689653088008E-1)[&rate=6.572298525594332E-4]:1.945358007924E-1,51[&rate=6.572298525594332E-4]:4.429531643876E-1)[&rate=6.572298525594332E-4]:7.797102521546E-2)[&rate=6.572298525594332E-4]:1.75997752064E-1,(((27[&rate=6.572298525594332E-4]:2.451751341197E-1,4[&rate=6.572298525594332E-4]:7.25723943937E-2)[&rate=6.572298525594332E-4]:4.278211352409E-1,(53[&rate=6.572298525594332E-4]:2.789701018151E-1,8[&rate=6.572298525594332E-4]:2.680111977055E-1)[&rate=6.572298525594332E-4]:2.816974004222E-1)[&rate=6.572298525594332E-4]:1.906107957917E-2,((12[&rate=6.572298525594332E-4]:3.172839317075E-1,15[&rate=6.572298525594332E-4]:3.556400960912E-1)[&rate=6.572298525594332E-4]:1.234164531624E-1,((46[&rate=6.572298525594332E-4]:2.313348366132E-1,41[&rate=6.572298525594332E-4]:2.094170283941E-1)[&rate=6.572298525594332E-4]:1.909864526872E-1,49[&rate=6.572298525594332E-4]:4.278007413551E-1)[&rate=6.572298525594332E-4]:1.289964351474E-2)[&rate=6.572298525594332E-4]:1.362884709191E-1)[&rate=6.572298525594332E-4]:2.021248667E-1)[&rate=6.572298525594332E-4]:5.034844350795E-2)[&rate=6.572298525594332E-4]:6.666809105694E-2,52[&rate=6.572298525594332E-4]:8.13938476232E-1)[&rate=6.572298525594332E-4]:2.439293089461E-1,(57[&rate=6.572298525594332E-4]:4.090599475022E-1,((56[&rate=6.572298525594332E-4]:1.27836092342E-1,59[&rate=6.572298525594332E-4]:1.250963663147E-1)[&rate=6.572298525594332E-4]:2.168989500954E-1,60[&rate=6.572298525594332E-4]:3.47474768465E-1)[&rate=6.572298525594332E-4]:6.158517903718E-2)[&rate=6.572298525594332E-4]:9.03602358224E-1)[&rate=6.572298525594332E-4]:1.295712264814E-1)[&rate=6.572298525594332E-4]:1.579088421504E-1,(((16[&rate=6.572298525594332E-4]:6.198116655017E-1,3[&rate=6.572298525594332E-4]:5.047431723511E-1)[&rate=6.572298525594332E-4]:1.348324031288E-1,5[&rate=6.572298525594332E-4]:6.916303700004E-1)[&rate=6.572298525594332E-4]:1.258706175824E-2,(9[&rate=6.572298525594332E-4]:4.485610396058E-1,13[&rate=6.572298525594332E-4]:4.869172039893E-1)[&rate=6.572298525594332E-4]:2.720947483172E-1)[&rate=6.572298525594332E-4]:6.986646686267E-1)[&rate=6.572298525594332E-4]:2.433887603501E-1,38[&rate=6.572298525594332E-4]:5.914763401873E-1)[&rate=6.572298525594332E-4]:9.421750543391E-1,((32[&rate=6.572298525594332E-4]:5.661565237822E-1,(37[&rate=6.572298525594332E-4]:2.092058756887E-1,31[&rate=6.572298525594332E-4]:2.092058756887E-1)[&rate=6.572298525594332E-4]:2.722511945415E-1)[&rate=6.572298525594332E-4]:1.008629094537E-1,35[&rate=6.572298525594332E-4]:6.560904714872E-1)[&rate=6.572298525594332E-4]:3.28120645917E-2)[&rate=6.572298525594332E-4]:1.448765444094E-1,((36[&rate=6.572298525594332E-4]:7.318145663073E-1,33[&rate=6.572298525594332E-4]:6.962954406245E-1)[&rate=6.572298525594332E-4]:9.8405267612E-2,(((14[&rate=6.572298525594332E-4]:2.614179500289E0,(61[&rate=6.572298525594332E-4]:5.113582671533E-1,62[&rate=6.572298525594332E-4]:4.485167370987E-1)[&rate=6.572298525594332E-4]:1.375468862536E-1)[&rate=6.572298525594332E-4]:6.790359566902E-2,34[&rate=6.572298525594332E-4]:5.255519184748E-1)[&rate=6.572298525594332E-4]:1.961810051905E-2,((29[&rate=6.572298525594332E-4]:5.026128611911E-1,(((20[&rate=6.572298525594332E-4]:3.262872889073E-1,25[&rate=6.572298525594332E-4]:3.427256450716E-1)[&rate=6.572298525594332E-4]:4.151347358264E-1,((24[&rate=6.572298525594332E-4]:5.902283028215E-1,(7[&rate=6.572298525594332E-4]:1.71195130636E-1,6[&rate=6.572298525594332E-4]:1.71195130636E-1)[&rate=6.572298525594332E-4]:3.121838571169E-1)[&rate=6.572298525594332E-4]:8.284320650656E-2,28[&rate=6.572298525594332E-4]:7.169071257665E-1)[&rate=6.572298525594332E-4]:7.930941951523E-2)[&rate=6.572298525594332E-4]:3.001097979895E-1,2[&rate=6.572298525594332E-4]:8.689290829971E-1)[&rate=6.572298525594332E-4]:1.590409581023E0)[&rate=6.572298525594332E-4]:1.102902803577E-1,30[&rate=6.572298525594332E-4]:6.129031415488E-1)[&rate=6.572298525594332E-4]:3.305128811278E-3)[&rate=6.572298525594332E-4]:6.373833951576E-2)[&rate=6.572298525594332E-4]:2.541717006616E-2);
tree STATE_32192000 [&joint=-18026.46865660877,lnP=-18026.46865660877] = [&R] ((35[&rate=6.487390407831627E-4]:6.472072536534E-1,((32[&rate=6.487390407831627E-4]:5.216962382559E-1,(37[&rate=6.487390407831627E-4]:1.395952645604E-1,31[&rate=6.487390407831627E-4]:1.395952645604E-1)[&rate=6.487390407831627E-4]:2.974015201435E-1)[&rate=6.487390407831627E-4]:1.026083929809E-1,(((((57[&rate=6.487390407831627E-4]:2.494110359753E-1,((56[&rate=6.487390407831627E-4]:1.190025640549E-1,60[&rate=6.487390407831627E-4]:1.217422900825E-1)[&rate=6.487390407831627E-4]:1.117608768173E-1,59[&rate=6.487390407831627E-4]:2.280237148449E-1)[&rate=6.487390407831627E-4]:1.590786907547E-2)[&rate=6.487390407831627E-4]:1.120048254942E0,(39[&rate=6.487390407831627E-4]:5.563823323302E-2,((22[&rate=6.487390407831627E-4]:9.071417032585E-1,((26[&rate=6.487390407831627E-4]:6.901299487664E-1,19[&rate=6.487390407831627E-4]:6.6547241452E-1)[&rate=6.487390407831627E-4]:1.472648544238E-1,1[&rate=6.487390407831627E-4]:5.109343332725E-2)[&rate=6.487390407831627E-4]:7.522635212304E-2)[&rate=6.487390407831627E-4]:3.003354023565E-1,((55[&rate=6.487390407831627E-4]:3.743405242344E-1,10[&rate=6.487390407831627E-4]:3.935186064261E-1)[&rate=6.487390407831627E-4]:5.433192771192E-1,(21[&rate=6.487390407831627E-4]:8.621758669422E-1,(23[&rate=6.487390407831627E-4]:3.031888125036E-1,18[&rate=6.487390407831627E-4]:2.840107303119E-1)[&rate=6.487390407831627E-4]:5.699459585483E-1)[&rate=6.487390407831627E-4]:1.595935234523E-1)[&rate=6.487390407831627E-4]:1.747488111108E-1)[&rate=6.487390407831627E-4]:9.804963234393E-3)[&rate=6.487390407831627E-4]:6.724571521882E-2)[&rate=6.487390407831627E-4]:1.16580264824E-2,(((46[&rate=6.487390407831627E-4]:7.544761003683E-1,41[&rate=6.487390407831627E-4]:7.325582921492E-1)[&rate=6.487390407831627E-4]:1.569745670849E-1,((49[&rate=6.487390407831627E-4]:6.158736678302E-1,8[&rate=6.487390407831627E-4]:6.076544897482E-1)[&rate=6.487390407831627E-4]:1.291779131245E-1,((53[&rate=6.487390407831627E-4]:3.110835912191E-1,(27[&rate=6.487390407831627E-4]:2.074841256628E-1,4[&rate=6.487390407831627E-4]:3.488138593678E-2)[&rate=6.487390407831627E-4]:2.159282326795E-1)[&rate=6.487390407831627E-4]:3.759563237338E-1,(12[&rate=6.487390407831627E-4]:5.660273321046E-1,15[&rate=6.487390407831627E-4]:6.043834964883E-1)[&rate=6.487390407831627E-4]:1.182728568206E-1)[&rate=6.487390407831627E-4]:6.075139202956E-2)[&rate=6.487390407831627E-4]:1.718785385531E-1)[&rate=6.487390407831627E-4]:2.381943198134E-1,((((43[&rate=6.487390407831627E-4]:2.889533944611E-1,(45[&rate=6.487390407831627E-4]:2.644898638564E-1,(50[&rate=6.487390407831627E-4]:1.24254773165E-1,48[&rate=6.487390407831627E-4]:2.064465539868E-1)[&rate=6.487390407831627E-4]:6.078303589695E-2)[&rate=6.487390407831627E-4]:4.364161279645E-2)[&rate=6.487390407831627E-4]:6.906004187809E-2,44[&rate=6.487390407831627E-4]:3.552737103119E-1)[&rate=6.487390407831627E-4]:1.889047031486E-1,((11[&rate=6.487390407831627E-4]:2.988332931274E-1,17[&rate=6.487390407831627E-4]:3.37189457511E-1)[&rate=6.487390407831627E-4]:5.320136130445E-2,51[&rate=6.487390407831627E-4]:2.698428736099E-1)[&rate=6.487390407831627E-4]:2.168012932751E-1)[&rate=6.487390407831627E-4]:4.316925478194E-1,((((40[&rate=6.487390407831627E-4]:1.200739370521E-1,42[&rate=6.487390407831627E-4]:1.200739370521E-1)[&rate=6.487390407831627E-4]:1.89850421034E-1,47[&rate=6.487390407831627E-4]:3.263627142505E-1)[&rate=6.487390407831627E-4]:5.950290498005E-2,54[&rate=6.487390407831627E-4]:5.612080849839E-1)[&rate=6.487390407831627E-4]:5.111967905989E-1,((63[&rate=6.487390407831627E-4]:4.340753593898E-1,58[&rate=6.487390407831627E-4]:4.313356333624E-1)[&rate=6.487390407831627E-4]:2.823996473045E-1,52[&rate=6.487390407831627E-4]:6.781188423105E-1)[&rate=6.487390407831627E-4]:1.422312387518E-1)[&rate=6.487390407831627E-4]:9.798663364216E-2)[&rate=6.487390407831627E-4]:1.54595943795E-1)[&rate=6.487390407831627E-4]:5.33901383525E-2)[&rate=6.487390407831627E-4]:1.363031586167E-1,(((16[&rate=6.487390407831627E-4]:5.048355741392E-1,5[&rate=6.487390407831627E-4]:4.418218755091E-1)[&rate=6.487390407831627E-4]:3.92425093578E-1,(9[&rate=6.487390407831627E-4]:3.792130212259E-1,13[&rate=6.487390407831627E-4]:4.175691856093E-1)[&rate=6.487390407831627E-4]:4.714723040255E-1)[&rate=6.487390407831627E-4]:2.756014507366E-1,3[&rate=6.487390407831627E-4]:1.057793625303E0)[&rate=6.487390407831627E-4]:2.103117822204E-1)[&rate=6.487390407831627E-4]:3.12443292017E-1,38[&rate=6.487390407831627E-4]:5.778089735129E-1)[&rate=6.487390407831627E-4]:8.803155544226E-1)[&rate=6.487390407831627E-4]:3.383158416531E-2)[&rate=6.487390407831627E-4]:1.977126046487E-1,((30[&rate=6.487390407831627E-4]:5.794956194043E-1,((((24[&rate=6.487390407831627E-4]:4.908532640797E-1,(7[&rate=6.487390407831627E-4]:2.73549417557E-1,6[&rate=6.487390407831627E-4]:2.73549417557E-1)[&rate=6.487390407831627E-4]:1.104545314542E-1)[&rate=6.487390407831627E-4]:1.904904048379E-1,((20[&rate=6.487390407831627E-4]:4.221752946631E-1,25[&rate=6.487390407831627E-4]:4.386136508275E-1)[&rate=6.487390407831627E-4]:1.873828823565E-1,28[&rate=6.487390407831627E-4]:6.643526975677E-1)[&rate=6.487390407831627E-4]:6.082658778825E-2)[&rate=6.487390407831627E-4]:9.138430931516E-2,2[&rate=6.487390407831627E-4]:5.89166334397E-1)[&rate=6.487390407831627E-4]:1.894969028175E0,(((34[&rate=6.487390407831627E-4]:3.85926377632E-1,61[&rate=6.487390407831627E-4]:5.771832082331E-1)[&rate=6.487390407831627E-4]:5.151134736618E-2,62[&rate=6.487390407831627E-4]:5.658530255447E-1)[&rate=6.487390407831627E-4]:1.289326265656E-2,(14[&rate=6.487390407831627E-4]:2.446418473487E0,29[&rate=6.487390407831627E-4]:3.609255473702E-1)[&rate=6.487390407831627E-4]:1.604436916508E-1)[&rate=6.487390407831627E-4]:6.040320721665E-3)[&rate=6.487390407831627E-4]:5.20860596617E-2)[&rate=6.487390407831627E-4]:1.021371237476E-1,(36[&rate=6.487390407831627E-4]:4.481337765774E-1,33[&rate=6.487390407831627E-4]:4.126146508945E-1)[&rate=6.487390407831627E-4]:3.837721906181E-1)[&rate=6.487390407831627E-4]:3.487181460383E-2);
tree STATE_32194000 [&joint=-17997.95059552191,lnP=-17997.95059552191] = [&R] ((((((((((55[&rate=6.87213278978777E-4]:5.117314988453E-1,10[&rate=6.87213278978777E-4]:5.30909581037E-1)[&rate=6.87213278978777E-4]:3.422937369317E-2,(21[&rate=6.87213278978777E-4]:5.002055683491E-1,(23[&rate=6.87213278978777E-4]:3.086529056228E-1,18[&rate=6.87213278978777E-4]:2.894748234311E-1)[&rate=6.87213278978777E-4]:2.025115668359E-1)[&rate=6.87213278978777E-4]:1.498648932304E-1)[&rate=6.87213278978777E-4]:4.828710135811E-1,(22[&rate=6.87213278978777E-4]:1.050476199538E0,((26[&rate=6.87213278978777E-4]:8.46914796703E-1,19[&rate=6.87213278978777E-4]:8.222572624566E-1)[&rate=6.87213278978777E-4]:1.634260307916E-1,1[&rate=6.87213278978777E-4]:2.240394576317E-1)[&rate=6.87213278978777E-4]:4.561482409834E-2)[&rate=6.87213278978777E-4]:9.342417973196E-2)[&rate=6.87213278978777E-4]:2.672204846374E-2,39[&rate=6.87213278978777E-4]:8.97859211759E-3)[&rate=6.87213278978777E-4]:2.5320316851E-2,(57[&rate=6.87213278978777E-4]:5.147226758236E-1,((59[&rate=6.87213278978777E-4]:4.160537137347E-1,60[&rate=6.87213278978777E-4]:4.215331657897E-1)[&rate=6.87213278978777E-4]:6.191145944803E-3,56[&rate=6.87213278978777E-4]:4.249845857069E-1)[&rate=6.87213278978777E-4]:8.699836408919E-2)[&rate=6.87213278978777E-4]:7.661515756107E-1)[&rate=6.87213278978777E-4]:1.24566542447E-1,((49[&rate=6.87213278978777E-4]:9.200524859508E-1,((((8[&rate=6.87213278978777E-4]:2.699174665143E-1,53[&rate=6.87213278978777E-4]:2.808763706239E-1)[&rate=6.87213278978777E-4]:2.512771816066E-1,(27[&rate=6.87213278978777E-4]:2.639327855174E-1,4[&rate=6.87213278978777E-4]:9.133004579138E-2)[&rate=6.87213278978777E-4]:3.805495338364E-1)[&rate=6.87213278978777E-4]:8.934373732766E-2,(12[&rate=6.87213278978777E-4]:4.445902136693E-1,15[&rate=6.87213278978777E-4]:4.82946378053E-1)[&rate=6.87213278978777E-4]:1.741673498613E-1)[&rate=6.87213278978777E-4]:1.881087140408E-1,(46[&rate=6.87213278978777E-4]:3.875621306451E-1,41[&rate=6.87213278978777E-4]:3.65644322426E-1)[&rate=6.87213278978777E-4]:4.138246948716E-1)[&rate=6.87213278978777E-4]:1.131862083794E-1)[&rate=6.87213278978777E-4]:1.958414846368E-1,((((43[&rate=6.87213278978777E-4]:7.346086362778E-2,44[&rate=6.87213278978777E-4]:7.072113760042E-2)[&rate=6.87213278978777E-4]:2.936110428872E-1,(45[&rate=6.87213278978777E-4]:3.25290805124E-1,(50[&rate=6.87213278978777E-4]:1.228130698767E-1,48[&rate=6.87213278978777E-4]:2.050048506986E-1)[&rate=6.87213278978777E-4]:1.230256804528E-1)[&rate=6.87213278978777E-4]:6.09591835827E-2)[&rate=6.87213278978777E-4]:3.314959399566E-1,((11[&rate=6.87213278978777E-4]:6.666778958972E-1,17[&rate=6.87213278978777E-4]:7.050340602809E-1)[&rate=6.87213278978777E-4]:1.463819905738E-2,51[&rate=6.87213278978777E-4]:5.991243141327E-1)[&rate=6.87213278978777E-4]:3.916955973613E-2)[&rate=6.87213278978777E-4]:2.595332722487E-1,((52[&rate=6.87213278978777E-4]:4.655332079231E-1,(54[&rate=6.87213278978777E-4]:5.217509967725E-1,(47[&rate=6.87213278978777E-4]:2.413873465799E-1,(40[&rate=6.87213278978777E-4]:2.055615825873E-1,42[&rate=6.87213278978777E-4]:2.055615825873E-1)[&rate=6.87213278978777E-4]:1.93874078283E-2)[&rate=6.87213278978777E-4]:1.050211844392E-1)[&rate=6.87213278978777E-4]:1.958370056711E-1)[&rate=6.87213278978777E-4]:3.627075042639E-1,(63[&rate=6.87213278978777E-4]:2.972310650486E-1,58[&rate=6.87213278978777E-4]:2.944913390212E-1)[&rate=6.87213278978777E-4]:5.69365811522E-1)[&rate=6.87213278978777E-4]:6.958643393062E-2)[&rate=6.87213278978777E-4]:1.358750436482E-1)[&rate=6.87213278978777E-4]:1.169440835675E-1)[&rate=6.87213278978777E-4]:3.434951395321E-2,((((9[&rate=6.87213278978777E-4]:1.992683677152E-1,13[&rate=6.87213278978777E-4]:2.376245320986E-1)[&rate=6.87213278978777E-4]:1.937256133463E-1,5[&rate=6.87213278978777E-4]:3.765556248971E-1)[&rate=6.87213278978777E-4]:2.015886329066E-1,16[&rate=6.87213278978777E-4]:6.411579564338E-1)[&rate=6.87213278978777E-4]:4.235406128007E-1,3[&rate=6.87213278978777E-4]:9.496300760839E-1)[&rate=6.87213278978777E-4]:2.408451632575E-1)[&rate=6.87213278978777E-4]:2.19622163257E-1,38[&rate=6.87213278978777E-4]:4.073576765708E-1)[&rate=6.87213278978777E-4]:1.230481300267E0,((32[&rate=6.87213278978777E-4]:5.625730238547E-1,(37[&rate=6.87213278978777E-4]:2.308572961921E-1,31[&rate=6.87213278978777E-4]:2.308572961921E-1)[&rate=6.87213278978777E-4]:2.470162741106E-1)[&rate=6.87213278978777E-4]:8.196935532746E-2,((36[&rate=6.87213278978777E-4]:5.66158782854E-1,33[&rate=6.87213278978777E-4]:5.306396571711E-1)[&rate=6.87213278978777E-4]:7.43262547915E-2,35[&rate=6.87213278978777E-4]:6.186271141482E-1)[&rate=6.87213278978777E-4]:1.498630328523E-2)[&rate=6.87213278978777E-4]:1.594767009573E-1)[&rate=6.87213278978777E-4]:2.868433339229E-2,(((14[&rate=6.87213278978777E-4]:2.636979068133E0,(34[&rate=6.87213278978777E-4]:4.345327374338E-1,62[&rate=6.87213278978777E-4]:5.629480379803E-1)[&rate=6.87213278978777E-4]:4.591515321591E-2)[&rate=6.87213278978777E-4]:4.089637245125E-2,(61[&rate=6.87213278978777E-4]:6.192079066856E-1,(((20[&rate=6.87213278978777E-4]:4.679692588756E-1,25[&rate=6.87213278978777E-4]:4.8440761504E-1)[&rate=6.87213278978777E-4]:3.002467167236E-1,((24[&rate=6.87213278978777E-4]:4.815823273968E-1,(7[&rate=6.87213278978777E-4]:2.192409426435E-1,6[&rate=6.87213278978777E-4]:2.192409426435E-1)[&rate=6.87213278978777E-4]:1.554920696847E-1)[&rate=6.87213278978777E-4]:2.653771945936E-1,28[&rate=6.87213278978777E-4]:7.907951384288E-1)[&rate=6.87213278978777E-4]:3.221535771852E-2)[&rate=6.87213278978777E-4]:1.015835559529E-1,2[&rate=6.87213278978777E-4]:6.971967918261E-1)[&rate=6.87213278978777E-4]:1.758518338454E0)[&rate=6.87213278978777E-4]:9.339318701652E-2)[&rate=6.87213278978777E-4]:2.387806179261E-2,(30[&rate=6.87213278978777E-4]:6.05977047585E-1,29[&rate=6.87213278978777E-4]:6.05977047585E-1)[&rate=6.87213278978777E-4]:1.02835286748E-2)[&rate=6.87213278978777E-4]:7.709857497695E-2);
tree STATE_32196000 [&joint=-18012.668985702054,lnP=-18012.668985702054] = [&R] ((((((35[&rate=5.803194504874317E-4]:5.806057827747E-1,(36[&rate=5.803194504874317E-4]:5.012305639623E-1,33[&rate=5.803194504874317E-4]:4.657114382794E-1)[&rate=5.803194504874317E-4]:1.012331423097E-1)[&rate=5.803194504874317E-4]:4.460081418346E-2,34[&rate=5.803194504874317E-4]:4.257530450457E-1)[&rate=5.803194504874317E-4]:5.329319813002E-3,(32[&rate=5.803194504874317E-4]:3.460116079904E-1,(37[&rate=5.803194504874317E-4]:2.219540340563E-1,31[&rate=5.803194504874317E-4]:2.219540340563E-1)[&rate=5.803194504874317E-4]:3.935812038212E-2)[&rate=5.803194504874317E-4]:2.954532705295E-1)[&rate=5.803194504874317E-4]:1.211439147202E-1,(14[&rate=5.803194504874317E-4]:2.58334435186E0,((((24[&rate=5.803194504874317E-4]:5.740653508905E-1,(7[&rate=5.803194504874317E-4]:2.370938228366E-1,6[&rate=5.803194504874317E-4]:2.370938228366E-1)[&rate=5.803194504874317E-4]:2.301222129853E-1)[&rate=5.803194504874317E-4]:1.39448705991E-1,(20[&rate=5.803194504874317E-4]:6.047800001647E-1,25[&rate=5.803194504874317E-4]:6.212183563291E-1)[&rate=5.803194504874317E-4]:9.777515260716E-2)[&rate=5.803194504874317E-4]:6.20627417253E-2,28[&rate=5.803194504874317E-4]:8.194124150452E-1)[&rate=5.803194504874317E-4]:1.121387643168E-1,2[&rate=5.803194504874317E-4]:7.041539190879E-1)[&rate=5.803194504874317E-4]:1.750423309484E0)[&rate=5.803194504874317E-4]:1.254131052023E-1)[&rate=5.803194504874317E-4]:4.110339537664E-3,(29[&rate=5.803194504874317E-4]:4.891943627429E-1,(62[&rate=5.803194504874317E-4]:5.004767528428E-1,30[&rate=5.803194504874317E-4]:4.430997036625E-1)[&rate=5.803194504874317E-4]:4.609465908044E-2)[&rate=5.803194504874317E-4]:1.381805077398E-1)[&rate=5.803194504874317E-4]:1.419848441324E-1,(61[&rate=5.803194504874317E-4]:7.211280861992E-1,(((((57[&rate=5.803194504874317E-4]:7.132732939721E-1,((59[&rate=5.803194504874317E-4]:3.644803473614E-1,60[&rate=5.803194504874317E-4]:3.699597994164E-1)[&rate=5.803194504874317E-4]:2.288979838414E-2,56[&rate=5.803194504874317E-4]:3.901098717729E-1)[&rate=5.803194504874317E-4]:3.204236961716E-1)[&rate=5.803194504874317E-4]:6.170861473361E-1,((((55[&rate=5.803194504874317E-4]:3.347089405126E-1,10[&rate=5.803194504874317E-4]:3.538870227043E-1)[&rate=5.803194504874317E-4]:4.134203192998E-1,(21[&rate=5.803194504874317E-4]:7.26211400487E-1,(23[&rate=5.803194504874317E-4]:3.920969530163E-1,18[&rate=5.803194504874317E-4]:3.729188708246E-1)[&rate=5.803194504874317E-4]:3.450733515804E-1)[&rate=5.803194504874317E-4]:1.260274483664E-1)[&rate=5.803194504874317E-4]:2.310215211341E-1,(22[&rate=5.803194504874317E-4]:8.909635268611E-1,((26[&rate=5.803194504874317E-4]:6.115778668236E-1,19[&rate=5.803194504874317E-4]:5.869203325771E-1)[&rate=5.803194504874317E-4]:2.57080069331E-1,1[&rate=5.803194504874317E-4]:8.235656629165E-2)[&rate=5.803194504874317E-4]:2.778504276118E-2)[&rate=5.803194504874317E-4]:2.03255747236E-1)[&rate=5.803194504874317E-4]:8.765930213306E-2,39[&rate=5.803194504874317E-4]:2.023474061379E-2)[&rate=5.803194504874317E-4]:6.354935822857E-2)[&rate=5.803194504874317E-4]:7.639534845537E-2,(((((27[&rate=5.803194504874317E-4]:4.907149185603E-1,4[&rate=5.803194504874317E-4]:3.181121788343E-1)[&rate=5.803194504874317E-4]:1.19922473314E-1,(49[&rate=5.803194504874317E-4]:4.797772124764E-1,(12[&rate=5.803194504874317E-4]:4.333448460113E-1,15[&rate=5.803194504874317E-4]:4.71701010395E-1)[&rate=5.803194504874317E-4]:4.643236646507E-2)[&rate=5.803194504874317E-4]:1.579168624703E-2)[&rate=5.803194504874317E-4]:2.588632462026E-2,(8[&rate=5.803194504874317E-4]:3.244787396891E-1,53[&rate=5.803194504874317E-4]:3.354376437988E-1)[&rate=5.803194504874317E-4]:1.887573055725E-1)[&rate=5.803194504874317E-4]:1.703047080187E-1,(46[&rate=5.803194504874317E-4]:4.235829303909E-1,41[&rate=5.803194504874317E-4]:4.016651221718E-1)[&rate=5.803194504874317E-4]:2.626975489167E-1)[&rate=5.803194504874317E-4]:4.494994011812E-1,((((43[&rate=5.803194504874317E-4]:3.38483977765E-1,44[&rate=5.803194504874317E-4]:3.357442517377E-1)[&rate=5.803194504874317E-4]:2.090513928068E-1,(45[&rate=5.803194504874317E-4]:4.996293461727E-1,(50[&rate=5.803194504874317E-4]:1.301322921092E-1,48[&rate=5.803194504874317E-4]:2.12324072931E-1)[&rate=5.803194504874317E-4]:2.900449992691E-1)[&rate=5.803194504874317E-4]:6.708410659085E-2)[&rate=5.803194504874317E-4]:2.631639564897E-1,((11[&rate=5.803194504874317E-4]:5.326167375951E-1,17[&rate=5.803194504874317E-4]:5.709729019788E-1)[&rate=5.803194504874317E-4]:2.248518946251E-1,51[&rate=5.803194504874317E-4]:6.752768513983E-1)[&rate=5.803194504874317E-4]:7.514850306048E-2)[&rate=5.803194504874317E-4]:3.973088511684E-2,((63[&rate=5.803194504874317E-4]:2.219702002345E-1,58[&rate=5.803194504874317E-4]:2.192304742071E-1)[&rate=5.803194504874317E-4]:4.162204466808E-1,(((40[&rate=5.803194504874317E-4]:2.829050832431E-1,(42[&rate=5.803194504874317E-4]:1.969464804228E-1,47[&rate=5.803194504874317E-4]:2.133848365872E-1)[&rate=5.803194504874317E-4]:8.595860282032E-2)[&rate=5.803194504874317E-4]:3.632237526443E-3,54[&rate=5.803194504874317E-4]:4.783181426873E-1)[&rate=5.803194504874317E-4]:2.577632363761E-1,52[&rate=5.803194504874317E-4]:4.840265845428E-1)[&rate=5.803194504874317E-4]:1.158078979888E-1)[&rate=5.803194504874317E-4]:1.90321757044E-1)[&rate=5.803194504874317E-4]:2.689113121461E-1)[&rate=5.803194504874317E-4]:9.28927174937E-2)[&rate=5.803194504874317E-4]:1.057137009163E-1,(((5[&rate=5.803194504874317E-4]:4.860345446133E-1,(9[&rate=5.803194504874317E-4]:3.514028112156E-1,13[&rate=5.803194504874317E-4]:3.897589755991E-1)[&rate=5.803194504874317E-4]:1.510700895621E-1)[&rate=5.803194504874317E-4]:2.703842746847E-2,16[&rate=5.803194504874317E-4]:5.760866707119E-1)[&rate=5.803194504874317E-4]:4.175042175356E-1,3[&rate=5.803194504874317E-4]:8.785223950969E-1)[&rate=5.803194504874317E-4]:3.846310270897E-1)[&rate=5.803194504874317E-4]:8.985994826402E-1,38[&rate=5.803194504874317E-4]:1.159013178799E0)[&rate=5.803194504874317E-4]:4.150604871588E-1)[&rate=5.803194504874317E-4]:1.684502076509E-1);
tree STATE_32198000 [&joint=-18007.22691933867,lnP=-18007.22691933867] = [&R] (((((36[&rate=5.932494649217825E-4]:5.162002205222E-1,33[&rate=5.932494649217825E-4]:4.806810948393E-1)[&rate=5.932494649217825E-4]:8.918841268431E-2,35[&rate=5.932494649217825E-4]:5.835307097093E-1)[&rate=5.932494649217825E-4]:3.377691031456E-2,(32[&rate=5.932494649217825E-4]:5.565050309551E-1,(37[&rate=5.932494649217825E-4]:3.957860990536E-1,31[&rate=5.932494649217825E-4]:3.957860990536E-1)[&rate=5.932494649217825E-4]:7.601947834938E-2)[&rate=5.932494649217825E-4]:7.173155081749E-2)[&rate=5.932494649217825E-4]:1.242056079533E-1,61[&rate=5.932494649217825E-4]:7.333165066658E-1)[&rate=5.932494649217825E-4]:2.017444307276E-1,((14[&rate=5.932494649217825E-4]:2.7798290518E0,((((((((55[&rate=5.932494649217825E-4]:4.593053241077E-1,10[&rate=5.932494649217825E-4]:4.784834062994E-1)[&rate=5.932494649217825E-4]:1.811856194286E-1,(21[&rate=5.932494649217825E-4]:6.441432785622E-1,(23[&rate=5.932494649217825E-4]:4.525167721143E-1,18[&rate=5.932494649217825E-4]:4.333386899225E-1)[&rate=5.932494649217825E-4]:2.025854105576E-1)[&rate=5.932494649217825E-4]:1.00457254015E-1)[&rate=5.932494649217825E-4]:3.669523768809E-1,(22[&rate=5.932494649217825E-4]:9.784293607832E-1,((26[&rate=5.932494649217825E-4]:4.745074267748E-1,19[&rate=5.932494649217825E-4]:4.498498925284E-1)[&rate=5.932494649217825E-4]:3.467883997695E-1,1[&rate=5.932494649217825E-4]:3.499445668137E-2)[&rate=5.932494649217825E-4]:1.626129862936E-1)[&rate=5.932494649217825E-4]:1.440824527846E-1)[&rate=5.932494649217825E-4]:6.410880645512E-2,39[&rate=5.932494649217825E-4]:2.497678440656E-2)[&rate=5.932494649217825E-4]:1.135205495089E-1,((((12[&rate=5.932494649217825E-4]:2.726254042864E-1,15[&rate=5.932494649217825E-4]:3.109815686701E-1)[&rate=5.932494649217825E-4]:4.708198841544E-1,(((8[&rate=5.932494649217825E-4]:3.984751127893E-1,((27[&rate=5.932494649217825E-4]:1.968162454932E-1,4[&rate=5.932494649217825E-4]:2.421350576718E-2)[&rate=5.932494649217825E-4]:1.839710739231E-1,53[&rate=5.932494649217825E-4]:2.684585522931E-1)[&rate=5.932494649217825E-4]:1.409754646058E-1)[&rate=5.932494649217825E-4]:2.992481909748E-1,(46[&rate=5.932494649217825E-4]:4.618618963862E-1,41[&rate=5.932494649217825E-4]:4.399440881671E-1)[&rate=5.932494649217825E-4]:2.386011334052E-1)[&rate=5.932494649217825E-4]:1.149852193636E-2,49[&rate=5.932494649217825E-4]:7.174410037825E-1)[&rate=5.932494649217825E-4]:2.600428465832E-2)[&rate=5.932494649217825E-4]:2.379735453355E-1,(((11[&rate=5.932494649217825E-4]:3.806305429616E-1,17[&rate=5.932494649217825E-4]:4.189867073453E-1)[&rate=5.932494649217825E-4]:1.895921416832E-1,(51[&rate=5.932494649217825E-4]:4.255347891121E-1,((43[&rate=5.932494649217825E-4]:1.996614230817E-1,44[&rate=5.932494649217825E-4]:1.969216970543E-1)[&rate=5.932494649217825E-4]:2.52021967658E-1,(45[&rate=5.932494649217825E-4]:4.040380742238E-1,(50[&rate=5.932494649217825E-4]:2.206574927999E-1,48[&rate=5.932494649217825E-4]:3.028492736218E-1)[&rate=5.932494649217825E-4]:1.039285266294E-1)[&rate=5.932494649217825E-4]:6.682339870763E-2)[&rate=5.932494649217825E-4]:3.412537097512E-2)[&rate=5.932494649217825E-4]:6.249611471087E-2)[&rate=5.932494649217825E-4]:2.582360211869E-1,((63[&rate=5.932494649217825E-4]:2.434547154423E-1,58[&rate=5.932494649217825E-4]:2.40714989415E-1)[&rate=5.932494649217825E-4]:4.932272865862E-1,((40[&rate=5.932494649217825E-4]:1.678052931171E-1,(42[&rate=5.932494649217825E-4]:7.194516822193E-2,(47[&rate=5.932494649217825E-4]:6.876962335973E-2,54[&rate=5.932494649217825E-4]:2.441120891131E-1)[&rate=5.932494649217825E-4]:1.961390102657E-2)[&rate=5.932494649217825E-4]:9.586012489517E-2)[&rate=5.932494649217825E-4]:5.406529903451E-1,52[&rate=5.932494649217825E-4]:6.481843108594E-1)[&rate=5.932494649217825E-4]:5.014152678548E-2)[&rate=5.932494649217825E-4]:4.794108736498E-2)[&rate=5.932494649217825E-4]:1.529601279446E-1)[&rate=5.932494649217825E-4]:1.393002512399E-1,(57[&rate=5.932494649217825E-4]:5.332188753983E-1,((59[&rate=5.932494649217825E-4]:2.060378361436E-1,60[&rate=5.932494649217825E-4]:2.115172881986E-1)[&rate=5.932494649217825E-4]:7.36247274545E-2,56[&rate=5.932494649217825E-4]:2.824022896255E-1)[&rate=5.932494649217825E-4]:2.480768597452E-1)[&rate=5.932494649217825E-4]:7.601029493442E-1)[&rate=5.932494649217825E-4]:9.175085163875E-2)[&rate=5.932494649217825E-4]:7.931369601883E-2,(((9[&rate=5.932494649217825E-4]:3.476113413105E-1,13[&rate=5.932494649217825E-4]:3.85967505694E-1)[&rate=5.932494649217825E-4]:1.47880117919E-1,5[&rate=5.932494649217825E-4]:4.790531030652E-1)[&rate=5.932494649217825E-4]:2.798920271711E-1,(3[&rate=5.932494649217825E-4]:3.520001395667E-1,16[&rate=5.932494649217825E-4]:4.670686327173E-1)[&rate=5.932494649217825E-4]:3.548901961491E-1)[&rate=5.932494649217825E-4]:5.081809681911E-1)[&rate=5.932494649217825E-4]:5.187032256782E-1,38[&rate=5.932494649217825E-4]:7.310348035575E-1)[&rate=5.932494649217825E-4]:8.556705972711E-1,((62[&rate=5.932494649217825E-4]:5.604113538359E-1,(34[&rate=5.932494649217825E-4]:2.820262070948E-1,(((28[&rate=5.932494649217825E-4]:6.915157660445E-1,(24[&rate=5.932494649217825E-4]:5.766505049492E-1,(7[&rate=5.932494649217825E-4]:2.155457517261E-1,6[&rate=5.932494649217825E-4]:2.155457517261E-1)[&rate=5.932494649217825E-4]:2.542554381546E-1)[&rate=5.932494649217825E-4]:7.102964465691E-2)[&rate=5.932494649217825E-4]:1.85116062553E-2,(20[&rate=5.932494649217825E-4]:4.375652495438E-1,25[&rate=5.932494649217825E-4]:4.540036057081E-1)[&rate=5.932494649217825E-4]:2.17667602208E-1)[&rate=5.932494649217825E-4]:1.426995801172E-1,2[&rate=5.932494649217825E-4]:6.253296921429E-1)[&rate=5.932494649217825E-4]:1.684460569148E0)[&rate=5.932494649217825E-4]:1.499698461946E-1)[&rate=5.932494649217825E-4]:5.824337040006E-3,29[&rate=5.932494649217825E-4]:5.088586416956E-1)[&rate=5.932494649217825E-4]:1.046826001392E-1)[&rate=5.932494649217825E-4]:8.079488384765E-2)[&rate=5.932494649217825E-4]:6.690035304667E-3,30[&rate=5.932494649217825E-4]:7.010261609871E-1)[&rate=5.932494649217825E-4]:1.138161971713E-1);
