## Supplementary File S2 for "Epidemiological and genomic investigation of chikungunya virus in Rio de Janeiro state, Brazil, between 2015 and 2018": chikv_ECSA_RJ1_HKY+G4_strict_skygrid_normalPriorRootAge.combined.trees.txt (part 99 of 110)

#NEXUS
tree STATE_32200000 [&joint=-18018.567299622944,lnP=-18018.567299622944] = [&R] ((29[&rate=5.313867200915197E-4]:7.341742433496E-1,((61[&rate=5.313867200915197E-4]:7.212126864071E-1,62[&rate=5.313867200915197E-4]:6.583711563526E-1)[&rate=5.313867200915197E-4]:4.47693517344E-2,((((24[&rate=5.313867200915197E-4]:6.504889869644E-1,(7[&rate=5.313867200915197E-4]:1.423969618615E-1,6[&rate=5.313867200915197E-4]:1.423969618615E-1)[&rate=5.313867200915197E-4]:4.012427100344E-1)[&rate=5.313867200915197E-4]:2.705173251434E-1,((28[&rate=5.313867200915197E-4]:9.394857259146E-1,(20[&rate=5.313867200915197E-4]:3.659064526375E-1,25[&rate=5.313867200915197E-4]:3.823448088019E-1)[&rate=5.313867200915197E-4]:5.18784752729E-1)[&rate=5.313867200915197E-4]:5.967593384624E-3,2[&rate=5.313867200915197E-4]:7.180560590251E-1)[&rate=5.313867200915197E-4]:1.938860924706E-2)[&rate=5.313867200915197E-4]:1.555818835672E0,((((((53[&rate=5.313867200915197E-4]:7.811142555453E-1,((((27[&rate=5.313867200915197E-4]:6.011754189611E-1,4[&rate=5.313867200915197E-4]:4.28572679235E-1)[&rate=5.313867200915197E-4]:1.534842419303E-1,49[&rate=5.313867200915197E-4]:6.395911677406E-1)[&rate=5.313867200915197E-4]:1.298549248773E-2,8[&rate=5.313867200915197E-4]:6.443574821462E-1)[&rate=5.313867200915197E-4]:8.152661814015E-2,(12[&rate=5.313867200915197E-4]:4.263532038521E-1,15[&rate=5.313867200915197E-4]:4.647093682358E-1)[&rate=5.313867200915197E-4]:3.077500745163E-1)[&rate=5.313867200915197E-4]:4.427125114931E-2)[&rate=5.313867200915197E-4]:1.625299114936E-3,(46[&rate=5.313867200915197E-4]:6.18157157793E-1,41[&rate=5.313867200915197E-4]:5.962393495739E-1)[&rate=5.313867200915197E-4]:1.56363218785E-1)[&rate=5.313867200915197E-4]:2.57639905781E-1,(((51[&rate=5.313867200915197E-4]:7.016601394885E-1,(11[&rate=5.313867200915197E-4]:4.857755882398E-1,17[&rate=5.313867200915197E-4]:5.241317526235E-1)[&rate=5.313867200915197E-4]:2.980763320706E-1)[&rate=5.313867200915197E-4]:8.823345751412E-2,((43[&rate=5.313867200915197E-4]:3.886109076695E-1,44[&rate=5.313867200915197E-4]:3.858711816421E-1)[&rate=5.313867200915197E-4]:2.369908366107E-1,(45[&rate=5.313867200915197E-4]:5.590806376397E-1,(50[&rate=5.313867200915197E-4]:2.084134952462E-1,48[&rate=5.313867200915197E-4]:2.906052760681E-1)[&rate=5.313867200915197E-4]:2.71215087599E-1)[&rate=5.313867200915197E-4]:8.569918883217E-2)[&rate=5.313867200915197E-4]:2.245658253252E-1)[&rate=5.313867200915197E-4]:9.574199497461E-2,((63[&rate=5.313867200915197E-4]:4.23534127601E-1,58[&rate=5.313867200915197E-4]:4.207944015736E-1)[&rate=5.313867200915197E-4]:4.241320581908E-1,(52[&rate=5.313867200915197E-4]:5.188379500623E-1,((42[&rate=5.313867200915197E-4]:2.514761218927E-1,47[&rate=5.313867200915197E-4]:2.679144780571E-1)[&rate=5.313867200915197E-4]:1.212930564353E-1,(54[&rate=5.313867200915197E-4]:5.554747322838E-1,40[&rate=5.313867200915197E-4]:3.636939103661E-1)[&rate=5.313867200915197E-4]:9.075267961936E-3)[&rate=5.313867200915197E-4]:2.06342744337E-1)[&rate=5.313867200915197E-4]:2.904720713459E-1)[&rate=5.313867200915197E-4]:7.632557056906E-2)[&rate=5.313867200915197E-4]:6.981236161466E-2)[&rate=5.313867200915197E-4]:1.656469447489E-1,((57[&rate=5.313867200915197E-4]:6.655632611967E-1,(59[&rate=5.313867200915197E-4]:5.066173429294E-1,(60[&rate=5.313867200915197E-4]:6.029916832603E-2,56[&rate=5.313867200915197E-4]:5.755944229844E-2)[&rate=5.313867200915197E-4]:4.517976266583E-1)[&rate=5.313867200915197E-4]:1.534664662123E-1)[&rate=5.313867200915197E-4]:7.093448441394E-1,((((55[&rate=5.313867200915197E-4]:8.011358718557E-1,10[&rate=5.313867200915197E-4]:8.203139540474E-1)[&rate=5.313867200915197E-4]:2.604652642091E-3,(21[&rate=5.313867200915197E-4]:5.144973811483E-1,(23[&rate=5.313867200915197E-4]:3.584477791692E-1,18[&rate=5.313867200915197E-4]:3.392696969775E-1)[&rate=5.313867200915197E-4]:1.670085060888E-1)[&rate=5.313867200915197E-4]:3.933527323904E-1)[&rate=5.313867200915197E-4]:1.862542518374E-1,(22[&rate=5.313867200915197E-4]:9.089087325737E-1,((26[&rate=5.313867200915197E-4]:7.59183299351E-1,19[&rate=5.313867200915197E-4]:7.345257651046E-1)[&rate=5.313867200915197E-4]:7.000032023965E-2,1[&rate=5.313867200915197E-4]:4.288224972772E-2)[&rate=5.313867200915197E-4]:8.52045650377E-2)[&rate=5.313867200915197E-4]:1.961545369122E-1)[&rate=5.313867200915197E-4]:1.170507295566E-1,39[&rate=5.313867200915197E-4]:6.047016342605E-2)[&rate=5.313867200915197E-4]:6.78625994442E-2)[&rate=5.313867200915197E-4]:9.81313552832E-4)[&rate=5.313867200915197E-4]:1.315320235129E-1,(3[&rate=5.313867200915197E-4]:7.057968223272E-1,((9[&rate=5.313867200915197E-4]:2.364266176823E-1,13[&rate=5.313867200915197E-4]:2.747827820658E-1)[&rate=5.313867200915197E-4]:4.64663318915E-1,(16[&rate=5.313867200915197E-4]:6.987064366766E-1,5[&rate=5.313867200915197E-4]:6.356927380465E-1)[&rate=5.313867200915197E-4]:4.895884238643E-2)[&rate=5.313867200915197E-4]:7.320003641479E-2)[&rate=5.313867200915197E-4]:5.523095515815E-1)[&rate=5.313867200915197E-4]:8.338692231847E-1,38[&rate=5.313867200915197E-4]:1.089235871066E0)[&rate=5.313867200915197E-4]:2.20465989043E-1)[&rate=5.313867200915197E-4]:1.373474434536E-3,34[&rate=5.313867200915197E-4]:2.668729241834E-1)[&rate=5.313867200915197E-4]:3.078522833571E-1)[&rate=5.313867200915197E-4]:8.841078444296E-2)[&rate=5.313867200915197E-4]:4.085558190596E-2,(((((36[&rate=5.313867200915197E-4]:5.139870132339E-1,33[&rate=5.313867200915197E-4]:4.784678875511E-1)[&rate=5.313867200915197E-4]:4.577818138987E-2,35[&rate=5.313867200915197E-4]:5.379072711266E-1)[&rate=5.313867200915197E-4]:1.486611814733E-1,(32[&rate=5.313867200915197E-4]:5.466645666051E-1,(37[&rate=5.313867200915197E-4]:2.125015884075E-1,31[&rate=5.313867200915197E-4]:2.125015884075E-1)[&rate=5.313867200915197E-4]:2.494635246455E-1)[&rate=5.313867200915197E-4]:1.508328477435E-1)[&rate=5.313867200915197E-4]:1.543795942431E-1,14[&rate=5.313867200915197E-4]:2.798025672414E0)[&rate=5.313867200915197E-4]:4.771075390807E-2,30[&rate=5.313867200915197E-4]:7.602435002047E-1)[&rate=5.313867200915197E-4]:1.478632505087E-2);
tree STATE_32202000 [&joint=-17996.352709708135,lnP=-17996.352709708135] = [&R] ((((36[&rate=5.450149155452463E-4]:5.448739371472E-1,33[&rate=5.450149155452463E-4]:5.093548114643E-1)[&rate=5.450149155452463E-4]:1.423110660616E-1,((32[&rate=5.450149155452463E-4]:4.742485815545E-1,(37[&rate=5.450149155452463E-4]:3.244165942023E-1,31[&rate=5.450149155452463E-4]:3.244165942023E-1)[&rate=5.450149155452463E-4]:6.513253380007E-2)[&rate=5.450149155452463E-4]:1.300081775575E-1,35[&rate=5.450149155452463E-4]:5.933277973632E-1)[&rate=5.450149155452463E-4]:7.199928234828E-2)[&rate=5.450149155452463E-4]:1.193322260682E-1,(61[&rate=5.450149155452463E-4]:7.106136553122E-1,(14[&rate=5.450149155452463E-4]:2.422110792339E0,34[&rate=5.450149155452463E-4]:2.655796148557E-1)[&rate=5.450149155452463E-4]:2.537772098554E-1)[&rate=5.450149155452463E-4]:6.584892915607E-2)[&rate=5.450149155452463E-4]:1.361111992179E-2,(((2[&rate=5.450149155452463E-4]:7.829480216138E-1,((20[&rate=5.450149155452463E-4]:2.038551251984E-1,25[&rate=5.450149155452463E-4]:2.202934813627E-1)[&rate=5.450149155452463E-4]:6.316979085201E-1,((24[&rate=5.450149155452463E-4]:7.381358521783E-1,(7[&rate=5.450149155452463E-4]:3.325053569723E-1,6[&rate=5.450149155452463E-4]:3.325053569723E-1)[&rate=5.450149155452463E-4]:2.987811801374E-1)[&rate=5.450149155452463E-4]:9.153269015311E-2,28[&rate=5.450149155452463E-4]:8.735041587698E-1)[&rate=5.450149155452463E-4]:1.684339549672E-2)[&rate=5.450149155452463E-4]:1.199977276214E-1)[&rate=5.450149155452463E-4]:1.567865925013E0,(((((((((55[&rate=5.450149155452463E-4]:5.704860006704E-1,10[&rate=5.450149155452463E-4]:5.896640828622E-1)[&rate=5.450149155452463E-4]:6.87944311024E-2,(21[&rate=5.450149155452463E-4]:6.804999990814E-1,(23[&rate=5.450149155452463E-4]:4.405635399722E-1,18[&rate=5.450149155452463E-4]:4.213854577805E-1)[&rate=5.450149155452463E-4]:2.508953632189E-1)[&rate=5.450149155452463E-4]:6.289002173237E-2)[&rate=5.450149155452463E-4]:4.760916181046E-1,39[&rate=5.450149155452463E-4]:6.879670741169E-2)[&rate=5.450149155452463E-4]:2.928092937979E-2,(22[&rate=5.450149155452463E-4]:9.16648885682E-1,((26[&rate=5.450149155452463E-4]:8.301798023619E-1,19[&rate=5.450149155452463E-4]:8.055222681155E-1)[&rate=5.450149155452463E-4]:5.51795191352E-2,1[&rate=5.450149155452463E-4]:9.905795163418E-2)[&rate=5.450149155452463E-4]:3.676901623958E-2)[&rate=5.450149155452463E-4]:3.430725867259E-1)[&rate=5.450149155452463E-4]:2.656186344594E-2,(((((46[&rate=5.450149155452463E-4]:6.631585764344E-1,41[&rate=5.450149155452463E-4]:6.412407682153E-1)[&rate=5.450149155452463E-4]:1.130051688209E-1,49[&rate=5.450149155452463E-4]:7.8164319731E-1)[&rate=5.450149155452463E-4]:8.309714771736E-3,(((53[&rate=5.450149155452463E-4]:6.120435068611E-1,(27[&rate=5.450149155452463E-4]:2.110211960045E-1,4[&rate=5.450149155452463E-4]:3.841845627843E-2)[&rate=5.450149155452463E-4]:5.133510779799E-1)[&rate=5.450149155452463E-4]:8.071573806307E-2,8[&rate=5.450149155452463E-4]:6.818003408145E-1)[&rate=5.450149155452463E-4]:8.824347618985E-3,(12[&rate=5.450149155452463E-4]:3.872984484899E-1,15[&rate=5.450149155452463E-4]:4.256546128735E-1)[&rate=5.450149155452463E-4]:3.115454180257E-1)[&rate=5.450149155452463E-4]:9.110904556617E-2)[&rate=5.450149155452463E-4]:2.965988399736E-1,(((51[&rate=5.450149155452463E-4]:5.633945988556E-1,(11[&rate=5.450149155452463E-4]:4.061562415431E-1,17[&rate=5.450149155452463E-4]:4.445124059268E-1)[&rate=5.450149155452463E-4]:2.394301381344E-1)[&rate=5.450149155452463E-4]:2.340197927234E-1,((43[&rate=5.450149155452463E-4]:6.049711929599E-1,44[&rate=5.450149155452463E-4]:6.022314669326E-1)[&rate=5.450149155452463E-4]:1.022346203092E-1,(45[&rate=5.450149155452463E-4]:6.816501564906E-1,(50[&rate=5.450149155452463E-4]:1.388441807823E-1,48[&rate=5.450149155452463E-4]:2.210359616042E-1)[&rate=5.450149155452463E-4]:4.633539209138E-1)[&rate=5.450149155452463E-4]:4.473373897031E-2)[&rate=5.450149155452463E-4]:1.504825509126E-1)[&rate=5.450149155452463E-4]:2.19283672884E-2,(((63[&rate=5.450149155452463E-4]:3.49941463522E-1,58[&rate=5.450149155452463E-4]:3.472017374947E-1)[&rate=5.450149155452463E-4]:2.896492055246E-1,((40[&rate=5.450149155452463E-4]:3.454207690395E-1,47[&rate=5.450149155452463E-4]:3.618591252039E-1)[&rate=5.450149155452463E-4]:2.482502027898E-1,(54[&rate=5.450149155452463E-4]:7.803700876547E-1,42[&rate=5.450149155452463E-4]:5.885892657369E-1)[&rate=5.450149155452463E-4]:5.081706092372E-3)[&rate=5.450149155452463E-4]:6.783750543641E-2)[&rate=5.450149155452463E-4]:1.676922252784E-2,52[&rate=5.450149155452463E-4]:6.180037271908E-1)[&rate=5.450149155452463E-4]:2.013390316766E-1)[&rate=5.450149155452463E-4]:1.85017212366E-1)[&rate=5.450149155452463E-4]:9.501918436367E-2,(57[&rate=5.450149155452463E-4]:8.285987378196E-1,((56[&rate=5.450149155452463E-4]:3.503686470914E-1,59[&rate=5.450149155452463E-4]:3.47628921064E-1)[&rate=5.450149155452463E-4]:8.540828107961E-2,60[&rate=5.450149155452463E-4]:4.385166541986E-1)[&rate=5.450149155452463E-4]:3.90082083621E-1)[&rate=5.450149155452463E-4]:5.255749383256E-1)[&rate=5.450149155452463E-4]:1.704116655801E-2)[&rate=5.450149155452463E-4]:4.028709544368E-2,(3[&rate=5.450149155452463E-4]:6.829029587071E-1,(((9[&rate=5.450149155452463E-4]:6.193972538435E-1,13[&rate=5.450149155452463E-4]:6.577534182269E-1)[&rate=5.450149155452463E-4]:6.228600301196E-2,16[&rate=5.450149155452463E-4]:7.282585993212E-1)[&rate=5.450149155452463E-4]:4.515102929243E-2,5[&rate=5.450149155452463E-4]:7.103959299835E-1)[&rate=5.450149155452463E-4]:2.456182324412E-2)[&rate=5.450149155452463E-4]:4.792839109466E-1)[&rate=5.450149155452463E-4]:6.958256890145E-1,38[&rate=5.450149155452463E-4]:8.552728326407E-1)[&rate=5.450149155452463E-4]:4.48928081262E-1,29[&rate=5.450149155452463E-4]:3.310367549089E-1)[&rate=5.450149155452463E-4]:2.849205569477E-2,30[&rate=5.450149155452463E-4]:3.595288106037E-1)[&rate=5.450149155452463E-4]:3.455933319324E-2)[&rate=5.450149155452463E-4]:1.030449042213E-1,62[&rate=5.450149155452463E-4]:5.545100971986E-1)[&rate=5.450149155452463E-4]:1.727220771369E-1);
tree STATE_32204000 [&joint=-17997.371311740313,lnP=-17997.371311740313] = [&R] ((61[&rate=5.511709687830795E-4]:6.536824983231E-1,((2[&rate=5.511709687830795E-4]:9.518205206528E-1,(28[&rate=5.511709687830795E-4]:8.619494857906E-1,((20[&rate=5.511709687830795E-4]:1.196131830768E-1,25[&rate=5.511709687830795E-4]:1.360515392412E-1)[&rate=5.511709687830795E-4]:6.624516385018E-1,(24[&rate=5.511709687830795E-4]:7.381051995904E-1,(7[&rate=5.511709687830795E-4]:1.126016389139E-1,6[&rate=5.511709687830795E-4]:1.126016389139E-1)[&rate=5.511709687830795E-4]:5.186542456079E-1)[&rate=5.511709687830795E-4]:5.49185260979E-2)[&rate=5.511709687830795E-4]:2.50901436639E-2)[&rate=5.511709687830795E-4]:3.172682951362E-1)[&rate=5.511709687830795E-4]:1.528435642838E0,(((30[&rate=5.511709687830795E-4]:3.183843205477E-1,(((((((10[&rate=5.511709687830795E-4]:6.202601191568E-1,55[&rate=5.511709687830795E-4]:6.010820369651E-1)[&rate=5.511709687830795E-4]:1.39092904874E-1,(21[&rate=5.511709687830795E-4]:7.137112621593E-1,(23[&rate=5.511709687830795E-4]:5.743954083194E-1,18[&rate=5.511709687830795E-4]:5.552173261276E-1)[&rate=5.511709687830795E-4]:1.502747579496E-1)[&rate=5.511709687830795E-4]:1.305732687207E-1)[&rate=5.511709687830795E-4]:2.717456340553E-1,(22[&rate=5.511709687830795E-4]:8.676640379396E-1,((26[&rate=5.511709687830795E-4]:6.261059982012E-1,19[&rate=5.511709687830795E-4]:6.014484639547E-1)[&rate=5.511709687830795E-4]:1.988529027237E-1,1[&rate=5.511709687830795E-4]:3.86575310619E-2)[&rate=5.511709687830795E-4]:4.818458906947E-2)[&rate=5.511709687830795E-4]:2.593250311054E-1)[&rate=5.511709687830795E-4]:6.897873225491E-2,39[&rate=5.511709687830795E-4]:3.432396568357E-2)[&rate=5.511709687830795E-4]:8.417235387887E-2,((((49[&rate=5.511709687830795E-4]:7.825303015183E-1,(46[&rate=5.511709687830795E-4]:6.029543745553E-1,41[&rate=5.511709687830795E-4]:5.810365663363E-1)[&rate=5.511709687830795E-4]:1.740964749083E-1)[&rate=5.511709687830795E-4]:5.414592495409E-2,((((27[&rate=5.511709687830795E-4]:3.263521797603E-1,4[&rate=5.511709687830795E-4]:1.537494400343E-1)[&rate=5.511709687830795E-4]:4.647882184079E-1,8[&rate=5.511709687830795E-4]:6.678527269353E-1)[&rate=5.511709687830795E-4]:9.671411600375E-2,(12[&rate=5.511709687830795E-4]:6.90153466427E-1,15[&rate=5.511709687830795E-4]:7.285096308107E-1)[&rate=5.511709687830795E-4]:8.263255459412E-2)[&rate=5.511709687830795E-4]:1.319972098475E-3,53[&rate=5.511709687830795E-4]:7.768457191472E-1)[&rate=5.511709687830795E-4]:6.257023335281E-2)[&rate=5.511709687830795E-4]:1.674969690329E-1,(((51[&rate=5.511709687830795E-4]:7.39111700966E-1,(11[&rate=5.511709687830795E-4]:6.902962388356E-1,17[&rate=5.511709687830795E-4]:7.286524032193E-1)[&rate=5.511709687830795E-4]:1.310072429523E-1)[&rate=5.511709687830795E-4]:2.151755544915E-2,((43[&rate=5.511709687830795E-4]:6.153081694792E-1,(45[&rate=5.511709687830795E-4]:6.244332094248E-1,(50[&rate=5.511709687830795E-4]:1.957640972835E-1,48[&rate=5.511709687830795E-4]:2.779558781054E-1)[&rate=5.511709687830795E-4]:3.492170573468E-1)[&rate=5.511709687830795E-4]:1.005304224613E-2)[&rate=5.511709687830795E-4]:1.439817899691E-1,44[&rate=5.511709687830795E-4]:7.565502334209E-1)[&rate=5.511709687830795E-4]:6.161326956966E-2)[&rate=5.511709687830795E-4]:1.15826909217E-1,((((54[&rate=5.511709687830795E-4]:3.152835027237E-1,40[&rate=5.511709687830795E-4]:1.23502680806E-1)[&rate=5.511709687830795E-4]:3.74231728654E-2,(47[&rate=5.511709687830795E-4]:8.328605923949E-2,42[&rate=5.511709687830795E-4]:6.684770307512E-2)[&rate=5.511709687830795E-4]:9.407815059628E-2)[&rate=5.511709687830795E-4]:5.48525072621E-1,52[&rate=5.511709687830795E-4]:6.491769536896E-1)[&rate=5.511709687830795E-4]:5.789899613524E-2,(63[&rate=5.511709687830795E-4]:4.037093197793E-1,58[&rate=5.511709687830795E-4]:4.009695937519E-1)[&rate=5.511709687830795E-4]:3.417227944293E-1)[&rate=5.511709687830795E-4]:1.693802158073E-1)[&rate=5.511709687830795E-4]:4.552524905128E-2)[&rate=5.511709687830795E-4]:1.523580899701E-1,(57[&rate=5.511709687830795E-4]:4.30903338739E-1,((56[&rate=5.511709687830795E-4]:2.698360496289E-1,60[&rate=5.511709687830795E-4]:2.725757756565E-1)[&rate=5.511709687830795E-4]:3.683272823485E-2,59[&rate=5.511709687830795E-4]:3.039290518364E-1)[&rate=5.511709687830795E-4]:1.214948348477E-1)[&rate=5.511709687830795E-4]:8.982306864626E-1)[&rate=5.511709687830795E-4]:3.593763682662E-2)[&rate=5.511709687830795E-4]:2.56548723036E-1,(3[&rate=5.511709687830795E-4]:1.141476079021E0,((9[&rate=5.511709687830795E-4]:7.096575344508E-1,13[&rate=5.511709687830795E-4]:7.480136988343E-1)[&rate=5.511709687830795E-4]:1.249196920156E-1,(5[&rate=5.511709687830795E-4]:6.562971244569E-1,16[&rate=5.511709687830795E-4]:7.19310823087E-1)[&rate=5.511709687830795E-4]:1.618417458452E-1)[&rate=5.511709687830795E-4]:3.75392003239E-1)[&rate=5.511709687830795E-4]:2.308292375505E-1)[&rate=5.511709687830795E-4]:6.581242075723E-1,38[&rate=5.511709687830795E-4]:1.027689798116E0)[&rate=5.511709687830795E-4]:2.638586814256E-1)[&rate=5.511709687830795E-4]:1.938656226343E-1,62[&rate=5.511709687830795E-4]:5.696269923623E-1)[&rate=5.511709687830795E-4]:6.978353024102E-3,(14[&rate=5.511709687830795E-4]:2.599559658808E0,(29[&rate=5.511709687830795E-4]:4.843640389225E-1,34[&rate=5.511709687830795E-4]:4.133257875563E-1)[&rate=5.511709687830795E-4]:2.97026937683E-2)[&rate=5.511709687830795E-4]:5.161563515245E-3)[&rate=5.511709687830795E-4]:4.302064455123E-3)[&rate=5.511709687830795E-4]:9.933558426998E-3)[&rate=5.511709687830795E-4]:1.557283450626E-1,((36[&rate=5.511709687830795E-4]:6.743144518579E-1,33[&rate=5.511709687830795E-4]:6.387953261751E-1)[&rate=5.511709687830795E-4]:9.518895036434E-2,(35[&rate=5.511709687830795E-4]:7.400252382894E-1,(32[&rate=5.511709687830795E-4]:6.483859637829E-1,(37[&rate=5.511709687830795E-4]:3.362633100434E-1,31[&rate=5.511709687830795E-4]:3.362633100434E-1)[&rate=5.511709687830795E-4]:2.274232001875E-1)[&rate=5.511709687830795E-4]:1.025682362552E-1)[&rate=5.511709687830795E-4]:7.620240435593E-3)[&rate=5.511709687830795E-4]:6.996208597206E-2);
tree STATE_32206000 [&joint=-18006.561779670345,lnP=-18006.561779670345] = [&R] ((32[&rate=5.200361910733328E-4]:7.617768599965E-1,(37[&rate=5.200361910733328E-4]:5.805167955305E-1,31[&rate=5.200361910733328E-4]:5.805167955305E-1)[&rate=5.200361910733328E-4]:9.656061091394E-2)[&rate=5.200361910733328E-4]:2.113419919677E-1,(((((29[&rate=5.200361910733328E-4]:5.084630980077E-1,(2[&rate=5.200361910733328E-4]:8.170776154162E-1,(((20[&rate=5.200361910733328E-4]:4.029476161213E-1,25[&rate=5.200361910733328E-4]:4.193859722857E-1)[&rate=5.200361910733328E-4]:3.345290323561E-1,(24[&rate=5.200361910733328E-4]:6.106921204013E-1,(7[&rate=5.200361910733328E-4]:1.591188534064E-1,6[&rate=5.200361910733328E-4]:1.591188534064E-1)[&rate=5.200361910733328E-4]:3.447239519263E-1)[&rate=5.200361910733328E-4]:1.377434321858E-1)[&rate=5.200361910733328E-4]:1.108036056465E-1,28[&rate=5.200361910733328E-4]:9.03074774672E-1)[&rate=5.200361910733328E-4]:1.414001010183E-1)[&rate=5.200361910733328E-4]:1.648111285421E0)[&rate=5.200361910733328E-4]:2.101397732361E-2,(((((39[&rate=5.200361910733328E-4]:8.461290390027E-2,((10[&rate=5.200361910733328E-4]:5.206962965209E-1,55[&rate=5.200361910733328E-4]:5.015182143292E-1)[&rate=5.200361910733328E-4]:3.121521682594E-1,(21[&rate=5.200361910733328E-4]:6.94394019033E-1,(23[&rate=5.200361910733328E-4]:5.108853589489E-1,18[&rate=5.200361910733328E-4]:4.917072767572E-1)[&rate=5.200361910733328E-4]:1.944675641937E-1)[&rate=5.200361910733328E-4]:2.233859525966E-1)[&rate=5.200361910733328E-4]:3.175178637774E-1)[&rate=5.200361910733328E-4]:2.178492232286E-2,(22[&rate=5.200361910733328E-4]:8.893793138981E-1,((26[&rate=5.200361910733328E-4]:6.962275318825E-1,19[&rate=5.200361910733328E-4]:6.715699976361E-1)[&rate=5.200361910733328E-4]:1.726816738529E-1,1[&rate=5.200361910733328E-4]:8.260783587246E-2)[&rate=5.200361910733328E-4]:2.594956021745E-2)[&rate=5.200361910733328E-4]:3.786623479414E-1)[&rate=5.200361910733328E-4]:2.646101781981E-2,((((((12[&rate=5.200361910733328E-4]:3.951472220834E-1,15[&rate=5.200361910733328E-4]:4.335033864671E-1)[&rate=5.200361910733328E-4]:4.036103473522E-1,(49[&rate=5.200361910733328E-4]:7.714868574657E-1,((27[&rate=5.200361910733328E-4]:2.207644789474E-1,4[&rate=5.200361910733328E-4]:4.81617392214E-2)[&rate=5.200361910733328E-4]:6.290756725445E-1,53[&rate=5.200361910733328E-4]:7.375113843686E-1)[&rate=5.200361910733328E-4]:3.671519912467E-2)[&rate=5.200361910733328E-4]:2.727071196991E-2)[&rate=5.200361910733328E-4]:3.295769210137E-2,8[&rate=5.200361910733328E-4]:8.234960834549E-1)[&rate=5.200361910733328E-4]:1.226554524474E-1,(46[&rate=5.200361910733328E-4]:7.698347121975E-1,41[&rate=5.200361910733328E-4]:7.479169039784E-1)[&rate=5.200361910733328E-4]:1.790565497322E-1)[&rate=5.200361910733328E-4]:2.114202765782E-1,(((51[&rate=5.200361910733328E-4]:6.021278666897E-1,(11[&rate=5.200361910733328E-4]:4.466086672455E-1,17[&rate=5.200361910733328E-4]:4.849648316291E-1)[&rate=5.200361910733328E-4]:2.377109802661E-1)[&rate=5.200361910733328E-4]:1.985273958738E-1,((44[&rate=5.200361910733328E-4]:1.82680544555E-1,43[&rate=5.200361910733328E-4]:1.854202705824E-1)[&rate=5.200361910733328E-4]:5.612059098115E-1,((50[&rate=5.200361910733328E-4]:2.605824467197E-1,48[&rate=5.200361910733328E-4]:3.427742275416E-1)[&rate=5.200361910733328E-4]:2.436633776002E-1,45[&rate=5.200361910733328E-4]:5.836978791144E-1)[&rate=5.200361910733328E-4]:1.821063834712E-1)[&rate=5.200361910733328E-4]:1.143030547723E-1)[&rate=5.200361910733328E-4]:3.946986667742E-2,((((47[&rate=5.200361910733328E-4]:4.433519113509E-1,54[&rate=5.200361910733328E-4]:6.186943771043E-1)[&rate=5.200361910733328E-4]:3.534931102834E-2,(40[&rate=5.200361910733328E-4]:4.190254195494E-1,42[&rate=5.200361910733328E-4]:4.190254195494E-1)[&rate=5.200361910733328E-4]:4.323744666545E-2)[&rate=5.200361910733328E-4]:6.485307814312E-2,52[&rate=5.200361910733328E-4]:4.668419717552E-1)[&rate=5.200361910733328E-4]:3.025375450326E-1,(63[&rate=5.200361910733328E-4]:3.460618406985E-1,58[&rate=5.200361910733328E-4]:3.433221146712E-1)[&rate=5.200361910733328E-4]:4.61673840473E-1)[&rate=5.200361910733328E-4]:7.0745612453E-2)[&rate=5.200361910733328E-4]:2.434740804999E-1)[&rate=5.200361910733328E-4]:1.105503056431E-2,(57[&rate=5.200361910733328E-4]:5.970577198276E-1,((56[&rate=5.200361910733328E-4]:1.462223028269E-1,60[&rate=5.200361910733328E-4]:1.489620288545E-1)[&rate=5.200361910733328E-4]:1.2856540552E-1,59[&rate=5.200361910733328E-4]:2.720479823196E-1)[&rate=5.200361910733328E-4]:3.19530285453E-1)[&rate=5.200361910733328E-4]:7.523910410255E-1)[&rate=5.200361910733328E-4]:2.998542565562E-2)[&rate=5.200361910733328E-4]:1.322891649274E-1,(((3[&rate=5.200361910733328E-4]:7.228328064975E-1,16[&rate=5.200361910733328E-4]:8.379012996481E-1)[&rate=5.200361910733328E-4]:1.136915896588E-1,5[&rate=5.200361910733328E-4]:8.885791906767E-1)[&rate=5.200361910733328E-4]:2.27216984327E-1,(9[&rate=5.200361910733328E-4]:7.492661392258E-1,13[&rate=5.200361910733328E-4]:7.876223036092E-1)[&rate=5.200361910733328E-4]:3.829683919423E-1)[&rate=5.200361910733328E-4]:1.986669024598E-1)[&rate=5.200361910733328E-4]:1.081290330107E0,38[&rate=5.200361910733328E-4]:1.340958887022E0)[&rate=5.200361910733328E-4]:1.616823473026E-1)[&rate=5.200361910733328E-4]:3.844479727718E-2,((62[&rate=5.200361910733328E-4]:5.827737355896E-1,30[&rate=5.200361910733328E-4]:5.253966864093E-1)[&rate=5.200361910733328E-4]:6.585721894749E-3,(14[&rate=5.200361910733328E-4]:2.594227071919E0,61[&rate=5.200361910733328E-4]:6.289527250362E-1)[&rate=5.200361910733328E-4]:2.324826250272E-2)[&rate=5.200361910733328E-4]:3.593946430446E-2)[&rate=5.200361910733328E-4]:6.392456162081E-2,(34[&rate=5.200361910733328E-4]:3.561011324092E-1,35[&rate=5.200361910733328E-4]:5.555546843217E-1)[&rate=5.200361910733328E-4]:2.047070504539E-1)[&rate=5.200361910733328E-4]:8.46091394017E-2,(36[&rate=5.200361910733328E-4]:6.787212376736E-1,33[&rate=5.200361910733328E-4]:6.432021119908E-1)[&rate=5.200361910733328E-4]:1.880075600009E-1)[&rate=5.200361910733328E-4]:1.173190160381E-1);
tree STATE_32208000 [&joint=-18024.35662148347,lnP=-18024.35662148347] = [&R] ((32[&rate=5.449495567270769E-4]:7.743344736737E-1,(37[&rate=5.449495567270769E-4]:3.105130377953E-1,31[&rate=5.449495567270769E-4]:3.105130377953E-1)[&rate=5.449495567270769E-4]:3.791219823264E-1)[&rate=5.449495567270769E-4]:3.005467696376E-1,((((((((57[&rate=5.449495567270769E-4]:6.34901853296E-1,(60[&rate=5.449495567270769E-4]:4.358248798398E-1,(59[&rate=5.449495567270769E-4]:4.255715271451E-1,56[&rate=5.449495567270769E-4]:4.283112531724E-1)[&rate=5.449495567270769E-4]:4.773900639768E-3)[&rate=5.449495567270769E-4]:1.990769734562E-1)[&rate=5.449495567270769E-4]:8.280553897052E-1,((((((27[&rate=5.449495567270769E-4]:5.519953579838E-1,4[&rate=5.449495567270769E-4]:3.793926182578E-1)[&rate=5.449495567270769E-4]:2.231429229487E-1,49[&rate=5.449495567270769E-4]:6.600697877817E-1)[&rate=5.449495567270769E-4]:1.71775034131E-1,((12[&rate=5.449495567270769E-4]:4.703037452923E-1,15[&rate=5.449495567270769E-4]:5.08659909676E-1)[&rate=5.449495567270769E-4]:2.026372016099E-1,8[&rate=5.449495567270769E-4]:6.647217688201E-1)[&rate=5.449495567270769E-4]:1.589038750105E-1)[&rate=5.449495567270769E-4]:1.973649266272E-3,(46[&rate=5.449495567270769E-4]:5.011634453267E-1,41[&rate=5.449495567270769E-4]:4.792456371076E-1)[&rate=5.449495567270769E-4]:3.271755737975E-1)[&rate=5.449495567270769E-4]:2.190552373114E-1,53[&rate=5.449495567270769E-4]:1.055613434518E0)[&rate=5.449495567270769E-4]:7.310393814515E-2,((((44[&rate=5.449495567270769E-4]:4.871601172846E-1,43[&rate=5.449495567270769E-4]:4.89899843312E-1)[&rate=5.449495567270769E-4]:2.342691840356E-1,((50[&rate=5.449495567270769E-4]:2.024585579723E-1,48[&rate=5.449495567270769E-4]:2.846503387942E-1)[&rate=5.449495567270769E-4]:2.888597899792E-1,45[&rate=5.449495567270769E-4]:5.70770402746E-1)[&rate=5.449495567270769E-4]:1.725767067934E-1)[&rate=5.449495567270769E-4]:1.361621251605E-1,((11[&rate=5.449495567270769E-4]:4.738504471619E-1,17[&rate=5.449495567270769E-4]:5.122066115456E-1)[&rate=5.449495567270769E-4]:3.650010948173E-1,51[&rate=5.449495567270769E-4]:7.566597611573E-1)[&rate=5.449495567270769E-4]:4.339741874805E-2)[&rate=5.449495567270769E-4]:3.965905238409E-2,((63[&rate=5.449495567270769E-4]:5.752336915007E-1,58[&rate=5.449495567270769E-4]:5.724939654733E-1)[&rate=5.449495567270769E-4]:2.691315467596E-1,(52[&rate=5.449495567270769E-4]:6.369313253472E-1,(40[&rate=5.449495567270769E-4]:6.476977766268E-1,(42[&rate=5.449495567270769E-4]:3.499263484974E-1,(47[&rate=5.449495567270769E-4]:3.623332373586E-1,54[&rate=5.449495567270769E-4]:5.376757031119E-1)[&rate=5.449495567270769E-4]:4.03146730324E-3)[&rate=5.449495567270769E-4]:2.977714281294E-1)[&rate=5.449495567270769E-4]:4.950752132316E-2)[&rate=5.449495567270769E-4]:1.690777485294E-1)[&rate=5.449495567270769E-4]:3.370715841285E-2)[&rate=5.449495567270769E-4]:2.040696335242E-1)[&rate=5.449495567270769E-4]:1.643768566395E-1)[&rate=5.449495567270769E-4]:2.51681713041E-2,((22[&rate=5.449495567270769E-4]:1.257078338954E0,((26[&rate=5.449495567270769E-4]:5.480468875229E-1,19[&rate=5.449495567270769E-4]:5.233893532765E-1)[&rate=5.449495567270769E-4]:3.798361835346E-1,1[&rate=5.449495567270769E-4]:1.415817011946E-1)[&rate=5.449495567270769E-4]:3.346747199513E-1)[&rate=5.449495567270769E-4]:7.706983582777E-2,(39[&rate=5.449495567270769E-4]:5.596427021664E-2,((10[&rate=5.449495567270769E-4]:7.33758945306E-1,55[&rate=5.449495567270769E-4]:7.145808631143E-1)[&rate=5.449495567270769E-4]:2.529927921867E-1,(21[&rate=5.449495567270769E-4]:8.520766074851E-1,(23[&rate=5.449495567270769E-4]:7.49312978335E-1,18[&rate=5.449495567270769E-4]:7.301348961432E-1)[&rate=5.449495567270769E-4]:1.137225332598E-1)[&rate=5.449495567270769E-4]:2.196066368568E-1)[&rate=5.449495567270769E-4]:1.349659573814E-1)[&rate=5.449495567270769E-4]:1.165400689489E-1)[&rate=5.449495567270769E-4]:6.90457326739E-2)[&rate=5.449495567270769E-4]:9.761906933461E-2,(((9[&rate=5.449495567270769E-4]:3.637046083526E-1,13[&rate=5.449495567270769E-4]:4.020607727361E-1)[&rate=5.449495567270769E-4]:2.267782941775E-1,5[&rate=5.449495567270769E-4]:5.740445463658E-1)[&rate=5.449495567270769E-4]:6.516260558227E-1,(3[&rate=5.449495567270769E-4]:4.610708592186E-1,16[&rate=5.449495567270769E-4]:5.761393523692E-1)[&rate=5.449495567270769E-4]:7.125449484493E-1)[&rate=5.449495567270769E-4]:1.628136074787E-1)[&rate=5.449495567270769E-4]:1.000487613141E0,38[&rate=5.449495567270769E-4]:1.33417730226E0)[&rate=5.449495567270769E-4]:2.338670393582E-1,((61[&rate=5.449495567270769E-4]:6.33233987788E-1,((62[&rate=5.449495567270769E-4]:4.993935717307E-1,29[&rate=5.449495567270769E-4]:4.420165225503E-1)[&rate=5.449495567270769E-4]:3.905638926064E-2,((2[&rate=5.449495567270769E-4]:9.799975867298E-1,((28[&rate=5.449495567270769E-4]:7.992257111595E-1,(24[&rate=5.449495567270769E-4]:7.216918565032E-1,(7[&rate=5.449495567270769E-4]:3.995463317381E-1,6[&rate=5.449495567270769E-4]:3.995463317381E-1)[&rate=5.449495567270769E-4]:2.152962096965E-1)[&rate=5.449495567270769E-4]:3.369823821791E-2)[&rate=5.449495567270769E-4]:5.18009035101E-2,(20[&rate=5.449495567270769E-4]:5.31465607274E-1,25[&rate=5.449495567270769E-4]:5.479039634383E-1)[&rate=5.449495567270769E-4]:2.647664868475E-1)[&rate=5.449495567270769E-4]:3.563682323344E-1)[&rate=5.449495567270769E-4]:1.424124204457E0,14[&rate=5.449495567270769E-4]:2.532888914475E0)[&rate=5.449495567270769E-4]:3.36769234532E-2)[&rate=5.449495567270769E-4]:3.194249674214E-2)[&rate=5.449495567270769E-4]:4.378151719243E-2,30[&rate=5.449495567270769E-4]:5.567969257456E-1)[&rate=5.449495567270769E-4]:3.808325687878E-2)[&rate=5.449495567270769E-4]:5.752887539682E-2,(33[&rate=5.449495567270769E-4]:4.41489642992E-1,36[&rate=5.449495567270769E-4]:4.770087686748E-1)[&rate=5.449495567270769E-4]:3.256735133899E-1)[&rate=5.449495567270769E-4]:5.814943544488E-3,(35[&rate=5.449495567270769E-4]:6.784696099673E-1,34[&rate=5.449495567270769E-4]:4.790160580548E-1)[&rate=5.449495567270769E-4]:1.081696921446E-1)[&rate=5.449495567270769E-4]:2.773129794507E-1);
tree STATE_32210000 [&joint=-18006.344244886528,lnP=-18006.344244886528] = [&R] (((((((57[&rate=5.317844366846803E-4]:5.944796371069E-1,((60[&rate=5.317844366846803E-4]:1.101819077556E-1,56[&rate=5.317844366846803E-4]:1.074421817281E-1)[&rate=5.317844366846803E-4]:1.733554450851E-1,59[&rate=5.317844366846803E-4]:2.780579007858E-1)[&rate=5.317844366846803E-4]:3.109422842661E-1)[&rate=5.317844366846803E-4]:8.414153026672E-1,(((10[&rate=5.317844366846803E-4]:5.106242121044E-1,55[&rate=5.317844366846803E-4]:4.914461299126E-1)[&rate=5.317844366846803E-4]:2.82455565227E-1,(21[&rate=5.317844366846803E-4]:6.456344432997E-1,(23[&rate=5.317844366846803E-4]:5.696569696823E-1,18[&rate=5.317844366846803E-4]:5.504788874906E-1)[&rate=5.317844366846803E-4]:8.6936377727E-2)[&rate=5.317844366846803E-4]:2.323768408809E-1)[&rate=5.317844366846803E-4]:4.485878483985E-1,((22[&rate=5.317844366846803E-4]:1.006955796692E0,((1[&rate=5.317844366846803E-4]:1.790064260851E-1,26[&rate=5.317844366846803E-4]:9.653077959481E-1)[&rate=5.317844366846803E-4]:2.105678738178E-2,19[&rate=5.317844366846803E-4]:9.617070490834E-1)[&rate=5.317844366846803E-4]:2.607066541721E-2)[&rate=5.317844366846803E-4]:1.776652764344E-1,39[&rate=5.317844366846803E-4]:2.29772375104E-2)[&rate=5.317844366846803E-4]:1.529369635619E-1)[&rate=5.317844366846803E-4]:1.340539623596E-2)[&rate=5.317844366846803E-4]:2.151311485357E-2,((((((27[&rate=5.317844366846803E-4]:1.986534947269E-1,4[&rate=5.317844366846803E-4]:2.605075500085E-2)[&rate=5.317844366846803E-4]:5.00397060329E-1,8[&rate=5.317844366846803E-4]:5.75762883823E-1)[&rate=5.317844366846803E-4]:8.146182614798E-2,53[&rate=5.317844366846803E-4]:6.681836140806E-1)[&rate=5.317844366846803E-4]:2.04235339159E-1,((46[&rate=5.317844366846803E-4]:4.9624082654E-1,41[&rate=5.317844366846803E-4]:4.743230183209E-1)[&rate=5.317844366846803E-4]:3.408361708928E-1,(12[&rate=5.317844366846803E-4]:7.065311205561E-1,15[&rate=5.317844366846803E-4]:7.448872849398E-1)[&rate=5.317844366846803E-4]:1.360253289315E-1)[&rate=5.317844366846803E-4]:2.712277772444E-2)[&rate=5.317844366846803E-4]:4.689829752635E-2,49[&rate=5.317844366846803E-4]:9.165775247384E-1)[&rate=5.317844366846803E-4]:2.05909006673E-1,((((((50[&rate=5.317844366846803E-4]:5.092119914233E-1,48[&rate=5.317844366846803E-4]:5.914037722451E-1)[&rate=5.317844366846803E-4]:1.468382457145E-1,45[&rate=5.317844366846803E-4]:7.355022919323E-1)[&rate=5.317844366846803E-4]:6.55724555492E-2,43[&rate=5.317844366846803E-4]:7.818966652898E-1)[&rate=5.317844366846803E-4]:5.520049433105E-2,44[&rate=5.317844366846803E-4]:8.343574335935E-1)[&rate=5.317844366846803E-4]:6.329433983368E-2,((11[&rate=5.317844366846803E-4]:5.52095505634E-1,17[&rate=5.317844366846803E-4]:5.904516700177E-1)[&rate=5.317844366846803E-4]:3.127476862225E-1,51[&rate=5.317844366846803E-4]:7.826514110346E-1)[&rate=5.317844366846803E-4]:5.746611581708E-2)[&rate=5.317844366846803E-4]:9.382400719599E-2,(52[&rate=5.317844366846803E-4]:8.298547323439E-1,((63[&rate=5.317844366846803E-4]:1.494537721902E-1,58[&rate=5.317844366846803E-4]:1.467140461628E-1)[&rate=5.317844366846803E-4]:7.075404515684E-1,((54[&rate=5.317844366846803E-4]:4.378803477943E-1,40[&rate=5.317844366846803E-4]:2.460995258766E-1)[&rate=5.317844366846803E-4]:1.069631016271E-1,(42[&rate=5.317844366846803E-4]:2.969921678297E-2,47[&rate=5.317844366846803E-4]:4.613757294734E-2)[&rate=5.317844366846803E-4]:3.233634107207E-1)[&rate=5.317844366846803E-4]:5.25849404474E-1)[&rate=5.317844366846803E-4]:1.1216672969E-2)[&rate=5.317844366846803E-4]:1.040868017038E-1)[&rate=5.317844366846803E-4]:1.063532165418E-1)[&rate=5.317844366846803E-4]:1.623187834901E-1)[&rate=5.317844366846803E-4]:2.277563921856E-1,(((3[&rate=5.317844366846803E-4]:2.610514542128E-1,16[&rate=5.317844366846803E-4]:3.761199473634E-1)[&rate=5.317844366846803E-4]:3.130394371868E-1,(9[&rate=5.317844366846803E-4]:4.385350768771E-1,13[&rate=5.317844366846803E-4]:4.768912412606E-1)[&rate=5.317844366846803E-4]:2.040489652074E-1)[&rate=5.317844366846803E-4]:2.037064103613E-1,5[&rate=5.317844366846803E-4]:8.298520962815E-1)[&rate=5.317844366846803E-4]:6.580520765591E-1)[&rate=5.317844366846803E-4]:3.542589221939E-1,38[&rate=5.317844366846803E-4]:7.873685744865E-1)[&rate=5.317844366846803E-4]:8.151565499721E-1,(34[&rate=5.317844366846803E-4]:5.428660661295E-1,((33[&rate=5.317844366846803E-4]:6.079259366281E-1,36[&rate=5.317844366846803E-4]:6.434450623109E-1)[&rate=5.317844366846803E-4]:1.199124272298E-1,((32[&rate=5.317844366846803E-4]:6.395352932745E-1,(37[&rate=5.317844366846803E-4]:1.858582809027E-1,31[&rate=5.317844366846803E-4]:1.858582809027E-1)[&rate=5.317844366846803E-4]:3.689775588198E-1)[&rate=5.317844366846803E-4]:1.042314070224E-1,35[&rate=5.317844366846803E-4]:7.328377385482E-1)[&rate=5.317844366846803E-4]:8.661827495303E-3)[&rate=5.317844366846803E-4]:8.200519984505E-4)[&rate=5.317844366846803E-4]:1.545664796919E-2)[&rate=5.317844366846803E-4]:1.464332543577E-1,((((2[&rate=5.317844366846803E-4]:8.857978756704E-1,((28[&rate=5.317844366846803E-4]:6.661361100953E-1,(20[&rate=5.317844366846803E-4]:1.90960149724E-1,25[&rate=5.317844366846803E-4]:2.073985058883E-1)[&rate=5.317844366846803E-4]:4.203814398233E-1)[&rate=5.317844366846803E-4]:1.466021181271E-1,(24[&rate=5.317844366846803E-4]:5.881342094384E-1,(7[&rate=5.317844366846803E-4]:3.38561163705E-1,6[&rate=5.317844366846803E-4]:3.38561163705E-1)[&rate=5.317844366846803E-4]:1.427237306648E-1)[&rate=5.317844366846803E-4]:1.807684023456E-1)[&rate=5.317844366846803E-4]:3.004569077221E-1)[&rate=5.317844366846803E-4]:1.57754602881E0,29[&rate=5.317844366846803E-4]:5.066181016508E-1)[&rate=5.317844366846803E-4]:2.856654362221E-2,(62[&rate=5.317844366846803E-4]:5.718155449601E-1,61[&rate=5.317844366846803E-4]:6.346570750147E-1)[&rate=5.317844366846803E-4]:2.074614949317E-2)[&rate=5.317844366846803E-4]:1.912325649731E-1,(30[&rate=5.317844366846803E-4]:5.924528586317E-1,14[&rate=5.317844366846803E-4]:2.677945784749E0)[&rate=5.317844366846803E-4]:1.339643516144E-1)[&rate=5.317844366846803E-4]:4.937700957643E-2);
tree STATE_32212000 [&joint=-18008.816180949765,lnP=-18008.816180949765] = [&R] ((32[&rate=5.695838652642967E-4]:5.303159126492E-1,(37[&rate=5.695838652642967E-4]:1.121903809851E-1,31[&rate=5.695838652642967E-4]:1.121903809851E-1)[&rate=5.695838652642967E-4]:3.334260781121E-1)[&rate=5.695838652642967E-4]:4.477460863824E-1,(((((30[&rate=5.695838652642967E-4]:6.093965666316E-1,(((2[&rate=5.695838652642967E-4]:1.086789158472E0,((28[&rate=5.695838652642967E-4]:7.674702746464E-1,(24[&rate=5.695838652642967E-4]:5.147178212927E-1,(7[&rate=5.695838652642967E-4]:2.197729839136E-1,6[&rate=5.695838652642967E-4]:2.197729839136E-1)[&rate=5.695838652642967E-4]:1.880955223106E-1)[&rate=5.695838652642967E-4]:2.089168369153E-1)[&rate=5.695838652642967E-4]:5.804273963567E-2,(20[&rate=5.695838652642967E-4]:4.188847497039E-1,25[&rate=5.695838652642967E-4]:4.353231058683E-1)[&rate=5.695838652642967E-4]:3.518337440301E-1)[&rate=5.695838652642967E-4]:4.886734044639E-1)[&rate=5.695838652642967E-4]:1.462123953753E0,29[&rate=5.695838652642967E-4]:5.921873093955E-1)[&rate=5.695838652642967E-4]:6.594764392712E-3,14[&rate=5.695838652642967E-4]:2.684274999905E0)[&rate=5.695838652642967E-4]:1.06144928434E-2)[&rate=5.695838652642967E-4]:1.083346919302E-2,61[&rate=5.695838652642967E-4]:7.404486150596E-1)[&rate=5.695838652642967E-4]:3.472848118586E-2,62[&rate=5.695838652642967E-4]:7.123355661909E-1)[&rate=5.695838652642967E-4]:5.709861532868E-2,(35[&rate=5.695838652642967E-4]:7.719472322426E-1,(34[&rate=5.695838652642967E-4]:5.400959096195E-1,((((((((12[&rate=5.695838652642967E-4]:5.350824575804E-1,15[&rate=5.695838652642967E-4]:5.734386219641E-1)[&rate=5.695838652642967E-4]:3.178190652261E-1,(((53[&rate=5.695838652642967E-4]:4.807655804452E-1,8[&rate=5.695838652642967E-4]:4.698066763355E-1)[&rate=5.695838652642967E-4]:1.65566867648E-1,(27[&rate=5.695838652642967E-4]:4.763157261929E-1,4[&rate=5.695838652642967E-4]:3.037129864668E-1)[&rate=5.695838652642967E-4]:2.823454890236E-1)[&rate=5.695838652642967E-4]:1.323350197495E-1,49[&rate=5.695838652642967E-4]:7.759277418151E-1)[&rate=5.695838652642967E-4]:7.697378099135E-2)[&rate=5.695838652642967E-4]:8.137510454467E-3,(41[&rate=5.695838652642967E-4]:6.568153303367E-1,46[&rate=5.695838652642967E-4]:6.787331385558E-1)[&rate=5.695838652642967E-4]:1.768264426504E-1)[&rate=5.695838652642967E-4]:2.923645833887E-1,((((11[&rate=5.695838652642967E-4]:4.299646161392E-1,17[&rate=5.695838652642967E-4]:4.683207805229E-1)[&rate=5.695838652642967E-4]:3.517633683782E-1,51[&rate=5.695838652642967E-4]:6.995362036955E-1)[&rate=5.695838652642967E-4]:2.437589120772E-1,(((63[&rate=5.695838652642967E-4]:3.092332278136E-1,58[&rate=5.695838652642967E-4]:3.064935017863E-1)[&rate=5.695838652642967E-4]:4.114369262079E-1,((42[&rate=5.695838652642967E-4]:4.159831816082E-1,40[&rate=5.695838652642967E-4]:4.159831816082E-1)[&rate=5.695838652642967E-4]:3.84651896626E-2,(47[&rate=5.695838652642967E-4]:4.338849413904E-1,54[&rate=5.695838652642967E-4]:6.092274071438E-1)[&rate=5.695838652642967E-4]:3.700178604481E-2)[&rate=5.695838652642967E-4]:2.881395909698E-1)[&rate=5.695838652642967E-4]:6.548624193932E-2,52[&rate=5.695838652642967E-4]:7.478002315772E-1)[&rate=5.695838652642967E-4]:1.954948841955E-1)[&rate=5.695838652642967E-4]:8.830518203973E-2,((((45[&rate=5.695838652642967E-4]:3.597396706152E-1,43[&rate=5.695838652642967E-4]:3.405615884235E-1)[&rate=5.695838652642967E-4]:5.540908433927E-2,50[&rate=5.695838652642967E-4]:3.3569670016E-1)[&rate=5.695838652642967E-4]:2.66786509634E-1,48[&rate=5.695838652642967E-4]:6.846749906158E-1)[&rate=5.695838652642967E-4]:4.189657159838E-2,44[&rate=5.695838652642967E-4]:7.019140279678E-1)[&rate=5.695838652642967E-4]:3.872205164201E-1)[&rate=5.695838652642967E-4]:3.961153801529E-2)[&rate=5.695838652642967E-4]:1.004257438706E-1,(((10[&rate=5.695838652642967E-4]:4.906215511858E-1,55[&rate=5.695838652642967E-4]:4.714434689941E-1)[&rate=5.695838652642967E-4]:3.336540068831E-1,(21[&rate=5.695838652642967E-4]:7.944534455429E-1,(23[&rate=5.695838652642967E-4]:6.878381243199E-1,18[&rate=5.695838652642967E-4]:6.686600421282E-1)[&rate=5.695838652642967E-4]:1.175742253327E-1)[&rate=5.695838652642967E-4]:1.147536193752E-1)[&rate=5.695838652642967E-4]:4.104055748179E-1,(39[&rate=5.695838652642967E-4]:8.442825580494E-2,(22[&rate=5.695838652642967E-4]:1.004961191684E0,(1[&rate=5.695838652642967E-4]:1.253350005611E-1,(26[&rate=5.695838652642967E-4]:5.617678344488E-1,19[&rate=5.695838652642967E-4]:5.371103002024E-1)[&rate=5.695838652642967E-4]:3.498685359752E-1)[&rate=5.695838652642967E-4]:9.880427331513E-2)[&rate=5.695838652642967E-4]:2.411108997369E-1)[&rate=5.695838652642967E-4]:8.449945242437E-2)[&rate=5.695838652642967E-4]:1.092904955132E-2)[&rate=5.695838652642967E-4]:1.031508820244E-2,(57[&rate=5.695838652642967E-4]:8.010600274751E-1,((59[&rate=5.695838652642967E-4]:2.635688264943E-1,56[&rate=5.695838652642967E-4]:2.663085525216E-1)[&rate=5.695838652642967E-4]:6.085853887213E-2,60[&rate=5.695838652642967E-4]:3.299068174213E-1)[&rate=5.695838652642967E-4]:4.711532100538E-1)[&rate=5.695838652642967E-4]:6.356871609738E-1)[&rate=5.695838652642967E-4]:3.968700442409E-1,(((3[&rate=5.695838652642967E-4]:4.011450913825E-1,16[&rate=5.695838652642967E-4]:5.162135845331E-1)[&rate=5.695838652642967E-4]:1.761842680125E-1,(9[&rate=5.695838652642967E-4]:3.516147561472E-1,13[&rate=5.695838652642967E-4]:3.899709205307E-1)[&rate=5.695838652642967E-4]:2.942077539326E-1)[&rate=5.695838652642967E-4]:1.543645347182E-1,5[&rate=5.695838652642967E-4]:7.837486886337E-1)[&rate=5.695838652642967E-4]:8.526082700834E-1)[&rate=5.695838652642967E-4]:4.164020330216E-1,38[&rate=5.695838652642967E-4]:9.979644711906E-1)[&rate=5.695838652642967E-4]:5.863338487888E-1)[&rate=5.695838652642967E-4]:3.239777071059E-2)[&rate=5.695838652642967E-4]:6.852520064291E-2)[&rate=5.695838652642967E-4]:8.592260904197E-2,(33[&rate=5.695838652642967E-4]:7.546066595561E-1,36[&rate=5.695838652642967E-4]:7.901257852389E-1)[&rate=5.695838652642967E-4]:1.581271801857E-1)[&rate=5.695838652642967E-4]:4.073799535543E-2);
tree STATE_32214000 [&joint=-18013.416339914635,lnP=-18013.416339914635] = [&R] (((14[&rate=5.367671017245955E-4]:2.707155568715E0,29[&rate=5.367671017245955E-4]:6.216626425975E-1)[&rate=5.367671017245955E-4]:9.352693314493E-2,(61[&rate=5.367671017245955E-4]:7.843371024931E-1,((62[&rate=5.367671017245955E-4]:6.013086682869E-1,30[&rate=5.367671017245955E-4]:5.439316191066E-1)[&rate=5.367671017245955E-4]:9.183982551985E-2,(2[&rate=5.367671017245955E-4]:7.924222739572E-1,((28[&rate=5.367671017245955E-4]:8.234882709748E-1,(20[&rate=5.367671017245955E-4]:3.271204829905E-1,25[&rate=5.367671017245955E-4]:3.435588391548E-1)[&rate=5.367671017245955E-4]:4.415732674362E-1)[&rate=5.367671017245955E-4]:9.405385829056E-2,(24[&rate=5.367671017245955E-4]:7.24321623872E-1,(7[&rate=5.367671017245955E-4]:2.341401777822E-1,6[&rate=5.367671017245955E-4]:2.341401777822E-1)[&rate=5.367671017245955E-4]:3.833321310213E-1)[&rate=5.367671017245955E-4]:1.493848889549E-1)[&rate=5.367671017245955E-4]:1.022774049659E-1)[&rate=5.367671017245955E-4]:1.800074973499E0)[&rate=5.367671017245955E-4]:2.834707863177E-2)[&rate=5.367671017245955E-4]:5.107105248425E-2)[&rate=5.367671017245955E-4]:5.471993272489E-3,((34[&rate=5.367671017245955E-4]:6.037502027991E-1,(35[&rate=5.367671017245955E-4]:8.025333867649E-1,((((((57[&rate=5.367671017245955E-4]:9.550637040168E-1,((60[&rate=5.367671017245955E-4]:6.377566988038E-1,59[&rate=5.367671017245955E-4]:6.322772467489E-1)[&rate=5.367671017245955E-4]:8.167783470457E-2,56[&rate=5.367671017245955E-4]:7.166948074808E-1)[&rate=5.367671017245955E-4]:2.356291705083E-1)[&rate=5.367671017245955E-4]:7.171804356726E-1,((((((8[&rate=5.367671017245955E-4]:4.718495689483E-1,53[&rate=5.367671017245955E-4]:4.82808473058E-1)[&rate=5.367671017245955E-4]:1.534168583893E-1,49[&rate=5.367671017245955E-4]:6.334856054197E-1)[&rate=5.367671017245955E-4]:8.750815319064E-2,(27[&rate=5.367671017245955E-4]:1.764796699499E-1,4[&rate=5.367671017245955E-4]:3.876930223857E-3)[&rate=5.367671017245955E-4]:6.595825818113E-1)[&rate=5.367671017245955E-4]:1.345357642322E-1,(41[&rate=5.367671017245955E-4]:6.73378395464E-1,46[&rate=5.367671017245955E-4]:6.952962036831E-1)[&rate=5.367671017245955E-4]:1.547538671047E-1)[&rate=5.367671017245955E-4]:3.677837671939E-2,(12[&rate=5.367671017245955E-4]:7.412164888016E-1,15[&rate=5.367671017245955E-4]:7.795726531853E-1)[&rate=5.367671017245955E-4]:1.510914107603E-1)[&rate=5.367671017245955E-4]:4.965563652645E-1,((((63[&rate=5.367671017245955E-4]:4.616994979667E-1,58[&rate=5.367671017245955E-4]:4.589597719394E-1)[&rate=5.367671017245955E-4]:3.535178039096E-1,(52[&rate=5.367671017245955E-4]:7.678133333628E-1,(40[&rate=5.367671017245955E-4]:6.304796289052E-1,(47[&rate=5.367671017245955E-4]:6.349901152836E-1,(42[&rate=5.367671017245955E-4]:3.258362121973E-1,54[&rate=5.367671017245955E-4]:5.176170341151E-1)[&rate=5.367671017245955E-4]:2.927155469218E-1)[&rate=5.367671017245955E-4]:1.192786978601E-2)[&rate=5.367671017245955E-4]:1.976076770604E-1)[&rate=5.367671017245955E-4]:9.04780412986E-3)[&rate=5.367671017245955E-4]:1.616077688808E-1,((11[&rate=5.367671017245955E-4]:5.002492473733E-1,17[&rate=5.367671017245955E-4]:5.38605411757E-1)[&rate=5.367671017245955E-4]:1.236561391987E-1,51[&rate=5.367671017245955E-4]:5.417136057502E-1)[&rate=5.367671017245955E-4]:3.967553006233E-1)[&rate=5.367671017245955E-4]:3.723838433107E-2,((44[&rate=5.367671017245955E-4]:4.362610545838E-1,43[&rate=5.367671017245955E-4]:4.390007806112E-1)[&rate=5.367671017245955E-4]:4.443744015045E-1,(45[&rate=5.367671017245955E-4]:7.574141753202E-1,(48[&rate=5.367671017245955E-4]:6.087538158472E-1,50[&rate=5.367671017245955E-4]:5.265620350253E-1)[&rate=5.367671017245955E-4]:1.514000855004E-1)[&rate=5.367671017245955E-4]:1.451390889872E-1)[&rate=5.367671017245955E-4]:1.526060811916E-1)[&rate=5.367671017245955E-4]:3.309651933E-1)[&rate=5.367671017245955E-4]:1.107771351367E-1)[&rate=5.367671017245955E-4]:1.913421780643E-2,(((10[&rate=5.367671017245955E-4]:7.300161354836E-1,55[&rate=5.367671017245955E-4]:7.108380532919E-1)[&rate=5.367671017245955E-4]:1.721999103792E-1,(21[&rate=5.367671017245955E-4]:8.086542895594E-1,(23[&rate=5.367671017245955E-4]:5.739012191052E-1,18[&rate=5.367671017245955E-4]:5.547231369134E-1)[&rate=5.367671017245955E-4]:2.457119745639E-1)[&rate=5.367671017245955E-4]:1.784932631526E-1)[&rate=5.367671017245955E-4]:4.259710923235E-1,(39[&rate=5.367671017245955E-4]:2.315260394931E-1,(22[&rate=5.367671017245955E-4]:9.977384805218E-1,(1[&rate=5.367671017245955E-4]:8.973411810113E-2,(26[&rate=5.367671017245955E-4]:8.123348257599E-1,19[&rate=5.367671017245955E-4]:7.876772915135E-1)[&rate=5.367671017245955E-4]:6.370066220414E-2)[&rate=5.367671017245955E-4]:1.271824446124E-1)[&rate=5.367671017245955E-4]:3.954313945877E-1)[&rate=5.367671017245955E-4]:3.090767403573E-2)[&rate=5.367671017245955E-4]:1.823693015012E-1)[&rate=5.367671017245955E-4]:1.481174261652E-1,((3[&rate=5.367671017245955E-4]:4.13749726552E-1,16[&rate=5.367671017245955E-4]:5.288182197026E-1)[&rate=5.367671017245955E-4]:2.965642067131E-1,(5[&rate=5.367671017245955E-4]:7.460218301966E-1,(9[&rate=5.367671017245955E-4]:6.049258238936E-1,13[&rate=5.367671017245955E-4]:6.432819882771E-1)[&rate=5.367671017245955E-4]:1.575343624673E-1)[&rate=5.367671017245955E-4]:1.634689758899E-2)[&rate=5.367671017245955E-4]:8.798667819028E-1)[&rate=5.367671017245955E-4]:9.086360865593E-1,38[&rate=5.367671017245955E-4]:1.4960770757E0)[&rate=5.367671017245955E-4]:1.258054817232E-1,(32[&rate=5.367671017245955E-4]:7.435353730601E-1,(37[&rate=5.367671017245955E-4]:4.326245839827E-1,31[&rate=5.367671017245955E-4]:4.326245839827E-1)[&rate=5.367671017245955E-4]:2.262113355253E-1)[&rate=5.367671017245955E-4]:4.452728766395E-2)[&rate=5.367671017245955E-4]:2.539968778964E-2)[&rate=5.367671017245955E-4]:6.703679466069E-4)[&rate=5.367671017245955E-4]:1.653849162761E-2,(33[&rate=5.367671017245955E-4]:7.362128740295E-1,36[&rate=5.367671017245955E-4]:7.717319997124E-1)[&rate=5.367671017245955E-4]:6.986817012402E-2)[&rate=5.367671017245955E-4]:2.933462322205E-2);
tree STATE_32216000 [&joint=-18026.89332583424,lnP=-18026.89332583424] = [&R] ((((2[&rate=5.118186789062157E-4]:1.356962780056E0,(((20[&rate=5.118186789062157E-4]:2.151056677905E-1,25[&rate=5.118186789062157E-4]:2.315440239549E-1)[&rate=5.118186789062157E-4]:5.037342275993E-1,28[&rate=5.118186789062157E-4]:7.736344159379E-1)[&rate=5.118186789062157E-4]:3.039124906704E-1,(24[&rate=5.118186789062157E-4]:8.491304323182E-1,(7[&rate=5.118186789062157E-4]:3.548094935733E-1,6[&rate=5.118186789062157E-4]:3.548094935733E-1)[&rate=5.118186789062157E-4]:3.874716236764E-1)[&rate=5.118186789062157E-4]:1.845808578517E-1)[&rate=5.118186789062157E-4]:5.068131337219E-1)[&rate=5.118186789062157E-4]:1.347163892926E0,(30[&rate=5.118186789062157E-4]:6.781186203562E-1,(61[&rate=5.118186789062157E-4]:7.474416961859E-1,((14[&rate=5.118186789062157E-4]:2.689059427392E0,29[&rate=5.118186789062157E-4]:6.035665012746E-1)[&rate=5.118186789062157E-4]:8.901243870497E-3,62[&rate=5.118186789062157E-4]:6.698447943255E-1)[&rate=5.118186789062157E-4]:1.475537180581E-2)[&rate=5.118186789062157E-4]:5.08955034052E-2)[&rate=5.118186789062157E-4]:6.928224979699E-2)[&rate=5.118186789062157E-4]:5.249453013489E-2,(((33[&rate=5.118186789062157E-4]:6.834472981799E-1,36[&rate=5.118186789062157E-4]:7.189664238628E-1)[&rate=5.118186789062157E-4]:6.480247458062E-2,34[&rate=5.118186789062157E-4]:5.624574230337E-1)[&rate=5.118186789062157E-4]:9.945024239842E-2,(35[&rate=5.118186789062157E-4]:8.143563991653E-1,(32[&rate=5.118186789062157E-4]:6.467903639402E-1,(37[&rate=5.118186789062157E-4]:4.263833104737E-1,31[&rate=5.118186789062157E-4]:4.263833104737E-1)[&rate=5.118186789062157E-4]:1.357075999145E-1)[&rate=5.118186789062157E-4]:1.784949969738E-1)[&rate=5.118186789062157E-4]:4.700481817925E-2)[&rate=5.118186789062157E-4]:6.694948348974E-2)[&rate=5.118186789062157E-4]:1.474760836324E-2,(((((57[&rate=5.118186789062157E-4]:6.410011425254E-1,(59[&rate=5.118186789062157E-4]:1.579596869583E-1,(60[&rate=5.118186789062157E-4]:1.204060984778E-1,56[&rate=5.118186789062157E-4]:1.176663724502E-1)[&rate=5.118186789062157E-4]:4.303304053547E-2)[&rate=5.118186789062157E-4]:4.775620035121E-1)[&rate=5.118186789062157E-4]:1.006366812986E0,((39[&rate=5.118186789062157E-4]:3.487657666418E-1,(22[&rate=5.118186789062157E-4]:1.029399650777E0,(1[&rate=5.118186789062157E-4]:1.291036094747E-1,(26[&rate=5.118186789062157E-4]:6.073547182758E-1,19[&rate=5.118186789062157E-4]:5.826971840293E-1)[&rate=5.118186789062157E-4]:3.080502610619E-1)[&rate=5.118186789062157E-4]:1.194741234946E-1)[&rate=5.118186789062157E-4]:4.810099514807E-1)[&rate=5.118186789062157E-4]:3.160127317199E-2,((10[&rate=5.118186789062157E-4]:7.591891842432E-1,(21[&rate=5.118186789062157E-4]:7.965842618066E-1,(23[&rate=5.118186789062157E-4]:8.0215648983E-1,18[&rate=5.118186789062157E-4]:7.829784076383E-1)[&rate=5.118186789062157E-4]:5.386676086233E-3)[&rate=5.118186789062157E-4]:4.753642928587E-2)[&rate=5.118186789062157E-4]:6.764002989727E-2,55[&rate=5.118186789062157E-4]:8.076511319488E-1)[&rate=5.118186789062157E-4]:6.192912503308E-1)[&rate=5.118186789062157E-4]:2.042557323158E-2)[&rate=5.118186789062157E-4]:1.850060691712E-2,((((41[&rate=5.118186789062157E-4]:4.999084565663E-1,46[&rate=5.118186789062157E-4]:5.218262647854E-1)[&rate=5.118186789062157E-4]:2.807600984343E-1,(12[&rate=5.118186789062157E-4]:3.611046232185E-1,15[&rate=5.118186789062157E-4]:3.994607876022E-1)[&rate=5.118186789062157E-4]:4.469611920559E-1)[&rate=5.118186789062157E-4]:1.867334604818E-2,(49[&rate=5.118186789062157E-4]:7.71348888515E-1,((27[&rate=5.118186789062157E-4]:1.783944371644E-1,4[&rate=5.118186789062157E-4]:5.791697438432E-3)[&rate=5.118186789062157E-4]:6.270454622835E-1,(53[&rate=5.118186789062157E-4]:4.425277114235E-1,8[&rate=5.118186789062157E-4]:4.315688073139E-1)[&rate=5.118186789062157E-4]:2.505834209012E-1)[&rate=5.118186789062157E-4]:8.097748221787E-2)[&rate=5.118186789062157E-4]:5.539027280756E-2)[&rate=5.118186789062157E-4]:4.322443967354E-1,((((63[&rate=5.118186789062157E-4]:3.099873453574E-1,58[&rate=5.118186789062157E-4]:3.0724761933E-1)[&rate=5.118186789062157E-4]:2.813524221827E-1,52[&rate=5.118186789062157E-4]:5.529836031564E-1)[&rate=5.118186789062157E-4]:1.705063313223E-1,(40[&rate=5.118186789062157E-4]:4.888127371089E-1,((47[&rate=5.118186789062157E-4]:5.257115501054E-2,42[&rate=5.118186789062157E-4]:3.613279884617E-2)[&rate=5.118186789062157E-4]:5.797141081263E-2,54[&rate=5.118186789062157E-4]:2.858850315765E-1)[&rate=5.118186789062157E-4]:3.947085274501E-1)[&rate=5.118186789062157E-4]:2.949511699726E-1)[&rate=5.118186789062157E-4]:3.107059428518E-1,(((11[&rate=5.118186789062157E-4]:6.241946088839E-1,17[&rate=5.118186789062157E-4]:6.625507732676E-1)[&rate=5.118186789062157E-4]:2.447089618468E-1,((45[&rate=5.118186789062157E-4]:6.198304555259E-1,(48[&rate=5.118186789062157E-4]:3.560866337882E-1,50[&rate=5.118186789062157E-4]:2.738948529663E-1)[&rate=5.118186789062157E-4]:2.66483547765E-1)[&rate=5.118186789062157E-4]:1.635261486879E-1,(44[&rate=5.118186789062157E-4]:5.302490143843E-1,43[&rate=5.118186789062157E-4]:5.329887404116E-1)[&rate=5.118186789062157E-4]:2.311897816103E-1)[&rate=5.118186789062157E-4]:8.280724048963E-2)[&rate=5.118186789062157E-4]:4.805739694718E-2,51[&rate=5.118186789062157E-4]:8.34769186856E-1)[&rate=5.118186789062157E-4]:1.994266904744E-1)[&rate=5.118186789062157E-4]:1.425958999057E-1)[&rate=5.118186789062157E-4]:2.34282264644E-1)[&rate=5.118186789062157E-4]:2.37918253594E-1,((3[&rate=5.118186789062157E-4]:3.746097790138E-1,16[&rate=5.118186789062157E-4]:4.896782721644E-1)[&rate=5.118186789062157E-4]:3.651965043205E-1,(5[&rate=5.118186789062157E-4]:7.083674248783E-1,(9[&rate=5.118186789062157E-4]:4.837490360256E-1,13[&rate=5.118186789062157E-4]:5.221052004091E-1)[&rate=5.118186789062157E-4]:2.410567450171E-1)[&rate=5.118186789062157E-4]:8.34936529764E-2)[&rate=5.118186789062157E-4]:9.146654641948E-1)[&rate=5.118186789062157E-4]:5.773349533055E-1,38[&rate=5.118186789062157E-4]:1.229066974807E0)[&rate=5.118186789062157E-4]:5.58740192838E-1);
tree STATE_32218000 [&joint=-18030.255567745528,lnP=-18030.255567745528] = [&R] ((((((2[&rate=5.203413225001548E-4]:9.199608068248E-1,(((20[&rate=5.203413225001548E-4]:4.667887860265E-1,25[&rate=5.203413225001548E-4]:4.832271421908E-1)[&rate=5.203413225001548E-4]:2.807565559332E-1,28[&rate=5.203413225001548E-4]:8.023398625078E-1)[&rate=5.203413225001548E-4]:2.203152607998E-1,(24[&rate=5.203413225001548E-4]:8.49111621116E-1,(7[&rate=5.203413225001548E-4]:4.333698029548E-1,6[&rate=5.203413225001548E-4]:4.333698029548E-1)[&rate=5.203413225001548E-4]:3.088925030926E-1)[&rate=5.203413225001548E-4]:1.297078857532E-1)[&rate=5.203413225001548E-4]:1.247029437913E-1)[&rate=5.203413225001548E-4]:1.538767449635E0,29[&rate=5.203413225001548E-4]:5.020024536306E-1)[&rate=5.203413225001548E-4]:1.459177541465E-1,(62[&rate=5.203413225001548E-4]:6.495154455724E-1,30[&rate=5.203413225001548E-4]:5.92138396392E-1)[&rate=5.203413225001548E-4]:5.578181138506E-2)[&rate=5.203413225001548E-4]:9.440205597175E-3,(61[&rate=5.203413225001548E-4]:5.17570523534E-1,14[&rate=5.203413225001548E-4]:2.482844870416E0)[&rate=5.203413225001548E-4]:2.600084690752E-1)[&rate=5.203413225001548E-4]:1.486140410748E-1,(32[&rate=5.203413225001548E-4]:8.280233821976E-1,(37[&rate=5.203413225001548E-4]:6.464735172168E-1,31[&rate=5.203413225001548E-4]:6.464735172168E-1)[&rate=5.203413225001548E-4]:9.685041142875E-2)[&rate=5.203413225001548E-4]:1.172953345465E-1)[&rate=5.203413225001548E-4]:3.713252154257E-2,((34[&rate=5.203413225001548E-4]:6.168776069059E-1,((((((39[&rate=5.203413225001548E-4]:1.617883222895E-2,((21[&rate=5.203413225001548E-4]:8.398807632787E-1,((10[&rate=5.203413225001548E-4]:5.880136284566E-1,(23[&rate=5.203413225001548E-4]:5.738412203486E-1,18[&rate=5.203413225001548E-4]:5.546631381568E-1)[&rate=5.203413225001548E-4]:1.100628190669E-1)[&rate=5.203413225001548E-4]:1.072183221959E-1,55[&rate=5.203413225001548E-4]:6.760538684608E-1)[&rate=5.203413225001548E-4]:5.971730577697E-2)[&rate=5.203413225001548E-4]:2.408946635898E-1,(22[&rate=5.203413225001548E-4]:8.907504472255E-1,(1[&rate=5.203413225001548E-4]:3.696351105942E-2,(26[&rate=5.203413225001548E-4]:7.229423411797E-1,19[&rate=5.203413225001548E-4]:6.982848069333E-1)[&rate=5.203413225001548E-4]:1.003225397427E-1)[&rate=5.203413225001548E-4]:7.296501835784E-2)[&rate=5.203413225001548E-4]:2.009838837526E-1)[&rate=5.203413225001548E-4]:8.60883368672E-2)[&rate=5.203413225001548E-4]:1.313748128844E-1,(57[&rate=5.203413225001548E-4]:5.912786373045E-1,(59[&rate=5.203413225001548E-4]:1.533673482806E-1,(56[&rate=5.203413225001548E-4]:1.136844641408E-1,60[&rate=5.203413225001548E-4]:1.164241901683E-1)[&rate=5.203413225001548E-4]:4.242261016719E-2)[&rate=5.203413225001548E-4]:4.32431836969E-1)[&rate=5.203413225001548E-4]:8.028503502746E-1)[&rate=5.203413225001548E-4]:6.073299011516E-2,(((49[&rate=5.203413225001548E-4]:4.587626518546E-1,(46[&rate=5.203413225001548E-4]:4.163833688405E-1,41[&rate=5.203413225001548E-4]:3.944655606214E-1)[&rate=5.203413225001548E-4]:3.689983095946E-2)[&rate=5.203413225001548E-4]:4.033591255064E-1,((53[&rate=5.203413225001548E-4]:6.889881901111E-1,(8[&rate=5.203413225001548E-4]:4.981423950112E-1,(27[&rate=5.203413225001548E-4]:1.76686299308E-1,4[&rate=5.203413225001548E-4]:4.083559581935E-3)[&rate=5.203413225001548E-4]:4.447437669362E-1)[&rate=5.203413225001548E-4]:1.798868909902E-1)[&rate=5.203413225001548E-4]:6.516760770715E-2,(12[&rate=5.203413225001548E-4]:5.989454781415E-1,15[&rate=5.203413225001548E-4]:6.373016425252E-1)[&rate=5.203413225001548E-4]:1.524705936492E-1)[&rate=5.203413225001548E-4]:1.107057055704E-1)[&rate=5.203413225001548E-4]:3.271243727298E-1,((52[&rate=5.203413225001548E-4]:8.082078860556E-1,((11[&rate=5.203413225001548E-4]:6.263085642809E-1,17[&rate=5.203413225001548E-4]:6.646647286645E-1)[&rate=5.203413225001548E-4]:2.23019756885E-1,(51[&rate=5.203413225001548E-4]:7.208846229584E-1,(43[&rate=5.203413225001548E-4]:7.57216999584E-1,(((48[&rate=5.203413225001548E-4]:5.609562473767E-1,50[&rate=5.203413225001548E-4]:4.787644665548E-1)[&rate=5.203413225001548E-4]:1.02801045682E-1,45[&rate=5.203413225001548E-4]:6.610175670313E-1)[&rate=5.203413225001548E-4]:9.373822040894E-2,44[&rate=5.203413225001548E-4]:7.328379792211E-1)[&rate=5.203413225001548E-4]:2.163929433554E-2)[&rate=5.203413225001548E-4]:2.394159597717E-2)[&rate=5.203413225001548E-4]:4.625191738554E-2)[&rate=5.203413225001548E-4]:4.107134571163E-2)[&rate=5.203413225001548E-4]:3.139133640371E-2,((40[&rate=5.203413225001548E-4]:7.61721274922E-1,((47[&rate=5.203413225001548E-4]:3.647958216336E-1,42[&rate=5.203413225001548E-4]:3.483574654692E-1)[&rate=5.203413225001548E-4]:2.32159582954E-1,54[&rate=5.203413225001548E-4]:7.72297870341E-1)[&rate=5.203413225001548E-4]:1.812042264988E-1)[&rate=5.203413225001548E-4]:2.848789946592E-2,(63[&rate=5.203413225001548E-4]:3.119656764768E-1,58[&rate=5.203413225001548E-4]:3.092259504495E-1)[&rate=5.203413225001548E-4]:4.56325689692E-1)[&rate=5.203413225001548E-4]:1.096640206741E-1)[&rate=5.203413225001548E-4]:2.674551468097E-1)[&rate=5.203413225001548E-4]:9.301308787717E-2)[&rate=5.203413225001548E-4]:2.875433973913E-1,((5[&rate=5.203413225001548E-4]:6.651543576875E-1,(9[&rate=5.203413225001548E-4]:4.870528251145E-1,13[&rate=5.203413225001548E-4]:5.25408989498E-1)[&rate=5.203413225001548E-4]:1.945398887374E-1)[&rate=5.203413225001548E-4]:1.365601624589E-1,(3[&rate=5.203413225001548E-4]:5.38136730414E-1,16[&rate=5.203413225001548E-4]:6.532052235646E-1)[&rate=5.203413225001548E-4]:2.11522995212E-1)[&rate=5.203413225001548E-4]:7.434305809663E-1)[&rate=5.203413225001548E-4]:8.704859056006E-1,38[&rate=5.203413225001548E-4]:1.360836486165E0)[&rate=5.203413225001548E-4]:2.678710185145E-1,(33[&rate=5.203413225001548E-4]:5.93547281265E-1,36[&rate=5.203413225001548E-4]:6.290664069479E-1)[&rate=5.203413225001548E-4]:1.767501627817E-1)[&rate=5.203413225001548E-4]:3.237251258597E-2)[&rate=5.203413225001548E-4]:8.251181807339E-2,35[&rate=5.203413225001548E-4]:8.988429768918E-1)[&rate=5.203413225001548E-4]:7.267929964618E-2);
tree STATE_32220000 [&joint=-18016.689835930065,lnP=-18016.689835930065] = [&R] (((32[&rate=5.658619154892982E-4]:7.459144157922E-1,(37[&rate=5.658619154892982E-4]:3.965754363131E-1,31[&rate=5.658619154892982E-4]:3.965754363131E-1)[&rate=5.658619154892982E-4]:2.64639525927E-1)[&rate=5.658619154892982E-4]:1.964537925371E-1,((((((((46[&rate=5.658619154892982E-4]:7.149404324242E-1,(41[&rate=5.658619154892982E-4]:6.535196318142E-1,49[&rate=5.658619154892982E-4]:6.80916892088E-1)[&rate=5.658619154892982E-4]:3.950299239089E-2)[&rate=5.658619154892982E-4]:6.338603885519E-2,(((27[&rate=5.658619154892982E-4]:4.789047730321E-1,4[&rate=5.658619154892982E-4]:3.063020333061E-1)[&rate=5.658619154892982E-4]:2.371797296123E-1,(8[&rate=5.658619154892982E-4]:3.534572120174E-1,53[&rate=5.658619154892982E-4]:3.64416116127E-1)[&rate=5.658619154892982E-4]:2.393396193941E-1)[&rate=5.658619154892982E-4]:3.372040199709E-2,(12[&rate=5.658619154892982E-4]:3.970148211289E-1,15[&rate=5.658619154892982E-4]:4.353709855126E-1)[&rate=5.658619154892982E-4]:2.377215903617E-1)[&rate=5.658619154892982E-4]:1.490695118435E-1)[&rate=5.658619154892982E-4]:2.300531901652E-1,((((42[&rate=5.658619154892982E-4]:2.008360693019E-1,47[&rate=5.658619154892982E-4]:2.172744254663E-1)[&rate=5.658619154892982E-4]:4.039427557818E-1,(40[&rate=5.658619154892982E-4]:3.02493641379E-1,54[&rate=5.658619154892982E-4]:4.942744632967E-1)[&rate=5.658619154892982E-4]:3.022851837048E-1)[&rate=5.658619154892982E-4]:2.318631101051E-1,((63[&rate=5.658619154892982E-4]:1.250784318551E-1,58[&rate=5.658619154892982E-4]:1.223387058277E-1)[&rate=5.658619154892982E-4]:5.604812180332E-1,52[&rate=5.658619154892982E-4]:6.472034855046E-1)[&rate=5.658619154892982E-4]:1.291644770814E-1)[&rate=5.658619154892982E-4]:7.0388196989E-2,(((43[&rate=5.658619154892982E-4]:6.649587152444E-1,44[&rate=5.658619154892982E-4]:6.622189892171E-1)[&rate=5.658619154892982E-4]:1.533450863259E-2,(45[&rate=5.658619154892982E-4]:6.313886127548E-1,(48[&rate=5.658619154892982E-4]:1.448825456239E-1,50[&rate=5.658619154892982E-4]:6.269076480206E-2)[&rate=5.658619154892982E-4]:4.892457931582E-1)[&rate=5.658619154892982E-4]:6.808269331396E-2)[&rate=5.658619154892982E-4]:1.012276796823E-1,(51[&rate=5.658619154892982E-4]:5.803397631852E-1,(11[&rate=5.658619154892982E-4]:4.625947386065E-1,17[&rate=5.658619154892982E-4]:5.009509029901E-1)[&rate=5.658619154892982E-4]:1.999368054006E-1)[&rate=5.658619154892982E-4]:1.409071677714E-1)[&rate=5.658619154892982E-4]:1.255092286185E-1)[&rate=5.658619154892982E-4]:8.491117310239E-2)[&rate=5.658619154892982E-4]:3.629819290802E-1,(57[&rate=5.658619154892982E-4]:2.446971327603E-1,(60[&rate=5.658619154892982E-4]:2.117442642873E-1,(56[&rate=5.658619154892982E-4]:1.122941965881E-1,59[&rate=5.658619154892982E-4]:1.095544705608E-1)[&rate=5.658619154892982E-4]:9.671034167162E-2)[&rate=5.658619154892982E-4]:3.295286847293E-2)[&rate=5.658619154892982E-4]:1.304746649546E0)[&rate=5.658619154892982E-4]:1.898845186229E-2,(((10[&rate=5.658619154892982E-4]:7.50229110559E-1,55[&rate=5.658619154892982E-4]:7.310510283673E-1)[&rate=5.658619154892982E-4]:5.284189701777E-2,(21[&rate=5.658619154892982E-4]:5.634074839364E-1,(23[&rate=5.658619154892982E-4]:4.341335192958E-1,18[&rate=5.658619154892982E-4]:4.149554371041E-1)[&rate=5.658619154892982E-4]:1.402328687502E-1)[&rate=5.658619154892982E-4]:3.245950304896E-1)[&rate=5.658619154892982E-4]:3.830792037027E-1,(39[&rate=5.658619154892982E-4]:8.601643563718E-2,((22[&rate=5.658619154892982E-4]:8.678947294249E-1,(26[&rate=5.658619154892982E-4]:6.886122695867E-1,19[&rate=5.658619154892982E-4]:6.639547353403E-1)[&rate=5.658619154892982E-4]:1.847619118929E-1)[&rate=5.658619154892982E-4]:9.286516942541E-2,1[&rate=5.658619154892982E-4]:1.79937981042E-1)[&rate=5.658619154892982E-4]:2.869003724033E-1)[&rate=5.658619154892982E-4]:3.43803509848E-2)[&rate=5.658619154892982E-4]:2.014601050803E-1)[&rate=5.658619154892982E-4]:2.333348644449E-1,(((9[&rate=5.658619154892982E-4]:4.259994848005E-1,13[&rate=5.658619154892982E-4]:4.64355649184E-1)[&rate=5.658619154892982E-4]:3.488967101232E-1,5[&rate=5.658619154892982E-4]:7.584578387593E-1)[&rate=5.658619154892982E-4]:6.547927395216E-2,(3[&rate=5.658619154892982E-4]:6.520673997568E-1,16[&rate=5.658619154892982E-4]:7.671358929075E-1)[&rate=5.658619154892982E-4]:1.198149184342E-1)[&rate=5.658619154892982E-4]:7.805697119288E-1)[&rate=5.658619154892982E-4]:6.56258519497E-1,38[&rate=5.658619154892982E-4]:1.205970823589E0)[&rate=5.658619154892982E-4]:4.772740422329E-1,((35[&rate=5.658619154892982E-4]:7.422424385944E-1,34[&rate=5.658619154892982E-4]:5.427888866819E-1)[&rate=5.658619154892982E-4]:9.022834083248E-2,(33[&rate=5.658619154892982E-4]:7.3294246873E-1,36[&rate=5.658619154892982E-4]:7.684615944129E-1)[&rate=5.658619154892982E-4]:8.586710851124E-2)[&rate=5.658619154892982E-4]:6.025227947733E-3)[&rate=5.658619154892982E-4]:9.294323920589E-2)[&rate=5.658619154892982E-4]:5.397893783556E-2,((61[&rate=5.658619154892982E-4]:7.605935146199E-1,((((28[&rate=5.658619154892982E-4]:8.710470521638E-1,(24[&rate=5.658619154892982E-4]:6.768347656318E-1,(7[&rate=5.658619154892982E-4]:1.91961040372E-1,6[&rate=5.658619154892982E-4]:1.91961040372E-1)[&rate=5.658619154892982E-4]:3.780244101912E-1)[&rate=5.658619154892982E-4]:1.503766700937E-1)[&rate=5.658619154892982E-4]:4.585087334895E-2,(20[&rate=5.658619154892982E-4]:4.863893403188E-1,25[&rate=5.658619154892982E-4]:5.028276964832E-1)[&rate=5.658619154892982E-4]:3.757140646459E-1)[&rate=5.658619154892982E-4]:5.429142820137E-1,2[&rate=5.658619154892982E-4]:1.232414947252E0)[&rate=5.658619154892982E-4]:1.35500856673E0,((29[&rate=5.658619154892982E-4]:5.913091531617E-1,14[&rate=5.658619154892982E-4]:2.676802079279E0)[&rate=5.658619154892982E-4]:1.546733310097E-2,30[&rate=5.658619154892982E-4]:6.067764862627E-1)[&rate=5.658619154892982E-4]:2.392122489019E-2)[&rate=5.658619154892982E-4]:9.677224232145E-3)[&rate=5.658619154892982E-4]:4.369032733849E-2,62[&rate=5.658619154892982E-4]:7.414423119039E-1)[&rate=5.658619154892982E-4]:1.729376211463E-1);
tree STATE_32222000 [&joint=-18007.997264803795,lnP=-18007.997264803795] = [&R] (((34[&rate=4.6506028802821895E-4]:6.208621981572E-1,((32[&rate=4.6506028802821895E-4]:6.670179721536E-1,(37[&rate=4.6506028802821895E-4]:2.526731478613E-1,31[&rate=4.6506028802821895E-4]:2.526731478613E-1)[&rate=4.6506028802821895E-4]:3.296453707403E-1)[&rate=4.6506028802821895E-4]:9.057244573257E-2,35[&rate=4.6506028802821895E-4]:7.466614561374E-1)[&rate=4.6506028802821895E-4]:7.365429393222E-2)[&rate=4.6506028802821895E-4]:4.426973462532E-2,(33[&rate=4.6506028802821895E-4]:7.603399349054E-1,36[&rate=4.6506028802821895E-4]:7.958590605883E-1)[&rate=4.6506028802821895E-4]:9.058434760389E-2)[&rate=4.6506028802821895E-4]:3.79072307916E-2,((((((((22[&rate=4.6506028802821895E-4]:9.018550686268E-1,((26[&rate=4.6506028802821895E-4]:6.709902717157E-1,19[&rate=4.6506028802821895E-4]:6.463327374693E-1)[&rate=4.6506028802821895E-4]:2.027950055894E-1,1[&rate=4.6506028802821895E-4]:8.748390744221E-2)[&rate=4.6506028802821895E-4]:3.354924337633E-2)[&rate=4.6506028802821895E-4]:4.874000317021E-1,(39[&rate=4.6506028802821895E-4]:8.865449383638E-2,((10[&rate=4.6506028802821895E-4]:7.688021607235E-1,55[&rate=4.6506028802821895E-4]:7.496240785318E-1)[&rate=4.6506028802821895E-4]:9.838864366932E-2,(21[&rate=4.6506028802821895E-4]:7.858183151232E-1,(23[&rate=4.6506028802821895E-4]:5.309084846291E-1,18[&rate=4.6506028802821895E-4]:5.117304024374E-1)[&rate=4.6506028802821895E-4]:2.658687346037E-1)[&rate=4.6506028802821895E-4]:1.663039961188E-1)[&rate=4.6506028802821895E-4]:2.87217114101E-1)[&rate=4.6506028802821895E-4]:1.389567708761E-1)[&rate=4.6506028802821895E-4]:2.442061376676E-1,(((49[&rate=4.6506028802821895E-4]:8.628287859703E-1,(46[&rate=4.6506028802821895E-4]:7.889661449159E-1,41[&rate=4.6506028802821895E-4]:7.670483366969E-1)[&rate=4.6506028802821895E-4]:6.838318899965E-2)[&rate=4.6506028802821895E-4]:6.39070269074E-2,((8[&rate=4.6506028802821895E-4]:6.766543493137E-1,((27[&rate=4.6506028802821895E-4]:4.663961945531E-1,4[&rate=4.6506028802821895E-4]:2.937934548271E-1)[&rate=4.6506028802821895E-4]:2.471956640616E-1,53[&rate=4.6506028802821895E-4]:6.012630914915E-1)[&rate=4.6506028802821895E-4]:8.635016193187E-2)[&rate=4.6506028802821895E-4]:1.393601684918E-1,(12[&rate=4.6506028802821895E-4]:6.324646625716E-1,15[&rate=4.6506028802821895E-4]:6.708208269553E-1)[&rate=4.6506028802821895E-4]:1.91769033316E-1)[&rate=4.6506028802821895E-4]:1.025021169901E-1)[&rate=4.6506028802821895E-4]:4.073600160855E-1,(((52[&rate=4.6506028802821895E-4]:6.87481284875E-1,(63[&rate=4.6506028802821895E-4]:3.100740892567E-1,58[&rate=4.6506028802821895E-4]:3.073343632294E-1)[&rate=4.6506028802821895E-4]:4.157633600019E-1)[&rate=4.6506028802821895E-4]:5.06964961498E-2,((54[&rate=4.6506028802821895E-4]:6.678700384404E-1,(40[&rate=4.6506028802821895E-4]:3.755311835834E-1,47[&rate=4.6506028802821895E-4]:3.919695397477E-1)[&rate=4.6506028802821895E-4]:1.005580329393E-1)[&rate=4.6506028802821895E-4]:1.105850926482E-1,42[&rate=4.6506028802821895E-4]:5.866743091708E-1)[&rate=4.6506028802821895E-4]:2.117774444568E-1)[&rate=4.6506028802821895E-4]:3.660437563271E-1,((44[&rate=4.6506028802821895E-4]:6.243989160601E-1,((48[&rate=4.6506028802821895E-4]:4.04610338808E-1,50[&rate=4.6506028802821895E-4]:3.224185579862E-1)[&rate=4.6506028802821895E-4]:1.354095104797E-1,(45[&rate=4.6506028802821895E-4]:5.321135522515E-1,43[&rate=4.6506028802821895E-4]:5.129354700598E-1)[&rate=4.6506028802821895E-4]:5.166571008797E-3)[&rate=4.6506028802821895E-4]:1.090366010189E-1)[&rate=4.6506028802821895E-4]:3.150903959482E-1,(51[&rate=4.6506028802821895E-4]:4.78135770857E-1,(11[&rate=4.6506028802821895E-4]:3.646384917103E-1,17[&rate=4.6506028802821895E-4]:4.02994656094E-1)[&rate=4.6506028802821895E-4]:1.956890599685E-1)[&rate=4.6506028802821895E-4]:4.038192945759E-1)[&rate=4.6506028802821895E-4]:2.22266471919E-1)[&rate=4.6506028802821895E-4]:1.476825107895E-1)[&rate=4.6506028802821895E-4]:2.116941761565E-1)[&rate=4.6506028802821895E-4]:9.336585583129E-2,(57[&rate=4.6506028802821895E-4]:7.76717183795E-1,(59[&rate=4.6506028802821895E-4]:1.397550770209E-1,(56[&rate=4.6506028802821895E-4]:6.119437804963E-2,60[&rate=4.6506028802821895E-4]:6.393410407721E-2)[&rate=4.6506028802821895E-4]:8.130042499862E-2)[&rate=4.6506028802821895E-4]:6.314826547191E-1)[&rate=4.6506028802821895E-4]:1.035041416882E0)[&rate=4.6506028802821895E-4]:4.90820167616E-2,(((9[&rate=4.6506028802821895E-4]:6.102029843835E-1,13[&rate=4.6506028802821895E-4]:6.485591487669E-1)[&rate=4.6506028802821895E-4]:2.036497209471E-1,(3[&rate=4.6506028802821895E-4]:5.583392029554E-1,16[&rate=4.6506028802821895E-4]:6.73407696106E-1)[&rate=4.6506028802821895E-4]:1.870203516903E-1)[&rate=4.6506028802821895E-4]:2.880777403008E-2,5[&rate=4.6506028802821895E-4]:8.262221231962E-1)[&rate=4.6506028802821895E-4]:8.373582202699E-1)[&rate=4.6506028802821895E-4]:8.067925384114E-1,38[&rate=4.6506028802821895E-4]:1.41557836133E0)[&rate=4.6506028802821895E-4]:2.462142711065E-1,((((28[&rate=4.6506028802821895E-4]:8.996055579651E-1,(20[&rate=4.6506028802821895E-4]:5.135467692321E-1,25[&rate=4.6506028802821895E-4]:5.299851253965E-1)[&rate=4.6506028802821895E-4]:3.312642681849E-1)[&rate=4.6506028802821895E-4]:7.673397163942E-2,(24[&rate=4.6506028802821895E-4]:7.643322794448E-1,(7[&rate=4.6506028802821895E-4]:5.551969501403E-1,6[&rate=4.6506028802821895E-4]:5.551969501403E-1)[&rate=4.6506028802821895E-4]:1.022860142359E-1)[&rate=4.6506028802821895E-4]:1.681716337213E-1)[&rate=4.6506028802821895E-4]:1.650600026051E-1,2[&rate=4.6506028802821895E-4]:9.140022719355E-1)[&rate=4.6506028802821895E-4]:1.718492179706E0,(30[&rate=4.6506028802821895E-4]:6.043319006842E-1,(14[&rate=4.6506028802821895E-4]:2.6452000156E0,(62[&rate=4.6506028802821895E-4]:5.028151050535E-1,29[&rate=4.6506028802821895E-4]:4.454380558732E-1)[&rate=4.6506028802821895E-4]:1.142690336092E-1)[&rate=4.6506028802821895E-4]:4.462481120184E-2)[&rate=4.6506028802821895E-4]:7.143674812828E-2)[&rate=4.6506028802821895E-4]:1.285982462973E-2)[&rate=4.6506028802821895E-4]:3.905209377598E-3,61[&rate=4.6506028802821895E-4]:8.127522620547E-1)[&rate=4.6506028802821895E-4]:8.154373212049E-2);
tree STATE_32224000 [&joint=-18034.638474797208,lnP=-18034.638474797208] = [&R] (((32[&rate=6.149882287444567E-4]:6.494984597644E-1,(37[&rate=6.149882287444567E-4]:4.941010354488E-1,31[&rate=6.149882287444567E-4]:4.941010354488E-1)[&rate=6.149882287444567E-4]:7.069797076352E-2)[&rate=6.149882287444567E-4]:1.91543779914E-1,((34[&rate=6.149882287444567E-4]:6.005864635018E-1,(33[&rate=6.149882287444567E-4]:7.062147541247E-1,36[&rate=6.149882287444567E-4]:7.417338798076E-1)[&rate=6.149882287444567E-4]:8.016405910394E-2)[&rate=6.149882287444567E-4]:6.361688585105E-3,35[&rate=6.149882287444567E-4]:8.064017039994E-1)[&rate=6.149882287444567E-4]:2.371157393028E-2)[&rate=6.149882287444567E-4]:8.995214069766E-2,(((((((((((10[&rate=6.149882287444567E-4]:6.488076922857E-1,55[&rate=6.149882287444567E-4]:6.296296100939E-1)[&rate=6.149882287444567E-4]:1.187077385081E-1,(21[&rate=6.149882287444567E-4]:7.810497023481E-1,(23[&rate=6.149882287444567E-4]:4.422401903113E-1,18[&rate=6.149882287444567E-4]:4.230621081196E-1)[&rate=6.149882287444567E-4]:3.497684161465E-1)[&rate=6.149882287444567E-4]:7.139723529481E-2)[&rate=6.149882287444567E-4]:5.521172318973E-1,((22[&rate=6.149882287444567E-4]:9.271698506937E-1,((26[&rate=6.149882287444567E-4]:7.963167695754E-1,19[&rate=6.149882287444567E-4]:7.71659235329E-1)[&rate=6.149882287444567E-4]:6.248235116944E-2,1[&rate=6.149882287444567E-4]:7.249775088192E-2)[&rate=6.149882287444567E-4]:7.38501820036E-2)[&rate=6.149882287444567E-4]:3.940569680914E-1,39[&rate=6.149882287444567E-4]:1.595829831687E-1)[&rate=6.149882287444567E-4]:9.429625486476E-2)[&rate=6.149882287444567E-4]:6.953825354752E-2,(57[&rate=6.149882287444567E-4]:7.399523832068E-1,(56[&rate=6.149882287444567E-4]:6.01197661328E-1,(59[&rate=6.149882287444567E-4]:4.178388386876E-1,60[&rate=6.149882287444567E-4]:4.233182907426E-1)[&rate=6.149882287444567E-4]:1.80619096613E-1)[&rate=6.149882287444567E-4]:1.360149958512E-1)[&rate=6.149882287444567E-4]:8.3004045084E-1)[&rate=6.149882287444567E-4]:1.066373523319E-1,((((27[&rate=6.149882287444567E-4]:4.446057909299E-1,4[&rate=6.149882287444567E-4]:2.720030512039E-1)[&rate=6.149882287444567E-4]:6.840457653003E-1,(49[&rate=6.149882287444567E-4]:8.02716185974E-1,((8[&rate=6.149882287444567E-4]:7.603597215942E-1,53[&rate=6.149882287444567E-4]:7.713186257039E-1)[&rate=6.149882287444567E-4]:1.408466711073E-2,(12[&rate=6.149882287444567E-4]:2.879851462625E-1,15[&rate=6.149882287444567E-4]:3.263413106462E-1)[&rate=6.149882287444567E-4]:4.946784205245E-1)[&rate=6.149882287444567E-4]:2.005261918703E-2)[&rate=6.149882287444567E-4]:2.108668771053E-1)[&rate=6.149882287444567E-4]:1.819149934499E-2,(46[&rate=6.149882287444567E-4]:5.72327246445E-1,41[&rate=6.149882287444567E-4]:5.50409438226E-1)[&rate=6.149882287444567E-4]:4.539678639246E-1)[&rate=6.149882287444567E-4]:2.506031524469E-1,(((52[&rate=6.149882287444567E-4]:7.322118264931E-1,((40[&rate=6.149882287444567E-4]:3.430950556035E-1,54[&rate=6.149882287444567E-4]:5.348758775213E-1)[&rate=6.149882287444567E-4]:1.246669588466E-1,(42[&rate=6.149882287444567E-4]:3.075880150616E-1,47[&rate=6.149882287444567E-4]:3.24026371226E-1)[&rate=6.149882287444567E-4]:1.601739993884E-1)[&rate=6.149882287444567E-4]:3.247237846458E-1)[&rate=6.149882287444567E-4]:2.381776564879E-2,(63[&rate=6.149882287444567E-4]:4.606161599272E-1,58[&rate=6.149882287444567E-4]:4.578764338999E-1)[&rate=6.149882287444567E-4]:3.337695965983E-1)[&rate=6.149882287444567E-4]:3.957532553062E-1,(((11[&rate=6.149882287444567E-4]:6.912017049696E-1,17[&rate=6.149882287444567E-4]:7.295578693533E-1)[&rate=6.149882287444567E-4]:2.163032797169E-2,(44[&rate=6.149882287444567E-4]:6.495761513905E-1,(43[&rate=6.149882287444567E-4]:4.910226308953E-1,((48[&rate=6.149882287444567E-4]:1.943038230676E-1,50[&rate=6.149882287444567E-4]:1.121120422458E-1)[&rate=6.149882287444567E-4]:1.170847663636E-1,45[&rate=6.149882287444567E-4]:3.086488634038E-1)[&rate=6.149882287444567E-4]:2.015518496832E-1)[&rate=6.149882287444567E-4]:1.612932465226E-1)[&rate=6.149882287444567E-4]:3.859834730437E-2)[&rate=6.149882287444567E-4]:1.172321397143E-1,51[&rate=6.149882287444567E-4]:7.478723918337E-1)[&rate=6.149882287444567E-4]:4.039104556143E-1)[&rate=6.149882287444567E-4]:4.840308660137E-2)[&rate=6.149882287444567E-4]:2.216497317812E-1)[&rate=6.149882287444567E-4]:1.210155580847E-1,((9[&rate=6.149882287444567E-4]:7.818115236809E-1,13[&rate=6.149882287444567E-4]:8.201676880644E-1)[&rate=6.149882287444567E-4]:4.199472048688E-1,((3[&rate=6.149882287444567E-4]:4.894098573386E-1,16[&rate=6.149882287444567E-4]:6.044783504892E-1)[&rate=6.149882287444567E-4]:2.097086040898E-1,5[&rate=6.149882287444567E-4]:7.511732559489E-1)[&rate=6.149882287444567E-4]:4.341471164365E-1)[&rate=6.149882287444567E-4]:4.150650981053E-1)[&rate=6.149882287444567E-4]:6.393210470492E-1,38[&rate=6.149882287444567E-4]:1.184911996992E0)[&rate=6.149882287444567E-4]:1.488186580615E-1,30[&rate=6.149882287444567E-4]:3.605664960595E-1)[&rate=6.149882287444567E-4]:9.767507239491E-2,(14[&rate=6.149882287444567E-4]:2.522406860186E0,((((24[&rate=6.149882287444567E-4]:4.856685785893E-1,(7[&rate=6.149882287444567E-4]:2.409053921544E-1,6[&rate=6.149882287444567E-4]:2.409053921544E-1)[&rate=6.149882287444567E-4]:1.379138713663E-1)[&rate=6.149882287444567E-4]:1.077561287426E-1,28[&rate=6.149882287444567E-4]:6.372603237702E-1)[&rate=6.149882287444567E-4]:1.20090937326E-1,(20[&rate=6.149882287444567E-4]:5.01660952682E-1,25[&rate=6.149882287444567E-4]:5.180993088464E-1)[&rate=6.149882287444567E-4]:2.008957878661E-1)[&rate=6.149882287444567E-4]:1.856572281548E-1,2[&rate=6.149882287444567E-4]:7.156112289769E-1)[&rate=6.149882287444567E-4]:1.678028507921E0)[&rate=6.149882287444567E-4]:2.132763438566E-2)[&rate=6.149882287444567E-4]:1.316381158796E-1,62[&rate=6.149882287444567E-4]:6.472567335144E-1)[&rate=6.149882287444567E-4]:1.057170631947E-1,(61[&rate=6.149882287444567E-4]:7.276733028603E-1,29[&rate=6.149882287444567E-4]:6.074547236254E-1)[&rate=6.149882287444567E-4]:8.81420239034E-2)[&rate=6.149882287444567E-4]:9.605337055229E-2);
tree STATE_32226000 [&joint=-18014.021134079903,lnP=-18014.021134079903] = [&R] ((((32[&rate=4.861598781966418E-4]:7.565750454016E-1,(37[&rate=4.861598781966418E-4]:4.554987351334E-1,31[&rate=4.861598781966418E-4]:4.554987351334E-1)[&rate=4.861598781966418E-4]:2.163768567162E-1)[&rate=4.861598781966418E-4]:1.368384981813E-1,((33[&rate=4.861598781966418E-4]:7.515535231666E-1,36[&rate=4.861598781966418E-4]:7.870726488495E-1)[&rate=4.861598781966418E-4]:7.982960206777E-2,35[&rate=4.861598781966418E-4]:8.4504432742E-1)[&rate=4.861598781966418E-4]:3.744025441414E-2)[&rate=4.861598781966418E-4]:8.4716159207E-2,(14[&rate=4.861598781966418E-4]:2.806310984632E0,((61[&rate=4.861598781966418E-4]:7.743074963452E-1,30[&rate=4.861598781966418E-4]:6.540889171103E-1)[&rate=4.861598781966418E-4]:6.021964994636E-2,((29[&rate=4.861598781966418E-4]:5.785061864439E-1,(34[&rate=4.861598781966418E-4]:4.486820650485E-1,((28[&rate=4.861598781966418E-4]:7.825843734307E-1,((24[&rate=4.861598781966418E-4]:6.083110350245E-1,(7[&rate=4.861598781966418E-4]:3.796516013118E-1,6[&rate=4.861598781966418E-4]:3.796516013118E-1)[&rate=4.861598781966418E-4]:1.218101186443E-1)[&rate=4.861598781966418E-4]:1.27154490086E-1,(20[&rate=4.861598781966418E-4]:5.203818763049E-1,25[&rate=4.861598781966418E-4]:5.368202324693E-1)[&rate=4.861598781966418E-4]:2.04124744696E-1)[&rate=4.861598781966418E-4]:3.28323188175E-3)[&rate=4.861598781966418E-4]:1.796901274947E-1,2[&rate=4.861598781966418E-4]:7.348772406513E-1)[&rate=4.861598781966418E-4]:1.741568878593E0)[&rate=4.861598781966418E-4]:5.878587002923E-2)[&rate=4.861598781966418E-4]:1.215311467719E-1,((((((22[&rate=4.861598781966418E-4]:9.327465551403E-1,((26[&rate=4.861598781966418E-4]:7.08694008741E-1,19[&rate=4.861598781966418E-4]:6.840364744946E-1)[&rate=4.861598781966418E-4]:1.602676419391E-1,1[&rate=4.861598781966418E-4]:8.26602808172E-2)[&rate=4.861598781966418E-4]:6.926435651485E-2)[&rate=4.861598781966418E-4]:4.20175348431E-1,(39[&rate=4.861598781966418E-4]:1.61025277593E-1,((10[&rate=4.861598781966418E-4]:7.969600668108E-1,55[&rate=4.861598781966418E-4]:7.77781984619E-1)[&rate=4.861598781966418E-4]:7.111809347484E-2,(21[&rate=4.861598781966418E-4]:7.099475268359E-1,(23[&rate=4.861598781966418E-4]:6.521674417068E-1,18[&rate=4.861598781966418E-4]:6.329893595151E-1)[&rate=4.861598781966418E-4]:6.873898923877E-2)[&rate=4.861598781966418E-4]:2.430621402989E-1)[&rate=4.861598781966418E-4]:3.587005419649E-1)[&rate=4.861598781966418E-4]:3.025279036189E-2)[&rate=4.861598781966418E-4]:1.209206440567E-1,((((46[&rate=4.861598781966418E-4]:3.762895184351E-1,41[&rate=4.861598781966418E-4]:3.54371710216E-1)[&rate=4.861598781966418E-4]:8.893799977497E-2,49[&rate=4.861598781966418E-4]:4.707069702647E-1)[&rate=4.861598781966418E-4]:3.850662130885E-1,((((27[&rate=4.861598781966418E-4]:4.117328809282E-1,4[&rate=4.861598781966418E-4]:2.391301412022E-1)[&rate=4.861598781966418E-4]:3.134960429169E-1,53[&rate=4.861598781966418E-4]:6.129001567219E-1)[&rate=4.861598781966418E-4]:1.09628167771E-1,(12[&rate=4.861598781966418E-4]:6.05701023619E-1,15[&rate=4.861598781966418E-4]:6.440571880027E-1)[&rate=4.861598781966418E-4]:1.140875748463E-1)[&rate=4.861598781966418E-4]:7.050730845092E-2,8[&rate=4.861598781966418E-4]:7.820767288341E-1)[&rate=4.861598781966418E-4]:6.547727643707E-2)[&rate=4.861598781966418E-4]:4.34767825351E-1,(((52[&rate=4.861598781966418E-4]:7.245085235484E-1,((40[&rate=4.861598781966418E-4]:3.399428583957E-1,(42[&rate=4.861598781966418E-4]:2.995356148704E-1,54[&rate=4.861598781966418E-4]:4.913164367882E-1)[&rate=4.861598781966418E-4]:4.040724352523E-2)[&rate=4.861598781966418E-4]:1.740126487255E-1,47[&rate=4.861598781966418E-4]:5.303938632856E-1)[&rate=4.861598781966418E-4]:2.7082698903E-1)[&rate=4.861598781966418E-4]:3.274414722024E-2,(63[&rate=4.861598781966418E-4]:4.163748728024E-1,58[&rate=4.861598781966418E-4]:4.13635146775E-1)[&rate=4.861598781966418E-4]:3.792339623499E-1)[&rate=4.861598781966418E-4]:3.818429667858E-1,((51[&rate=4.861598781966418E-4]:8.49961808048E-1,(11[&rate=4.861598781966418E-4]:4.580202196128E-1,17[&rate=4.861598781966418E-4]:4.963763839965E-1)[&rate=4.861598781966418E-4]:4.74133369257E-1)[&rate=4.861598781966418E-4]:1.137870132615E-1,((45[&rate=4.861598781966418E-4]:4.479080123007E-1,(48[&rate=4.861598781966418E-4]:2.525103156708E-1,50[&rate=4.861598781966418E-4]:1.70318534849E-1)[&rate=4.861598781966418E-4]:1.981374226572E-1)[&rate=4.861598781966418E-4]:7.53796638747E-2,(43[&rate=4.861598781966418E-4]:4.54402508805E-1,44[&rate=4.861598781966418E-4]:4.516627827776E-1)[&rate=4.861598781966418E-4]:4.970708517869E-2)[&rate=4.861598781966418E-4]:5.199131999286E-1)[&rate=4.861598781966418E-4]:1.75346816245E-1)[&rate=4.861598781966418E-4]:6.925359032793E-2)[&rate=4.861598781966418E-4]:9.563030604694E-2)[&rate=4.861598781966418E-4]:6.953918667651E-2,(57[&rate=4.861598781966418E-4]:7.483897139516E-1,((59[&rate=4.861598781966418E-4]:4.220044633715E-1,56[&rate=4.861598781966418E-4]:4.247441893988E-1)[&rate=4.861598781966418E-4]:6.10698603185E-2,60[&rate=4.861598781966418E-4]:4.885537757449E-1)[&rate=4.861598781966418E-4]:2.598359382067E-1)[&rate=4.861598781966418E-4]:8.799235272023E-1)[&rate=4.861598781966418E-4]:4.118560835358E-1,(5[&rate=4.861598781966418E-4]:8.615592477458E-1,((9[&rate=4.861598781966418E-4]:4.19810994149E-1,13[&rate=4.861598781966418E-4]:4.581671585325E-1)[&rate=4.861598781966418E-4]:3.987528622187E-1,(3[&rate=4.861598781966418E-4]:5.458963264094E-1,16[&rate=4.861598781966418E-4]:6.6096481956E-1)[&rate=4.861598781966418E-4]:2.041743792734E-1)[&rate=4.861598781966418E-4]:5.943374754252E-2)[&rate=4.861598781966418E-4]:9.813498029712E-1)[&rate=4.861598781966418E-4]:6.908926634425E-1,38[&rate=4.861598781966418E-4]:1.479007193612E0)[&rate=4.861598781966418E-4]:1.941942985981E-1)[&rate=4.861598781966418E-4]:1.427123384083E-2)[&rate=4.861598781966418E-4]:6.50949145822E-3)[&rate=4.861598781966418E-4]:1.1796738198E-1)[&rate=4.861598781966418E-4]:4.271930565985E-2,62[&rate=4.861598781966418E-4]:9.388817953351E-1);
tree STATE_32228000 [&joint=-18010.10950869859,lnP=-18010.10950869859] = [&R] (((((14[&rate=5.104780886299922E-4]:2.605699092076E0,30[&rate=5.104780886299922E-4]:5.202061659592E-1)[&rate=5.104780886299922E-4]:1.462764881646E-1,((34[&rate=5.104780886299922E-4]:4.535034494264E-1,29[&rate=5.104780886299922E-4]:5.245417007925E-1)[&rate=5.104780886299922E-4]:8.545372688348E-2,62[&rate=5.104780886299922E-4]:6.673724768564E-1)[&rate=5.104780886299922E-4]:5.648722644778E-2)[&rate=5.104780886299922E-4]:1.228589907605E-1,((((24[&rate=5.104780886299922E-4]:6.056205466632E-1,(7[&rate=5.104780886299922E-4]:3.033101499808E-1,6[&rate=5.104780886299922E-4]:3.033101499808E-1)[&rate=5.104780886299922E-4]:1.954610816138E-1)[&rate=5.104780886299922E-4]:1.344069919794E-1,(28[&rate=5.104780886299922E-4]:7.30369838961E-1,(20[&rate=5.104780886299922E-4]:2.978357055331E-1,25[&rate=5.104780886299922E-4]:3.142740616975E-1)[&rate=5.104780886299922E-4]:3.777396128799E-1)[&rate=5.104780886299922E-4]:5.349331611995E-2)[&rate=5.104780886299922E-4]:4.317969611232E-1,2[&rate=5.104780886299922E-4]:9.882628559301E-1)[&rate=5.104780886299922E-4]:1.617576929215E0,(((((((41[&rate=5.104780886299922E-4]:8.58969939754E-1,(49[&rate=5.104780886299922E-4]:7.938041619988E-1,46[&rate=5.104780886299922E-4]:7.883247099441E-1)[&rate=5.104780886299922E-4]:9.256303802893E-2)[&rate=5.104780886299922E-4]:2.423623115437E-1,((27[&rate=5.104780886299922E-4]:4.334993858895E-1,4[&rate=5.104780886299922E-4]:2.608966461635E-1)[&rate=5.104780886299922E-4]:7.315669041926E-1,((8[&rate=5.104780886299922E-4]:5.511525053523E-1,53[&rate=5.104780886299922E-4]:5.62111409462E-1)[&rate=5.104780886299922E-4]:1.22084061783E-1,(12[&rate=5.104780886299922E-4]:1.545102910752E-1,15[&rate=5.104780886299922E-4]:1.928664554589E-1)[&rate=5.104780886299922E-4]:5.269454541422E-1)[&rate=5.104780886299922E-4]:3.685420517139E-1)[&rate=5.104780886299922E-4]:7.873171464023E-2)[&rate=5.104780886299922E-4]:1.168501086858E-1,(((52[&rate=5.104780886299922E-4]:7.02492861136E-1,(63[&rate=5.104780886299922E-4]:2.954089505319E-1,58[&rate=5.104780886299922E-4]:2.926692245045E-1)[&rate=5.104780886299922E-4]:4.454400749879E-1)[&rate=5.104780886299922E-4]:1.025925447031E-2,(40[&rate=5.104780886299922E-4]:2.453461880555E-1,(54[&rate=5.104780886299922E-4]:4.259135880683E-1,(42[&rate=5.104780886299922E-4]:1.443377707824E-1,47[&rate=5.104780886299922E-4]:1.607761269468E-1)[&rate=5.104780886299922E-4]:8.979499536809E-2)[&rate=5.104780886299922E-4]:1.121342190503E-2)[&rate=5.104780886299922E-4]:5.276799001536E-1)[&rate=5.104780886299922E-4]:3.53412171323E-1,((44[&rate=5.104780886299922E-4]:7.855344332408E-1,(45[&rate=5.104780886299922E-4]:5.706976761653E-1,(43[&rate=5.104780886299922E-4]:4.119013314182E-1,(48[&rate=5.104780886299922E-4]:1.909240119978E-1,50[&rate=5.104780886299922E-4]:1.087322311759E-1)[&rate=5.104780886299922E-4]:2.428951276395E-1)[&rate=5.104780886299922E-4]:1.396182625554E-1)[&rate=5.104780886299922E-4]:2.367545652945E-1)[&rate=5.104780886299922E-4]:2.588195813673E-1,((11[&rate=5.104780886299922E-4]:3.814012938307E-1,17[&rate=5.104780886299922E-4]:4.197574582144E-1)[&rate=5.104780886299922E-4]:4.355838346334E-1,51[&rate=5.104780886299922E-4]:7.347933476423E-1)[&rate=5.104780886299922E-4]:2.520264203903E-1)[&rate=5.104780886299922E-4]:7.934451889668E-2)[&rate=5.104780886299922E-4]:9.722355250611E-2)[&rate=5.104780886299922E-4]:7.770763983165E-2,(((10[&rate=5.104780886299922E-4]:5.748684762692E-1,55[&rate=5.104780886299922E-4]:5.556903940775E-1)[&rate=5.104780886299922E-4]:1.342947910622E-1,(21[&rate=5.104780886299922E-4]:7.797468011089E-1,(23[&rate=5.104780886299922E-4]:6.010866121194E-1,18[&rate=5.104780886299922E-4]:5.819085299277E-1)[&rate=5.104780886299922E-4]:1.896190930992E-1)[&rate=5.104780886299922E-4]:1.434797307179E-2)[&rate=5.104780886299922E-4]:5.340924929523E-1,(39[&rate=5.104780886299922E-4]:6.797088804412E-2,(22[&rate=5.104780886299922E-4]:9.495035285027E-1,((26[&rate=5.104780886299922E-4]:7.852234675079E-1,19[&rate=5.104780886299922E-4]:7.605659332615E-1)[&rate=5.104780886299922E-4]:1.292469338537E-1,1[&rate=5.104780886299922E-4]:1.281690314986E-1)[&rate=5.104780886299922E-4]:4.051257919589E-2)[&rate=5.104780886299922E-4]:2.801111951577E-1)[&rate=5.104780886299922E-4]:1.095314475821E-1)[&rate=5.104780886299922E-4]:7.18123217231E-2)[&rate=5.104780886299922E-4]:1.780053778121E-1,(57[&rate=5.104780886299922E-4]:7.891621149878E-1,((56[&rate=5.104780886299922E-4]:1.951091845947E-1,60[&rate=5.104780886299922E-4]:1.978489106223E-1)[&rate=5.104780886299922E-4]:3.725979096223E-1,59[&rate=5.104780886299922E-4]:5.649673681896E-1)[&rate=5.104780886299922E-4]:2.187152947433E-1)[&rate=5.104780886299922E-4]:8.847332626395E-1)[&rate=5.104780886299922E-4]:1.240266098547E-1,((9[&rate=5.104780886299922E-4]:6.627391494244E-1,13[&rate=5.104780886299922E-4]:7.010953138078E-1)[&rate=5.104780886299922E-4]:9.725455068211E-2,((3[&rate=5.104780886299922E-4]:5.798170291477E-1,16[&rate=5.104780886299922E-4]:6.948855222983E-1)[&rate=5.104780886299922E-4]:7.097963952539E-2,5[&rate=5.104780886299922E-4]:7.028514631935E-1)[&rate=5.104780886299922E-4]:4.070388074856E-2)[&rate=5.104780886299922E-4]:8.571063695672E-1)[&rate=5.104780886299922E-4]:4.541376279519E-1,38[&rate=5.104780886299922E-4]:1.000004820913E0)[&rate=5.104780886299922E-4]:6.222733203959E-1)[&rate=5.104780886299922E-4]:1.40227662569E-1)[&rate=5.104780886299922E-4]:1.690305004311E-2,(35[&rate=5.104780886299922E-4]:8.210772798217E-1,((33[&rate=5.104780886299922E-4]:5.18308456541E-1,36[&rate=5.104780886299922E-4]:5.538275822239E-1)[&rate=5.104780886299922E-4]:2.799273034443E-1,(32[&rate=5.104780886299922E-4]:6.616070017793E-1,(37[&rate=5.104780886299922E-4]:3.995582068601E-1,31[&rate=5.104780886299922E-4]:3.995582068601E-1)[&rate=5.104780886299922E-4]:1.773493413671E-1)[&rate=5.104780886299922E-4]:1.612189221404E-1)[&rate=5.104780886299922E-4]:9.180317650768E-3)[&rate=5.104780886299922E-4]:1.135827156519E-1)[&rate=5.104780886299922E-4]:7.183835018947E-2,61[&rate=5.104780886299922E-4]:9.983016243518E-1);
tree STATE_32230000 [&joint=-17996.917466101193,lnP=-17996.917466101193] = [&R] (((((29[&rate=5.406098012083667E-4]:5.83557678664E-1,34[&rate=5.406098012083667E-4]:5.125194272978E-1)[&rate=5.406098012083667E-4]:6.017206005888E-2,((((24[&rate=5.406098012083667E-4]:6.147771495619E-1,(7[&rate=5.406098012083667E-4]:2.122656366819E-1,6[&rate=5.406098012083667E-4]:2.122656366819E-1)[&rate=5.406098012083667E-4]:2.956621978115E-1)[&rate=5.406098012083667E-4]:1.461214062187E-2,((20[&rate=5.406098012083667E-4]:4.863996766839E-1,25[&rate=5.406098012083667E-4]:5.028380328483E-1)[&rate=5.406098012083667E-4]:1.310851512018E-1,28[&rate=5.406098012083667E-4]:6.722793484337E-1)[&rate=5.406098012083667E-4]:9.455581883929E-4)[&rate=5.406098012083667E-4]:7.289803006263E-2,2[&rate=5.406098012083667E-4]:5.187256764107E-1)[&rate=5.406098012083667E-4]:1.800443297018E0,(((((((10[&rate=5.406098012083667E-4]:6.097723548878E-1,55[&rate=5.406098012083667E-4]:5.905942726961E-1)[&rate=5.406098012083667E-4]:1.802717275547E-1,(21[&rate=5.406098012083667E-4]:6.655623617059E-1,(23[&rate=5.406098012083667E-4]:6.363257980725E-1,18[&rate=5.406098012083667E-4]:6.171477158808E-1)[&rate=5.406098012083667E-4]:4.019546774299E-2)[&rate=5.406098012083667E-4]:2.094132275859E-1)[&rate=5.406098012083667E-4]:2.825727679078E-1,39[&rate=5.406098012083667E-4]:6.863425692834E-3)[&rate=5.406098012083667E-4]:3.26654052297E-2,(22[&rate=5.406098012083667E-4]:1.067044708541E0,((26[&rate=5.406098012083667E-4]:6.772810140626E-1,19[&rate=5.406098012083667E-4]:6.526234798162E-1)[&rate=5.406098012083667E-4]:2.084822108944E-1,1[&rate=5.406098012083667E-4]:9.94618550941E-2)[&rate=5.406098012083667E-4]:1.867609356391E-1)[&rate=5.406098012083667E-4]:1.341279579974E-1)[&rate=5.406098012083667E-4]:2.013513353639E-1,((((46[&rate=5.406098012083667E-4]:4.908639404962E-1,41[&rate=5.406098012083667E-4]:4.689461322771E-1)[&rate=5.406098012083667E-4]:3.124389511519E-1,((((27[&rate=5.406098012083667E-4]:4.580602854385E-1,4[&rate=5.406098012083667E-4]:2.854575457125E-1)[&rate=5.406098012083667E-4]:3.138262006614E-1,49[&rate=5.406098012083667E-4]:6.568179929491E-1)[&rate=5.406098012083667E-4]:1.777791631002E-2,(8[&rate=5.406098012083667E-4]:3.833944132863E-1,53[&rate=5.406098012083667E-4]:3.94353317396E-1)[&rate=5.406098012083667E-4]:2.829823178908E-1)[&rate=5.406098012083667E-4]:2.326633482544E-2,(12[&rate=5.406098012083667E-4]:6.14713567647E-1,15[&rate=5.406098012083667E-4]:6.530697320307E-1)[&rate=5.406098012083667E-4]:8.31486764376E-2)[&rate=5.406098012083667E-4]:1.109200996182E-1)[&rate=5.406098012083667E-4]:1.497554177104E-1,((52[&rate=5.406098012083667E-4]:7.73959066904E-1,(((45[&rate=5.406098012083667E-4]:5.595110623691E-1,(48[&rate=5.406098012083667E-4]:3.589545209719E-1,50[&rate=5.406098012083667E-4]:2.7676274015E-1)[&rate=5.406098012083667E-4]:2.032962674246E-1)[&rate=5.406098012083667E-4]:5.504446098703E-2,(43[&rate=5.406098012083667E-4]:5.706549620327E-1,44[&rate=5.406098012083667E-4]:5.679152360053E-1)[&rate=5.406098012083667E-4]:2.472247913172E-2)[&rate=5.406098012083667E-4]:1.922665262067E-1,((11[&rate=5.406098012083667E-4]:5.452860986345E-1,17[&rate=5.406098012083667E-4]:5.836422630182E-1)[&rate=5.406098012083667E-4]:1.088265756359E-1,51[&rate=5.406098012083667E-4]:5.719208934485E-1)[&rate=5.406098012083667E-4]:1.554491013198E-1)[&rate=5.406098012083667E-4]:4.658907213572E-2)[&rate=5.406098012083667E-4]:2.508210239596E-2,((63[&rate=5.406098012083667E-4]:4.75047637188E-1,58[&rate=5.406098012083667E-4]:4.723079111606E-1)[&rate=5.406098012083667E-4]:3.314694234676E-1,((42[&rate=5.406098012083667E-4]:2.178670427088E-1,(54[&rate=5.406098012083667E-4]:3.757393266224E-1,47[&rate=5.406098012083667E-4]:2.003968608691E-1)[&rate=5.406098012083667E-4]:3.390853800406E-2)[&rate=5.406098012083667E-4]:1.180378364162E-1,40[&rate=5.406098012083667E-4]:3.35904879125E-1)[&rate=5.406098012083667E-4]:4.925299897497E-1)[&rate=5.406098012083667E-4]:3.088027302812E-2)[&rate=5.406098012083667E-4]:7.730481129135E-2)[&rate=5.406098012083667E-4]:2.229926467171E-1,(57[&rate=5.406098012083667E-4]:6.921310087381E-1,((56[&rate=5.406098012083667E-4]:3.056145495577E-1,60[&rate=5.406098012083667E-4]:3.083542755853E-1)[&rate=5.406098012083667E-4]:1.113773923884E-1,59[&rate=5.406098012083667E-4]:4.142522159188E-1)[&rate=5.406098012083667E-4]:2.723993407644E-1)[&rate=5.406098012083667E-4]:6.620021391184E-1)[&rate=5.406098012083667E-4]:1.333223608957E-1)[&rate=5.406098012083667E-4]:3.103956430887E-1,((9[&rate=5.406098012083667E-4]:5.72936627999E-1,13[&rate=5.406098012083667E-4]:6.112927923825E-1)[&rate=5.406098012083667E-4]:3.494176199056E-1,(5[&rate=5.406098012083667E-4]:7.483463077844E-1,(3[&rate=5.406098012083667E-4]:2.508258491982E-1,16[&rate=5.406098012083667E-4]:3.658943423488E-1)[&rate=5.406098012083667E-4]:4.454656640658E-1)[&rate=5.406098012083667E-4]:1.575695839558E-1)[&rate=5.406098012083667E-4]:6.94674986128E-1)[&rate=5.406098012083667E-4]:3.760823989401E-1,38[&rate=5.406098012083667E-4]:9.218787562603E-1)[&rate=5.406098012083667E-4]:4.137285733326E-1)[&rate=5.406098012083667E-4]:2.812865681238E-1)[&rate=5.406098012083667E-4]:5.3542349854E-2,61[&rate=5.406098012083667E-4]:8.174906678118E-1)[&rate=5.406098012083667E-4]:1.980860793556E-2,(35[&rate=5.406098012083667E-4]:8.106829267616E-1,((33[&rate=5.406098012083667E-4]:7.133037924442E-1,36[&rate=5.406098012083667E-4]:7.488229181271E-1)[&rate=5.406098012083667E-4]:8.12155790381E-2,(32[&rate=5.406098012083667E-4]:6.214380910571E-1,(37[&rate=5.406098012083667E-4]:1.970303773974E-1,31[&rate=5.406098012083667E-4]:1.970303773974E-1)[&rate=5.406098012083667E-4]:3.397082601076E-1)[&rate=5.406098012083667E-4]:1.976714443596E-1)[&rate=5.406098012083667E-4]:2.502353093633E-3)[&rate=5.406098012083667E-4]:3.481307029714E-2)[&rate=5.406098012083667E-4]:4.785393013791E-2,((62[&rate=5.406098012083667E-4]:7.324716981006E-1,30[&rate=5.406098012083667E-4]:6.750946489203E-1)[&rate=5.406098012083667E-4]:5.987565381152E-3,14[&rate=5.406098012083667E-4]:2.766575140419E0)[&rate=5.406098012083667E-4]:8.38524123489E-2);
tree STATE_32232000 [&joint=-18004.819607136946,lnP=-18004.819607136946] = [&R] (((61[&rate=5.314408875965606E-4]:8.04049554216E-1,(30[&rate=5.314408875965606E-4]:6.837565141918E-1,((34[&rate=5.314408875965606E-4]:5.730847138896E-1,29[&rate=5.314408875965606E-4]:6.441229652558E-1)[&rate=5.314408875965606E-4]:3.375847944307E-2,(((((24[&rate=5.314408875965606E-4]:6.657457374385E-1,(7[&rate=5.314408875965606E-4]:2.848749776154E-1,6[&rate=5.314408875965606E-4]:2.848749776154E-1)[&rate=5.314408875965606E-4]:2.740214447545E-1)[&rate=5.314408875965606E-4]:8.619147055584E-2,(28[&rate=5.314408875965606E-4]:7.688430457479E-1,(20[&rate=5.314408875965606E-4]:3.900656416034E-1,25[&rate=5.314408875965606E-4]:4.065039977678E-1)[&rate=5.314408875965606E-4]:3.239828835964E-1)[&rate=5.314408875965606E-4]:2.692977868484E-2)[&rate=5.314408875965606E-4]:2.760451377035E-1,2[&rate=5.314408875965606E-4]:8.444207018621E-1)[&rate=5.314408875965606E-4]:1.623253595918E0,((((((49[&rate=5.314408875965606E-4]:7.180005984733E-1,(12[&rate=5.314408875965606E-4]:5.10378598561E-1,15[&rate=5.314408875965606E-4]:5.487347629447E-1)[&rate=5.314408875965606E-4]:2.076219999123E-1)[&rate=5.314408875965606E-4]:4.654711556778E-2,((46[&rate=5.314408875965606E-4]:4.824900790577E-1,41[&rate=5.314408875965606E-4]:4.605722708386E-1)[&rate=5.314408875965606E-4]:1.211558236689E-1,((27[&rate=5.314408875965606E-4]:3.961056117813E-1,4[&rate=5.314408875965606E-4]:2.235028720553E-1)[&rate=5.314408875965606E-4]:2.240252429008E-1,(8[&rate=5.314408875965606E-4]:2.82359873578E-1,53[&rate=5.314408875965606E-4]:2.933187776877E-1)[&rate=5.314408875965606E-4]:2.144833098712E-1)[&rate=5.314408875965606E-4]:1.040629932501E-1)[&rate=5.314408875965606E-4]:1.554223592598E-1)[&rate=5.314408875965606E-4]:3.408478913193E-1,(((63[&rate=5.314408875965606E-4]:5.617233852204E-1,58[&rate=5.314408875965606E-4]:5.58983659193E-1)[&rate=5.314408875965606E-4]:2.899880094727E-1,(52[&rate=5.314408875965606E-4]:7.756681791015E-1,((54[&rate=5.314408875965606E-4]:5.345245791236E-1,(47[&rate=5.314408875965606E-4]:2.859318177005E-1,40[&rate=5.314408875965606E-4]:2.694934615361E-1)[&rate=5.314408875965606E-4]:7.325029566968E-2)[&rate=5.314408875965606E-4]:2.242271499138E-1,42[&rate=5.314408875965606E-4]:5.669709071197E-1)[&rate=5.314408875965606E-4]:2.689712445846E-1)[&rate=5.314408875965606E-4]:3.768705120786E-2)[&rate=5.314408875965606E-4]:6.370474429632E-2,(((((48[&rate=5.314408875965606E-4]:2.245759449378E-1,50[&rate=5.314408875965606E-4]:1.42384164116E-1)[&rate=5.314408875965606E-4]:3.239625494763E-1,43[&rate=5.314408875965606E-4]:5.266206861951E-1)[&rate=5.314408875965606E-4]:6.289108144549E-3,45[&rate=5.314408875965606E-4]:5.520878765313E-1)[&rate=5.314408875965606E-4]:8.323686505442E-2,44[&rate=5.314408875965606E-4]:6.134069333667E-1)[&rate=5.314408875965606E-4]:1.578969434616E-1,(51[&rate=5.314408875965606E-4]:6.918805137145E-1,(11[&rate=5.314408875965606E-4]:3.939989597049E-1,17[&rate=5.314408875965606E-4]:4.323551240886E-1)[&rate=5.314408875965606E-4]:3.800733348315E-1)[&rate=5.314408875965606E-4]:2.188911653837E-2)[&rate=5.314408875965606E-4]:1.632903443528E-1)[&rate=5.314408875965606E-4]:1.461438499328E-1)[&rate=5.314408875965606E-4]:3.445569225451E-1,((57[&rate=5.314408875965606E-4]:7.843919563417E-1,(59[&rate=5.314408875965606E-4]:7.467967188606E-1,(60[&rate=5.314408875965606E-4]:2.643080923155E-1,56[&rate=5.314408875965606E-4]:2.61568366288E-1)[&rate=5.314408875965606E-4]:4.879680786E-1)[&rate=5.314408875965606E-4]:3.211578542614E-2)[&rate=5.314408875965606E-4]:7.639308083867E-1,((39[&rate=5.314408875965606E-4]:4.044413743108E-2,((10[&rate=5.314408875965606E-4]:5.339581563612E-1,55[&rate=5.314408875965606E-4]:5.147800741695E-1)[&rate=5.314408875965606E-4]:1.062682962858E-1,(21[&rate=5.314408875965606E-4]:5.420039808186E-1,(23[&rate=5.314408875965606E-4]:4.544217622473E-1,18[&rate=5.314408875965606E-4]:4.352436800555E-1)[&rate=5.314408875965606E-4]:9.854112268095E-2)[&rate=5.314408875965606E-4]:1.831539786777E-1)[&rate=5.314408875965606E-4]:4.659711094415E-1)[&rate=5.314408875965606E-4]:3.057693987788E-2,(22[&rate=5.314408875965606E-4]:1.048037731266E0,((26[&rate=5.314408875965606E-4]:7.438213617797E-1,19[&rate=5.314408875965606E-4]:7.191638275333E-1)[&rate=5.314408875965606E-4]:2.061173616041E-1,1[&rate=5.314408875965606E-4]:1.636373535209E-1)[&rate=5.314408875965606E-4]:1.035784599371E-1)[&rate=5.314408875965606E-4]:1.84627181659E-1)[&rate=5.314408875965606E-4]:2.307263449537E-1)[&rate=5.314408875965606E-4]:7.423250290323E-2)[&rate=5.314408875965606E-4]:1.783526908014E-1,((9[&rate=5.314408875965606E-4]:5.899081910327E-1,13[&rate=5.314408875965606E-4]:6.282643554161E-1)[&rate=5.314408875965606E-4]:1.044291922126E-1,(5[&rate=5.314408875965606E-4]:4.882807005877E-1,(3[&rate=5.314408875965606E-4]:1.998425642383E-1,16[&rate=5.314408875965606E-4]:3.149110573889E-1)[&rate=5.314408875965606E-4]:2.363833418289E-1)[&rate=5.314408875965606E-4]:1.896183264933E-1)[&rate=5.314408875965606E-4]:9.257486573794E-1)[&rate=5.314408875965606E-4]:4.374686382652E-1,38[&rate=5.314408875965606E-4]:9.863218021775E-1)[&rate=5.314408875965606E-4]:4.977908517667E-1)[&rate=5.314408875965606E-4]:1.539234928954E-1,62[&rate=5.314408875965606E-4]:7.222490370262E-1)[&rate=5.314408875965606E-4]:1.3009456853E-2)[&rate=5.314408875965606E-4]:5.875069492983E-3)[&rate=5.314408875965606E-4]:7.446078920692E-5)[&rate=5.314408875965606E-4]:3.228190499582E-4,14[&rate=5.314408875965606E-4]:2.769646720148E0)[&rate=5.314408875965606E-4]:5.490424825762E-2,((33[&rate=5.314408875965606E-4]:4.855800535318E-1,36[&rate=5.314408875965606E-4]:5.210991792147E-1)[&rate=5.314408875965606E-4]:3.0951689139E-1,(35[&rate=5.314408875965606E-4]:8.072009173754E-1,(32[&rate=5.314408875965606E-4]:4.789958546259E-1,(37[&rate=5.314408875965606E-4]:1.301196190493E-1,31[&rate=5.314408875965606E-4]:1.301196190493E-1)[&rate=5.314408875965606E-4]:2.641767820245E-1)[&rate=5.314408875965606E-4]:3.391340244983E-1)[&rate=5.314408875965606E-4]:1.557229732056E-3)[&rate=5.314408875965606E-4]:5.871519572745E-2);
tree STATE_32234000 [&joint=-18009.696210107777,lnP=-18009.696210107777] = [&R] ((((33[&rate=5.45801208717621E-4]:7.137852345504E-1,36[&rate=5.45801208717621E-4]:7.493043602333E-1)[&rate=5.45801208717621E-4]:7.657007430849E-2,(35[&rate=5.45801208717621E-4]:6.669072271625E-1,(32[&rate=5.45801208717621E-4]:4.990994520824E-1,(37[&rate=5.45801208717621E-4]:6.628697458187E-2,31[&rate=5.45801208717621E-4]:6.628697458187E-2)[&rate=5.45801208717621E-4]:3.481130239485E-1)[&rate=5.45801208717621E-4]:1.787367368288E-1)[&rate=5.45801208717621E-4]:1.371092838821E-1)[&rate=5.45801208717621E-4]:3.620888948215E-2,((62[&rate=5.45801208717621E-4]:6.796503645613E-1,61[&rate=5.45801208717621E-4]:7.424918946159E-1)[&rate=5.45801208717621E-4]:5.315619987529E-2,29[&rate=5.45801208717621E-4]:6.754295152562E-1)[&rate=5.45801208717621E-4]:3.638058472414E-2)[&rate=5.45801208717621E-4]:1.422684877505E-3,((34[&rate=5.45801208717621E-4]:1.732714831928E-1,14[&rate=5.45801208717621E-4]:2.329802660676E0)[&rate=5.45801208717621E-4]:4.307383685938E-1,(((((((22[&rate=5.45801208717621E-4]:1.074804718799E0,((26[&rate=5.45801208717621E-4]:7.193146735978E-1,19[&rate=5.45801208717621E-4]:6.946571393514E-1)[&rate=5.45801208717621E-4]:1.440077161371E-1,1[&rate=5.45801208717621E-4]:7.702101987198E-2)[&rate=5.45801208717621E-4]:2.169617811192E-1)[&rate=5.45801208717621E-4]:1.084258905858E-1,39[&rate=5.45801208717621E-4]:2.158677376883E-2)[&rate=5.45801208717621E-4]:8.344503003912E-2,((10[&rate=5.45801208717621E-4]:6.64982315632E-1,55[&rate=5.45801208717621E-4]:6.458042334402E-1)[&rate=5.45801208717621E-4]:1.951377110717E-1,(21[&rate=5.45801208717621E-4]:6.163051397024E-1,(23[&rate=5.45801208717621E-4]:3.125172360149E-1,18[&rate=5.45801208717621E-4]:2.933391538232E-1)[&rate=5.45801208717621E-4]:3.147468077971E-1)[&rate=5.45801208717621E-4]:3.287463938505E-1)[&rate=5.45801208717621E-4]:3.106652017618E-1)[&rate=5.45801208717621E-4]:7.857429253531E-2,((((46[&rate=5.45801208717621E-4]:5.149390605765E-1,41[&rate=5.45801208717621E-4]:4.930212523574E-1)[&rate=5.45801208717621E-4]:2.452212843703E-1,((49[&rate=5.45801208717621E-4]:6.002960944606E-1,(12[&rate=5.45801208717621E-4]:3.906199665711E-1,15[&rate=5.45801208717621E-4]:4.289761309548E-1)[&rate=5.45801208717621E-4]:2.096761278895E-1)[&rate=5.45801208717621E-4]:2.415398553456E-2,(8[&rate=5.45801208717621E-4]:6.063450458005E-1,(53[&rate=5.45801208717621E-4]:3.970985557457E-1,(27[&rate=5.45801208717621E-4]:4.071371426179E-1,4[&rate=5.45801208717621E-4]:2.345344028918E-1)[&rate=5.45801208717621E-4]:1.022901802511E-1)[&rate=5.45801208717621E-4]:2.202053941645E-1)[&rate=5.45801208717621E-4]:9.885856112559E-3)[&rate=5.45801208717621E-4]:1.411897170064E-1)[&rate=5.45801208717621E-4]:1.979273242616E-1,((52[&rate=5.45801208717621E-4]:7.344924818911E-1,((42[&rate=5.45801208717621E-4]:5.059908788736E-1,(54[&rate=5.45801208717621E-4]:4.184045365276E-1,(47[&rate=5.45801208717621E-4]:1.337083072697E-1,40[&rate=5.45801208717621E-4]:1.172699511053E-1)[&rate=5.45801208717621E-4]:1.093537635045E-1)[&rate=5.45801208717621E-4]:2.793671642638E-1)[&rate=5.45801208717621E-4]:1.394454947248E-1,(63[&rate=5.45801208717621E-4]:2.5605765164E-1,58[&rate=5.45801208717621E-4]:2.533179256127E-1)[&rate=5.45801208717621E-4]:3.674609137393E-1)[&rate=5.45801208717621E-4]:1.493300808954E-1)[&rate=5.45801208717621E-4]:1.090318637195E-1,((((45[&rate=5.45801208717621E-4]:4.356433649544E-1,(48[&rate=5.45801208717621E-4]:1.576080884151E-1,50[&rate=5.45801208717621E-4]:7.541630759326E-2)[&rate=5.45801208717621E-4]:2.807750025666E-1)[&rate=5.45801208717621E-4]:9.01636421705E-2,44[&rate=5.45801208717621E-4]:5.038891989058E-1)[&rate=5.45801208717621E-4]:7.903502192219E-2,43[&rate=5.45801208717621E-4]:5.856639468554E-1)[&rate=5.45801208717621E-4]:2.76264575928E-1,(51[&rate=5.45801208717621E-4]:5.623445793149E-1,(11[&rate=5.45801208717621E-4]:5.35767347194E-1,17[&rate=5.45801208717621E-4]:5.741235115777E-1)[&rate=5.45801208717621E-4]:1.087690129427E-1)[&rate=5.45801208717621E-4]:2.393099708657E-1)[&rate=5.45801208717621E-4]:4.186979543001E-2)[&rate=5.45801208717621E-4]:3.785099483072E-2)[&rate=5.45801208717621E-4]:2.174653224946E-1,(57[&rate=5.45801208717621E-4]:5.436478738117E-1,((60[&rate=5.45801208717621E-4]:4.611297571327E-1,56[&rate=5.45801208717621E-4]:4.583900311051E-1)[&rate=5.45801208717621E-4]:1.983739808547E-2,59[&rate=5.45801208717621E-4]:4.754877031632E-1)[&rate=5.45801208717621E-4]:6.268071859356E-2)[&rate=5.45801208717621E-4]:8.099873096723E-1)[&rate=5.45801208717621E-4]:7.654625532504E-2)[&rate=5.45801208717621E-4]:3.658961752448E-1,(3[&rate=5.45801208717621E-4]:8.132106364481E-1,(16[&rate=5.45801208717621E-4]:7.120961777824E-1,((9[&rate=5.45801208717621E-4]:4.045170962625E-1,13[&rate=5.45801208717621E-4]:4.428732606459E-1)[&rate=5.45801208717621E-4]:1.574942370937E-1,5[&rate=5.45801208717621E-4]:5.455729771918E-1)[&rate=5.45801208717621E-4]:1.035095019605E-1)[&rate=5.45801208717621E-4]:2.161829518162E-1)[&rate=5.45801208717621E-4]:7.335519091127E-1)[&rate=5.45801208717621E-4]:7.706742364363E-1,38[&rate=5.45801208717621E-4]:1.314697055969E0)[&rate=5.45801208717621E-4]:3.333018327995E-1,(30[&rate=5.45801208717621E-4]:6.440839956176E-1,(((28[&rate=5.45801208717621E-4]:8.062871256413E-1,(20[&rate=5.45801208717621E-4]:6.276022047637E-1,25[&rate=5.45801208717621E-4]:6.440405609281E-1)[&rate=5.45801208717621E-4]:1.238904003295E-1)[&rate=5.45801208717621E-4]:1.253697633135E-1,(24[&rate=5.45801208717621E-4]:6.295492718019E-1,(7[&rate=5.45801208717621E-4]:1.199017548437E-1,6[&rate=5.45801208717621E-4]:1.199017548437E-1)[&rate=5.45801208717621E-4]:4.027982018897E-1)[&rate=5.45801208717621E-4]:2.582720007144E-1)[&rate=5.45801208717621E-4]:7.286510347123E-2,2[&rate=5.45801208717621E-4]:7.771247321519E-1)[&rate=5.45801208717621E-4]:1.823685066295E0)[&rate=5.45801208717621E-4]:3.075073415761E-2)[&rate=5.45801208717621E-4]:2.133733776266E-4)[&rate=5.45801208717621E-4]:3.818468170501E-2);
tree STATE_32236000 [&joint=-18000.547045920328,lnP=-18000.547045920328] = [&R] (((((((20[&rate=5.292626893121053E-4]:4.020701944888E-1,25[&rate=5.292626893121053E-4]:4.185085506532E-1)[&rate=5.292626893121053E-4]:2.85179097165E-1,28[&rate=5.292626893121053E-4]:7.420438122019E-1)[&rate=5.292626893121053E-4]:2.502859719938E-1,(24[&rate=5.292626893121053E-4]:7.664151434322E-1,(7[&rate=5.292626893121053E-4]:2.705150492219E-1,6[&rate=5.292626893121053E-4]:2.705150492219E-1)[&rate=5.292626893121053E-4]:3.890507791417E-1)[&rate=5.292626893121053E-4]:1.820790243251E-1)[&rate=5.292626893121053E-4]:6.923095188727E-1,2[&rate=5.292626893121053E-4]:1.457242042794E0)[&rate=5.292626893121053E-4]:1.178981129474E0,(34[&rate=5.292626893121053E-4]:5.728031646264E-1,14[&rate=5.292626893121053E-4]:2.72933434211E0)[&rate=5.292626893121053E-4]:3.565595344585E-2)[&rate=5.292626893121053E-4]:4.495407138716E-2,(61[&rate=5.292626893121053E-4]:8.107826736168E-1,((30[&rate=5.292626893121053E-4]:6.026456103355E-1,29[&rate=5.292626893121053E-4]:6.026456103355E-1)[&rate=5.292626893121053E-4]:6.531962798432E-2,62[&rate=5.292626893121053E-4]:7.253422875002E-1)[&rate=5.292626893121053E-4]:2.259885606202E-2)[&rate=5.292626893121053E-4]:3.388734644375E-2)[&rate=5.292626893121053E-4]:8.880408927974E-2,((35[&rate=5.292626893121053E-4]:5.618247781796E-1,((((57[&rate=5.292626893121053E-4]:7.779813977034E-1,((59[&rate=5.292626893121053E-4]:4.219672069454E-1,56[&rate=5.292626893121053E-4]:4.247069329728E-1)[&rate=5.292626893121053E-4]:1.617627963395E-1,60[&rate=5.292626893121053E-4]:5.892094553399E-1)[&rate=5.292626893121053E-4]:1.887719423635E-1)[&rate=5.292626893121053E-4]:7.062985214345E-1,(((39[&rate=5.292626893121053E-4]:4.302663902421E-2,((10[&rate=5.292626893121053E-4]:6.9155760858E-1,55[&rate=5.292626893121053E-4]:6.723795263883E-1)[&rate=5.292626893121053E-4]:1.465612015646E-1,(21[&rate=5.292626893121053E-4]:8.804139358618E-1,(23[&rate=5.292626893121053E-4]:6.848792389687E-1,18[&rate=5.292626893121053E-4]:6.65701156777E-1)[&rate=5.292626893121053E-4]:2.064936010027E-1)[&rate=5.292626893121053E-4]:4.263638113201E-2)[&rate=5.292626893121053E-4]:2.706612535371E-1)[&rate=5.292626893121053E-4]:2.291205009367E-2,(22[&rate=5.292626893121053E-4]:8.435878976587E-1,((26[&rate=5.292626893121053E-4]:4.445641320467E-1,19[&rate=5.292626893121053E-4]:4.199065978003E-1)[&rate=5.292626893121053E-4]:3.665367159931E-1,1[&rate=5.292626893121053E-4]:2.479947817688E-2)[&rate=5.292626893121053E-4]:3.796650167357E-2)[&rate=5.292626893121053E-4]:3.839946270756E-1)[&rate=5.292626893121053E-4]:1.672064113491E-1,(((46[&rate=5.292626893121053E-4]:3.335798822262E-1,41[&rate=5.292626893121053E-4]:3.116620740071E-1)[&rate=5.292626893121053E-4]:4.651759756379E-1,(((12[&rate=5.292626893121053E-4]:3.230164358632E-1,15[&rate=5.292626893121053E-4]:3.613726002469E-1)[&rate=5.292626893121053E-4]:2.235989769424E-1,(27[&rate=5.292626893121053E-4]:4.378410306553E-1,4[&rate=5.292626893121053E-4]:2.652382909292E-1)[&rate=5.292626893121053E-4]:2.238428753012E-1)[&rate=5.292626893121053E-4]:1.085531842777E-1,(8[&rate=5.292626893121053E-4]:6.207636431075E-1,(49[&rate=5.292626893121053E-4]:5.490331053997E-1,53[&rate=5.292626893121053E-4]:5.517728314273E-1)[&rate=5.292626893121053E-4]:7.994971578986E-2)[&rate=5.292626893121053E-4]:2.618577589371E-2)[&rate=5.292626893121053E-4]:1.490667128355E-1)[&rate=5.292626893121053E-4]:3.518288951382E-1,((((((42[&rate=5.292626893121053E-4]:2.518810127585E-1,40[&rate=5.292626893121053E-4]:2.518810127585E-1)[&rate=5.292626893121053E-4]:2.916521493613E-2,54[&rate=5.292626893121053E-4]:4.728270496124E-1)[&rate=5.292626893121053E-4]:1.265279259726E-2,47[&rate=5.292626893121053E-4]:3.101373764562E-1)[&rate=5.292626893121053E-4]:2.137061489343E-1,52[&rate=5.292626893121053E-4]:4.471311966234E-1)[&rate=5.292626893121053E-4]:2.380417501835E-1,(63[&rate=5.292626893121053E-4]:2.748670792228E-1,58[&rate=5.292626893121053E-4]:2.721273531955E-1)[&rate=5.292626893121053E-4]:4.486620319677E-1)[&rate=5.292626893121053E-4]:4.992852643523E-2,((11[&rate=5.292626893121053E-4]:2.840200466124E-1,17[&rate=5.292626893121053E-4]:3.223762109961E-1)[&rate=5.292626893121053E-4]:5.198313156189E-1,(((((48[&rate=5.292626893121053E-4]:3.046080681446E-1,50[&rate=5.292626893121053E-4]:2.224162873228E-1)[&rate=5.292626893121053E-4]:5.073067576917E-2,43[&rate=5.292626893121053E-4]:3.334209356947E-1)[&rate=5.292626893121053E-4]:1.858707204144E-2,45[&rate=5.292626893121053E-4]:3.711860899279E-1)[&rate=5.292626893121053E-4]:2.313374012701E-1,44[&rate=5.292626893121053E-4]:5.806056829788E-1)[&rate=5.292626893121053E-4]:1.312084628503E-1,51[&rate=5.292626893121053E-4]:6.542798992537E-1)[&rate=5.292626893121053E-4]:6.737968215572E-2)[&rate=5.292626893121053E-4]:1.344189183265E-2)[&rate=5.292626893121053E-4]:3.387709509931E-1)[&rate=5.292626893121053E-4]:1.510534981494E-1)[&rate=5.292626893121053E-4]:4.559476205111E-3)[&rate=5.292626893121053E-4]:1.925355429121E-1,(((3[&rate=5.292626893121053E-4]:5.669459899709E-1,16[&rate=5.292626893121053E-4]:6.820144831215E-1)[&rate=5.292626893121053E-4]:4.658553074082E-2,5[&rate=5.292626893121053E-4]:6.655863152322E-1)[&rate=5.292626893121053E-4]:1.281372701545E-1,(9[&rate=5.292626893121053E-4]:2.56904542395E-1,13[&rate=5.292626893121053E-4]:2.952607067785E-1)[&rate=5.292626893121053E-4]:5.53257399156E-1)[&rate=5.292626893121053E-4]:6.858316026906E-1)[&rate=5.292626893121053E-4]:2.183675960699E-1,38[&rate=5.292626893121053E-4]:6.431282635991E-1)[&rate=5.292626893121053E-4]:7.63445373028E-1)[&rate=5.292626893121053E-4]:2.414977035756E-1,((32[&rate=5.292626893121053E-4]:4.49812130275E-1,(37[&rate=5.292626893121053E-4]:1.119682451123E-1,31[&rate=5.292626893121053E-4]:1.119682451123E-1)[&rate=5.292626893121053E-4]:2.531444316107E-1)[&rate=5.292626893121053E-4]:3.5436973695E-1,(33[&rate=5.292626893121053E-4]:7.499903667016E-1,36[&rate=5.292626893121053E-4]:7.855094923845E-1)[&rate=5.292626893121053E-4]:2.960133658906E-2)[&rate=5.292626893121053E-4]:1.006957627883E-2)[&rate=5.292626893121053E-4]:1.383483488965E-1);
tree STATE_32238000 [&joint=-18015.159296523434,lnP=-18015.159296523434] = [&R] ((36[&rate=6.007203993093517E-4]:9.607301846379E-1,(((34[&rate=6.007203993093517E-4]:5.44770597435E-1,62[&rate=6.007203993093517E-4]:6.731858979815E-1)[&rate=6.007203993093517E-4]:8.63602957637E-2,(30[&rate=6.007203993093517E-4]:6.766680573047E-1,(61[&rate=6.007203993093517E-4]:7.832505226505E-1,29[&rate=6.007203993093517E-4]:6.630319434156E-1)[&rate=6.007203993093517E-4]:1.363611388916E-2)[&rate=6.007203993093517E-4]:2.550108726016E-2)[&rate=6.007203993093517E-4]:3.402688078382E-2,(14[&rate=6.007203993093517E-4]:2.69017917557E0,(((20[&rate=6.007203993093517E-4]:4.685913904165E-1,25[&rate=6.007203993093517E-4]:4.850297465808E-1)[&rate=6.007203993093517E-4]:4.344088046133E-1,(28[&rate=6.007203993093517E-4]:8.905815822375E-1,(24[&rate=6.007203993093517E-4]:6.865108206748E-1,(7[&rate=6.007203993093517E-4]:2.439151639052E-1,6[&rate=6.007203993093517E-4]:2.439151639052E-1)[&rate=6.007203993093517E-4]:3.357463417011E-1)[&rate=6.007203993093517E-4]:1.602351451242E-1)[&rate=6.007203993093517E-4]:6.721313334034E-2)[&rate=6.007203993093517E-4]:1.117832415823E-1,2[&rate=6.007203993093517E-4]:8.421806968861E-1)[&rate=6.007203993093517E-4]:1.719231355396E0)[&rate=6.007203993093517E-4]:1.315097758963E-1)[&rate=6.007203993093517E-4]:7.426093524565E-2)[&rate=6.007203993093517E-4]:2.254781911416E-3,((35[&rate=6.007203993093517E-4]:6.314211174344E-1,((((57[&rate=6.007203993093517E-4]:6.63174763107E-1,((59[&rate=6.007203993093517E-4]:3.471088613884E-1,56[&rate=6.007203993093517E-4]:3.498485874158E-1)[&rate=6.007203993093517E-4]:2.022091401813E-1,60[&rate=6.007203993093517E-4]:5.547974536247E-1)[&rate=6.007203993093517E-4]:1.083773094823E-1)[&rate=6.007203993093517E-4]:8.004830213699E-1,(((39[&rate=6.007203993093517E-4]:1.04808730183E-1,(22[&rate=6.007203993093517E-4]:1.071361739178E0,((26[&rate=6.007203993093517E-4]:6.276829002352E-1,19[&rate=6.007203993093517E-4]:6.030253659888E-1)[&rate=6.007203993093517E-4]:1.965176110933E-1,1[&rate=6.007203993093517E-4]:3.789914146557E-2)[&rate=6.007203993093517E-4]:2.52640679904E-1)[&rate=6.007203993093517E-4]:1.950908266215E-1)[&rate=6.007203993093517E-4]:2.244075261962E-2,((21[&rate=6.007203993093517E-4]:5.373877390224E-1,(23[&rate=6.007203993093517E-4]:4.576960801122E-1,18[&rate=6.007203993093517E-4]:4.385179979204E-1)[&rate=6.007203993093517E-4]:9.065056301985E-2)[&rate=6.007203993093517E-4]:3.67505198944E-1,(55[&rate=6.007203993093517E-4]:6.754718077589E-1,10[&rate=6.007203993093517E-4]:6.946498899506E-1)[&rate=6.007203993093517E-4]:1.253115411665E-1)[&rate=6.007203993093517E-4]:3.730414763429E-1)[&rate=6.007203993093517E-4]:4.955145508547E-2,(((8[&rate=6.007203993093517E-4]:6.800859067907E-1,(53[&rate=6.007203993093517E-4]:5.950618653355E-1,((12[&rate=6.007203993093517E-4]:3.080449142955E-1,15[&rate=6.007203993093517E-4]:3.464010786792E-1)[&rate=6.007203993093517E-4]:2.412932901434E-1,(27[&rate=6.007203993093517E-4]:4.539947073347E-1,4[&rate=6.007203993093517E-4]:2.813919676087E-1)[&rate=6.007203993093517E-4]:2.10411990255E-1)[&rate=6.007203993093517E-4]:4.2983934869E-2)[&rate=6.007203993093517E-4]:9.59829455649E-2)[&rate=6.007203993093517E-4]:1.16160339677E-1,((46[&rate=6.007203993093517E-4]:3.929552359384E-1,41[&rate=6.007203993093517E-4]:3.710374277193E-1)[&rate=6.007203993093517E-4]:3.27946646865E-1,49[&rate=6.007203993093517E-4]:7.263813348582E-1)[&rate=6.007203993093517E-4]:7.808408969166E-2)[&rate=6.007203993093517E-4]:3.019243991277E-1,((((42[&rate=6.007203993093517E-4]:1.266324183252E-1,47[&rate=6.007203993093517E-4]:1.430707744895E-1)[&rate=6.007203993093517E-4]:5.132828320064E-1,(40[&rate=6.007203993093517E-4]:2.020931889383E-1,54[&rate=6.007203993093517E-4]:3.93874010856E-1)[&rate=6.007203993093517E-4]:4.378220613933E-1)[&rate=6.007203993093517E-4]:3.850101955673E-1,((63[&rate=6.007203993093517E-4]:3.097522843364E-1,58[&rate=6.007203993093517E-4]:3.07012558309E-1)[&rate=6.007203993093517E-4]:6.103646491953E-1,52[&rate=6.007203993093517E-4]:8.81760769148E-1)[&rate=6.007203993093517E-4]:8.289070414815E-2)[&rate=6.007203993093517E-4]:1.798841685814E-2,((((48[&rate=6.007203993093517E-4]:2.719966595959E-1,50[&rate=6.007203993093517E-4]:1.89804878774E-1)[&rate=6.007203993093517E-4]:3.411514372423E-2,45[&rate=6.007203993093517E-4]:3.033720772927E-1)[&rate=6.007203993093517E-4]:9.802453532359E-2,(44[&rate=6.007203993093517E-4]:3.238294440327E-1,43[&rate=6.007203993093517E-4]:3.2656917006E-1)[&rate=6.007203993093517E-4]:5.564936036459E-2)[&rate=6.007203993093517E-4]:3.063977891531E-1,(51[&rate=6.007203993093517E-4]:6.145682705503E-1,(11[&rate=6.007203993093517E-4]:4.776454225316E-1,17[&rate=6.007203993093517E-4]:5.160015869153E-1)[&rate=6.007203993093517E-4]:2.191146288406E-1)[&rate=6.007203993093517E-4]:1.377407642466E-2)[&rate=6.007203993093517E-4]:3.542975431793E-1)[&rate=6.007203993093517E-4]:4.15581527014E-2)[&rate=6.007203993093517E-4]:1.443837169501E-1)[&rate=6.007203993093517E-4]:4.028150412301E-2)[&rate=6.007203993093517E-4]:2.221204046545E-1,(5[&rate=6.007203993093517E-4]:8.161354834123E-1,((9[&rate=6.007203993093517E-4]:3.189719672796E-1,13[&rate=6.007203993093517E-4]:3.573281316631E-1)[&rate=6.007203993093517E-4]:4.343944697733E-1,(3[&rate=6.007203993093517E-4]:5.49336748992E-1,16[&rate=6.007203993093517E-4]:6.644052421426E-1)[&rate=6.007203993093517E-4]:1.355365373761E-1)[&rate=6.007203993093517E-4]:7.920740252372E-2)[&rate=6.007203993093517E-4]:6.723824317464E-1)[&rate=6.007203993093517E-4]:2.674276054761E-1,38[&rate=6.007203993093517E-4]:7.011510000868E-1)[&rate=6.007203993093517E-4]:7.75018975795E-1)[&rate=6.007203993093517E-4]:2.014969676206E-1,((32[&rate=6.007203993093517E-4]:6.089468671987E-1,(37[&rate=6.007203993093517E-4]:4.6081143814E-1,31[&rate=6.007203993093517E-4]:4.6081143814E-1)[&rate=6.007203993093517E-4]:6.343597550667E-2)[&rate=6.007203993093517E-4]:2.117301441978E-1,33[&rate=6.007203993093517E-4]:7.960868474622E-1)[&rate=6.007203993093517E-4]:2.31700354071E-2)[&rate=6.007203993093517E-4]:1.082089579971E-1);
tree STATE_32240000 [&joint=-18024.44655070337,lnP=-18024.44655070337] = [&R] ((((((((((21[&rate=5.589904760525851E-4]:5.314263006272E-1,(23[&rate=5.589904760525851E-4]:3.380110171053E-1,18[&rate=5.589904760525851E-4]:3.188329349135E-1)[&rate=5.589904760525851E-4]:2.043741876316E-1)[&rate=5.589904760525851E-4]:2.019489592614E-1,(55[&rate=5.589904760525851E-4]:5.692581795076E-1,10[&rate=5.589904760525851E-4]:5.884362616993E-1)[&rate=5.589904760525851E-4]:6.000749134005E-2)[&rate=5.589904760525851E-4]:5.811863234016E-1,((39[&rate=5.589904760525851E-4]:6.134551015616E-3,(22[&rate=5.589904760525851E-4]:9.999719220903E-1,((26[&rate=5.589904760525851E-4]:7.341122440953E-1,19[&rate=5.589904760525851E-4]:7.094547098489E-1)[&rate=5.589904760525851E-4]:1.720207858309E-1,1[&rate=5.589904760525851E-4]:1.198316600632E-1)[&rate=5.589904760525851E-4]:9.931834421885E-2)[&rate=5.589904760525851E-4]:1.678064645417E-1)[&rate=5.589904760525851E-4]:1.514801891462E-1,(((46[&rate=5.589904760525851E-4]:5.650580374598E-1,41[&rate=5.589904760525851E-4]:5.431402292407E-1)[&rate=5.589904760525851E-4]:4.182884822921E-1,(49[&rate=5.589904760525851E-4]:5.998754048722E-1,(((12[&rate=5.589904760525851E-4]:2.415802992386E-1,15[&rate=5.589904760525851E-4]:2.799364636223E-1)[&rate=5.589904760525851E-4]:2.612860136077E-1,(8[&rate=5.589904760525851E-4]:4.488840964116E-1,53[&rate=5.589904760525851E-4]:4.598430005213E-1)[&rate=5.589904760525851E-4]:4.576303835266E-2)[&rate=5.589904760525851E-4]:7.70591138134E-2,(27[&rate=5.589904760525851E-4]:3.430763347173E-1,4[&rate=5.589904760525851E-4]:1.704735949913E-1)[&rate=5.589904760525851E-4]:3.519175850932E-1)[&rate=5.589904760525851E-4]:1.994997821245E-2)[&rate=5.589904760525851E-4]:3.889505669344E-1)[&rate=5.589904760525851E-4]:2.1198036701E-1,(((52[&rate=5.589904760525851E-4]:7.021903712633E-1,((54[&rate=5.589904760525851E-4]:6.537181644844E-1,40[&rate=5.589904760525851E-4]:4.619373425667E-1)[&rate=5.589904760525851E-4]:1.600350768965E-1,(42[&rate=5.589904760525851E-4]:2.570060937306E-1,47[&rate=5.589904760525851E-4]:2.73444449895E-1)[&rate=5.589904760525851E-4]:3.649663257326E-1)[&rate=5.589904760525851E-4]:1.404919244029E-1)[&rate=5.589904760525851E-4]:1.925319808234E-1,(63[&rate=5.589904760525851E-4]:3.786301957001E-1,58[&rate=5.589904760525851E-4]:3.758904696727E-1)[&rate=5.589904760525851E-4]:5.544483207704E-1)[&rate=5.589904760525851E-4]:1.572603439503E-1,((((48[&rate=5.589904760525851E-4]:2.133949456594E-1,50[&rate=5.589904760525851E-4]:1.312031648376E-1)[&rate=5.589904760525851E-4]:2.229957713655E-1,45[&rate=5.589904760525851E-4]:4.336509909976E-1)[&rate=5.589904760525851E-4]:1.679287917588E-1,(44[&rate=5.589904760525851E-4]:4.171061109244E-1,43[&rate=5.589904760525851E-4]:4.198458369517E-1)[&rate=5.589904760525851E-4]:1.625558636129E-1)[&rate=5.589904760525851E-4]:3.227931364362E-1,((11[&rate=5.589904760525851E-4]:3.515445029533E-1,17[&rate=5.589904760525851E-4]:3.89900667337E-1)[&rate=5.589904760525851E-4]:1.403325583558E-1,51[&rate=5.589904760525851E-4]:4.096852804872E-1)[&rate=5.589904760525851E-4]:4.352355839108E-1)[&rate=5.589904760525851E-4]:2.07061831639E-1)[&rate=5.589904760525851E-4]:6.663186195761E-2)[&rate=5.589904760525851E-4]:3.078100408479E-2)[&rate=5.589904760525851E-4]:6.26191162163E-3)[&rate=5.589904760525851E-4]:2.099557274112E-2,(57[&rate=5.589904760525851E-4]:8.026948942281E-1,((60[&rate=5.589904760525851E-4]:4.648942829308E-1,59[&rate=5.589904760525851E-4]:4.594148308759E-1)[&rate=5.589904760525851E-4]:1.456509698802E-2,56[&rate=5.589904760525851E-4]:4.767196538913E-1)[&rate=5.589904760525851E-4]:3.232355143092E-1)[&rate=5.589904760525851E-4]:6.287526727623E-1)[&rate=5.589904760525851E-4]:7.0433603406E-2,(((9[&rate=5.589904760525851E-4]:5.687383107507E-1,13[&rate=5.589904760525851E-4]:6.070944751341E-1)[&rate=5.589904760525851E-4]:2.43904200016E-1,5[&rate=5.589904760525851E-4]:7.962041546023E-1)[&rate=5.589904760525851E-4]:1.805525893331E-1,(3[&rate=5.589904760525851E-4]:6.398617365093E-1,16[&rate=5.589904760525851E-4]:7.549302296599E-1)[&rate=5.589904760525851E-4]:2.848402129056E-1)[&rate=5.589904760525851E-4]:3.278641524883E-1)[&rate=5.589904760525851E-4]:6.373407147977E-1,38[&rate=5.589904760525851E-4]:8.871670906733E-1)[&rate=5.589904760525851E-4]:6.778253741931E-1,(33[&rate=5.589904760525851E-4]:4.747740479375E-1,36[&rate=5.589904760525851E-4]:5.102931736203E-1)[&rate=5.589904760525851E-4]:2.318083562958E-1)[&rate=5.589904760525851E-4]:2.718172712329E-2,35[&rate=5.589904760525851E-4]:7.474253335421E-1)[&rate=5.589904760525851E-4]:1.01413147251E-1,(32[&rate=5.589904760525851E-4]:4.282212087563E-1,(37[&rate=5.589904760525851E-4]:1.944224693378E-1,31[&rate=5.589904760525851E-4]:1.944224693378E-1)[&rate=5.589904760525851E-4]:1.490992858664E-1)[&rate=5.589904760525851E-4]:4.315462337856E-1)[&rate=5.589904760525851E-4]:3.703364563744E-2,(((((29[&rate=5.589904760525851E-4]:5.903819507949E-1,((((20[&rate=5.589904760525851E-4]:6.195917827639E-1,25[&rate=5.589904760525851E-4]:6.360301389282E-1)[&rate=5.589904760525851E-4]:1.109222243919E-1,(24[&rate=5.589904760525851E-4]:6.164617534885E-1,(7[&rate=5.589904760525851E-4]:2.328735744472E-1,6[&rate=5.589904760525851E-4]:2.328735744472E-1)[&rate=5.589904760525851E-4]:2.767388639728E-1)[&rate=5.589904760525851E-4]:1.250111577769E-1)[&rate=5.589904760525851E-4]:1.426084902772E-1,28[&rate=5.589904760525851E-4]:9.27917017981E-1)[&rate=5.589904760525851E-4]:1.101020268809E-1,2[&rate=5.589904760525851E-4]:8.106217845877E-1)[&rate=5.589904760525851E-4]:1.736485969037E0)[&rate=5.589904760525851E-4]:6.713065193734E-2,30[&rate=5.589904760525851E-4]:6.575126027323E-1)[&rate=5.589904760525851E-4]:5.722495971223E-2,(61[&rate=5.589904760525851E-4]:7.189215934964E-1,14[&rate=5.589904760525851E-4]:2.684195940379E0)[&rate=5.589904760525851E-4]:1.160345481831E-1)[&rate=5.589904760525851E-4]:2.55741939873E-3,62[&rate=5.589904760525851E-4]:7.746720310236E-1)[&rate=5.589904760525851E-4]:3.694803206414E-2,34[&rate=5.589904760525851E-4]:6.832047625412E-1)[&rate=5.589904760525851E-4]:3.213811976905E-3);
tree STATE_32242000 [&joint=-18009.15076446092,lnP=-18009.15076446092] = [&R] (((((((((20[&rate=5.286813494527946E-4]:2.969604762759E-1,25[&rate=5.286813494527946E-4]:3.133988324403E-1)[&rate=5.286813494527946E-4]:4.024706253719E-1,28[&rate=5.286813494527946E-4]:7.542256221958E-1)[&rate=5.286813494527946E-4]:8.565928212944E-3,(24[&rate=5.286813494527946E-4]:6.061840067833E-1,(7[&rate=5.286813494527946E-4]:3.513947717862E-1,6[&rate=5.286813494527946E-4]:3.513947717862E-1)[&rate=5.286813494527946E-4]:1.479399199285E-1)[&rate=5.286813494527946E-4]:1.127719271871E-1)[&rate=5.286813494527946E-4]:2.428776314816E-1,2[&rate=5.286813494527946E-4]:7.782719216163E-1)[&rate=5.286813494527946E-4]:1.851112306054E0,(34[&rate=5.286813494527946E-4]:2.156029387193E-1,29[&rate=5.286813494527946E-4]:2.866411900855E-1)[&rate=5.286813494527946E-4]:3.860172347556E-1)[&rate=5.286813494527946E-4]:8.406570776724E-3,30[&rate=5.286813494527946E-4]:6.810649956178E-1)[&rate=5.286813494527946E-4]:2.32076067509E-2,(61[&rate=5.286813494527946E-4]:7.087460039443E-1,14[&rate=5.286813494527946E-4]:2.674020350827E0)[&rate=5.286813494527946E-4]:1.157451776593E-1)[&rate=5.286813494527946E-4]:2.70419883886E-2,(((32[&rate=5.286813494527946E-4]:4.060038720099E-1,(37[&rate=5.286813494527946E-4]:2.957415534291E-1,31[&rate=5.286813494527946E-4]:2.957415534291E-1)[&rate=5.286813494527946E-4]:2.556286502879E-2)[&rate=5.286813494527946E-4]:3.034704179383E-1,(33[&rate=5.286813494527946E-4]:5.588832841515E-1,36[&rate=5.286813494527946E-4]:5.944024098344E-1)[&rate=5.286813494527946E-4]:1.260008418623E-1)[&rate=5.286813494527946E-4]:1.218614753209E-1,((((((57[&rate=5.286813494527946E-4]:6.287849502324E-1,((60[&rate=5.286813494527946E-4]:4.612028748353E-2,56[&rate=5.286813494527946E-4]:4.338056145595E-2)[&rate=5.286813494527946E-4]:4.369575923196E-1,59[&rate=5.286813494527946E-4]:4.775984277482E-1)[&rate=5.286813494527946E-4]:1.457070704293E-1)[&rate=5.286813494527946E-4]:7.431340969967E-1,(((46[&rate=5.286813494527946E-4]:5.559287393209E-1,41[&rate=5.286813494527946E-4]:5.340109311018E-1)[&rate=5.286813494527946E-4]:2.051699284271E-1,(((((12[&rate=5.286813494527946E-4]:2.636836374117E-1,15[&rate=5.286813494527946E-4]:3.020398017954E-1)[&rate=5.286813494527946E-4]:2.593005016797E-1,53[&rate=5.286813494527946E-4]:5.25723865119E-1)[&rate=5.286813494527946E-4]:3.023306263504E-2,49[&rate=5.286813494527946E-4]:5.532172017264E-1)[&rate=5.286813494527946E-4]:5.592430654879E-2,8[&rate=5.286813494527946E-4]:6.009223301932E-1)[&rate=5.286813494527946E-4]:1.00491120394E-2,(27[&rate=5.286813494527946E-4]:4.528208739367E-1,4[&rate=5.286813494527946E-4]:2.802181342106E-1)[&rate=5.286813494527946E-4]:2.814382395288E-1)[&rate=5.286813494527946E-4]:1.473874994881E-1)[&rate=5.286813494527946E-4]:3.029273628458E-1,(((63[&rate=5.286813494527946E-4]:2.018408401945E-1,58[&rate=5.286813494527946E-4]:1.991011141671E-1)[&rate=5.286813494527946E-4]:5.788080922686E-1,(52[&rate=5.286813494527946E-4]:7.311581601406E-1,((54[&rate=5.286813494527946E-4]:3.840536704461E-1,47[&rate=5.286813494527946E-4]:2.087112046927E-1)[&rate=5.286813494527946E-4]:1.671976890401E-1,(42[&rate=5.286813494527946E-4]:3.590635005945E-1,40[&rate=5.286813494527946E-4]:3.590635005945E-1)[&rate=5.286813494527946E-4]:4.070369739448E-4)[&rate=5.286813494527946E-4]:4.319615951749E-1)[&rate=5.286813494527946E-4]:1.113460793881E-2)[&rate=5.286813494527946E-4]:4.810958070065E-2,((11[&rate=5.286813494527946E-4]:5.105404866305E-1,17[&rate=5.286813494527946E-4]:5.488966510142E-1)[&rate=5.286813494527946E-4]:3.555182637517E-1,(51[&rate=5.286813494527946E-4]:7.649596524876E-1,(44[&rate=5.286813494527946E-4]:6.234342979684E-1,(45[&rate=5.286813494527946E-4]:5.280338741379E-1,(43[&rate=5.286813494527946E-4]:3.778031343873E-1,(48[&rate=5.286813494527946E-4]:2.669137115644E-1,50[&rate=5.286813494527946E-4]:1.847219307426E-1)[&rate=5.286813494527946E-4]:1.32807231042E-1)[&rate=5.286813494527946E-4]:1.310526575588E-1)[&rate=5.286813494527946E-4]:1.173182320496E-1)[&rate=5.286813494527946E-4]:1.990596010946E-1)[&rate=5.286813494527946E-4]:1.890731707267E-2)[&rate=5.286813494527946E-4]:6.535379219734E-3)[&rate=5.286813494527946E-4]:1.969113530467E-1)[&rate=5.286813494527946E-4]:1.298108248543E-1)[&rate=5.286813494527946E-4]:1.109892897325E-2,(39[&rate=5.286813494527946E-4]:1.435496537871E-3,(((21[&rate=5.286813494527946E-4]:5.145556988864E-1,(23[&rate=5.286813494527946E-4]:3.532811022725E-1,18[&rate=5.286813494527946E-4]:3.341030200808E-1)[&rate=5.286813494527946E-4]:1.722335007236E-1)[&rate=5.286813494527946E-4]:1.884928300275E-1,(55[&rate=5.286813494527946E-4]:5.236764789666E-1,10[&rate=5.286813494527946E-4]:5.428545611584E-1)[&rate=5.286813494527946E-4]:7.526246090641E-2)[&rate=5.286813494527946E-4]:4.245031343025E-1,(22[&rate=5.286813494527946E-4]:9.648348493591E-1,((26[&rate=5.286813494527946E-4]:7.434258315414E-1,19[&rate=5.286813494527946E-4]:7.18768297295E-1)[&rate=5.286813494527946E-4]:1.047044268638E-1,1[&rate=5.286813494527946E-4]:6.18288885423E-2)[&rate=5.286813494527946E-4]:1.221840430086E-1)[&rate=5.286813494527946E-4]:1.73675717967E-1)[&rate=5.286813494527946E-4]:2.456876482813E-2)[&rate=5.286813494527946E-4]:1.350071371987E-1)[&rate=5.286813494527946E-4]:7.801633172314E-2,(5[&rate=5.286813494527946E-4]:1.027497366688E0,((3[&rate=5.286813494527946E-4]:1.225142756239E-1,16[&rate=5.286813494527946E-4]:2.375827687745E-1)[&rate=5.286813494527946E-4]:8.349484145379E-1,(9[&rate=5.286813494527946E-4]:6.100575565629E-1,13[&rate=5.286813494527946E-4]:6.484137209464E-1)[&rate=5.286813494527946E-4]:4.158982842837E-1)[&rate=5.286813494527946E-4]:1.797988200586E-2)[&rate=5.286813494527946E-4]:2.362766672647E-1)[&rate=5.286813494527946E-4]:3.207597465186E-1,38[&rate=5.286813494527946E-4]:5.297392599233E-1)[&rate=5.286813494527946E-4]:1.052222187741E0,35[&rate=5.286813494527946E-4]:7.372125892167E-1)[&rate=5.286813494527946E-4]:8.31942143037E-2)[&rate=5.286813494527946E-4]:3.932308778329E-2)[&rate=5.286813494527946E-4]:7.989462507704E-3,62[&rate=5.286813494527946E-4]:7.966811024454E-1);
tree STATE_32244000 [&joint=-18013.2232079354,lnP=-18013.2232079354] = [&R] (((62[&rate=6.293803505239131E-4]:7.474198554798E-1,(((61[&rate=6.293803505239131E-4]:7.030219250504E-1,(29[&rate=6.293803505239131E-4]:4.242825379836E-1,(((20[&rate=6.293803505239131E-4]:2.153314773056E-1,25[&rate=6.293803505239131E-4]:2.3176983347E-1)[&rate=6.293803505239131E-4]:5.705375154418E-1,((24[&rate=6.293803505239131E-4]:5.721935956666E-1,(7[&rate=6.293803505239131E-4]:2.367047890882E-1,6[&rate=6.293803505239131E-4]:2.367047890882E-1)[&rate=6.293803505239131E-4]:2.286394915099E-1)[&rate=6.293803505239131E-4]:1.500683699605E-1,28[&rate=6.293803505239131E-4]:7.660975820655E-1)[&rate=6.293803505239131E-4]:7.456593122994E-2)[&rate=6.293803505239131E-4]:1.858971933084E-1,2[&rate=6.293803505239131E-4]:7.991634463297E-1)[&rate=6.293803505239131E-4]:1.581844894483E0)[&rate=6.293803505239131E-4]:1.585208078319E-1)[&rate=6.293803505239131E-4]:8.909611073883E-2,34[&rate=6.293803505239131E-4]:6.008612051881E-1)[&rate=6.293803505239131E-4]:1.670026227379E-2,(((((((46[&rate=6.293803505239131E-4]:6.15638605077E-1,41[&rate=6.293803505239131E-4]:5.937207968579E-1)[&rate=6.293803505239131E-4]:2.977150493788E-1,(((27[&rate=6.293803505239131E-4]:2.595795480861E-1,4[&rate=6.293803505239131E-4]:8.697680836013E-2)[&rate=6.293803505239131E-4]:4.72493672974E-1,49[&rate=6.293803505239131E-4]:6.170047279094E-1)[&rate=6.293803505239131E-4]:4.333601948614E-2,((8[&rate=6.293803505239131E-4]:3.159677178137E-1,53[&rate=6.293803505239131E-4]:3.269266219234E-1)[&rate=6.293803505239131E-4]:2.376958716995E-1,(12[&rate=6.293803505239131E-4]:2.673992886857E-1,15[&rate=6.293803505239131E-4]:3.057554530694E-1)[&rate=6.293803505239131E-4]:2.944834789095E-1)[&rate=6.293803505239131E-4]:9.845797980024E-2)[&rate=6.293803505239131E-4]:2.58492359115E-1)[&rate=6.293803505239131E-4]:1.328000053897E-1,((52[&rate=6.293803505239131E-4]:8.575339741149E-1,(((47[&rate=6.293803505239131E-4]:5.114966058412E-1,42[&rate=6.293803505239131E-4]:4.950582496768E-1)[&rate=6.293803505239131E-4]:1.170670710203E-1,(54[&rate=6.293803505239131E-4]:5.845134606423E-1,40[&rate=6.293803505239131E-4]:3.927326387245E-1)[&rate=6.293803505239131E-4]:2.193926819726E-1)[&rate=6.293803505239131E-4]:2.222470367672E-1,(63[&rate=6.293803505239131E-4]:1.926464545702E-1,58[&rate=6.293803505239131E-4]:1.899067285429E-1)[&rate=6.293803505239131E-4]:6.19808094675E-1)[&rate=6.293803505239131E-4]:8.343558925338E-2)[&rate=6.293803505239131E-4]:5.755378271154E-2,(((45[&rate=6.293803505239131E-4]:4.415931217743E-1,(48[&rate=6.293803505239131E-4]:1.051027306532E-1,50[&rate=6.293803505239131E-4]:2.291094983134E-2)[&rate=6.293803505239131E-4]:3.392301171485E-1)[&rate=6.293803505239131E-4]:2.551776520924E-1,(44[&rate=6.293803505239131E-4]:4.319966714669E-1,43[&rate=6.293803505239131E-4]:4.347363974943E-1)[&rate=6.293803505239131E-4]:2.428562941807E-1)[&rate=6.293803505239131E-4]:1.803955647848E-1,((11[&rate=6.293803505239131E-4]:6.898943682703E-1,17[&rate=6.293803505239131E-4]:7.28250532654E-1)[&rate=6.293803505239131E-4]:1.470359528383E-1,51[&rate=6.293803505239131E-4]:7.547385402867E-1)[&rate=6.293803505239131E-4]:4.297574357025E-2)[&rate=6.293803505239131E-4]:1.173734729695E-1)[&rate=6.293803505239131E-4]:5.435357425185E-2)[&rate=6.293803505239131E-4]:1.275203444918E-1,(57[&rate=6.293803505239131E-4]:3.890913026952E-1,((59[&rate=6.293803505239131E-4]:2.651897825181E-1,56[&rate=6.293803505239131E-4]:2.679295085455E-1)[&rate=6.293803505239131E-4]:9.570649023269E-3,60[&rate=6.293803505239131E-4]:2.802398835963E-1)[&rate=6.293803505239131E-4]:1.088514190988E-1)[&rate=6.293803505239131E-4]:9.626648934231E-1)[&rate=6.293803505239131E-4]:1.256148481373E-1,(((22[&rate=6.293803505239131E-4]:1.110267983385E0,((26[&rate=6.293803505239131E-4]:5.876233829724E-1,19[&rate=6.293803505239131E-4]:5.62965848726E-1)[&rate=6.293803505239131E-4]:2.057572820739E-1,1[&rate=6.293803505239131E-4]:7.079295183437E-3)[&rate=6.293803505239131E-4]:3.223667703935E-1)[&rate=6.293803505239131E-4]:1.345839927211E-1,39[&rate=6.293803505239131E-4]:8.320814048987E-2)[&rate=6.293803505239131E-4]:7.608343431543E-2,(((18[&rate=6.293803505239131E-4]:5.167509873354E-1,23[&rate=6.293803505239131E-4]:5.359290695271E-1)[&rate=6.293803505239131E-4]:1.405309251063E-1,21[&rate=6.293803505239131E-4]:6.655010905238E-1)[&rate=6.293803505239131E-4]:2.723533163202E-1,(55[&rate=6.293803505239131E-4]:5.854139268471E-1,10[&rate=6.293803505239131E-4]:6.045920090388E-1)[&rate=6.293803505239131E-4]:2.48330890956E-1)[&rate=6.293803505239131E-4]:3.72122099468E-1)[&rate=6.293803505239131E-4]:7.150412698449E-2)[&rate=6.293803505239131E-4]:1.245482823157E-1,(3[&rate=6.293803505239131E-4]:1.081533617307E0,(16[&rate=6.293803505239131E-4]:8.051803508429E-1,(5[&rate=6.293803505239131E-4]:6.86220671818E-1,(9[&rate=6.293803505239131E-4]:5.267684237557E-1,13[&rate=6.293803505239131E-4]:5.651245881392E-1)[&rate=6.293803505239131E-4]:1.758906042266E-1)[&rate=6.293803505239131E-4]:5.594598039474E-2)[&rate=6.293803505239131E-4]:3.914217596144E-1)[&rate=6.293803505239131E-4]:2.710706407714E-1)[&rate=6.293803505239131E-4]:9.769412034728E-1,38[&rate=6.293803505239131E-4]:1.326805735523E0)[&rate=6.293803505239131E-4]:3.349581422985E-1)[&rate=6.293803505239131E-4]:1.443087471393E-3)[&rate=6.293803505239131E-4]:1.148715037208E-1,(35[&rate=6.293803505239131E-4]:7.819995581536E-1,((33[&rate=6.293803505239131E-4]:4.25592860691E-1,36[&rate=6.293803505239131E-4]:4.611119863739E-1)[&rate=6.293803505239131E-4]:3.345260828563E-1,(32[&rate=6.293803505239131E-4]:7.148067002082E-1,(37[&rate=6.293803505239131E-4]:4.767943230091E-1,31[&rate=6.293803505239131E-4]:4.767943230091E-1)[&rate=6.293803505239131E-4]:1.533129236471E-1)[&rate=6.293803505239131E-4]:6.990240727349E-2)[&rate=6.293803505239131E-4]:8.219412420623E-3)[&rate=6.293803505239131E-4]:1.51330052413E-1)[&rate=6.293803505239131E-4]:1.434434379654E-3,(14[&rate=6.293803505239131E-4]:2.669912294824E0,30[&rate=6.293803505239131E-4]:5.84419368707E-1)[&rate=6.293803505239131E-4]:2.21929375693E-1);
tree STATE_32246000 [&joint=-17998.769467568647,lnP=-17998.769467568647] = [&R] (((62[&rate=5.62342033755464E-4]:6.91481340698E-1,30[&rate=5.62342033755464E-4]:6.341042915176E-1)[&rate=5.62342033755464E-4]:5.853410059102E-2,(34[&rate=5.62342033755464E-4]:5.610316660063E-1,((29[&rate=5.62342033755464E-4]:4.728497947838E-1,14[&rate=5.62342033755464E-4]:2.558342720901E0)[&rate=5.62342033755464E-4]:1.561325647994E-1,(61[&rate=5.62342033755464E-4]:7.335454488403E-1,(((24[&rate=5.62342033755464E-4]:7.009937531372E-1,(7[&rate=5.62342033755464E-4]:2.337522511399E-1,6[&rate=5.62342033755464E-4]:2.337522511399E-1)[&rate=5.62342033755464E-4]:3.603921869287E-1)[&rate=5.62342033755464E-4]:2.021678657768E-1,(28[&rate=5.62342033755464E-4]:9.100126901119E-1,(20[&rate=5.62342033755464E-4]:5.928365456269E-1,25[&rate=5.62342033755464E-4]:6.092749017913E-1)[&rate=5.62342033755464E-4]:2.623816239369E-1)[&rate=5.62342033755464E-4]:3.698454524053E-2)[&rate=5.62342033755464E-4]:3.074389639681E-1,2[&rate=5.62342033755464E-4]:1.027038939046E0)[&rate=5.62342033755464E-4]:1.543013733388E0)[&rate=5.62342033755464E-4]:1.56554899778E-2)[&rate=5.62342033755464E-4]:3.087557789377E-3)[&rate=5.62342033755464E-4]:6.056847473614E-2)[&rate=5.62342033755464E-4]:6.922121952037E-2,((33[&rate=5.62342033755464E-4]:7.102894137574E-1,36[&rate=5.62342033755464E-4]:7.458085394403E-1)[&rate=5.62342033755464E-4]:1.469074879761E-1,(((((((((46[&rate=5.62342033755464E-4]:5.060558099922E-1,41[&rate=5.62342033755464E-4]:4.841380017731E-1)[&rate=5.62342033755464E-4]:3.768294878975E-1,(((27[&rate=5.62342033755464E-4]:3.81927814617E-1,4[&rate=5.62342033755464E-4]:2.093250748909E-1)[&rate=5.62342033755464E-4]:3.574262609988E-1,8[&rate=5.62342033755464E-4]:6.160664043829E-1)[&rate=5.62342033755464E-4]:1.745659642399E-1,((12[&rate=5.62342033755464E-4]:3.18180378645E-1,15[&rate=5.62342033755464E-4]:3.565365430286E-1)[&rate=5.62342033755464E-4]:3.113467118021E-1,(49[&rate=5.62342033755464E-4]:6.219288440478E-1,53[&rate=5.62342033755464E-4]:6.246685700754E-1)[&rate=5.62342033755464E-4]:7.598246399258E-3)[&rate=5.62342033755464E-4]:1.693244562578E-1)[&rate=5.62342033755464E-4]:8.951320323966E-2)[&rate=5.62342033755464E-4]:3.379286299311E-1,((((63[&rate=5.62342033755464E-4]:4.492668605059E-1,58[&rate=5.62342033755464E-4]:4.465271344785E-1)[&rate=5.62342033755464E-4]:5.871156161624E-1,(((47[&rate=5.62342033755464E-4]:2.201058985392E-1,54[&rate=5.62342033755464E-4]:3.954483642926E-1)[&rate=5.62342033755464E-4]:1.573579713927E-1,40[&rate=5.62342033755464E-4]:3.610255137676E-1)[&rate=5.62342033755464E-4]:4.644588451944E-2,42[&rate=5.62342033755464E-4]:4.07471398287E-1)[&rate=5.62342033755464E-4]:6.508288866004E-1)[&rate=5.62342033755464E-4]:3.150231111882E-2,52[&rate=5.62342033755464E-4]:1.029528623403E0)[&rate=5.62342033755464E-4]:4.337922855887E-2,((44[&rate=5.62342033755464E-4]:6.857907303886E-1,((45[&rate=5.62342033755464E-4]:5.823577870942E-1,43[&rate=5.62342033755464E-4]:5.631797049025E-1)[&rate=5.62342033755464E-4]:2.967983088184E-2,(48[&rate=5.62342033755464E-4]:5.596316698126E-1,50[&rate=5.62342033755464E-4]:4.774398889908E-1)[&rate=5.62342033755464E-4]:5.514567419077E-2)[&rate=5.62342033755464E-4]:9.567092063165E-2)[&rate=5.62342033755464E-4]:2.704589932662E-1,((11[&rate=5.62342033755464E-4]:3.944643450949E-1,17[&rate=5.62342033755464E-4]:4.328205094786E-1)[&rate=5.62342033755464E-4]:1.49010674498E-1,51[&rate=5.62342033755464E-4]:4.61283238771E-1)[&rate=5.62342033755464E-4]:4.374322383083E-1)[&rate=5.62342033755464E-4]:1.74192374883E-1)[&rate=5.62342033755464E-4]:7.119374709136E-2)[&rate=5.62342033755464E-4]:2.461293675766E-2,(57[&rate=5.62342033755464E-4]:7.57054770452E-1,((60[&rate=5.62342033755464E-4]:1.294839254449E-1,56[&rate=5.62342033755464E-4]:1.267441994173E-1)[&rate=5.62342033755464E-4]:3.785675896922E-1,59[&rate=5.62342033755464E-4]:5.025720630822E-1)[&rate=5.62342033755464E-4]:2.490032553149E-1)[&rate=5.62342033755464E-4]:6.664542859074E-1)[&rate=5.62342033755464E-4]:5.791073134898E-2,((39[&rate=5.62342033755464E-4]:7.699672920818E-2,(((18[&rate=5.62342033755464E-4]:3.7904608361E-1,23[&rate=5.62342033755464E-4]:3.982241658018E-1)[&rate=5.62342033755464E-4]:2.047654298954E-1,21[&rate=5.62342033755464E-4]:5.920306915875E-1)[&rate=5.62342033755464E-4]:1.33752383979E-1,(55[&rate=5.62342033755464E-4]:5.42119139401E-1,10[&rate=5.62342033755464E-4]:5.612972215927E-1)[&rate=5.62342033755464E-4]:7.955434712462E-2)[&rate=5.62342033755464E-4]:5.018985851484E-1)[&rate=5.62342033755464E-4]:7.08039381233E-2,(22[&rate=5.62342033755464E-4]:9.910418433197E-1,((26[&rate=5.62342033755464E-4]:7.1728473698E-1,19[&rate=5.62342033755464E-4]:6.926272027336E-1)[&rate=5.62342033755464E-4]:1.069155060417E-1,1[&rate=5.62342033755464E-4]:3.789887315872E-2)[&rate=5.62342033755464E-4]:1.723210523528E-1)[&rate=5.62342033755464E-4]:3.184026596281E-1)[&rate=5.62342033755464E-4]:8.704377791113E-2)[&rate=5.62342033755464E-4]:2.774368757367E-1,(3[&rate=5.62342033755464E-4]:1.14897408997E0,(((9[&rate=5.62342033755464E-4]:3.365535268298E-1,13[&rate=5.62342033755464E-4]:3.749096912133E-1)[&rate=5.62342033755464E-4]:2.163694999616E-1,16[&rate=5.62342033755464E-4]:5.994983692572E-1)[&rate=5.62342033755464E-4]:2.33110647595E-1,5[&rate=5.62342033755464E-4]:7.695953182221E-1)[&rate=5.62342033755464E-4]:4.314335662687E-1)[&rate=5.62342033755464E-4]:3.605675049816E-1)[&rate=5.62342033755464E-4]:8.979891160183E-1,38[&rate=5.62342033755464E-4]:1.404790984943E0)[&rate=5.62342033755464E-4]:1.352988611319E-1,35[&rate=5.62342033755464E-4]:6.953409876271E-1)[&rate=5.62342033755464E-4]:1.544345602044E-1,(32[&rate=5.62342033755464E-4]:6.842906932382E-1,(37[&rate=5.62342033755464E-4]:5.718156388758E-1,31[&rate=5.62342033755464E-4]:5.718156388758E-1)[&rate=5.62342033755464E-4]:2.777560081044E-2)[&rate=5.62342033755464E-4]:1.76413816342E-1)[&rate=5.62342033755464E-4]:2.108255608772E-2)[&rate=5.62342033755464E-4]:1.941680825614E-2);
tree STATE_32248000 [&joint=-18002.979922812345,lnP=-18002.979922812345] = [&R] ((32[&rate=6.312003147233437E-4]:4.436705313136E-1,(37[&rate=6.312003147233437E-4]:1.463560500441E-1,31[&rate=6.312003147233437E-4]:1.463560500441E-1)[&rate=6.312003147233437E-4]:2.126150277175E-1)[&rate=6.312003147233437E-4]:4.933010324343E-1,(((62[&rate=6.312003147233437E-4]:5.568146279906E-1,((((2[&rate=6.312003147233437E-4]:5.179456861285E-1,28[&rate=6.312003147233437E-4]:7.453429464026E-1)[&rate=6.312003147233437E-4]:3.667820010705E-1,(24[&rate=6.312003147233437E-4]:7.357137076646E-1,(7[&rate=6.312003147233437E-4]:4.147063465109E-1,6[&rate=6.312003147233437E-4]:4.147063465109E-1)[&rate=6.312003147233437E-4]:2.141580460852E-1)[&rate=6.312003147233437E-4]:3.325756233701E-1)[&rate=6.312003147233437E-4]:4.911813977316E-2,(20[&rate=6.312003147233437E-4]:5.280693341816E-1,25[&rate=6.312003147233437E-4]:5.445076903459E-1)[&rate=6.312003147233437E-4]:5.783792325166E-1)[&rate=6.312003147233437E-4]:1.333545268804E0,14[&rate=6.312003147233437E-4]:2.396158219064E0)[&rate=6.312003147233437E-4]:1.887722858632E-1)[&rate=6.312003147233437E-4]:4.763328474726E-2,((34[&rate=6.312003147233437E-4]:3.316595900399E-1,(61[&rate=6.312003147233437E-4]:4.748615103016E-1,30[&rate=6.312003147233437E-4]:3.546429310667E-1)[&rate=6.312003147233437E-4]:4.805491033939E-2)[&rate=6.312003147233437E-4]:1.28772503758E-1,29[&rate=6.312003147233437E-4]:5.31470345164E-1)[&rate=6.312003147233437E-4]:1.56005183935E-2)[&rate=6.312003147233437E-4]:2.220380480291E-1,((33[&rate=6.312003147233437E-4]:4.300667333313E-1,36[&rate=6.312003147233437E-4]:4.655858590142E-1)[&rate=6.312003147233437E-4]:3.267269592455E-1,(35[&rate=6.312003147233437E-4]:6.633133419523E-1,((((57[&rate=6.312003147233437E-4]:6.451081115079E-1,((56[&rate=6.312003147233437E-4]:2.392292470647E-1,59[&rate=6.312003147233437E-4]:2.364895210373E-1)[&rate=6.312003147233437E-4]:1.561623457631E-2,60[&rate=6.312003147233437E-4]:2.575852076685E-1)[&rate=6.312003147233437E-4]:3.875229038393E-1)[&rate=6.312003147233437E-4]:8.62189326072E-1,(((((8[&rate=6.312003147233437E-4]:5.916471198865E-1,((27[&rate=6.312003147233437E-4]:2.110585878796E-1,4[&rate=6.312003147233437E-4]:3.845584815361E-2)[&rate=6.312003147233437E-4]:4.048971440456E-1,(49[&rate=6.312003147233437E-4]:4.635727960164E-1,53[&rate=6.312003147233437E-4]:4.66312522044E-1)[&rate=6.312003147233437E-4]:3.7314442758E-2)[&rate=6.312003147233437E-4]:9.897905919414E-2)[&rate=6.312003147233437E-4]:9.169323034805E-2,(12[&rate=6.312003147233437E-4]:4.44484676397E-1,15[&rate=6.312003147233437E-4]:4.828408407806E-1)[&rate=6.312003147233437E-4]:2.470748519196E-1)[&rate=6.312003147233437E-4]:6.517276350369E-3,(46[&rate=6.312003147233437E-4]:5.183156539433E-1,41[&rate=6.312003147233437E-4]:4.963978457242E-1)[&rate=6.312003147233437E-4]:1.742816986689E-1)[&rate=6.312003147233437E-4]:4.141113087268E-1,((((44[&rate=6.312003147233437E-4]:7.003944535706E-1,(((48[&rate=6.312003147233437E-4]:4.698398068772E-1,50[&rate=6.312003147233437E-4]:3.876480260553E-1)[&rate=6.312003147233437E-4]:6.895654060435E-2,45[&rate=6.312003147233437E-4]:5.360566214542E-1)[&rate=6.312003147233437E-4]:1.721486343152E-1,43[&rate=6.312003147233437E-4]:6.890271735776E-1)[&rate=6.312003147233437E-4]:1.410700602036E-2)[&rate=6.312003147233437E-4]:1.983097528875E-1,((11[&rate=6.312003147233437E-4]:4.711592761738E-1,17[&rate=6.312003147233437E-4]:5.095154405575E-1)[&rate=6.312003147233437E-4]:2.452686918898E-1,51[&rate=6.312003147233437E-4]:6.342361872418E-1)[&rate=6.312003147233437E-4]:2.069337726409E-1)[&rate=6.312003147233437E-4]:1.163914663323E-1,((63[&rate=6.312003147233437E-4]:5.101732889942E-1,58[&rate=6.312003147233437E-4]:5.074335629668E-1)[&rate=6.312003147233437E-4]:4.349524380022E-1,(((54[&rate=6.312003147233437E-4]:3.586710000604E-1,47[&rate=6.312003147233437E-4]:1.83328534307E-1)[&rate=6.312003147233437E-4]:3.098457853554E-1,40[&rate=6.312003147233437E-4]:4.76735963498E-1)[&rate=6.312003147233437E-4]:1.009366986357E-1,42[&rate=6.312003147233437E-4]:5.776726621337E-1)[&rate=6.312003147233437E-4]:3.893708730817E-1)[&rate=6.312003147233437E-4]:5.079186360235E-2)[&rate=6.312003147233437E-4]:4.776943405518E-2,52[&rate=6.312003147233437E-4]:1.00533086027E0)[&rate=6.312003147233437E-4]:2.466547230176E-2)[&rate=6.312003147233437E-4]:1.85752942313E-1,((39[&rate=6.312003147233437E-4]:4.534871163138E-2,(22[&rate=6.312003147233437E-4]:9.980591291234E-1,((26[&rate=6.312003147233437E-4]:6.855957054961E-1,19[&rate=6.312003147233437E-4]:6.609381712497E-1)[&rate=6.312003147233437E-4]:1.704508311784E-1,1[&rate=6.312003147233437E-4]:6.974516681158E-2)[&rate=6.312003147233437E-4]:1.474920445036E-1)[&rate=6.312003147233437E-4]:2.089334181243E-1)[&rate=6.312003147233437E-4]:3.086411929263E-2,(((18[&rate=6.312003147233437E-4]:6.144857340474E-1,23[&rate=6.312003147233437E-4]:6.336638162392E-1)[&rate=6.312003147233437E-4]:4.931311156865E-2,21[&rate=6.312003147233437E-4]:6.720180236982E-1)[&rate=6.312003147233437E-4]:1.780237989101E-1,(55[&rate=6.312003147233437E-4]:5.521474130981E-1,10[&rate=6.312003147233437E-4]:5.713254952898E-1)[&rate=6.312003147233437E-4]:1.937848204692E-1)[&rate=6.312003147233437E-4]:3.768559398225E-1)[&rate=6.312003147233437E-4]:1.477556220433E-1)[&rate=6.312003147233437E-4]:3.675364214679E-2)[&rate=6.312003147233437E-4]:1.988608164594E-1,(3[&rate=6.312003147233437E-4]:6.728502206337E-1,((5[&rate=6.312003147233437E-4]:4.462859519335E-1,16[&rate=6.312003147233437E-4]:5.092996505636E-1)[&rate=6.312003147233437E-4]:5.873622470449E-2,(9[&rate=6.312003147233437E-4]:4.161172897114E-1,13[&rate=6.312003147233437E-4]:4.544734540948E-1)[&rate=6.312003147233437E-4]:1.05343243091E-1)[&rate=6.312003147233437E-4]:2.198828385162E-1)[&rate=6.312003147233437E-4]:7.839929649124E-1)[&rate=6.312003147233437E-4]:7.15623477081E-1,38[&rate=6.312003147233437E-4]:1.1697269366E0)[&rate=6.312003147233437E-4]:3.383352638002E-1)[&rate=6.312003147233437E-4]:1.071415528102E-1)[&rate=6.312003147233437E-4]:1.270693173704E-1)[&rate=6.312003147233437E-4]:2.85183898663E-2);
tree STATE_32250000 [&joint=-18024.50461714762,lnP=-18024.50461714762] = [&R] ((32[&rate=5.016777967499924E-4]:6.276924368094E-1,(37[&rate=5.016777967499924E-4]:2.940506352971E-1,31[&rate=5.016777967499924E-4]:2.940506352971E-1)[&rate=5.016777967499924E-4]:2.489423479603E-1)[&rate=5.016777967499924E-4]:4.541035375892E-1,(((((30[&rate=5.016777967499924E-4]:4.377657455674E-1,29[&rate=5.016777967499924E-4]:4.377657455674E-1)[&rate=5.016777967499924E-4]:2.061800874675E-2,34[&rate=5.016777967499924E-4]:3.87345502948E-1)[&rate=5.016777967499924E-4]:7.472687930563E-2,((61[&rate=5.016777967499924E-4]:6.157524191245E-1,14[&rate=5.016777967499924E-4]:2.581026766007E0)[&rate=5.016777967499924E-4]:1.006959309476E-2,(62[&rate=5.016777967499924E-4]:4.823642486738E-1,(24[&rate=5.016777967499924E-4]:1.359590072957E0,(((20[&rate=5.016777967499924E-4]:8.268902653081E-1,25[&rate=5.016777967499924E-4]:8.433286214725E-1)[&rate=5.016777967499924E-4]:2.949061653996E-1,(2[&rate=5.016777967499924E-4]:7.610204885622E-1,28[&rate=5.016777967499924E-4]:9.884177488362E-1)[&rate=5.016777967499924E-4]:1.881732024195E-1)[&rate=5.016777967499924E-4]:7.771224007159E-2,(7[&rate=5.016777967499924E-4]:4.048088588556E-1,6[&rate=5.016777967499924E-4]:4.048088588556E-1)[&rate=5.016777967499924E-4]:6.988094009648E-1)[&rate=5.016777967499924E-4]:1.491224980679E-1)[&rate=5.016777967499924E-4]:1.205684573202E0)[&rate=5.016777967499924E-4]:8.061623349092E-2)[&rate=5.016777967499924E-4]:2.750720063541E-2)[&rate=5.016777967499924E-4]:9.209287986071E-2,36[&rate=5.016777967499924E-4]:7.75476737524E-1)[&rate=5.016777967499924E-4]:2.06746224255E-1,((((((39[&rate=5.016777967499924E-4]:2.423531535752E-2,((21[&rate=5.016777967499924E-4]:1.010311706875E0,(23[&rate=5.016777967499924E-4]:5.695827777394E-1,18[&rate=5.016777967499924E-4]:5.504046955476E-1)[&rate=5.016777967499924E-4]:4.516878332457E-1)[&rate=5.016777967499924E-4]:1.133251603416E-1,(55[&rate=5.016777967499924E-4]:7.288593650234E-1,10[&rate=5.016777967499924E-4]:7.480374472151E-1)[&rate=5.016777967499924E-4]:2.906679131527E-1)[&rate=5.016777967499924E-4]:5.128337964715E-2)[&rate=5.016777967499924E-4]:6.701023919376E-2,(22[&rate=5.016777967499924E-4]:1.004518647929E0,((26[&rate=5.016777967499924E-4]:7.253934971574E-1,19[&rate=5.016777967499924E-4]:7.007359629109E-1)[&rate=5.016777967499924E-4]:1.814685962653E-1,1[&rate=5.016777967499924E-4]:1.205607235598E-1)[&rate=5.016777967499924E-4]:1.031360065609E-1)[&rate=5.016777967499924E-4]:2.483707422387E-1)[&rate=5.016777967499924E-4]:2.004038958682E-2,((((12[&rate=5.016777967499924E-4]:4.481334521588E-1,15[&rate=5.016777967499924E-4]:4.864896165424E-1)[&rate=5.016777967499924E-4]:5.038989537807E-1,((((27[&rate=5.016777967499924E-4]:3.98361095039E-1,4[&rate=5.016777967499924E-4]:2.25758355313E-1)[&rate=5.016777967499924E-4]:2.68896800373E-1,(53[&rate=5.016777967499924E-4]:4.59373935128E-1,8[&rate=5.016777967499924E-4]:4.484150310183E-1)[&rate=5.016777967499924E-4]:9.55551931608E-2)[&rate=5.016777967499924E-4]:2.374865615742E-1,(46[&rate=5.016777967499924E-4]:5.906312061948E-1,41[&rate=5.016777967499924E-4]:5.687133979757E-1)[&rate=5.016777967499924E-4]:1.935653055859E-1)[&rate=5.016777967499924E-4]:7.519254458178E-2,49[&rate=5.016777967499924E-4]:8.648685084171E-1)[&rate=5.016777967499924E-4]:8.716389752226E-2)[&rate=5.016777967499924E-4]:1.301948346035E-1,((((63[&rate=5.016777967499924E-4]:3.069786066486E-1,58[&rate=5.016777967499924E-4]:3.042388806212E-1)[&rate=5.016777967499924E-4]:5.598075775703E-1,52[&rate=5.016777967499924E-4]:8.284300198352E-1)[&rate=5.016777967499924E-4]:9.048564262456E-2,(42[&rate=5.016777967499924E-4]:3.795428552684E-1,((40[&rate=5.016777967499924E-4]:2.137600819301E-1,47[&rate=5.016777967499924E-4]:2.301984380945E-1)[&rate=5.016777967499924E-4]:1.269721505242E-1,54[&rate=5.016777967499924E-4]:5.325130543721E-1)[&rate=5.016777967499924E-4]:3.881062281402E-2)[&rate=5.016777967499924E-4]:5.996467797942E-1)[&rate=5.016777967499924E-4]:1.794557870605E-2,((51[&rate=5.016777967499924E-4]:4.011871936806E-1,(11[&rate=5.016777967499924E-4]:4.635801475008E-1,17[&rate=5.016777967499924E-4]:5.019363118845E-1)[&rate=5.016777967499924E-4]:1.979882700169E-2)[&rate=5.016777967499924E-4]:3.485941541291E-1,((43[&rate=5.016777967499924E-4]:4.896853664482E-1,44[&rate=5.016777967499924E-4]:4.869456404209E-1)[&rate=5.016777967499924E-4]:2.295043191695E-2,(45[&rate=5.016777967499924E-4]:4.228202993114E-1,(48[&rate=5.016777967499924E-4]:2.140994921599E-1,50[&rate=5.016777967499924E-4]:1.31907711338E-1)[&rate=5.016777967499924E-4]:2.114605331789E-1)[&rate=5.016777967499924E-4]:1.089935812455E-1)[&rate=5.016777967499924E-4]:2.974195220474E-1)[&rate=5.016777967499924E-4]:1.87079893356E-1)[&rate=5.016777967499924E-4]:6.317421855521E-2)[&rate=5.016777967499924E-4]:9.8615156256E-2,(57[&rate=5.016777967499924E-4]:3.858153128703E-1,((60[&rate=5.016777967499924E-4]:1.780671022859E-1,56[&rate=5.016777967499924E-4]:1.753273762583E-1)[&rate=5.016777967499924E-4]:1.492035732069E-1,59[&rate=5.016777967499924E-4]:3.217912234378E-1)[&rate=5.016777967499924E-4]:5.854463737753E-2)[&rate=5.016777967499924E-4]:9.676298236548E-1)[&rate=5.016777967499924E-4]:4.416150078778E-3)[&rate=5.016777967499924E-4]:3.527074254566E-2,(3[&rate=5.016777967499924E-4]:5.286998255404E-1,((5[&rate=5.016777967499924E-4]:4.460787236142E-1,16[&rate=5.016777967499924E-4]:5.090924222444E-1)[&rate=5.016777967499924E-4]:8.640619130774E-2,(9[&rate=5.016777967499924E-4]:4.368214629666E-1,13[&rate=5.016777967499924E-4]:4.751776273501E-1)[&rate=5.016777967499924E-4]:1.121018081197E-1)[&rate=5.016777967499924E-4]:4.826970513891E-2)[&rate=5.016777967499924E-4]:6.15117135116E-1)[&rate=5.016777967499924E-4]:5.783149710013E-1,38[&rate=5.016777967499924E-4]:7.193922056301E-1)[&rate=5.016777967499924E-4]:6.354896592998E-1,(33[&rate=5.016777967499924E-4]:4.784481055919E-1,35[&rate=5.016777967499924E-4]:4.921093077775E-1)[&rate=5.016777967499924E-4]:1.802369870499E-2)[&rate=5.016777967499924E-4]:4.502320317993E-1)[&rate=5.016777967499924E-4]:1.105019743681E-1);
tree STATE_32252000 [&joint=-18015.76681484711,lnP=-18015.76681484711] = [&R] (((32[&rate=5.972852586465727E-4]:6.098296591298E-1,(37[&rate=5.972852586465727E-4]:4.031301567398E-1,31[&rate=5.972852586465727E-4]:4.031301567398E-1)[&rate=5.972852586465727E-4]:1.220000488379E-1)[&rate=5.972852586465727E-4]:1.108383971301E-1,((((62[&rate=5.972852586465727E-4]:4.392527924699E-1,14[&rate=5.972852586465727E-4]:2.467368669407E0)[&rate=5.972852586465727E-4]:1.170800994412E-1,(29[&rate=5.972852586465727E-4]:4.591805429905E-1,34[&rate=5.972852586465727E-4]:3.881422916244E-1)[&rate=5.972852586465727E-4]:3.977529974023E-2)[&rate=5.972852586465727E-4]:1.121578420296E-2,61[&rate=5.972852586465727E-4]:6.303902061686E-1)[&rate=5.972852586465727E-4]:1.903073090505E-2,((24[&rate=5.972852586465727E-4]:1.141419837684E0,(((2[&rate=5.972852586465727E-4]:3.582411258591E-1,28[&rate=5.972852586465727E-4]:5.856383861332E-1)[&rate=5.972852586465727E-4]:3.133929862414E-1,(20[&rate=5.972852586465727E-4]:5.200258614629E-1,25[&rate=5.972852586465727E-4]:5.364642176273E-1)[&rate=5.972852586465727E-4]:3.242109903635E-1)[&rate=5.972852586465727E-4]:8.177973507883E-2,(7[&rate=5.972852586465727E-4]:3.292385935308E-1,6[&rate=5.972852586465727E-4]:3.292385935308E-1)[&rate=5.972852586465727E-4]:5.008875824156E-1)[&rate=5.972852586465727E-4]:2.044443466688E-1)[&rate=5.972852586465727E-4]:1.502934594636E0,30[&rate=5.972852586465727E-4]:5.040669856545E-1)[&rate=5.972852586465727E-4]:2.513537218431E-2)[&rate=5.972852586465727E-4]:5.212143612604E-2)[&rate=5.972852586465727E-4]:3.161110495267E-2,(((33[&rate=5.972852586465727E-4]:5.158241283808E-1,36[&rate=5.972852586465727E-4]:5.513432540636E-1)[&rate=5.972852586465727E-4]:4.287129449588E-2,((((57[&rate=5.972852586465727E-4]:6.352493167738E-1,((59[&rate=5.972852586465727E-4]:2.588347035784E-1,60[&rate=5.972852586465727E-4]:2.643141556334E-1)[&rate=5.972852586465727E-4]:7.552720368091E-2,56[&rate=5.972852586465727E-4]:3.371016332867E-1)[&rate=5.972852586465727E-4]:2.954079574595E-1)[&rate=5.972852586465727E-4]:7.368025129779E-1,(((((21[&rate=5.972852586465727E-4]:8.460486785474E-1,(23[&rate=5.972852586465727E-4]:6.626808180494E-1,18[&rate=5.972852586465727E-4]:6.435027358577E-1)[&rate=5.972852586465727E-4]:1.943267646077E-1)[&rate=5.972852586465727E-4]:1.203833198819E-1,(55[&rate=5.972852586465727E-4]:6.928656515024E-1,10[&rate=5.972852586465727E-4]:7.120437336941E-1)[&rate=5.972852586465727E-4]:1.69456757886E-1)[&rate=5.972852586465727E-4]:2.308763007892E-1,39[&rate=5.972852586465727E-4]:4.662336771181E-2)[&rate=5.972852586465727E-4]:6.326298248937E-3,(22[&rate=5.972852586465727E-4]:1.079857839612E0,((26[&rate=5.972852586465727E-4]:5.339682886833E-1,19[&rate=5.972852586465727E-4]:5.093107544369E-1)[&rate=5.972852586465727E-4]:3.840036312436E-1,1[&rate=5.972852586465727E-4]:1.31670550064E-1)[&rate=5.972852586465727E-4]:1.673653717396E-1)[&rate=5.972852586465727E-4]:1.347356619653E-1)[&rate=5.972852586465727E-4]:4.744060513049E-2,((((53[&rate=5.972852586465727E-4]:6.973321247446E-1,(((27[&rate=5.972852586465727E-4]:4.119492468559E-1,4[&rate=5.972852586465727E-4]:2.393465071299E-1)[&rate=5.972852586465727E-4]:2.080600322829E-1,8[&rate=5.972852586465727E-4]:4.967216079059E-1)[&rate=5.972852586465727E-4]:2.963643417103E-2,(12[&rate=5.972852586465727E-4]:3.493202014133E-1,15[&rate=5.972852586465727E-4]:3.87676365797E-1)[&rate=5.972852586465727E-4]:1.852570187457E-1)[&rate=5.972852586465727E-4]:1.60015178558E-1)[&rate=5.972852586465727E-4]:1.088368860206E-1,49[&rate=5.972852586465727E-4]:8.034292847376E-1)[&rate=5.972852586465727E-4]:1.565176166192E-1,(41[&rate=5.972852586465727E-4]:5.495869642606E-1,46[&rate=5.972852586465727E-4]:5.715047724797E-1)[&rate=5.972852586465727E-4]:3.829626768223E-1)[&rate=5.972852586465727E-4]:1.573220016407E-1,(((63[&rate=5.972852586465727E-4]:4.989803393267E-1,58[&rate=5.972852586465727E-4]:4.962406132994E-1)[&rate=5.972852586465727E-4]:2.257866476788E-1,((54[&rate=5.972852586465727E-4]:6.388730257198E-1,((40[&rate=5.972852586465727E-4]:7.877134099523E-2,42[&rate=5.972852586465727E-4]:7.877134099523E-2)[&rate=5.972852586465727E-4]:3.293935214325E-1,47[&rate=5.972852586465727E-4]:4.246032185921E-1)[&rate=5.972852586465727E-4]:3.892734137429E-2)[&rate=5.972852586465727E-4]:2.344657579628E-1,52[&rate=5.972852586465727E-4]:6.212839891621E-1)[&rate=5.972852586465727E-4]:6.512683345974E-2)[&rate=5.972852586465727E-4]:3.248943237276E-1,(51[&rate=5.972852586465727E-4]:8.454331673001E-1,((11[&rate=5.972852586465727E-4]:6.941518289109E-1,17[&rate=5.972852586465727E-4]:7.325079932946E-1)[&rate=5.972852586465727E-4]:2.017599556593E-1,((45[&rate=5.972852586465727E-4]:3.837504004483E-1,(43[&rate=5.972852586465727E-4]:3.278378570601E-1,(48[&rate=5.972852586465727E-4]:1.576083589719E-1,50[&rate=5.972852586465727E-4]:7.541657815002E-2)[&rate=5.972852586465727E-4]:1.921473063073E-1)[&rate=5.972852586465727E-4]:3.67344611965E-2)[&rate=5.972852586465727E-4]:3.969394086003E-1,44[&rate=5.972852586465727E-4]:7.587720008296E-1)[&rate=5.972852586465727E-4]:1.124822494943E-1)[&rate=5.972852586465727E-4]:3.171316355174E-2)[&rate=5.972852586465727E-4]:1.658719790493E-1)[&rate=5.972852586465727E-4]:2.377197582613E-2)[&rate=5.972852586465727E-4]:5.709397083335E-2)[&rate=5.972852586465727E-4]:2.508621619465E-2)[&rate=5.972852586465727E-4]:7.269295916488E-2,(3[&rate=5.972852586465727E-4]:9.790694857195E-1,((9[&rate=5.972852586465727E-4]:4.264552803989E-1,13[&rate=5.972852586465727E-4]:4.648114447823E-1)[&rate=5.972852586465727E-4]:3.455761952307E-1,(16[&rate=5.972852586465727E-4]:7.634049277122E-1,5[&rate=5.972852586465727E-4]:7.003912290821E-1)[&rate=5.972852586465727E-4]:5.520189038309E-2)[&rate=5.972852586465727E-4]:2.755311607748E-1)[&rate=5.972852586465727E-4]:2.163602347039E-1)[&rate=5.972852586465727E-4]:5.851205457792E-1,38[&rate=5.972852586465727E-4]:7.77810540175E-1)[&rate=5.972852586465727E-4]:6.392949433347E-1)[&rate=5.972852586465727E-4]:4.697582990614E-3,35[&rate=5.972852586465727E-4]:5.770542080529E-1)[&rate=5.972852586465727E-4]:1.642959914109E-1);
tree STATE_32254000 [&joint=-18001.957229742347,lnP=-18001.957229742347] = [&R] (((((32[&rate=5.38102799936737E-4]:5.533443110524E-1,(37[&rate=5.38102799936737E-4]:3.558285388377E-1,31[&rate=5.38102799936737E-4]:3.558285388377E-1)[&rate=5.38102799936737E-4]:1.128163186626E-1)[&rate=5.38102799936737E-4]:1.500926711619E-1,(33[&rate=5.38102799936737E-4]:6.569195202434E-1,36[&rate=5.38102799936737E-4]:6.924386459263E-1)[&rate=5.38102799936737E-4]:2.192729803657E-2)[&rate=5.38102799936737E-4]:5.990580044086E-2,((((62[&rate=5.38102799936737E-4]:5.762663618629E-1,(14[&rate=5.38102799936737E-4]:2.600090650115E0,30[&rate=5.38102799936737E-4]:5.145977239977E-1)[&rate=5.38102799936737E-4]:4.291588684802E-3)[&rate=5.38102799936737E-4]:4.983384572999E-4,29[&rate=5.38102799936737E-4]:5.193876511398E-1)[&rate=5.38102799936737E-4]:2.713112080173E-2,(61[&rate=5.38102799936737E-4]:6.273392903317E-1,34[&rate=5.38102799936737E-4]:4.360824597305E-1)[&rate=5.38102799936737E-4]:3.939806084484E-2)[&rate=5.38102799936737E-4]:1.317534851152E-3,(2[&rate=5.38102799936737E-4]:9.389449248557E-1,(((7[&rate=5.38102799936737E-4]:2.362981463207E-1,6[&rate=5.38102799936737E-4]:2.362981463207E-1)[&rate=5.38102799936737E-4]:3.617096729227E-1,24[&rate=5.38102799936737E-4]:7.048571343119E-1)[&rate=5.38102799936737E-4]:1.624919853047E-1,((20[&rate=5.38102799936737E-4]:4.172158797537E-1,25[&rate=5.38102799936737E-4]:4.336542359181E-1)[&rate=5.38102799936737E-4]:1.241756567781E-1,28[&rate=5.38102799936737E-4]:5.961860570799E-1)[&rate=5.38102799936737E-4]:3.149986789751E-1)[&rate=5.38102799936737E-4]:2.551574490748E-1)[&rate=5.38102799936737E-4]:1.565617184766E0)[&rate=5.38102799936737E-4]:7.616221356744E-2)[&rate=5.38102799936737E-4]:4.462930589434E-3,35[&rate=5.38102799936737E-4]:7.568767514959E-1)[&rate=5.38102799936737E-4]:5.343882838617E-2,((((((49[&rate=5.38102799936737E-4]:8.125679867924E-1,(41[&rate=5.38102799936737E-4]:5.485556668097E-1,(53[&rate=5.38102799936737E-4]:3.708241652113E-1,46[&rate=5.38102799936737E-4]:3.62604987129E-1)[&rate=5.38102799936737E-4]:2.078684878998E-1)[&rate=5.38102799936737E-4]:2.366150597089E-1)[&rate=5.38102799936737E-4]:4.360464452311E-2,((27[&rate=5.38102799936737E-4]:4.378902953644E-1,4[&rate=5.38102799936737E-4]:2.652875556384E-1)[&rate=5.38102799936737E-4]:4.291464612623E-1,((12[&rate=5.38102799936737E-4]:4.355995316876E-1,15[&rate=5.38102799936737E-4]:4.739556960713E-1)[&rate=5.38102799936737E-4]:3.130467931767E-1,8[&rate=5.38102799936737E-4]:7.404271467822E-1)[&rate=5.38102799936737E-4]:3.321938611594E-3)[&rate=5.38102799936737E-4]:1.042043678396E-1)[&rate=5.38102799936737E-4]:2.042434986846E-1,(((40[&rate=5.38102799936737E-4]:4.163795618789E-1,((54[&rate=5.38102799936737E-4]:4.304948793903E-1,47[&rate=5.38102799936737E-4]:2.551524136369E-1)[&rate=5.38102799936737E-4]:3.319440754551E-2,42[&rate=5.38102799936737E-4]:2.719084650181E-1)[&rate=5.38102799936737E-4]:1.444710968608E-1)[&rate=5.38102799936737E-4]:3.728648343671E-1,((63[&rate=5.38102799936737E-4]:4.199301111235E-1,58[&rate=5.38102799936737E-4]:4.171903850961E-1)[&rate=5.38102799936737E-4]:3.224628961583E-1,52[&rate=5.38102799936737E-4]:7.040368428981E-1)[&rate=5.38102799936737E-4]:2.493358074513E-2)[&rate=5.38102799936737E-4]:1.076639202722E-1,((51[&rate=5.38102799936737E-4]:7.278922497506E-1,((45[&rate=5.38102799936737E-4]:6.148510079994E-1,(43[&rate=5.38102799936737E-4]:5.900538934144E-1,(48[&rate=5.38102799936737E-4]:3.924380152574E-1,50[&rate=5.38102799936737E-4]:3.102462344355E-1)[&rate=5.38102799936737E-4]:2.195336863761E-1)[&rate=5.38102799936737E-4]:5.619032393203E-3)[&rate=5.38102799936737E-4]:1.349374361985E-1,44[&rate=5.38102799936737E-4]:7.278706359788E-1)[&rate=5.38102799936737E-4]:5.75558603472E-2)[&rate=5.38102799936737E-4]:8.22752344255E-2,(11[&rate=5.38102799936737E-4]:7.023775478483E-1,17[&rate=5.38102799936737E-4]:7.40733712232E-1)[&rate=5.38102799936737E-4]:1.899817171496E-1)[&rate=5.38102799936737E-4]:2.646685973934E-2)[&rate=5.38102799936737E-4]:1.415900052628E-1)[&rate=5.38102799936737E-4]:2.591863446685E-1,((57[&rate=5.38102799936737E-4]:5.128551760362E-1,(56[&rate=5.38102799936737E-4]:3.039816211932E-1,(60[&rate=5.38102799936737E-4]:2.121123815882E-1,59[&rate=5.38102799936737E-4]:2.066329295332E-1)[&rate=5.38102799936737E-4]:9.460896563262E-2)[&rate=5.38102799936737E-4]:2.061338288155E-1)[&rate=5.38102799936737E-4]:8.870385328835E-1,((39[&rate=5.38102799936737E-4]:4.830367015475E-2,((21[&rate=5.38102799936737E-4]:6.76260911457E-1,(23[&rate=5.38102799936737E-4]:4.846041309757E-1,18[&rate=5.38102799936737E-4]:4.654260487839E-1)[&rate=5.38102799936737E-4]:2.02615684591E-1)[&rate=5.38102799936737E-4]:1.911284631564E-1,(55[&rate=5.38102799936737E-4]:4.203760583312E-1,10[&rate=5.38102799936737E-4]:4.395541405229E-1)[&rate=5.38102799936737E-4]:3.429037272412E-1)[&rate=5.38102799936737E-4]:3.315992270481E-1)[&rate=5.38102799936737E-4]:7.391805201655E-2,(22[&rate=5.38102799936737E-4]:9.92677072691E-1,((26[&rate=5.38102799936737E-4]:5.732922402867E-1,19[&rate=5.38102799936737E-4]:5.486347060403E-1)[&rate=5.38102799936737E-4]:3.263471808992E-1,1[&rate=5.38102799936737E-4]:1.13338051323E-1)[&rate=5.38102799936737E-4]:9.85171035597E-2)[&rate=5.38102799936737E-4]:2.911884850967E-1)[&rate=5.38102799936737E-4]:3.109664428264E-2)[&rate=5.38102799936737E-4]:9.231150547508E-2)[&rate=5.38102799936737E-4]:3.135322809998E-2,(5[&rate=5.38102799936737E-4]:7.684958345562E-1,((16[&rate=5.38102799936737E-4]:4.604666549488E-1,3[&rate=5.38102799936737E-4]:3.453981617982E-1)[&rate=5.38102799936737E-4]:3.658737700403E-1,(9[&rate=5.38102799936737E-4]:3.744872553239E-1,13[&rate=5.38102799936737E-4]:4.128434197074E-1)[&rate=5.38102799936737E-4]:4.052778271994E-1)[&rate=5.38102799936737E-4]:5.169108197201E-3)[&rate=5.38102799936737E-4]:5.578023339659E-1)[&rate=5.38102799936737E-4]:1.00537744692E0,38[&rate=5.38102799936737E-4]:1.276881094894E0)[&rate=5.38102799936737E-4]:3.78183343436E-1);
tree STATE_32256000 [&joint=-18001.94402002115,lnP=-18001.94402002115] = [&R] ((35[&rate=5.692064992963597E-4]:8.105562638435E-1,(32[&rate=5.692064992963597E-4]:6.312760495972E-1,(37[&rate=5.692064992963597E-4]:1.521054129634E-1,31[&rate=5.692064992963597E-4]:1.521054129634E-1)[&rate=5.692064992963597E-4]:3.944711830818E-1)[&rate=5.692064992963597E-4]:1.90209175995E-1)[&rate=5.692064992963597E-4]:1.340891805986E-2,(((34[&rate=5.692064992963597E-4]:4.640114415823E-1,((((((((53[&rate=5.692064992963597E-4]:7.372621696221E-1,(41[&rate=5.692064992963597E-4]:3.356642774798E-1,(49[&rate=5.692064992963597E-4]:2.614465887152E-1,46[&rate=5.692064992963597E-4]:2.559671366605E-1)[&rate=5.692064992963597E-4]:1.016149490384E-1)[&rate=5.692064992963597E-4]:3.71460905841E-1)[&rate=5.692064992963597E-4]:2.292157394122E-1,((8[&rate=5.692064992963597E-4]:5.604099341264E-1,(27[&rate=5.692064992963597E-4]:2.02690874626E-1,4[&rate=5.692064992963597E-4]:3.008813489995E-2)[&rate=5.692064992963597E-4]:4.810067307333E-1)[&rate=5.692064992963597E-4]:3.151882053157E-1,(12[&rate=5.692064992963597E-4]:4.585019208948E-1,15[&rate=5.692064992963597E-4]:4.968580852785E-1)[&rate=5.692064992963597E-4]:4.253153966294E-1)[&rate=5.692064992963597E-4]:7.992086548253E-2)[&rate=5.692064992963597E-4]:2.164781206092E-1,((52[&rate=5.692064992963597E-4]:6.112188785234E-1,((63[&rate=5.692064992963597E-4]:3.637276713939E-1,58[&rate=5.692064992963597E-4]:3.609879453665E-1)[&rate=5.692064992963597E-4]:2.797711679201E-1,((40[&rate=5.692064992963597E-4]:3.808752081902E-1,54[&rate=5.692064992963597E-4]:5.726560301079E-1)[&rate=5.692064992963597E-4]:7.164396153693E-2,(42[&rate=5.692064992963597E-4]:3.371540979101E-1,47[&rate=5.692064992963597E-4]:3.535924540744E-1)[&rate=5.692064992963597E-4]:1.15365071817E-1)[&rate=5.692064992963597E-4]:2.128974778059E-1)[&rate=5.692064992963597E-4]:6.076203593116E-3)[&rate=5.692064992963597E-4]:2.230760113797E-1,((11[&rate=5.692064992963597E-4]:4.481205963418E-1,17[&rate=5.692064992963597E-4]:4.864767607255E-1)[&rate=5.692064992963597E-4]:1.524675511428E-1,(((44[&rate=5.692064992963597E-4]:2.804574318306E-1,43[&rate=5.692064992963597E-4]:2.83197157858E-1)[&rate=5.692064992963597E-4]:1.221656918274E-1,((48[&rate=5.692064992963597E-4]:3.118969280383E-1,50[&rate=5.692064992963597E-4]:2.297051472165E-1)[&rate=5.692064992963597E-4]:9.856334193807E-2,45[&rate=5.692064992963597E-4]:4.07720543949E-1)[&rate=5.692064992963597E-4]:1.682038792806E-2)[&rate=5.692064992963597E-4]:1.359033872339E-1,51[&rate=5.692064992963597E-4]:4.809922643165E-1)[&rate=5.692064992963597E-4]:3.740410234623E-2)[&rate=5.692064992963597E-4]:3.158985232404E-1)[&rate=5.692064992963597E-4]:2.637296328909E-1)[&rate=5.692064992963597E-4]:1.653668732299E-1,(((39[&rate=5.692064992963597E-4]:9.136672137085E-3,((21[&rate=5.692064992963597E-4]:5.346507669579E-1,(23[&rate=5.692064992963597E-4]:4.687746936715E-1,18[&rate=5.692064992963597E-4]:4.495966114798E-1)[&rate=5.692064992963597E-4]:7.683497739604E-2)[&rate=5.692064992963597E-4]:1.724269600348E-1,(55[&rate=5.692064992963597E-4]:4.673184100068E-1,10[&rate=5.692064992963597E-4]:4.864964921985E-1)[&rate=5.692064992963597E-4]:1.356497279449E-1)[&rate=5.692064992963597E-4]:4.527438766511E-1)[&rate=5.692064992963597E-4]:4.209318333921E-2,(22[&rate=5.692064992963597E-4]:1.047298629132E0,((26[&rate=5.692064992963597E-4]:5.537452269324E-1,19[&rate=5.692064992963597E-4]:5.29087692686E-1)[&rate=5.692064992963597E-4]:2.924873841902E-1,1[&rate=5.692064992963597E-4]:5.993124125969E-2)[&rate=5.692064992963597E-4]:2.065454700641E-1)[&rate=5.692064992963597E-4]:1.655750619606E-1)[&rate=5.692064992963597E-4]:1.293160103624E-1,(57[&rate=5.692064992963597E-4]:6.983152643219E-1,(56[&rate=5.692064992963597E-4]:4.089456651028E-1,(60[&rate=5.692064992963597E-4]:3.206024086219E-1,59[&rate=5.692064992963597E-4]:3.151229565669E-1)[&rate=5.692064992963597E-4]:9.108298250851E-2)[&rate=5.692064992963597E-4]:2.866298731915E-1)[&rate=5.692064992963597E-4]:7.288059439826E-1)[&rate=5.692064992963597E-4]:9.106470826758E-2)[&rate=5.692064992963597E-4]:2.312598055647E-1,((16[&rate=5.692064992963597E-4]:5.877687189075E-1,3[&rate=5.692064992963597E-4]:4.727002257569E-1)[&rate=5.692064992963597E-4]:1.408979221795E-1,(5[&rate=5.692064992963597E-4]:5.979814592169E-1,(9[&rate=5.692064992963597E-4]:3.901391824067E-1,13[&rate=5.692064992963597E-4]:4.284953467901E-1)[&rate=5.692064992963597E-4]:2.242806329746E-1)[&rate=5.692064992963597E-4]:6.767148323999E-2)[&rate=5.692064992963597E-4]:8.865325057072E-1)[&rate=5.692064992963597E-4]:2.951766061164E-1,38[&rate=5.692064992963597E-4]:7.925675337325E-1)[&rate=5.692064992963597E-4]:6.868616708062E-1,(2[&rate=5.692064992963597E-4]:1.083695820904E0,(((20[&rate=5.692064992963597E-4]:4.370282422823E-1,25[&rate=5.692064992963597E-4]:4.534665984467E-1)[&rate=5.692064992963597E-4]:1.86608000185E-1,28[&rate=5.692064992963597E-4]:6.784307630154E-1)[&rate=5.692064992963597E-4]:1.304465284905E-1,((7[&rate=5.692064992963597E-4]:2.611660835898E-1,6[&rate=5.692064992963597E-4]:2.611660835898E-1)[&rate=5.692064992963597E-4]:1.736149708596E-1,24[&rate=5.692064992963597E-4]:5.416303695179E-1)[&rate=5.692064992963597E-4]:2.234113055496E-1)[&rate=5.692064992963597E-4]:5.022157896717E-1)[&rate=5.692064992963597E-4]:1.379295027471E0)[&rate=5.692064992963597E-4]:1.661819230481E-2,((29[&rate=5.692064992963597E-4]:4.162410881745E-1,61[&rate=5.692064992963597E-4]:5.364596674094E-1)[&rate=5.692064992963597E-4]:9.53888381378E-2,(62[&rate=5.692064992963597E-4]:5.663511210254E-1,14[&rate=5.692064992963597E-4]:2.594466997962E0)[&rate=5.692064992963597E-4]:2.655854467226E-3)[&rate=5.692064992963597E-4]:1.125331153737E-2)[&rate=5.692064992963597E-4]:1.216645509881E-2)[&rate=5.692064992963597E-4]:6.049124177304E-2,30[&rate=5.692064992963597E-4]:5.955409347215E-1)[&rate=5.692064992963597E-4]:3.694018372612E-2,(33[&rate=5.692064992963597E-4]:7.205766079319E-1,36[&rate=5.692064992963597E-4]:7.560957336148E-1)[&rate=5.692064992963597E-4]:2.665860887641E-2)[&rate=5.692064992963597E-4]:6.306876290941E-2);
tree STATE_32258000 [&joint=-18008.2980627841,lnP=-18008.2980627841] = [&R] ((((34[&rate=5.450591635524625E-4]:4.640031549327E-1,30[&rate=5.450591635524625E-4]:5.350414062989E-1)[&rate=5.450591635524625E-4]:8.42352734746E-2,(((((((((39[&rate=5.450591635524625E-4]:6.80918704284E-2,((21[&rate=5.450591635524625E-4]:6.137669458434E-1,(23[&rate=5.450591635524625E-4]:2.553436675474E-1,18[&rate=5.450591635524625E-4]:2.361655853557E-1)[&rate=5.450591635524625E-4]:3.693821824057E-1)[&rate=5.450591635524625E-4]:1.568009977508E-1,(55[&rate=5.450591635524625E-4]:4.813619617321E-1,10[&rate=5.450591635524625E-4]:5.005400439239E-1)[&rate=5.450591635524625E-4]:1.850963928212E-1)[&rate=5.450591635524625E-4]:4.482088583409E-1)[&rate=5.450591635524625E-4]:9.073579000265E-3,(22[&rate=5.450591635524625E-4]:8.49031725698E-1,((26[&rate=5.450591635524625E-4]:7.798799599078E-1,19[&rate=5.450591635524625E-4]:7.552224256613E-1)[&rate=5.450591635524625E-4]:4.31096798807E-2,1[&rate=5.450591635524625E-4]:3.668826992555E-2)[&rate=5.450591635524625E-4]:3.15215379642E-2)[&rate=5.450591635524625E-4]:3.897775593471E-1)[&rate=5.450591635524625E-4]:5.93415167274E-2,((57[&rate=5.450591635524625E-4]:5.011590085879E-1,(60[&rate=5.450591635524625E-4]:4.870414966173E-1,(56[&rate=5.450591635524625E-4]:4.471948187575E-1,59[&rate=5.450591635524625E-4]:4.444550927301E-1)[&rate=5.450591635524625E-4]:3.710695183225E-2)[&rate=5.450591635524625E-4]:1.411751197062E-2)[&rate=5.450591635524625E-4]:7.8642753544E-1,(((53[&rate=5.450591635524625E-4]:6.316013681461E-1,(41[&rate=5.450591635524625E-4]:5.116624900683E-1,46[&rate=5.450591635524625E-4]:5.335802982874E-1)[&rate=5.450591635524625E-4]:8.980189177637E-2)[&rate=5.450591635524625E-4]:1.227632250553E-1,(((8[&rate=5.450591635524625E-4]:5.121117302174E-1,(27[&rate=5.450591635524625E-4]:3.731006722657E-1,4[&rate=5.450591635524625E-4]:2.004979325397E-1)[&rate=5.450591635524625E-4]:2.622987291846E-1)[&rate=5.450591635524625E-4]:1.65973898063E-2,(12[&rate=5.450591635524625E-4]:2.750581201237E-1,15[&rate=5.450591635524625E-4]:3.134142845074E-1)[&rate=5.450591635524625E-4]:2.618701779821E-1)[&rate=5.450591635524625E-4]:1.638040501166E-1,49[&rate=5.450591635524625E-4]:7.007323482224E-1)[&rate=5.450591635524625E-4]:5.089251895141E-2)[&rate=5.450591635524625E-4]:3.186081125587E-1,((((40[&rate=5.450591635524625E-4]:2.897353197208E-1,54[&rate=5.450591635524625E-4]:4.815161416385E-1)[&rate=5.450591635524625E-4]:1.306376337229E-1,(42[&rate=5.450591635524625E-4]:7.144409157358E-2,47[&rate=5.450591635524625E-4]:8.788244773795E-2)[&rate=5.450591635524625E-4]:3.489288618702E-1)[&rate=5.450591635524625E-4]:3.851682105908E-1,((63[&rate=5.450591635524625E-4]:3.263943847846E-1,58[&rate=5.450591635524625E-4]:3.236546587573E-1)[&rate=5.450591635524625E-4]:3.860807262261E-1,52[&rate=5.450591635524625E-4]:6.74118946627E-1)[&rate=5.450591635524625E-4]:7.114824480469E-2)[&rate=5.450591635524625E-4]:2.076062541628E-1,(((44[&rate=5.450591635524625E-4]:6.563804683012E-2,43[&rate=5.450591635524625E-4]:6.837777285748E-2)[&rate=5.450591635524625E-4]:4.907938639559E-1,((45[&rate=5.450591635524625E-4]:3.779031759985E-1,48[&rate=5.450591635524625E-4]:3.806429020259E-1)[&rate=5.450591635524625E-4]:7.694737081612E-3,50[&rate=5.450591635524625E-4]:3.061458582856E-1)[&rate=5.450591635524625E-4]:1.92751805925E-1)[&rate=5.450591635524625E-4]:2.251431527854E-1,((11[&rate=5.450591635524625E-4]:3.666929097486E-1,17[&rate=5.450591635524625E-4]:4.050490741323E-1)[&rate=5.450591635524625E-4]:3.875630117063E-1,51[&rate=5.450591635524625E-4]:6.72064140633E-1)[&rate=5.450591635524625E-4]:5.197667636301E-2)[&rate=5.450591635524625E-4]:2.288326285986E-1)[&rate=5.450591635524625E-4]:3.516775331611E-2)[&rate=5.450591635524625E-4]:4.475082456917E-2)[&rate=5.450591635524625E-4]:9.549576459394E-2)[&rate=5.450591635524625E-4]:5.515599618073E-2,((16[&rate=5.450591635524625E-4]:7.732393495697E-1,(5[&rate=5.450591635524625E-4]:6.124747714249E-1,(9[&rate=5.450591635524625E-4]:5.243725164373E-1,13[&rate=5.450591635524625E-4]:5.627286808207E-1)[&rate=5.450591635524625E-4]:1.04540611152E-1)[&rate=5.450591635524625E-4]:9.775087951461E-2)[&rate=5.450591635524625E-4]:3.364552291156E-2,3[&rate=5.450591635524625E-4]:6.918163793306E-1)[&rate=5.450591635524625E-4]:4.971068569788E-1)[&rate=5.450591635524625E-4]:3.567018203786E-1,38[&rate=5.450591635524625E-4]:5.428853306604E-1)[&rate=5.450591635524625E-4]:7.326905563907E-1,(2[&rate=5.450591635524625E-4]:1.043501964955E0,((((7[&rate=5.450591635524625E-4]:3.414219694354E-1,6[&rate=5.450591635524625E-4]:3.414219694354E-1)[&rate=5.450591635524625E-4]:1.724547626828E-1,24[&rate=5.450591635524625E-4]:6.207260471867E-1)[&rate=5.450591635524625E-4]:1.509558201003E-1,(20[&rate=5.450591635524625E-4]:4.880892305248E-1,25[&rate=5.450591635524625E-4]:5.045275866891E-1)[&rate=5.450591635524625E-4]:2.726337326526E-1)[&rate=5.450591635524625E-4]:5.542026317065E-2,28[&rate=5.450591635524625E-4]:8.709377468961E-1)[&rate=5.450591635524625E-4]:3.999614783333E-1)[&rate=5.450591635524625E-4]:1.215635565931E0)[&rate=5.450591635524625E-4]:1.416940261094E-1,29[&rate=5.450591635524625E-4]:4.441057541668E-1)[&rate=5.450591635524625E-4]:9.122195042999E-2,(61[&rate=5.450591635524625E-4]:6.107846239305E-1,62[&rate=5.450591635524625E-4]:5.479430938759E-1)[&rate=5.450591635524625E-4]:4.476165990115E-2)[&rate=5.450591635524625E-4]:5.575992763161E-2,14[&rate=5.450591635524625E-4]:2.676580558346E0)[&rate=5.450591635524625E-4]:2.818904754511E-2)[&rate=5.450591635524625E-4]:1.031159914346E-1,(33[&rate=5.450591635524625E-4]:6.597701987264E-1,36[&rate=5.450591635524625E-4]:6.952893244093E-1)[&rate=5.450591635524625E-4]:1.773765708424E-1)[&rate=5.450591635524625E-4]:1.312714139666E-2,((32[&rate=5.450591635524625E-4]:6.63648263026E-1,(37[&rate=5.450591635524625E-4]:4.776187108383E-1,31[&rate=5.450591635524625E-4]:4.776187108383E-1)[&rate=5.450591635524625E-4]:1.013300986356E-1)[&rate=5.450591635524625E-4]:7.596741697846E-2,35[&rate=5.450591635524625E-4]:7.286867182557E-1)[&rate=5.450591635524625E-4]:1.352483948953E-1);
tree STATE_32260000 [&joint=-18008.76302339562,lnP=-18008.76302339562] = [&R] (((((62[&rate=5.776419643352535E-4]:6.581663415609E-1,((30[&rate=5.776419643352535E-4]:5.954856633309E-1,((14[&rate=5.776419643352535E-4]:2.46664777153E0,29[&rate=5.776419643352535E-4]:3.811548454131E-1)[&rate=5.776419643352535E-4]:9.616688348932E-2,61[&rate=5.776419643352535E-4]:5.975403081373E-1)[&rate=5.776419643352535E-4]:1.181639344285E-1)[&rate=5.776419643352535E-4]:4.350207950536E-3,(2[&rate=5.776419643352535E-4]:8.724484832048E-1,((28[&rate=5.776419643352535E-4]:8.553058609378E-1,(20[&rate=5.776419643352535E-4]:2.633248465049E-1,25[&rate=5.776419643352535E-4]:2.797632026693E-1)[&rate=5.776419643352535E-4]:5.371864938848E-1)[&rate=5.776419643352535E-4]:5.440692785808E-2,((7[&rate=5.776419643352535E-4]:2.895627843983E-1,6[&rate=5.776419643352535E-4]:2.895627843983E-1)[&rate=5.776419643352535E-4]:8.907269859626E-2,24[&rate=5.776419643352535E-4]:4.854847980631E-1)[&rate=5.776419643352535E-4]:3.803923742943E-1)[&rate=5.776419643352535E-4]:1.90132954683E-1)[&rate=5.776419643352535E-4]:1.684113190906E0)[&rate=5.776419643352535E-4]:9.534210991733E-4)[&rate=5.776419643352535E-4]:4.417865605409E-2,34[&rate=5.776419643352535E-4]:5.739296970685E-1)[&rate=5.776419643352535E-4]:4.665821334204E-2,(33[&rate=5.776419643352535E-4]:7.163288896983E-1,36[&rate=5.776419643352535E-4]:7.518480153811E-1)[&rate=5.776419643352535E-4]:9.005137043912E-2)[&rate=5.776419643352535E-4]:6.623913357422E-2,((((57[&rate=5.776419643352535E-4]:5.239340284698E-1,((56[&rate=5.776419643352535E-4]:4.077614573688E-1,59[&rate=5.776419643352535E-4]:4.050217313415E-1)[&rate=5.776419643352535E-4]:2.452447322681E-2,60[&rate=5.776419643352535E-4]:4.350256566232E-1)[&rate=5.776419643352535E-4]:8.890837184655E-2)[&rate=5.776419643352535E-4]:8.462622135316E-1,((((49[&rate=5.776419643352535E-4]:6.869636530172E-1,(41[&rate=5.776419643352535E-4]:6.213914755488E-1,46[&rate=5.776419643352535E-4]:6.433092837679E-1)[&rate=5.776419643352535E-4]:3.81749171946E-2)[&rate=5.776419643352535E-4]:8.270375059614E-2,(((12[&rate=5.776419643352535E-4]:3.739393924401E-1,15[&rate=5.776419643352535E-4]:4.122955568238E-1)[&rate=5.776419643352535E-4]:1.894557417412E-1,(8[&rate=5.776419643352535E-4]:4.025412033083E-1,53[&rate=5.776419643352535E-4]:4.135001074179E-1)[&rate=5.776419643352535E-4]:1.52634752791E-1)[&rate=5.776419643352535E-4]:1.000313436395E-1,(27[&rate=5.776419643352535E-4]:4.283778703117E-1,4[&rate=5.776419643352535E-4]:2.557751305857E-1)[&rate=5.776419643352535E-4]:3.5011710066E-1)[&rate=5.776419643352535E-4]:1.062409257926E-1)[&rate=5.776419643352535E-4]:2.747289945896E-1,(((63[&rate=5.776419643352535E-4]:3.299836389389E-1,58[&rate=5.776419643352535E-4]:3.272439129115E-1)[&rate=5.776419643352535E-4]:4.607638964065E-1,(52[&rate=5.776419643352535E-4]:6.666906423243E-1,((54[&rate=5.776419643352535E-4]:4.42118532196E-1,40[&rate=5.776419643352535E-4]:2.503377102783E-1)[&rate=5.776419643352535E-4]:3.149558072421E-1,(47[&rate=5.776419643352535E-4]:2.34738636355E-1,42[&rate=5.776419643352535E-4]:2.183002801906E-1)[&rate=5.776419643352535E-4]:3.469932373297E-1)[&rate=5.776419643352535E-4]:1.616710974067E-1)[&rate=5.776419643352535E-4]:8.570072863742E-2)[&rate=5.776419643352535E-4]:8.991954542297E-2,(((44[&rate=5.776419643352535E-4]:2.93474836359E-1,43[&rate=5.776419643352535E-4]:2.962145623864E-1)[&rate=5.776419643352535E-4]:2.659598131058E-1,((50[&rate=5.776419643352535E-4]:2.477082615349E-1,48[&rate=5.776419643352535E-4]:3.299000423568E-1)[&rate=5.776419643352535E-4]:1.853995976969E-1,45[&rate=5.776419643352535E-4]:5.125599140264E-1)[&rate=5.776419643352535E-4]:6.879254365752E-2)[&rate=5.776419643352535E-4]:1.970363101443E-1,(51[&rate=5.776419643352535E-4]:4.155248172834E-1,(11[&rate=5.776419643352535E-4]:2.867101497135E-1,17[&rate=5.776419643352535E-4]:3.250663140972E-1)[&rate=5.776419643352535E-4]:2.110064483918E-1)[&rate=5.776419643352535E-4]:2.834118957502E-1)[&rate=5.776419643352535E-4]:1.43374203351E-1)[&rate=5.776419643352535E-4]:1.198937009965E-1)[&rate=5.776419643352535E-4]:1.391467215166E-1,(((22[&rate=5.776419643352535E-4]:9.218889793386E-1,((26[&rate=5.776419643352535E-4]:7.842633655627E-1,19[&rate=5.776419643352535E-4]:7.596058313163E-1)[&rate=5.776419643352535E-4]:1.156467231816E-1,1[&rate=5.776419643352535E-4]:1.136087188814E-1)[&rate=5.776419643352535E-4]:2.745834264904E-2)[&rate=5.776419643352535E-4]:2.198977782986E-1,((21[&rate=5.776419643352535E-4]:6.017685582172E-1,(23[&rate=5.776419643352535E-4]:5.175221493248E-1,18[&rate=5.776419643352535E-4]:4.98344067133E-1)[&rate=5.776419643352535E-4]:9.52053130021E-2)[&rate=5.776419643352535E-4]:1.824380375409E-1,(55[&rate=5.776419643352535E-4]:5.445991443273E-1,10[&rate=5.776419643352535E-4]:5.63777226519E-1)[&rate=5.776419643352535E-4]:1.354978623899E-1)[&rate=5.776419643352535E-4]:3.466212577694E-1)[&rate=5.776419643352535E-4]:7.518934139534E-2,39[&rate=5.776419643352535E-4]:5.53322634162E-2)[&rate=5.776419643352535E-4]:5.42382535638E-2)[&rate=5.776419643352535E-4]:1.405038255552E-2)[&rate=5.776419643352535E-4]:6.618186612928E-2,(((16[&rate=5.776419643352535E-4]:7.001667134442E-1,(9[&rate=5.776419643352535E-4]:3.080471572312E-1,13[&rate=5.776419643352535E-4]:3.464033216146E-1)[&rate=5.776419643352535E-4]:3.455442137472E-1)[&rate=5.776419643352535E-4]:1.804993049561E-1,5[&rate=5.776419643352535E-4]:8.176523197701E-1)[&rate=5.776419643352535E-4]:3.928390986185E-1,3[&rate=5.776419643352535E-4]:1.158436623868E0)[&rate=5.776419643352535E-4]:2.862641576933E-2)[&rate=5.776419643352535E-4]:5.908356038746E-1,38[&rate=5.776419643352535E-4]:7.751589174845E-1)[&rate=5.776419643352535E-4]:9.558705368602E-1)[&rate=5.776419643352535E-4]:2.582002212714E-2,(35[&rate=5.776419643352535E-4]:8.978169081278E-1,(32[&rate=5.776419643352535E-4]:7.724874603254E-1,(37[&rate=5.776419643352535E-4]:4.876320493311E-1,31[&rate=5.776419643352535E-4]:4.876320493311E-1)[&rate=5.776419643352535E-4]:2.001559574423E-1)[&rate=5.776419643352535E-4]:1.362584095511E-1)[&rate=5.776419643352535E-4]:1.428370989653E-2);
tree STATE_32262000 [&joint=-18005.062209709893,lnP=-18005.062209709893] = [&R] ((((33[&rate=5.333934477801588E-4]:6.659833240564E-1,36[&rate=5.333934477801588E-4]:7.015024497393E-1)[&rate=5.333934477801588E-4]:6.147667216524E-2,((((((39[&rate=5.333934477801588E-4]:1.87830981822E-2,(22[&rate=5.333934477801588E-4]:8.644332762392E-1,((26[&rate=5.333934477801588E-4]:4.806884634015E-1,19[&rate=5.333934477801588E-4]:4.560309291551E-1)[&rate=5.333934477801588E-4]:3.331799036658E-1,1[&rate=5.333934477801588E-4]:2.756699720441E-2)[&rate=5.333934477801588E-4]:5.604436122658E-2)[&rate=5.333934477801588E-4]:3.159936575593E-1)[&rate=5.333934477801588E-4]:5.224680253762E-2,((21[&rate=5.333934477801588E-4]:7.912974398867E-1,(23[&rate=5.333934477801588E-4]:4.974781335896E-1,18[&rate=5.333934477801588E-4]:4.783000513979E-1)[&rate=5.333934477801588E-4]:3.047782104067E-1)[&rate=5.333934477801588E-4]:8.548294424355E-2,(55[&rate=5.333934477801588E-4]:6.56513132607E-1,10[&rate=5.333934477801588E-4]:6.756912147988E-1)[&rate=5.333934477801588E-4]:1.161576624823E-1)[&rate=5.333934477801588E-4]:3.449344480963E-1)[&rate=5.333934477801588E-4]:3.584597472671E-2,((57[&rate=5.333934477801588E-4]:6.90243738761E-1,((59[&rate=5.333934477801588E-4]:5.090277778723E-1,56[&rate=5.333934477801588E-4]:5.117675038997E-1)[&rate=5.333934477801588E-4]:6.125138957648E-3,60[&rate=5.333934477801588E-4]:5.206323688849E-1)[&rate=5.333934477801588E-4]:1.696113698761E-1)[&rate=5.333934477801588E-4]:6.357471922737E-1,((((8[&rate=5.333934477801588E-4]:6.863551221193E-1,(49[&rate=5.333934477801588E-4]:6.816888587948E-1,(27[&rate=5.333934477801588E-4]:4.271052133205E-1,4[&rate=5.333934477801588E-4]:2.545024735945E-1)[&rate=5.333934477801588E-4]:3.696521386251E-1)[&rate=5.333934477801588E-4]:1.288544140655E-2)[&rate=5.333934477801588E-4]:3.535637752602E-2,53[&rate=5.333934477801588E-4]:7.326704037549E-1)[&rate=5.333934477801588E-4]:9.271720082875E-2,((41[&rate=5.333934477801588E-4]:2.564794645989E-1,46[&rate=5.333934477801588E-4]:2.78397272818E-1)[&rate=5.333934477801588E-4]:5.348024119011E-1,(12[&rate=5.333934477801588E-4]:7.233794604071E-1,15[&rate=5.333934477801588E-4]:7.617356247907E-1)[&rate=5.333934477801588E-4]:9.529967636677E-2)[&rate=5.333934477801588E-4]:3.968741782282E-3)[&rate=5.333934477801588E-4]:1.768588874104E-1,((51[&rate=5.333934477801588E-4]:6.448513909558E-1,(((44[&rate=5.333934477801588E-4]:2.608128946403E-1,43[&rate=5.333934477801588E-4]:2.635526206677E-1)[&rate=5.333934477801588E-4]:2.931791945351E-1,((50[&rate=5.333934477801588E-4]:2.879098812308E-1,48[&rate=5.333934477801588E-4]:3.701016620526E-1)[&rate=5.333934477801588E-4]:1.432530881149E-1,45[&rate=5.333934477801588E-4]:5.106150241402E-1)[&rate=5.333934477801588E-4]:6.529487325425E-2)[&rate=5.333934477801588E-4]:1.261120900211E-1,(11[&rate=5.333934477801588E-4]:3.203019273188E-1,17[&rate=5.333934477801588E-4]:3.586580917025E-1)[&rate=5.333934477801588E-4]:3.844597861241E-1)[&rate=5.333934477801588E-4]:2.22814583347E-2)[&rate=5.333934477801588E-4]:1.380013268512E-1,((((47[&rate=5.333934477801588E-4]:1.920083528833E-1,42[&rate=5.333934477801588E-4]:1.755699967189E-1)[&rate=5.333934477801588E-4]:3.11871430819E-1,(54[&rate=5.333934477801588E-4]:5.053351582731E-1,40[&rate=5.333934477801588E-4]:3.135543363553E-1)[&rate=5.333934477801588E-4]:1.738870911826E-1)[&rate=5.333934477801588E-4]:3.345999256969E-1,(63[&rate=5.333934477801588E-4]:1.136782881525E-1,58[&rate=5.333934477801588E-4]:1.109385621251E-1)[&rate=5.333934477801588E-4]:6.864452568633E-1)[&rate=5.333934477801588E-4]:2.608019835439E-3,52[&rate=5.333934477801588E-4]:7.643754004675E-1)[&rate=5.333934477801588E-4]:1.84773173395E-2)[&rate=5.333934477801588E-4]:1.344622673376E-1)[&rate=5.333934477801588E-4]:1.53881425342E-1)[&rate=5.333934477801588E-4]:2.746028687763E-2)[&rate=5.333934477801588E-4]:2.032004108086E-1,((5[&rate=5.333934477801588E-4]:6.466702056562E-1,(9[&rate=5.333934477801588E-4]:5.331293641137E-1,13[&rate=5.333934477801588E-4]:5.714855284971E-1)[&rate=5.333934477801588E-4]:1.299791977069E-1)[&rate=5.333934477801588E-4]:5.69738292094E-2,(16[&rate=5.333934477801588E-4]:5.736607386113E-1,3[&rate=5.333934477801588E-4]:4.585922454607E-1)[&rate=5.333934477801588E-4]:1.929969948845E-1)[&rate=5.333934477801588E-4]:6.557473198826E-1)[&rate=5.333934477801588E-4]:1.148424758779E0,38[&rate=5.333934477801588E-4]:1.453021592979E0)[&rate=5.333934477801588E-4]:7.28814584774E-2,(35[&rate=5.333934477801588E-4]:5.924075838679E-1,34[&rate=5.333934477801588E-4]:3.929540319554E-1)[&rate=5.333934477801588E-4]:8.874660914108E-2)[&rate=5.333934477801588E-4]:5.996700539831E-2)[&rate=5.333934477801588E-4]:1.463930662302E-2,(32[&rate=5.333934477801588E-4]:6.70841723828E-1,(37[&rate=5.333934477801588E-4]:2.742268491997E-1,31[&rate=5.333934477801588E-4]:2.742268491997E-1)[&rate=5.333934477801588E-4]:3.119154210763E-1)[&rate=5.333934477801588E-4]:9.584774295102E-2)[&rate=5.333934477801588E-4]:6.121865070362E-2,((61[&rate=5.333934477801588E-4]:5.997242655117E-1,14[&rate=5.333934477801588E-4]:2.564998612394E0)[&rate=5.333934477801588E-4]:1.165161987738E-1,(30[&rate=5.333934477801588E-4]:5.54063182983E-1,((62[&rate=5.333934477801588E-4]:5.770435538401E-1,(2[&rate=5.333934477801588E-4]:9.003285038577E-1,((((7[&rate=5.333934477801588E-4]:3.327441234706E-1,6[&rate=5.333934477801588E-4]:3.327441234706E-1)[&rate=5.333934477801588E-4]:3.181086102476E-1,24[&rate=5.333934477801588E-4]:7.577020487867E-1)[&rate=5.333934477801588E-4]:5.603388406666E-2,28[&rate=5.333934477801588E-4]:8.575715492917E-1)[&rate=5.333934477801588E-4]:7.102419580749E-2,(20[&rate=5.333934477801588E-4]:6.93696294159E-1,25[&rate=5.333934477801588E-4]:7.101346503233E-1)[&rate=5.333934477801588E-4]:1.801049303922E-1)[&rate=5.333934477801588E-4]:1.991300190325E-1)[&rate=5.333934477801588E-4]:1.576063803632E0)[&rate=5.333934477801588E-4]:1.03953945079E-2,29[&rate=5.333934477801588E-4]:5.300618991677E-1)[&rate=5.333934477801588E-4]:2.400128381534E-2)[&rate=5.333934477801588E-4]:4.195870206758E-2)[&rate=5.333934477801588E-4]:9.254197013704E-2);
tree STATE_32264000 [&joint=-18001.833875591175,lnP=-18001.833875591175] = [&R] (((34[&rate=6.760654267193927E-4]:5.14883529927E-1,((32[&rate=6.760654267193927E-4]:5.851905247771E-1,(37[&rate=6.760654267193927E-4]:2.893440332735E-1,31[&rate=6.760654267193927E-4]:2.893440332735E-1)[&rate=6.760654267193927E-4]:2.111470379516E-1)[&rate=6.760654267193927E-4]:1.010705698021E-1,(((((39[&rate=6.760654267193927E-4]:3.82762196298E-2,((21[&rate=6.760654267193927E-4]:7.044418289689E-1,(23[&rate=6.760654267193927E-4]:5.058339919416E-1,18[&rate=6.760654267193927E-4]:4.866559097499E-1)[&rate=6.760654267193927E-4]:2.095667411369E-1)[&rate=6.760654267193927E-4]:8.70032745051E-2,(10[&rate=6.760654267193927E-4]:5.1581746343E-1,55[&rate=6.760654267193927E-4]:4.966393812382E-1)[&rate=6.760654267193927E-4]:1.906961331948E-1)[&rate=6.760654267193927E-4]:3.975160476625E-1)[&rate=6.760654267193927E-4]:1.169020286884E-2,(22[&rate=6.760654267193927E-4]:1.050772475074E0,((26[&rate=6.760654267193927E-4]:7.927723388469E-1,19[&rate=6.760654267193927E-4]:7.681148046005E-1)[&rate=6.760654267193927E-4]:7.370561805069E-2,1[&rate=6.760654267193927E-4]:8.017658703468E-2)[&rate=6.760654267193927E-4]:1.89773970231E-1)[&rate=6.760654267193927E-4]:1.608377830411E-1)[&rate=6.760654267193927E-4]:5.301308685581E-2,((57[&rate=6.760654267193927E-4]:8.142485464886E-1,((60[&rate=6.760654267193927E-4]:5.152966102784E-1,59[&rate=6.760654267193927E-4]:5.098171582234E-1)[&rate=6.760654267193927E-4]:2.465943906623E-3,56[&rate=6.760654267193927E-4]:5.150228281574E-1)[&rate=6.760654267193927E-4]:2.964859923037E-1)[&rate=6.760654267193927E-4]:5.153943710305E-1,(((12[&rate=6.760654267193927E-4]:3.879538370206E-1,15[&rate=6.760654267193927E-4]:4.263100014043E-1)[&rate=6.760654267193927E-4]:4.362455406627E-1,(((41[&rate=6.760654267193927E-4]:5.783792230348E-1,46[&rate=6.760654267193927E-4]:6.002970312539E-1)[&rate=6.760654267193927E-4]:1.913531009562E-1,(8[&rate=6.760654267193927E-4]:7.136637497144E-1,((27[&rate=6.760654267193927E-4]:3.75854980604E-1,4[&rate=6.760654267193927E-4]:2.03252240878E-1)[&rate=6.760654267193927E-4]:3.117736866364E-1,53[&rate=6.760654267193927E-4]:5.752999001171E-1)[&rate=6.760654267193927E-4]:1.493227537069E-1)[&rate=6.760654267193927E-4]:7.524665646835E-2)[&rate=6.760654267193927E-4]:2.856560326646E-3,49[&rate=6.760654267193927E-4]:7.999861445914E-1)[&rate=6.760654267193927E-4]:2.421323309184E-2)[&rate=6.760654267193927E-4]:2.185279281124E-1,((((44[&rate=6.760654267193927E-4]:4.304917408855E-1,43[&rate=6.760654267193927E-4]:4.332314669128E-1)[&rate=6.760654267193927E-4]:1.766475610466E-1,((50[&rate=6.760654267193927E-4]:3.406014420914E-1,48[&rate=6.760654267193927E-4]:4.227932229133E-1)[&rate=6.760654267193927E-4]:1.116618482236E-1,45[&rate=6.760654267193927E-4]:5.317153451095E-1)[&rate=6.760654267193927E-4]:9.734176504166E-2)[&rate=6.760654267193927E-4]:2.476418544763E-1,(51[&rate=6.760654267193927E-4]:7.535385958307E-1,(11[&rate=6.760654267193927E-4]:3.837186644799E-1,17[&rate=6.760654267193927E-4]:4.220748288636E-1)[&rate=6.760654267193927E-4]:4.520117121726E-1)[&rate=6.760654267193927E-4]:4.370831400226E-2)[&rate=6.760654267193927E-4]:7.928654407967E-2,(((63[&rate=6.760654267193927E-4]:2.833992187649E-1,58[&rate=6.760654267193927E-4]:2.806594927375E-1)[&rate=6.760654267193927E-4]:2.939487028091E-1,52[&rate=6.760654267193927E-4]:5.389917571902E-1)[&rate=6.760654267193927E-4]:9.824038437426E-2,(54[&rate=6.760654267193927E-4]:6.849714858818E-1,((47[&rate=6.760654267193927E-4]:3.150953987314E-1,42[&rate=6.760654267193927E-4]:2.98657042567E-1)[&rate=6.760654267193927E-4]:1.068204641544E-1,40[&rate=6.760654267193927E-4]:4.054775067215E-1)[&rate=6.760654267193927E-4]:8.771315724258E-2)[&rate=6.760654267193927E-4]:2.043154502032E-1)[&rate=6.760654267193927E-4]:2.393013123481E-1)[&rate=6.760654267193927E-4]:8.400207106122E-2)[&rate=6.760654267193927E-4]:1.143128719972E-1)[&rate=6.760654267193927E-4]:1.99119343011E-2)[&rate=6.760654267193927E-4]:9.514697783317E-2,((5[&rate=6.760654267193927E-4]:6.948627742634E-1,(16[&rate=6.760654267193927E-4]:4.119497382602E-1,3[&rate=6.760654267193927E-4]:2.968812451096E-1)[&rate=6.760654267193927E-4]:3.459267346332E-1)[&rate=6.760654267193927E-4]:6.226733176873E-3,(9[&rate=6.760654267193927E-4]:4.537553924133E-1,13[&rate=6.760654267193927E-4]:4.921115567967E-1)[&rate=6.760654267193927E-4]:2.637724711913E-1)[&rate=6.760654267193927E-4]:5.463520482405E-1)[&rate=6.760654267193927E-4]:6.799574530639E-1,38[&rate=6.760654267193927E-4]:8.726044881965E-1)[&rate=6.760654267193927E-4]:6.474765030814E-1)[&rate=6.760654267193927E-4]:3.900494900905E-2)[&rate=6.760654267193927E-4]:3.45995869046E-2,((33[&rate=6.760654267193927E-4]:5.863485967048E-1,36[&rate=6.760654267193927E-4]:6.218677223876E-1)[&rate=6.760654267193927E-4]:5.258068579844E-2,35[&rate=6.760654267193927E-4]:6.525904846888E-1)[&rate=6.760654267193927E-4]:9.634618405526E-2)[&rate=6.760654267193927E-4]:9.128870824813E-2,(62[&rate=6.760654267193927E-4]:6.003324754605E-1,((((2[&rate=6.760654267193927E-4]:1.013337529126E0,(((20[&rate=6.760654267193927E-4]:3.57123636341E-1,25[&rate=6.760654267193927E-4]:3.735619925054E-1)[&rate=6.760654267193927E-4]:4.095755265069E-1,28[&rate=6.760654267193927E-4]:8.21493683396E-1)[&rate=6.760654267193927E-4]:9.782651186972E-3,((7[&rate=6.760654267193927E-4]:3.060720628436E-1,6[&rate=6.760654267193927E-4]:3.060720628436E-1)[&rate=6.760654267193927E-4]:2.99509349063E-1,24[&rate=6.760654267193927E-4]:7.124307269751E-1)[&rate=6.760654267193927E-4]:7.500999116939E-2)[&rate=6.760654267193927E-4]:4.094584548171E-1)[&rate=6.760654267193927E-4]:1.436566586362E0,14[&rate=6.760654267193927E-4]:2.578671238775E0)[&rate=6.760654267193927E-4]:1.620865567183E-2,(30[&rate=6.760654267193927E-4]:4.773142201101E-1,61[&rate=6.760654267193927E-4]:5.975327993451E-1)[&rate=6.760654267193927E-4]:3.207274821988E-2)[&rate=6.760654267193927E-4]:1.317368488498E-2,29[&rate=6.760654267193927E-4]:5.22560653215E-1)[&rate=6.760654267193927E-4]:2.039477306521E-2)[&rate=6.760654267193927E-4]:1.688546501657E-1);
tree STATE_32266000 [&joint=-18002.38526667428,lnP=-18002.38526667428] = [&R] (((((34[&rate=5.585494954019725E-4]:3.622942265054E-1,30[&rate=5.585494954019725E-4]:4.333324778716E-1)[&rate=5.585494954019725E-4]:4.225778781485E-2,((61[&rate=5.585494954019725E-4]:5.413610505374E-1,29[&rate=5.585494954019725E-4]:4.211424713025E-1)[&rate=5.585494954019725E-4]:4.36371786874E-2,(((7[&rate=5.585494954019725E-4]:2.900630893017E-1,6[&rate=5.585494954019725E-4]:2.900630893017E-1)[&rate=5.585494954019725E-4]:6.455012746406E-1,24[&rate=5.585494954019725E-4]:1.042413679011E0)[&rate=5.585494954019725E-4]:7.384746930066E-2,(((20[&rate=5.585494954019725E-4]:4.830284597276E-1,25[&rate=5.585494954019725E-4]:4.994668158919E-1)[&rate=5.585494954019725E-4]:3.157737065629E-1,2[&rate=5.585494954019725E-4]:6.261994265645E-1)[&rate=5.585494954019725E-4]:1.296954132366E-1,28[&rate=5.585494954019725E-4]:9.832921000752E-1)[&rate=5.585494954019725E-4]:1.768046646747E-1)[&rate=5.585494954019725E-4]:1.488805948343E0)[&rate=5.585494954019725E-4]:1.081061569656E-2)[&rate=5.585494954019725E-4]:3.606537953745E-2,((62[&rate=5.585494954019725E-4]:2.622760194049E-1,14[&rate=5.585494954019725E-4]:2.290391896342E0)[&rate=5.585494954019725E-4]:2.736005471127E-1,(((((57[&rate=5.585494954019725E-4]:7.919725177583E-1,(56[&rate=5.585494954019725E-4]:4.516706139946E-1,(60[&rate=5.585494954019725E-4]:4.455637650794E-1,59[&rate=5.585494954019725E-4]:4.400843130245E-1)[&rate=5.585494954019725E-4]:8.846574942803E-3)[&rate=5.585494954019725E-4]:3.375621777361E-1)[&rate=5.585494954019725E-4]:5.461525686173E-1,((((21[&rate=5.585494954019725E-4]:6.787478002625E-1,(23[&rate=5.585494954019725E-4]:4.066561320794E-1,18[&rate=5.585494954019725E-4]:3.874780498877E-1)[&rate=5.585494954019725E-4]:2.830505722927E-1)[&rate=5.585494954019725E-4]:1.144952313696E-1,(10[&rate=5.585494954019725E-4]:5.981473410161E-1,55[&rate=5.585494954019725E-4]:5.789692588244E-1)[&rate=5.585494954019725E-4]:1.101641837667E-1)[&rate=5.585494954019725E-4]:3.947432178426E-1,(22[&rate=5.585494954019725E-4]:9.040891383931E-1,((26[&rate=5.585494954019725E-4]:8.095038082259E-1,19[&rate=5.585494954019725E-4]:7.848462739794E-1)[&rate=5.585494954019725E-4]:8.247556512164E-2,1[&rate=5.585494954019725E-4]:1.056780034846E-1)[&rate=5.585494954019725E-4]:1.758921710033E-2)[&rate=5.585494954019725E-4]:2.948560151912E-1)[&rate=5.585494954019725E-4]:2.559258307706E-2,39[&rate=5.585494954019725E-4]:6.289390104503E-2)[&rate=5.585494954019725E-4]:2.865584286481E-2)[&rate=5.585494954019725E-4]:7.434682917014E-3,(((12[&rate=5.585494954019725E-4]:4.291330348698E-1,15[&rate=5.585494954019725E-4]:4.674891992535E-1)[&rate=5.585494954019725E-4]:4.074176814099E-1,((53[&rate=5.585494954019725E-4]:6.294635070867E-1,(8[&rate=5.585494954019725E-4]:3.961926579468E-1,(27[&rate=5.585494954019725E-4]:3.662593654172E-1,4[&rate=5.585494954019725E-4]:1.936566256912E-1)[&rate=5.585494954019725E-4]:1.532209637626E-1)[&rate=5.585494954019725E-4]:2.223119450302E-1)[&rate=5.585494954019725E-4]:1.189450791306E-1,(41[&rate=5.585494954019725E-4]:6.039167324134E-1,(46[&rate=5.585494954019725E-4]:5.987389907321E-1,49[&rate=5.585494954019725E-4]:6.042184427868E-1)[&rate=5.585494954019725E-4]:2.709554990041E-2)[&rate=5.585494954019725E-4]:1.143548675025E-1)[&rate=5.585494954019725E-4]:9.088185608999E-2)[&rate=5.585494954019725E-4]:1.881539554359E-1,((((44[&rate=5.585494954019725E-4]:3.139556638795E-1,43[&rate=5.585494954019725E-4]:3.166953899068E-1)[&rate=5.585494954019725E-4]:3.479673158539E-1,((50[&rate=5.585494954019725E-4]:1.922168442775E-1,48[&rate=5.585494954019725E-4]:2.744086250994E-1)[&rate=5.585494954019725E-4]:2.402713797752E-1,45[&rate=5.585494954019725E-4]:5.119402788472E-1)[&rate=5.585494954019725E-4]:1.719005091053E-1)[&rate=5.585494954019725E-4]:1.116853885731E-1,((11[&rate=5.585494954019725E-4]:4.857140040503E-1,17[&rate=5.585494954019725E-4]:5.24070168434E-1)[&rate=5.585494954019725E-4]:2.57203423814E-1,51[&rate=5.585494954019725E-4]:6.607256470425E-1)[&rate=5.585494954019725E-4]:5.534847468859E-2)[&rate=5.585494954019725E-4]:8.06204796257E-2,(52[&rate=5.585494954019725E-4]:6.612906940347E-1,((63[&rate=5.585494954019725E-4]:2.728991537465E-1,58[&rate=5.585494954019725E-4]:2.701594277192E-1)[&rate=5.585494954019725E-4]:4.144155822185E-1,(((47[&rate=5.585494954019725E-4]:2.457941339759E-1,54[&rate=5.585494954019725E-4]:4.211365997293E-1)[&rate=5.585494954019725E-4]:5.419269856855E-3,42[&rate=5.585494954019725E-4]:2.347750476684E-1)[&rate=5.585494954019725E-4]:4.937659919547E-2,40[&rate=5.585494954019725E-4]:2.841516468639E-1)[&rate=5.585494954019725E-4]:4.250808973203E-1)[&rate=5.585494954019725E-4]:1.233212245335E-2)[&rate=5.585494954019725E-4]:1.354039073221E-1)[&rate=5.585494954019725E-4]:1.45818289537E-1)[&rate=5.585494954019725E-4]:1.482523578508E-1)[&rate=5.585494954019725E-4]:3.591649087094E-1,((5[&rate=5.585494954019725E-4]:2.814452329089E-1,(16[&rate=5.585494954019725E-4]:2.994773182644E-1,3[&rate=5.585494954019725E-4]:1.844088251138E-1)[&rate=5.585494954019725E-4]:4.498161327463E-2)[&rate=5.585494954019725E-4]:3.316502694492E-1,(9[&rate=5.585494954019725E-4]:3.734150832902E-1,13[&rate=5.585494954019725E-4]:4.117712476737E-1)[&rate=5.585494954019725E-4]:2.561187752323E-1)[&rate=5.585494954019725E-4]:8.943689016713E-1)[&rate=5.585494954019725E-4]:7.770421529751E-1,38[&rate=5.585494954019725E-4]:1.229712036456E0)[&rate=5.585494954019725E-4]:2.219516398746E-1)[&rate=5.585494954019725E-4]:3.315612788665E-2)[&rate=5.585494954019725E-4]:5.830305347296E-2,((33[&rate=5.585494954019725E-4]:5.822154375374E-1,36[&rate=5.585494954019725E-4]:6.177345632203E-1)[&rate=5.585494954019725E-4]:5.984386999974E-2,35[&rate=5.585494954019725E-4]:6.557205097228E-1)[&rate=5.585494954019725E-4]:4.265348952037E-2)[&rate=5.585494954019725E-4]:5.728173278496E-2,(32[&rate=5.585494954019725E-4]:6.410779235215E-1,(37[&rate=5.585494954019725E-4]:2.686192072773E-1,31[&rate=5.585494954019725E-4]:2.686192072773E-1)[&rate=5.585494954019725E-4]:2.877592626922E-1)[&rate=5.585494954019725E-4]:1.255067702553E-1);
tree STATE_32268000 [&joint=-17999.810055100657,lnP=-17999.810055100657] = [&R] ((61[&rate=5.706605866440268E-4]:8.231737158402E-1,((35[&rate=5.706605866440268E-4]:7.254880259436E-1,(32[&rate=5.706605866440268E-4]:5.74019747243E-1,(37[&rate=5.706605866440268E-4]:1.999338791316E-1,31[&rate=5.706605866440268E-4]:1.999338791316E-1)[&rate=5.706605866440268E-4]:2.893864145594E-1)[&rate=5.706605866440268E-4]:1.623972404493E-1)[&rate=5.706605866440268E-4]:3.620889449065E-2,(33[&rate=5.706605866440268E-4]:5.336792059886E-1,36[&rate=5.706605866440268E-4]:5.691983316715E-1)[&rate=5.706605866440268E-4]:2.1435651226E-1)[&rate=5.706605866440268E-4]:6.967351671736E-2)[&rate=5.706605866440268E-4]:1.18195604657E-4,(((30[&rate=5.706605866440268E-4]:4.445376433079E-1,62[&rate=5.706605866440268E-4]:5.019146924882E-1)[&rate=5.706605866440268E-4]:5.881497186686E-2,(29[&rate=5.706605866440268E-4]:4.205307926289E-1,14[&rate=5.706605866440268E-4]:2.506023718746E0)[&rate=5.706605866440268E-4]:8.282182254578E-2)[&rate=5.706605866440268E-4]:9.965632785757E-2,(((((((((21[&rate=5.706605866440268E-4]:6.727073087834E-1,(23[&rate=5.706605866440268E-4]:3.793936374899E-1,18[&rate=5.706605866440268E-4]:3.602155552982E-1)[&rate=5.706605866440268E-4]:3.042725754032E-1)[&rate=5.706605866440268E-4]:6.185988503215E-2,(10[&rate=5.706605866440268E-4]:5.965256142956E-1,55[&rate=5.706605866440268E-4]:5.773475321038E-1)[&rate=5.706605866440268E-4]:5.311007267078E-2)[&rate=5.706605866440268E-4]:4.811971160892E-1,39[&rate=5.706605866440268E-4]:6.507937839801E-2)[&rate=5.706605866440268E-4]:1.176709059533E-2,(22[&rate=5.706605866440268E-4]:9.626515344477E-1,((26[&rate=5.706605866440268E-4]:7.605513859092E-1,19[&rate=5.706605866440268E-4]:7.358938516627E-1)[&rate=5.706605866440268E-4]:1.38076468557E-1,1[&rate=5.706605866440268E-4]:1.123264846032E-1)[&rate=5.706605866440268E-4]:6.950313203628E-2)[&rate=5.706605866440268E-4]:2.75838770162E-1)[&rate=5.706605866440268E-4]:3.072989787779E-2,(57[&rate=5.706605866440268E-4]:4.695861115577E-1,((56[&rate=5.706605866440268E-4]:3.819328897586E-1,60[&rate=5.706605866440268E-4]:3.846726157862E-1)[&rate=5.706605866440268E-4]:4.438458946884E-2,59[&rate=5.706605866440268E-4]:4.235777532001E-1)[&rate=5.706605866440268E-4]:4.052890630267E-2)[&rate=5.706605866440268E-4]:8.845655977792E-1)[&rate=5.706605866440268E-4]:7.434530163331E-3,(((49[&rate=5.706605866440268E-4]:6.814909287013E-1,((12[&rate=5.706605866440268E-4]:3.203229376888E-1,15[&rate=5.706605866440268E-4]:3.586791020725E-1)[&rate=5.706605866440268E-4]:3.590828188392E-1,(8[&rate=5.706605866440268E-4]:4.784194466798E-1,((27[&rate=5.706605866440268E-4]:4.212652004175E-1,4[&rate=5.706605866440268E-4]:2.486624606915E-1)[&rate=5.706605866440268E-4]:1.125007468496E-1,53[&rate=5.706605866440268E-4]:4.214371801439E-1)[&rate=5.706605866440268E-4]:6.794117064549E-2)[&rate=5.706605866440268E-4]:1.927671317662E-1)[&rate=5.706605866440268E-4]:2.085172173273E-3)[&rate=5.706605866440268E-4]:1.751361959295E-1,(46[&rate=5.706605866440268E-4]:5.949751526836E-1,41[&rate=5.706605866440268E-4]:5.730573444645E-1)[&rate=5.706605866440268E-4]:2.561725198925E-1)[&rate=5.706605866440268E-4]:2.803499980677E-1,((((44[&rate=5.706605866440268E-4]:2.020344019391E-1,43[&rate=5.706605866440268E-4]:2.047741279665E-1)[&rate=5.706605866440268E-4]:4.073341036562E-1,(45[&rate=5.706605866440268E-4]:5.213523418911E-1,(48[&rate=5.706605866440268E-4]:3.373549450589E-1,50[&rate=5.706605866440268E-4]:2.551631642371E-1)[&rate=5.706605866440268E-4]:1.867371228595E-1)[&rate=5.706605866440268E-4]:1.099339719233E-1)[&rate=5.706605866440268E-4]:2.806607667752E-1,((11[&rate=5.706605866440268E-4]:5.228130795086E-1,17[&rate=5.706605866440268E-4]:5.611692438922E-1)[&rate=5.706605866440268E-4]:8.878121699047E-2,51[&rate=5.706605866440268E-4]:5.294025156772E-1)[&rate=5.706605866440268E-4]:3.03092510118E-1)[&rate=5.706605866440268E-4]:1.50491412943E-1,(52[&rate=5.706605866440268E-4]:5.628243614852E-1,((63[&rate=5.706605866440268E-4]:3.163088098E-1,58[&rate=5.706605866440268E-4]:3.135690837727E-1)[&rate=5.706605866440268E-4]:2.763653401816E-1,((40[&rate=5.706605866440268E-4]:3.196061471818E-1,54[&rate=5.706605866440268E-4]:5.113869690995E-1)[&rate=5.706605866440268E-4]:4.172846245012E-2,(47[&rate=5.706605866440268E-4]:2.50856448087E-1,42[&rate=5.706605866440268E-4]:2.344180919226E-1)[&rate=5.706605866440268E-4]:1.269165177093E-1)[&rate=5.706605866440268E-4]:2.532573485688E-1)[&rate=5.706605866440268E-4]:8.506375887216E-3)[&rate=5.706605866440268E-4]:4.201620772529E-1)[&rate=5.706605866440268E-4]:7.179890313851E-2)[&rate=5.706605866440268E-4]:5.200637707552E-2)[&rate=5.706605866440268E-4]:2.380922470181E-1,((5[&rate=5.706605866440268E-4]:5.962301254441E-1,(9[&rate=5.706605866440268E-4]:4.560593067533E-1,13[&rate=5.706605866440268E-4]:4.944154711368E-1)[&rate=5.706605866440268E-4]:1.566091748552E-1)[&rate=5.706605866440268E-4]:7.052614444711E-2,(16[&rate=5.706605866440268E-4]:6.390647240844E-1,3[&rate=5.706605866440268E-4]:5.239962309338E-1)[&rate=5.706605866440268E-4]:9.070524443697E-2)[&rate=5.706605866440268E-4]:7.356619426544E-1)[&rate=5.706605866440268E-4]:2.686858562135E-1,38[&rate=5.706605866440268E-4]:6.163095482111E-1)[&rate=5.706605866440268E-4]:8.486952703811E-1,(34[&rate=5.706605866440268E-4]:3.638468800973E-1,(((7[&rate=5.706605866440268E-4]:3.700821704204E-1,6[&rate=5.706605866440268E-4]:3.700821704204E-1)[&rate=5.706605866440268E-4]:5.163881566914E-1,24[&rate=5.706605866440268E-4]:9.933196421803E-1)[&rate=5.706605866440268E-4]:2.988162646983E-1,(((20[&rate=5.706605866440268E-4]:3.36278488182E-1,25[&rate=5.706605866440268E-4]:3.527168443464E-1)[&rate=5.706605866440268E-4]:3.56668263802E-1,28[&rate=5.706605866440268E-4]:7.477412725321E-1)[&rate=5.706605866440268E-4]:3.061783517027E-1,2[&rate=5.706605866440268E-4]:8.265223639607E-1)[&rate=5.706605866440268E-4]:2.820518990822E-1)[&rate=5.706605866440268E-4]:1.28303667125E0)[&rate=5.706605866440268E-4]:5.695552813488E-2)[&rate=5.706605866440268E-4]:1.111682834339E-1)[&rate=5.706605866440268E-4]:1.000643891777E-1);
tree STATE_32270000 [&joint=-17998.25538699587,lnP=-17998.25538699587] = [&R] (((30[&rate=6.790186869841873E-4]:5.86079459021E-1,(34[&rate=6.790186869841873E-4]:4.570297228106E-1,62[&rate=6.790186869841873E-4]:5.854450233571E-1)[&rate=6.790186869841873E-4]:5.801148484419E-2)[&rate=6.790186869841873E-4]:3.366047203987E-2,((29[&rate=6.790186869841873E-4]:5.093521160642E-1,(14[&rate=6.790186869841873E-4]:2.506466319626E0,61[&rate=6.790186869841873E-4]:5.411919727441E-1)[&rate=6.790186869841873E-4]:8.837872255496E-2)[&rate=6.790186869841873E-4]:8.02407818473E-2,((((7[&rate=6.790186869841873E-4]:2.482986228354E-1,6[&rate=6.790186869841873E-4]:2.482986228354E-1)[&rate=6.790186869841873E-4]:6.325650251317E-1,24[&rate=6.790186869841873E-4]:9.877129630356E-1)[&rate=6.790186869841873E-4]:1.624866837247E-1,((2[&rate=6.790186869841873E-4]:6.015274602238E-1,28[&rate=6.790186869841873E-4]:8.289247204979E-1)[&rate=6.790186869841873E-4]:1.038159016749E-1,(20[&rate=6.790186869841873E-4]:3.88666387277E-1,25[&rate=6.790186869841873E-4]:4.051047434413E-1)[&rate=6.790186869841873E-4]:4.892797143477E-1)[&rate=6.790186869841873E-4]:2.612946410259E-1)[&rate=6.790186869841873E-4]:1.44605135164E0,(((((57[&rate=6.790186869841873E-4]:4.702170443901E-1,((59[&rate=6.790186869841873E-4]:4.223328383389E-1,56[&rate=6.790186869841873E-4]:4.250725643663E-1)[&rate=6.790186869841873E-4]:7.626779902413E-3,60[&rate=6.790186869841873E-4]:4.354390702963E-1)[&rate=6.790186869841873E-4]:3.477797409383E-2)[&rate=6.790186869841873E-4]:8.707612821319E-1,(((((8[&rate=6.790186869841873E-4]:4.519484626436E-1,53[&rate=6.790186869841873E-4]:4.629073667533E-1)[&rate=6.790186869841873E-4]:1.109235268198E-1,49[&rate=6.790186869841873E-4]:5.710911675455E-1)[&rate=6.790186869841873E-4]:3.088639044198E-1,((12[&rate=6.790186869841873E-4]:3.143254477598E-1,15[&rate=6.790186869841873E-4]:3.526816121435E-1)[&rate=6.790186869841873E-4]:4.781294765264E-1,(27[&rate=6.790186869841873E-4]:4.020701396477E-1,4[&rate=6.790186869841873E-4]:2.294673999217E-1)[&rate=6.790186869841873E-4]:5.054532777892E-1)[&rate=6.790186869841873E-4]:8.750014767919E-2)[&rate=6.790186869841873E-4]:5.268122062187E-2,(46[&rate=6.790186869841873E-4]:5.172989148222E-1,41[&rate=6.790186869841873E-4]:4.953811066031E-1)[&rate=6.790186869841873E-4]:4.098579257103E-1)[&rate=6.790186869841873E-4]:1.801370265584E-1,(((11[&rate=6.790186869841873E-4]:4.991582657987E-1,17[&rate=6.790186869841873E-4]:5.375144301824E-1)[&rate=6.790186869841873E-4]:1.535140955369E-1,(51[&rate=6.790186869841873E-4]:5.664311975713E-1,((((48[&rate=6.790186869841873E-4]:2.725372461692E-1,50[&rate=6.790186869841873E-4]:1.903454653473E-1)[&rate=6.790186869841873E-4]:1.554917047082E-1,45[&rate=6.790186869841873E-4]:4.252892248501E-1)[&rate=6.790186869841873E-4]:3.395623377579E-2,43[&rate=6.790186869841873E-4]:4.400673764341E-1)[&rate=6.790186869841873E-4]:5.064058329088E-2,44[&rate=6.790186869841873E-4]:4.879682336976E-1)[&rate=6.790186869841873E-4]:1.359972104491E-1)[&rate=6.790186869841873E-4]:4.049382942495E-3)[&rate=6.790186869841873E-4]:3.266664662498E-1,((((42[&rate=6.790186869841873E-4]:2.425351031703E-1,40[&rate=6.790186869841873E-4]:2.425351031703E-1)[&rate=6.790186869841873E-4]:7.088444215729E-3,47[&rate=6.790186869841873E-4]:2.660619035504E-1)[&rate=6.790186869841873E-4]:3.111811826752E-2,54[&rate=6.790186869841873E-4]:4.725224875713E-1)[&rate=6.790186869841873E-4]:4.805768320981E-1,(52[&rate=6.790186869841873E-4]:5.655135356741E-1,(63[&rate=6.790186869841873E-4]:3.510114972915E-1,58[&rate=6.790186869841873E-4]:3.482717712641E-1)[&rate=6.790186869841873E-4]:2.528582027663E-1)[&rate=6.790186869841873E-4]:1.355309894747E-1)[&rate=6.790186869841873E-4]:1.961025216148E-1)[&rate=6.790186869841873E-4]:1.334344915602E-1)[&rate=6.790186869841873E-4]:5.56022676501E-2)[&rate=6.790186869841873E-4]:9.13928853844E-2,((((21[&rate=6.790186869841873E-4]:5.03181752261E-1,(23[&rate=6.790186869841873E-4]:3.456106112915E-1,18[&rate=6.790186869841873E-4]:3.264325290998E-1)[&rate=6.790186869841873E-4]:1.685300450792E-1)[&rate=6.790186869841873E-4]:2.062614567009E-1,(10[&rate=6.790186869841873E-4]:5.296768485171E-1,55[&rate=6.790186869841873E-4]:5.104987663253E-1)[&rate=6.790186869841873E-4]:9.483485359558E-2)[&rate=6.790186869841873E-4]:5.22562430629E-1,(22[&rate=6.790186869841873E-4]:1.077927652669E0,((26[&rate=6.790186869841873E-4]:7.576441970872E-1,19[&rate=6.790186869841873E-4]:7.329866628408E-1)[&rate=6.790186869841873E-4]:1.964715560218E-1,1[&rate=6.790186869841873E-4]:1.678143832461E-1)[&rate=6.790186869841873E-4]:1.292913516152E-1)[&rate=6.790186869841873E-4]:1.650368910311E-1)[&rate=6.790186869841873E-4]:2.717686116049E-2,39[&rate=6.790186869841873E-4]:1.084975692447E-1)[&rate=6.790186869841873E-4]:7.729830019592E-2)[&rate=6.790186869841873E-4]:2.317953902605E-1,((5[&rate=6.790186869841873E-4]:5.876276510603E-1,(9[&rate=6.790186869841873E-4]:3.069595379241E-1,13[&rate=6.790186869841873E-4]:3.453157023076E-1)[&rate=6.790186869841873E-4]:2.971064693005E-1)[&rate=6.790186869841873E-4]:2.736151127018E-2,(16[&rate=6.790186869841873E-4]:5.55961971785E-1,3[&rate=6.790186869841873E-4]:4.408934786344E-1)[&rate=6.790186869841873E-4]:1.220408891755E-1)[&rate=6.790186869841873E-4]:8.519171658638E-1)[&rate=6.790186869841873E-4]:2.705444484246E-1,38[&rate=6.790186869841873E-4]:6.826562560708E-1)[&rate=6.790186869841873E-4]:7.464714546581E-1)[&rate=6.790186869841873E-4]:1.336293461763E-1)[&rate=6.790186869841873E-4]:3.014703314938E-2)[&rate=6.790186869841873E-4]:9.380458708366E-2,(35[&rate=6.790186869841873E-4]:7.478883790775E-1,((32[&rate=6.790186869841873E-4]:3.6740240541E-1,(37[&rate=6.790186869841873E-4]:1.576253926943E-1,31[&rate=6.790186869841873E-4]:1.576253926943E-1)[&rate=6.790186869841873E-4]:1.250775591637E-1)[&rate=6.790186869841873E-4]:3.698315439594E-1,(33[&rate=6.790186869841873E-4]:5.534582014265E-1,36[&rate=6.790186869841873E-4]:5.889773271094E-1)[&rate=6.790186869841873E-4]:1.591855840085E-1)[&rate=6.790186869841873E-4]:2.158339145689E-2)[&rate=6.790186869841873E-4]:9.407143961327E-2);
tree STATE_32272000 [&joint=-18000.10145970134,lnP=-18000.10145970134] = [&R] (((((32[&rate=5.766291310953579E-4]:5.213251871202E-1,(37[&rate=5.766291310953579E-4]:3.151253379457E-1,31[&rate=5.766291310953579E-4]:3.151253379457E-1)[&rate=5.766291310953579E-4]:1.215003956224E-1)[&rate=5.766291310953579E-4]:1.143319702388E-1,35[&rate=5.766291310953579E-4]:6.247281956103E-1)[&rate=5.766291310953579E-4]:3.467280448665E-2,(33[&rate=5.766291310953579E-4]:4.403526715204E-1,36[&rate=5.766291310953579E-4]:4.758717972033E-1)[&rate=5.766291310953579E-4]:2.053871263909E-1)[&rate=5.766291310953579E-4]:7.061702885777E-2,(30[&rate=5.766291310953579E-4]:5.930062884762E-1,((14[&rate=5.766291310953579E-4]:2.620108676227E0,62[&rate=5.766291310953579E-4]:5.919927992898E-1)[&rate=5.766291310953579E-4]:2.26099760074E-2,((((((57[&rate=5.766291310953579E-4]:6.241220233688E-1,(56[&rate=5.766291310953579E-4]:4.375679071027E-1,(59[&rate=5.766291310953579E-4]:4.311559674984E-1,60[&rate=5.766291310953579E-4]:4.366354195533E-1)[&rate=5.766291310953579E-4]:3.672213576919E-3)[&rate=5.766291310953579E-4]:1.838143902386E-1)[&rate=5.766291310953579E-4]:7.968469025266E-1,((39[&rate=5.766291310953579E-4]:1.203146153048E-1,(22[&rate=5.766291310953579E-4]:1.004429046525E0,((26[&rate=5.766291310953579E-4]:5.480805908684E-1,19[&rate=5.766291310953579E-4]:5.234230566219E-1)[&rate=5.766291310953579E-4]:3.363274173811E-1,1[&rate=5.766291310953579E-4]:9.810663838648E-2)[&rate=5.766291310953579E-4]:1.255004903305E-1)[&rate=5.766291310953579E-4]:2.775294043959E-1)[&rate=5.766291310953579E-4]:1.667817540771E-2,((21[&rate=5.766291310953579E-4]:4.789614740751E-1,(23[&rate=5.766291310953579E-4]:4.391767136047E-1,18[&rate=5.766291310953579E-4]:4.199986314129E-1)[&rate=5.766291310953579E-4]:5.074366458013E-2)[&rate=5.766291310953579E-4]:3.089262996833E-1,(10[&rate=5.766291310953579E-4]:4.546343697856E-1,55[&rate=5.766291310953579E-4]:4.354562875938E-1)[&rate=5.766291310953579E-4]:2.483218971236E-1)[&rate=5.766291310953579E-4]:4.997899484608E-1)[&rate=5.766291310953579E-4]:3.740079271709E-2)[&rate=5.766291310953579E-4]:6.381746159786E-2,((((((27[&rate=5.766291310953579E-4]:2.016991135004E-1,4[&rate=5.766291310953579E-4]:2.909637377434E-2)[&rate=5.766291310953579E-4]:3.255396223487E-1,53[&rate=5.766291310953579E-4]:4.149099687258E-1)[&rate=5.766291310953579E-4]:1.478675293661E-1,((12[&rate=5.766291310953579E-4]:3.089847159058E-1,15[&rate=5.766291310953579E-4]:3.473408802894E-1)[&rate=5.766291310953579E-4]:1.72158157387E-1,8[&rate=5.766291310953579E-4]:4.729236952106E-1)[&rate=5.766291310953579E-4]:7.889489877161E-2)[&rate=5.766291310953579E-4]:1.353989559635E-1,49[&rate=5.766291310953579E-4]:6.954367280279E-1)[&rate=5.766291310953579E-4]:8.778407188826E-2,(46[&rate=5.766291310953579E-4]:5.600562003394E-1,41[&rate=5.766291310953579E-4]:5.381383921203E-1)[&rate=5.766291310953579E-4]:2.17685147522E-1)[&rate=5.766291310953579E-4]:1.369948768287E-1,((51[&rate=5.766291310953579E-4]:7.46544198936E-1,((((48[&rate=5.766291310953579E-4]:3.550624480058E-1,50[&rate=5.766291310953579E-4]:2.728706671839E-1)[&rate=5.766291310953579E-4]:4.398582726102E-2,45[&rate=5.766291310953579E-4]:3.963085492394E-1)[&rate=5.766291310953579E-4]:4.194804204888E-2,(44[&rate=5.766291310953579E-4]:4.069781773395E-1,43[&rate=5.766291310953579E-4]:4.097179033669E-1)[&rate=5.766291310953579E-4]:9.360605729712E-3)[&rate=5.766291310953579E-4]:3.689701035712E-1,(11[&rate=5.766291310953579E-4]:4.142530157905E-1,17[&rate=5.766291310953579E-4]:4.526091801742E-1)[&rate=5.766291310953579E-4]:3.957134050964E-1)[&rate=5.766291310953579E-4]:1.876955887098E-2)[&rate=5.766291310953579E-4]:7.163970836016E-3,((52[&rate=5.766291310953579E-4]:3.269796308068E-1,((42[&rate=5.766291310953579E-4]:1.196179097933E-2,40[&rate=5.766291310953579E-4]:1.196179097933E-2)[&rate=5.766291310953579E-4]:2.627747712766E-1,(54[&rate=5.766291310953579E-4]:4.426108999574E-1,47[&rate=5.766291310953579E-4]:2.67268434204E-1)[&rate=5.766291310953579E-4]:2.390648421633E-2)[&rate=5.766291310953579E-4]:1.125170411536E-1)[&rate=5.766291310953579E-4]:3.31805770395E-1,(63[&rate=5.766291310953579E-4]:2.518102212901E-1,58[&rate=5.766291310953579E-4]:2.490704952627E-1)[&rate=5.766291310953579E-4]:4.453313442955E-1)[&rate=5.766291310953579E-4]:9.492276857016E-2)[&rate=5.766291310953579E-4]:8.431572615095E-2)[&rate=5.766291310953579E-4]:3.919679710222E-1)[&rate=5.766291310953579E-4]:1.505132096865E-1,(((16[&rate=5.766291310953579E-4]:5.229542861993E-1,5[&rate=5.766291310953579E-4]:4.599405875692E-1)[&rate=5.766291310953579E-4]:1.016908237956E-1,(9[&rate=5.766291310953579E-4]:2.875532736896E-1,13[&rate=5.766291310953579E-4]:3.259094380731E-1)[&rate=5.766291310953579E-4]:2.905164938395E-1)[&rate=5.766291310953579E-4]:3.791606550061E-1,3[&rate=5.766291310953579E-4]:8.887372718504E-1)[&rate=5.766291310953579E-4]:4.972472568362E-1)[&rate=5.766291310953579E-4]:8.929744350778E-1,38[&rate=5.766291310953579E-4]:1.276219237737E0)[&rate=5.766291310953579E-4]:2.243208953512E-1,(((7[&rate=5.766291310953579E-4]:3.945819698493E-1,6[&rate=5.766291310953579E-4]:3.945819698493E-1)[&rate=5.766291310953579E-4]:8.060941307976E-1,24[&rate=5.766291310953579E-4]:1.307525415715E0)[&rate=5.766291310953579E-4]:6.726097326277E-2,((2[&rate=5.766291310953579E-4]:3.89244130128E-1,28[&rate=5.766291310953579E-4]:6.166413904021E-1)[&rate=5.766291310953579E-4]:3.460451802679E-1,(20[&rate=5.766291310953579E-4]:4.962667324888E-1,25[&rate=5.766291310953579E-4]:5.127050886532E-1)[&rate=5.766291310953579E-4]:4.116253176332E-1)[&rate=5.766291310953579E-4]:4.559354347465E-1)[&rate=5.766291310953579E-4]:1.292877031781E0)[&rate=5.766291310953579E-4]:2.984975202256E-2)[&rate=5.766291310953579E-4]:3.57805623593E-2)[&rate=5.766291310953579E-4]:8.596439932211E-3)[&rate=5.766291310953579E-4]:9.390028395063E-3,(61[&rate=5.766291310953579E-4]:7.056529661102E-1,(34[&rate=5.766291310953579E-4]:4.780520935556E-1,29[&rate=5.766291310953579E-4]:5.490903449218E-1)[&rate=5.766291310953579E-4]:3.634404195348E-2)[&rate=5.766291310953579E-4]:2.555836992817E-2);
tree STATE_32274000 [&joint=-17996.20412982276,lnP=-17996.20412982276] = [&R] (((30[&rate=6.01275455012091E-4]:5.980919645942E-1,(33[&rate=6.01275455012091E-4]:6.214849329817E-1,36[&rate=6.01275455012091E-4]:6.570040586645E-1)[&rate=6.01275455012091E-4]:9.136112997324E-2)[&rate=6.01275455012091E-4]:8.442107489905E-2,(((((32[&rate=6.01275455012091E-4]:5.163692430261E-1,(37[&rate=6.01275455012091E-4]:3.89293078505E-1,31[&rate=6.01275455012091E-4]:3.89293078505E-1)[&rate=6.01275455012091E-4]:4.237671096905E-2)[&rate=6.01275455012091E-4]:1.434031769495E-1,35[&rate=6.01275455012091E-4]:6.488434582269E-1)[&rate=6.01275455012091E-4]:8.356246388773E-2,61[&rate=6.01275455012091E-4]:7.242092008032E-1)[&rate=6.01275455012091E-4]:7.193152159364E-3,29[&rate=6.01275455012091E-4]:6.111837737277E-1)[&rate=6.01275455012091E-4]:7.638330822395E-3,34[&rate=6.01275455012091E-4]:5.477838531839E-1)[&rate=6.01275455012091E-4]:6.369093494324E-2)[&rate=6.01275455012091E-4]:1.073434810481E-3,((((((((41[&rate=6.01275455012091E-4]:4.756396061692E-1,(46[&rate=6.01275455012091E-4]:3.717945330355E-1,49[&rate=6.01275455012091E-4]:3.772739850902E-1)[&rate=6.01275455012091E-4]:1.257628813528E-1)[&rate=6.01275455012091E-4]:1.791739156978E-1,((27[&rate=6.01275455012091E-4]:3.982404370278E-1,4[&rate=6.01275455012091E-4]:2.256376973018E-1)[&rate=6.01275455012091E-4]:2.323058511687E-1,((12[&rate=6.01275455012091E-4]:3.611935015388E-1,15[&rate=6.01275455012091E-4]:3.995496659225E-1)[&rate=6.01275455012091E-4]:1.467668565895E-1,(8[&rate=6.01275455012091E-4]:3.535411345331E-1,53[&rate=6.01275455012091E-4]:3.645000386427E-1)[&rate=6.01275455012091E-4]:1.462000455132E-1)[&rate=6.01275455012091E-4]:7.517436917314E-3)[&rate=6.01275455012091E-4]:1.667329870951E-1)[&rate=6.01275455012091E-4]:4.585203895701E-1,(((44[&rate=6.01275455012091E-4]:6.603676517972E-1,((48[&rate=6.01275455012091E-4]:2.912786475286E-1,50[&rate=6.01275455012091E-4]:2.090868667067E-1)[&rate=6.01275455012091E-4]:9.096634880446E-2,(45[&rate=6.01275455012091E-4]:3.575718339845E-1,43[&rate=6.01275455012091E-4]:3.383937517928E-1)[&rate=6.01275455012091E-4]:2.193343632112E-2)[&rate=6.01275455012091E-4]:3.027801897106E-1)[&rate=6.01275455012091E-4]:2.287812467476E-1,((11[&rate=6.01275455012091E-4]:3.56832182216E-1,17[&rate=6.01275455012091E-4]:3.951883465997E-1)[&rate=6.01275455012091E-4]:4.457000019892E-1,51[&rate=6.01275455012091E-4]:7.203404033833E-1)[&rate=6.01275455012091E-4]:1.11274248586E-1)[&rate=6.01275455012091E-4]:1.008100704981E-1,((63[&rate=6.01275455012091E-4]:3.071947933144E-1,58[&rate=6.01275455012091E-4]:3.044550672871E-1)[&rate=6.01275455012091E-4]:4.127034272333E-1,(52[&rate=6.01275455012091E-4]:6.363302113158E-1,((40[&rate=6.01275455012091E-4]:3.271436826029E-1,(42[&rate=6.01275455012091E-4]:2.672714431579E-1,47[&rate=6.01275455012091E-4]:2.837097993222E-1)[&rate=6.01275455012091E-4]:5.987223944508E-2)[&rate=6.01275455012091E-4]:4.312551708979E-2,54[&rate=6.01275455012091E-4]:5.620500216105E-1)[&rate=6.01275455012091E-4]:3.263349842258E-1)[&rate=6.01275455012091E-4]:4.52118448483E-2)[&rate=6.01275455012091E-4]:2.508826663034E-1)[&rate=6.01275455012091E-4]:1.261146684215E-1)[&rate=6.01275455012091E-4]:1.597682971574E-1,(57[&rate=6.01275455012091E-4]:5.973982010958E-1,(56[&rate=6.01275455012091E-4]:5.351574172084E-1,(60[&rate=6.01275455012091E-4]:4.963629273199E-1,59[&rate=6.01275455012091E-4]:4.90883475265E-1)[&rate=6.01275455012091E-4]:4.153421591606E-2)[&rate=6.01275455012091E-4]:5.950105785988E-2)[&rate=6.01275455012091E-4]:8.757040074986E-1)[&rate=6.01275455012091E-4]:1.131788611748E-2,((39[&rate=6.01275455012091E-4]:8.283707407951E-2,((21[&rate=6.01275455012091E-4]:7.592498373897E-1,(23[&rate=6.01275455012091E-4]:5.100829097807E-1,18[&rate=6.01275455012091E-4]:4.90904827589E-1)[&rate=6.01275455012091E-4]:2.601258317186E-1)[&rate=6.01275455012091E-4]:1.945145051171E-1,(10[&rate=6.01275455012091E-4]:5.586448904679E-1,55[&rate=6.01275455012091E-4]:5.394668082762E-1)[&rate=6.01275455012091E-4]:3.101879451896E-1)[&rate=6.01275455012091E-4]:2.797576630794E-1)[&rate=6.01275455012091E-4]:1.269876245604E-1,(22[&rate=6.01275455012091E-4]:9.49910262659E-1,((26[&rate=6.01275455012091E-4]:4.985887973037E-1,19[&rate=6.01275455012091E-4]:4.739312630573E-1)[&rate=6.01275455012091E-4]:3.354098966411E-1,1[&rate=6.01275455012091E-4]:4.769732408183E-2)[&rate=6.01275455012091E-4]:1.213910207689E-1)[&rate=6.01275455012091E-4]:4.215582715974E-1)[&rate=6.01275455012091E-4]:2.802005360613E-2)[&rate=6.01275455012091E-4]:2.951112317074E-1,(((16[&rate=6.01275455012091E-4]:4.113688362283E-1,5[&rate=6.01275455012091E-4]:3.483551375982E-1)[&rate=6.01275455012091E-4]:2.134990893853E-1,(9[&rate=6.01275455012091E-4]:3.634702917367E-1,13[&rate=6.01275455012091E-4]:4.018264561201E-1)[&rate=6.01275455012091E-4]:2.148222914112E-1)[&rate=6.01275455012091E-4]:5.98423461736E-1,3[&rate=6.01275455012091E-4]:1.108222894199E0)[&rate=6.01275455012091E-4]:4.219933637271E-1)[&rate=6.01275455012091E-4]:7.311756285534E-1,38[&rate=6.01275455012091E-4]:1.258652160452E0)[&rate=6.01275455012091E-4]:3.495148093017E-1,(14[&rate=6.01275455012091E-4]:2.713120240996E0,(62[&rate=6.01275455012091E-4]:5.790047292078E-1,(((20[&rate=6.01275455012091E-4]:4.335014648748E-1,25[&rate=6.01275455012091E-4]:4.499398210392E-1)[&rate=6.01275455012091E-4]:6.676108397764E-1,(28[&rate=6.01275455012091E-4]:8.502693431494E-1,2[&rate=6.01275455012091E-4]:6.228720828753E-1)[&rate=6.01275455012091E-4]:3.056374820499E-1)[&rate=6.01275455012091E-4]:5.016475493837E-2,((7[&rate=6.01275455012091E-4]:3.786112380234E-1,6[&rate=6.01275455012091E-4]:3.786112380234E-1)[&rate=6.01275455012091E-4]:3.159762791936E-1,24[&rate=6.01275455012091E-4]:8.014368322855E-1)[&rate=6.01275455012091E-4]:3.607991314137E-1)[&rate=6.01275455012091E-4]:1.499679162993E0)[&rate=6.01275455012091E-4]:1.059996348517E-1)[&rate=6.01275455012091E-4]:7.375495880682E-3)[&rate=6.01275455012091E-4]:4.858366354393E-2);
tree STATE_32276000 [&joint=-18011.440296787307,lnP=-18011.440296787307] = [&R] (((30[&rate=5.751603590530172E-4]:6.027927396516E-1,(33[&rate=5.751603590530172E-4]:7.15381639784E-1,36[&rate=5.751603590530172E-4]:7.509007654669E-1)[&rate=5.751603590530172E-4]:2.165198228263E-3)[&rate=5.751603590530172E-4]:4.45877262043E-2,((32[&rate=5.751603590530172E-4]:5.076510160365E-1,(37[&rate=5.751603590530172E-4]:2.951181957474E-1,31[&rate=5.751603590530172E-4]:2.951181957474E-1)[&rate=5.751603590530172E-4]:1.278333667371E-1)[&rate=5.751603590530172E-4]:1.516104156565E-1,35[&rate=5.751603590530172E-4]:6.483324699443E-1)[&rate=5.751603590530172E-4]:1.274632964579E-1)[&rate=5.751603590530172E-4]:9.115391864643E-2,((14[&rate=5.751603590530172E-4]:2.748510040028E0,(((((((((8[&rate=5.751603590530172E-4]:6.798162703105E-1,((12[&rate=5.751603590530172E-4]:2.111151302167E-1,15[&rate=5.751603590530172E-4]:2.494712946004E-1)[&rate=5.751603590530172E-4]:4.610033844742E-1,((27[&rate=5.751603590530172E-4]:4.620274907666E-1,4[&rate=5.751603590530172E-4]:2.894247510406E-1)[&rate=5.751603590530172E-4]:3.767909204352E-2,53[&rate=5.751603590530172E-4]:3.873778156869E-1)[&rate=5.751603590530172E-4]:2.874804250316E-1)[&rate=5.751603590530172E-4]:1.591693370163E-2)[&rate=5.751603590530172E-4]:1.815257405542E-1,((41[&rate=5.751603590530172E-4]:4.960305721814E-1,49[&rate=5.751603590530172E-4]:5.234278324552E-1)[&rate=5.751603590530172E-4]:1.767754673693E-1,46[&rate=5.751603590530172E-4]:6.947238477698E-1)[&rate=5.751603590530172E-4]:1.693578891222E-1)[&rate=5.751603590530172E-4]:2.584411995344E-1,((51[&rate=5.751603590530172E-4]:8.303375126803E-1,((44[&rate=5.751603590530172E-4]:5.766461297013E-1,(43[&rate=5.751603590530172E-4]:4.169688234053E-1,(45[&rate=5.751603590530172E-4]:3.995869057215E-1,(48[&rate=5.751603590530172E-4]:3.129204989398E-1,50[&rate=5.751603590530172E-4]:2.307287181179E-1)[&rate=5.751603590530172E-4]:8.940613280912E-2)[&rate=5.751603590530172E-4]:3.655999987554E-2)[&rate=5.751603590530172E-4]:1.624170323234E-1)[&rate=5.751603590530172E-4]:2.883793651377E-1,(11[&rate=5.751603590530172E-4]:5.889988815419E-1,17[&rate=5.751603590530172E-4]:6.273550459256E-1)[&rate=5.751603590530172E-4]:3.006841475436E-1)[&rate=5.751603590530172E-4]:2.284626441668E-2)[&rate=5.751603590530172E-4]:1.542462967957E-1,((63[&rate=5.751603590530172E-4]:2.530255138303E-1,58[&rate=5.751603590530172E-4]:2.502857878029E-1)[&rate=5.751603590530172E-4]:5.811088329617E-1,(52[&rate=5.751603590530172E-4]:7.845914186288E-1,((40[&rate=5.751603590530172E-4]:3.114088643485E-1,42[&rate=5.751603590530172E-4]:3.114088643485E-1)[&rate=5.751603590530172E-4]:4.300408626574E-2,(54[&rate=5.751603590530172E-4]:5.255570785907E-1,47[&rate=5.751603590530172E-4]:3.502146128373E-1)[&rate=5.751603590530172E-4]:2.06366939413E-2)[&rate=5.751603590530172E-4]:4.904524406173E-1)[&rate=5.751603590530172E-4]:1.118676377959E-2)[&rate=5.751603590530172E-4]:1.888056270676E-1)[&rate=5.751603590530172E-4]:6.122679818335E-2)[&rate=5.751603590530172E-4]:7.121289126087E-2,((39[&rate=5.751603590530172E-4]:5.105020937784E-2,((21[&rate=5.751603590530172E-4]:7.753433702665E-1,(23[&rate=5.751603590530172E-4]:6.208439334621E-1,18[&rate=5.751603590530172E-4]:6.016658512704E-1)[&rate=5.751603590530172E-4]:1.65458340914E-1)[&rate=5.751603590530172E-4]:1.852561428194E-1,(10[&rate=5.751603590530172E-4]:7.210881746383E-1,55[&rate=5.751603590530172E-4]:7.019100924466E-1)[&rate=5.751603590530172E-4]:1.545798315984E-1)[&rate=5.751603590530172E-4]:2.411356277986E-1)[&rate=5.751603590530172E-4]:6.310448039656E-3,(22[&rate=5.751603590530172E-4]:9.538260017716E-1,((26[&rate=5.751603590530172E-4]:4.673067279624E-1,19[&rate=5.751603590530172E-4]:4.426491937159E-1)[&rate=5.751603590530172E-4]:4.830673793955E-1,1[&rate=5.751603590530172E-4]:1.640727374949E-1)[&rate=5.751603590530172E-4]:8.931346468475E-3)[&rate=5.751603590530172E-4]:2.651784912623E-1)[&rate=5.751603590530172E-4]:6.788201958498E-2)[&rate=5.751603590530172E-4]:4.476757523244E-2,(57[&rate=5.751603590530172E-4]:8.664981381899E-1,((59[&rate=5.751603590530172E-4]:5.720113383968E-1,56[&rate=5.751603590530172E-4]:5.747510644242E-1)[&rate=5.751603590530172E-4]:8.131188745846E-2,60[&rate=5.751603590530172E-4]:6.588026779103E-1)[&rate=5.751603590530172E-4]:2.076954602796E-1)[&rate=5.751603590530172E-4]:5.500874565108E-1)[&rate=5.751603590530172E-4]:1.36915975454E-1,((16[&rate=5.751603590530172E-4]:6.932201849461E-1,((9[&rate=5.751603590530172E-4]:5.181201349335E-1,13[&rate=5.751603590530172E-4]:5.56476299317E-1)[&rate=5.751603590530172E-4]:6.975480599204E-2,5[&rate=5.751603590530172E-4]:5.714365847612E-1)[&rate=5.751603590530172E-4]:5.876990155477E-2)[&rate=5.751603590530172E-4]:2.534443726776E-1,3[&rate=5.751603590530172E-4]:8.315960644731E-1)[&rate=5.751603590530172E-4]:4.725904371884E-1)[&rate=5.751603590530172E-4]:1.014504631211E0,38[&rate=5.751603590530172E-4]:1.315951406845E0)[&rate=5.751603590530172E-4]:2.239432726687E-1,(61[&rate=5.751603590530172E-4]:6.135652670235E-1,62[&rate=5.751603590530172E-4]:5.507237369689E-1)[&rate=5.751603590530172E-4]:7.338383273101E-2)[&rate=5.751603590530172E-4]:5.913197326016E-2,29[&rate=5.751603590530172E-4]:6.258624937798E-1)[&rate=5.751603590530172E-4]:3.715462013052E-2)[&rate=5.751603590530172E-4]:2.356650440678E-2,(((7[&rate=5.751603590530172E-4]:3.714058514715E-1,6[&rate=5.751603590530172E-4]:3.714058514715E-1)[&rate=5.751603590530172E-4]:5.976361154583E-1,(24[&rate=5.751603590530172E-4]:9.98736819674E-1,((20[&rate=5.751603590530172E-4]:7.175694230102E-1,25[&rate=5.751603590530172E-4]:7.340077791746E-1)[&rate=5.751603590530172E-4]:2.113369303461E-1,(28[&rate=5.751603590530172E-4]:5.601478234012E-1,2[&rate=5.751603590530172E-4]:3.327505631271E-1)[&rate=5.751603590530172E-4]:4.235530505032E-1)[&rate=5.751603590530172E-4]:5.887156220797E-2)[&rate=5.751603590530172E-4]:7.715446232441E-2)[&rate=5.751603590530172E-4]:1.525110118473E0,34[&rate=5.751603590530172E-4]:3.896757024406E-1)[&rate=5.751603590530172E-4]:2.258696645103E-1)[&rate=5.751603590530172E-4]:5.195076618528E-2);
tree STATE_32278000 [&joint=-18020.259928866148,lnP=-18020.259928866148] = [&R] (((32[&rate=5.681304131163043E-4]:7.350582368665E-1,(37[&rate=5.681304131163043E-4]:3.913097278639E-1,31[&rate=5.681304131163043E-4]:3.913097278639E-1)[&rate=5.681304131163043E-4]:2.590490554506E-1)[&rate=5.681304131163043E-4]:1.071697138887E-1,(((36[&rate=5.681304131163043E-4]:6.285595695293E-1,33[&rate=5.681304131163043E-4]:5.930404438464E-1)[&rate=5.681304131163043E-4]:9.622947451605E-2,30[&rate=5.681304131163043E-4]:5.745158200018E-1)[&rate=5.681304131163043E-4]:7.392057024995E-2,35[&rate=5.681304131163043E-4]:7.768516907981E-1)[&rate=5.681304131163043E-4]:5.444729820849E-2)[&rate=5.681304131163043E-4]:7.959290944868E-2,((34[&rate=5.681304131163043E-4]:5.82622009571E-1,(29[&rate=5.681304131163043E-4]:6.070336324922E-1,14[&rate=5.681304131163043E-4]:2.692526558609E0)[&rate=5.681304131163043E-4]:4.662662844497E-2)[&rate=5.681304131163043E-4]:3.232648720572E-2,(((((((((46[&rate=5.681304131163043E-4]:4.714671112529E-1,41[&rate=5.681304131163043E-4]:4.495493030338E-1)[&rate=5.681304131163043E-4]:2.720346723479E-1,((27[&rate=5.681304131163043E-4]:5.969539081523E-1,4[&rate=5.681304131163043E-4]:4.243511684263E-1)[&rate=5.681304131163043E-4]:2.353522338686E-1,(((12[&rate=5.681304131163043E-4]:4.027524331958E-1,15[&rate=5.681304131163043E-4]:4.411085975795E-1)[&rate=5.681304131163043E-4]:2.864570638001E-1,(49[&rate=5.681304131163043E-4]:4.275477757289E-1,8[&rate=5.681304131163043E-4]:4.193285976469E-1)[&rate=5.681304131163043E-4]:2.61661721267E-1)[&rate=5.681304131163043E-4]:2.45031462911E-2,53[&rate=5.681304131163043E-4]:7.164523693146E-1)[&rate=5.681304131163043E-4]:3.525005583071E-3)[&rate=5.681304131163043E-4]:3.174358678535E-2)[&rate=5.681304131163043E-4]:4.175203436444E-1,(((((45[&rate=5.681304131163043E-4]:5.034369942884E-1,(48[&rate=5.681304131163043E-4]:2.819952214917E-1,50[&rate=5.681304131163043E-4]:1.998034406698E-1)[&rate=5.681304131163043E-4]:2.241814988241E-1)[&rate=5.681304131163043E-4]:2.28687439796E-1,43[&rate=5.681304131163043E-4]:7.129463518927E-1)[&rate=5.681304131163043E-4]:1.694786482958E-2,44[&rate=5.681304131163043E-4]:7.271544906949E-1)[&rate=5.681304131163043E-4]:1.101478068344E-1,((11[&rate=5.681304131163043E-4]:4.008169580313E-1,17[&rate=5.681304131163043E-4]:4.39173122415E-1)[&rate=5.681304131163043E-4]:8.124072063064E-2,51[&rate=5.681304131163043E-4]:3.998658978401E-1)[&rate=5.681304131163043E-4]:3.799021531138E-1)[&rate=5.681304131163043E-4]:1.46161215679E-1,(((54[&rate=5.681304131163043E-4]:4.836170049948E-1,47[&rate=5.681304131163043E-4]:3.082745392414E-1)[&rate=5.681304131163043E-4]:5.91113601942E-2,(42[&rate=5.681304131163043E-4]:2.588674754851E-1,40[&rate=5.681304131163043E-4]:2.588674754851E-1)[&rate=5.681304131163043E-4]:9.208006778613E-2)[&rate=5.681304131163043E-4]:3.649848822521E-1,(52[&rate=5.681304131163043E-4]:6.16144213692E-1,(63[&rate=5.681304131163043E-4]:4.889723897277E-1,58[&rate=5.681304131163043E-4]:4.862326637003E-1)[&rate=5.681304131163043E-4]:1.65527988348E-1)[&rate=5.681304131163043E-4]:3.95142392285E-2)[&rate=5.681304131163043E-4]:2.702708137124E-1)[&rate=5.681304131163043E-4]:1.583805318451E-1)[&rate=5.681304131163043E-4]:5.733724744256E-2,(57[&rate=5.681304131163043E-4]:7.263485498686E-1,((59[&rate=5.681304131163043E-4]:4.979540953552E-1,56[&rate=5.681304131163043E-4]:5.006938213825E-1)[&rate=5.681304131163043E-4]:7.271500348532E-2,60[&rate=5.681304131163043E-4]:5.761485508955E-1)[&rate=5.681304131163043E-4]:1.501999989732E-1)[&rate=5.681304131163043E-4]:6.700930166E-1)[&rate=5.681304131163043E-4]:1.987914856379E-2,((((26[&rate=5.681304131163043E-4]:8.861575040369E-1,19[&rate=5.681304131163043E-4]:8.614999697905E-1)[&rate=5.681304131163043E-4]:1.786896909569E-1,(1[&rate=5.681304131163043E-4]:1.646165313619E-1,22[&rate=5.681304131163043E-4]:9.454384491701E-1)[&rate=5.681304131163043E-4]:1.13929293769E-1)[&rate=5.681304131163043E-4]:1.401157430355E-1,((21[&rate=5.681304131163043E-4]:6.827629164098E-1,(23[&rate=5.681304131163043E-4]:3.959968907609E-1,18[&rate=5.681304131163043E-4]:3.768188085692E-1)[&rate=5.681304131163043E-4]:2.977249297586E-1)[&rate=5.681304131163043E-4]:1.346201512102E-1,(10[&rate=5.681304131163043E-4]:4.687861579981E-1,55[&rate=5.681304131163043E-4]:4.496080758063E-1)[&rate=5.681304131163043E-4]:2.636654027727E-1)[&rate=5.681304131163043E-4]:3.711415142449E-1)[&rate=5.681304131163043E-4]:8.663217397213E-3,39[&rate=5.681304131163043E-4]:4.650286775542E-2)[&rate=5.681304131163043E-4]:1.232425048112E-1)[&rate=5.681304131163043E-4]:2.937301090182E-1,(3[&rate=5.681304131163043E-4]:7.542033269257E-1,(((9[&rate=5.681304131163043E-4]:5.101358492457E-1,13[&rate=5.681304131163043E-4]:5.484920136292E-1)[&rate=5.681304131163043E-4]:1.620119873394E-1,16[&rate=5.681304131163043E-4]:7.187231790508E-1)[&rate=5.681304131163043E-4]:5.259794197059E-2,5[&rate=5.681304131163043E-4]:7.083074223913E-1)[&rate=5.681304131163043E-4]:9.79506990549E-2)[&rate=5.681304131163043E-4]:7.065324286318E-1)[&rate=5.681304131163043E-4]:4.257800672633E-1,38[&rate=5.681304131163043E-4]:8.837760967933E-1)[&rate=5.681304131163043E-4]:6.081458555319E-1,(((24[&rate=5.681304131163043E-4]:8.708883846355E-1,(7[&rate=5.681304131163043E-4]:3.492077086624E-1,6[&rate=5.681304131163043E-4]:3.492077086624E-1)[&rate=5.681304131163043E-4]:4.148313609046E-1)[&rate=5.681304131163043E-4]:8.618564775275E-2,(28[&rate=5.681304131163043E-4]:8.668192504807E-1,(20[&rate=5.681304131163043E-4]:5.036892875164E-1,25[&rate=5.681304131163043E-4]:5.201276436808E-1)[&rate=5.681304131163043E-4]:3.083354424162E-1)[&rate=5.681304131163043E-4]:1.340903983459E-1)[&rate=5.681304131163043E-4]:6.229721562435E-2,2[&rate=5.681304131163043E-4]:8.35809604177E-1)[&rate=5.681304131163043E-4]:1.639673991984E0)[&rate=5.681304131163043E-4]:6.938235431801E-2,(61[&rate=5.681304131163043E-4]:7.080836213963E-1,62[&rate=5.681304131163043E-4]:6.452420913417E-1)[&rate=5.681304131163043E-4]:2.751054880319E-4)[&rate=5.681304131163043E-4]:9.784660049347E-2)[&rate=5.681304131163043E-4]:9.648984976604E-2);
tree STATE_32280000 [&joint=-18015.300429629744,lnP=-18015.300429629744] = [&R] (((((((46[&rate=5.138944155282231E-4]:6.349874589978E-1,41[&rate=5.138944155282231E-4]:6.130696507787E-1)[&rate=5.138944155282231E-4]:2.776800498778E-1,(((49[&rate=5.138944155282231E-4]:5.502982683112E-1,((27[&rate=5.138944155282231E-4]:1.813029562711E-1,4[&rate=5.138944155282231E-4]:8.700216545057E-3)[&rate=5.138944155282231E-4]:2.919186799468E-1,53[&rate=5.138944155282231E-4]:3.608928690946E-1)[&rate=5.138944155282231E-4]:1.921451252442E-1)[&rate=5.138944155282231E-4]:4.511127645345E-2,(12[&rate=5.138944155282231E-4]:4.792165558777E-1,15[&rate=5.138944155282231E-4]:5.175727202614E-1)[&rate=5.138944155282231E-4]:1.16192988887E-1)[&rate=5.138944155282231E-4]:1.143431206605E-1,8[&rate=5.138944155282231E-4]:7.015334873432E-1)[&rate=5.138944155282231E-4]:2.083942955051E-1)[&rate=5.138944155282231E-4]:2.043518421935E-1,((((((47[&rate=5.138944155282231E-4]:3.69596506039E-1,(54[&rate=5.138944155282231E-4]:5.171491249803E-1,42[&rate=5.138944155282231E-4]:3.253683030626E-1)[&rate=5.138944155282231E-4]:2.778984681207E-2)[&rate=5.138944155282231E-4]:7.292019027142E-2,40[&rate=5.138944155282231E-4]:4.260783401461E-1)[&rate=5.138944155282231E-4]:2.688312601246E-1,(63[&rate=5.138944155282231E-4]:2.611318400535E-1,58[&rate=5.138944155282231E-4]:2.583921140261E-1)[&rate=5.138944155282231E-4]:4.118599519981E-1)[&rate=5.138944155282231E-4]:2.449006757538E-1,52[&rate=5.138944155282231E-4]:8.795363034216E-1)[&rate=5.138944155282231E-4]:6.827105059907E-3,((11[&rate=5.138944155282231E-4]:5.730879200669E-1,17[&rate=5.138944155282231E-4]:6.114440844506E-1)[&rate=5.138944155282231E-4]:1.60447660606E-1,51[&rate=5.138944155282231E-4]:6.51343799851E-1)[&rate=5.138944155282231E-4]:2.350196086305E-1)[&rate=5.138944155282231E-4]:6.41393404784E-2,(((45[&rate=5.138944155282231E-4]:4.397810332761E-1,44[&rate=5.138944155282231E-4]:4.17863225057E-1)[&rate=5.138944155282231E-4]:1.681121987201E-1,43[&rate=5.138944155282231E-4]:5.887151498044E-1)[&rate=5.138944155282231E-4]:2.819435807565E-2,(48[&rate=5.138944155282231E-4]:5.67551606716E-1,50[&rate=5.138944155282231E-4]:4.853598258941E-1)[&rate=5.138944155282231E-4]:7.127570938318E-2)[&rate=5.138944155282231E-4]:3.938672136826E-1)[&rate=5.138944155282231E-4]:8.980427334203E-2)[&rate=5.138944155282231E-4]:9.820603280036E-2,((39[&rate=5.138944155282231E-4]:3.071646782399E-2,((22[&rate=5.138944155282231E-4]:9.024237650191E-1,(1[&rate=5.138944155282231E-4]:1.132008777537E-2,(26[&rate=5.138944155282231E-4]:7.094115417819E-1,19[&rate=5.138944155282231E-4]:6.847540075354E-1)[&rate=5.138944155282231E-4]:8.820991585645E-2)[&rate=5.138944155282231E-4]:1.102817594355E-1)[&rate=5.138944155282231E-4]:1.267789498692E-1,((21[&rate=5.138944155282231E-4]:6.815109408776E-1,(23[&rate=5.138944155282231E-4]:3.764337901709E-1,18[&rate=5.138944155282231E-4]:3.572557079792E-1)[&rate=5.138944155282231E-4]:3.160360548164E-1)[&rate=5.138944155282231E-4]:1.252171703195E-1,(10[&rate=5.138944155282231E-4]:5.548331662027E-1,55[&rate=5.138944155282231E-4]:5.35655084011E-1)[&rate=5.138944155282231E-4]:1.669634381451E-1)[&rate=5.138944155282231E-4]:2.115156995816E-1)[&rate=5.138944155282231E-4]:1.63157588552E-1)[&rate=5.138944155282231E-4]:9.480474469302E-2,(57[&rate=5.138944155282231E-4]:6.610611251093E-1,((56[&rate=5.138944155282231E-4]:5.987277257298E-1,60[&rate=5.138944155282231E-4]:6.014674517574E-1)[&rate=5.138944155282231E-4]:2.224644112828E-2,59[&rate=5.138944155282231E-4]:6.182344408307E-1)[&rate=5.138944155282231E-4]:3.73472322236E-2)[&rate=5.138944155282231E-4]:7.110354298735E-1)[&rate=5.138944155282231E-4]:2.12110206676E-2)[&rate=5.138944155282231E-4]:9.964936822509E-2,(3[&rate=5.138944155282231E-4]:1.178278056323E0,(16[&rate=5.138944155282231E-4]:6.704262375222E-1,((9[&rate=5.138944155282231E-4]:4.019758970669E-1,13[&rate=5.138944155282231E-4]:4.403320614503E-1)[&rate=5.138944155282231E-4]:1.8534172383E-1,5[&rate=5.138944155282231E-4]:5.708792647324E-1)[&rate=5.138944155282231E-4]:3.65332741596E-2)[&rate=5.138944155282231E-4]:6.229203119512E-1)[&rate=5.138944155282231E-4]:6.536381905953E-2)[&rate=5.138944155282231E-4]:1.197516711774E0,38[&rate=5.138944155282231E-4]:1.438418861129E0)[&rate=5.138944155282231E-4]:2.932114014636E-1,(61[&rate=5.138944155282231E-4]:8.484519575747E-1,((62[&rate=5.138944155282231E-4]:7.499911832761E-1,(((35[&rate=5.138944155282231E-4]:7.701780785517E-1,((31[&rate=5.138944155282231E-4]:2.290154490782E-1,37[&rate=5.138944155282231E-4]:2.290154490782E-1)[&rate=5.138944155282231E-4]:2.036453828585E-1,32[&rate=5.138944155282231E-4]:5.173602854888E-1)[&rate=5.138944155282231E-4]:2.637467548116E-1)[&rate=5.138944155282231E-4]:3.179392805382E-3,(36[&rate=5.138944155282231E-4]:5.896243524581E-1,33[&rate=5.138944155282231E-4]:5.541052267753E-1)[&rate=5.138944155282231E-4]:2.055910423962E-1)[&rate=5.138944155282231E-4]:4.43060902778E-2,((((20[&rate=5.138944155282231E-4]:6.390986664782E-1,25[&rate=5.138944155282231E-4]:6.555370226426E-1)[&rate=5.138944155282231E-4]:1.322711189712E-1,28[&rate=5.138944155282231E-4]:8.261643059975E-1)[&rate=5.138944155282231E-4]:3.215049206007E-2,(24[&rate=5.138944155282231E-4]:7.528066670949E-1,(7[&rate=5.138944155282231E-4]:4.210116022901E-1,6[&rate=5.138944155282231E-4]:4.210116022901E-1)[&rate=5.138944155282231E-4]:2.249457497363E-1)[&rate=5.138944155282231E-4]:6.167251452426E-2)[&rate=5.138944155282231E-4]:2.690552291759E-1,2[&rate=5.138944155282231E-4]:8.999727669593E-1)[&rate=5.138944155282231E-4]:1.746001296959E0)[&rate=5.138944155282231E-4]:3.365873007144E-3)[&rate=5.138944155282231E-4]:1.290169044031E-3,((34[&rate=5.138944155282231E-4]:5.318872717684E-1,14[&rate=5.138944155282231E-4]:2.688418449252E0)[&rate=5.138944155282231E-4]:8.384169834377E-2,(29[&rate=5.138944155282231E-4]:6.716110456435E-1,30[&rate=5.138944155282231E-4]:6.716110456435E-1)[&rate=5.138944155282231E-4]:1.515617583492E-2)[&rate=5.138944155282231E-4]:7.137081661358E-3)[&rate=5.138944155282231E-4]:3.43290752E-2)[&rate=5.138944155282231E-4]:3.023272525879E-2);
tree STATE_32282000 [&joint=-18004.626166875878,lnP=-18004.626166875878] = [&R] ((14[&rate=5.995276771537109E-4]:2.77328260975E0,62[&rate=5.995276771537109E-4]:7.451667328136E-1)[&rate=5.995276771537109E-4]:1.355656339979E-2,(((29[&rate=5.995276771537109E-4]:2.520507281409E-1,34[&rate=5.995276771537109E-4]:1.810124767747E-1)[&rate=5.995276771537109E-4]:4.326277814856E-1,(((((((((12[&rate=5.995276771537109E-4]:5.015122693466E-1,15[&rate=5.995276771537109E-4]:5.398684337303E-1)[&rate=5.995276771537109E-4]:2.733175846159E-1,((((27[&rate=5.995276771537109E-4]:2.708420899194E-1,4[&rate=5.995276771537109E-4]:9.823935019339E-2)[&rate=5.995276771537109E-4]:2.925525081667E-1,8[&rate=5.995276771537109E-4]:4.401069268532E-1)[&rate=5.995276771537109E-4]:3.622760733266E-2,53[&rate=5.995276771537109E-4]:4.872934382955E-1)[&rate=5.995276771537109E-4]:1.738595479942E-1,49[&rate=5.995276771537109E-4]:6.584132602621E-1)[&rate=5.995276771537109E-4]:1.164165937004E-1)[&rate=5.995276771537109E-4]:4.919645084516E-2,(46[&rate=5.995276771537109E-4]:7.3124887424E-1,41[&rate=5.995276771537109E-4]:7.093310660209E-1)[&rate=5.995276771537109E-4]:8.729797851298E-2)[&rate=5.995276771537109E-4]:2.374252524299E-1,(((51[&rate=5.995276771537109E-4]:7.519866716683E-1,(11[&rate=5.995276771537109E-4]:5.786639889837E-1,17[&rate=5.995276771537109E-4]:6.170201533674E-1)[&rate=5.995276771537109E-4]:2.555144635065E-1)[&rate=5.995276771537109E-4]:1.274644631873E-1,((44[&rate=5.995276771537109E-4]:5.382433751981E-1,43[&rate=5.995276771537109E-4]:5.409831012255E-1)[&rate=5.995276771537109E-4]:1.084169249857E-1,(45[&rate=5.995276771537109E-4]:6.297163535598E-1,(48[&rate=5.995276771537109E-4]:5.610312474383E-1,50[&rate=5.995276771537109E-4]:4.788394666165E-1)[&rate=5.995276771537109E-4]:7.142483214883E-2)[&rate=5.995276771537109E-4]:3.886175484312E-2)[&rate=5.995276771537109E-4]:2.903250812472E-1)[&rate=5.995276771537109E-4]:7.35427189808E-2,((((47[&rate=5.995276771537109E-4]:3.801907754622E-1,54[&rate=5.995276771537109E-4]:5.555332412156E-1)[&rate=5.995276771537109E-4]:2.244984944848E-1,(40[&rate=5.995276771537109E-4]:8.419202904969E-2,42[&rate=5.995276771537109E-4]:8.419202904969E-2)[&rate=5.995276771537109E-4]:5.04058884733E-1)[&rate=5.995276771537109E-4]:2.981800034925E-1,52[&rate=5.995276771537109E-4]:8.261569446724E-1)[&rate=5.995276771537109E-4]:4.610770057718E-2,(63[&rate=5.995276771537109E-4]:3.158079451485E-1,58[&rate=5.995276771537109E-4]:3.130682191212E-1)[&rate=5.995276771537109E-4]:5.948128644847E-1)[&rate=5.995276771537109E-4]:8.072920858684E-2)[&rate=5.995276771537109E-4]:2.626592257937E-2)[&rate=5.995276771537109E-4]:9.498711258539E-2,((57[&rate=5.995276771537109E-4]:6.892121716754E-1,((60[&rate=5.995276771537109E-4]:1.727965014067E-1,56[&rate=5.995276771537109E-4]:1.700567753791E-1)[&rate=5.995276771537109E-4]:2.175492271431E-1,59[&rate=5.995276771537109E-4]:3.848662764949E-1)[&rate=5.995276771537109E-4]:2.988664431255E-1)[&rate=5.995276771537109E-4]:6.030338893507E-1,(39[&rate=5.995276771537109E-4]:2.559433135718E-2,(((21[&rate=5.995276771537109E-4]:6.782065128554E-1,(23[&rate=5.995276771537109E-4]:5.910066117996E-1,18[&rate=5.995276771537109E-4]:5.718285296079E-1)[&rate=5.995276771537109E-4]:9.815880516542E-2)[&rate=5.995276771537109E-4]:1.880576395759E-1,(10[&rate=5.995276771537109E-4]:6.464737243851E-1,55[&rate=5.995276771537109E-4]:6.272956421933E-1)[&rate=5.995276771537109E-4]:1.348589211969E-1)[&rate=5.995276771537109E-4]:2.150957760471E-1,(22[&rate=5.995276771537109E-4]:9.129716644398E-1,(1[&rate=5.995276771537109E-4]:6.242233338581E-2,(26[&rate=5.995276771537109E-4]:7.752620372833E-1,19[&rate=5.995276771537109E-4]:7.506045030369E-1)[&rate=5.995276771537109E-4]:7.346166596542E-2)[&rate=5.995276771537109E-4]:6.972741324573E-2)[&rate=5.995276771537109E-4]:1.793471681482E-1)[&rate=5.995276771537109E-4]:9.491933438555E-2)[&rate=5.995276771537109E-4]:2.007638720312E-2)[&rate=5.995276771537109E-4]:3.679534852315E-2)[&rate=5.995276771537109E-4]:5.4652965813E-2,(3[&rate=5.995276771537109E-4]:9.724579615019E-1,(16[&rate=5.995276771537109E-4]:8.187918664759E-1,((9[&rate=5.995276771537109E-4]:5.745270349888E-1,13[&rate=5.995276771537109E-4]:6.128831993723E-1)[&rate=5.995276771537109E-4]:1.48006336048E-1,5[&rate=5.995276771537109E-4]:7.060950148724E-1)[&rate=5.995276771537109E-4]:4.968315297342E-2)[&rate=5.995276771537109E-4]:2.687345881765E-1)[&rate=5.995276771537109E-4]:1.619213453672E-1)[&rate=5.995276771537109E-4]:4.69682465659E-1,38[&rate=5.995276771537109E-4]:6.013220465005E-1)[&rate=5.995276771537109E-4]:1.030657080638E0,61[&rate=5.995276771537109E-4]:7.790335473792E-1)[&rate=5.995276771537109E-4]:1.97756418713E-2,30[&rate=5.995276771537109E-4]:6.785906100156E-1)[&rate=5.995276771537109E-4]:6.087899610844E-3)[&rate=5.995276771537109E-4]:3.226006142585E-4,(((((31[&rate=5.995276771537109E-4]:3.251651707894E-1,37[&rate=5.995276771537109E-4]:3.251651707894E-1)[&rate=5.995276771537109E-4]:9.510775957901E-2,32[&rate=5.995276771537109E-4]:5.049723839205E-1)[&rate=5.995276771537109E-4]:1.542778512728E-1,35[&rate=5.995276771537109E-4]:6.483212734445E-1)[&rate=5.995276771537109E-4]:3.799643895615E-2,(36[&rate=5.995276771537109E-4]:4.621941828843E-1,33[&rate=5.995276771537109E-4]:4.266750572015E-1)[&rate=5.995276771537109E-4]:2.459814530136E-1)[&rate=5.995276771537109E-4]:1.257630626767E-1,((28[&rate=5.995276771537109E-4]:8.771776856736E-1,((20[&rate=5.995276771537109E-4]:5.216916852838E-1,25[&rate=5.995276771537109E-4]:5.381300414482E-1)[&rate=5.995276771537109E-4]:2.394966208217E-1,(24[&rate=5.995276771537109E-4]:7.077903568018E-1,(7[&rate=5.995276771537109E-4]:1.750554771334E-1,6[&rate=5.995276771537109E-4]:1.750554771334E-1)[&rate=5.995276771537109E-4]:4.258855645999E-1)[&rate=5.995276771537109E-4]:6.435685341344E-2)[&rate=5.995276771537109E-4]:6.119485902001E-2)[&rate=5.995276771537109E-4]:4.617466737227E-1,2[&rate=5.995276771537109E-4]:1.111527099122E0)[&rate=5.995276771537109E-4]:1.528864178238E0)[&rate=5.995276771537109E-4]:1.335635709666E-3)[&rate=5.995276771537109E-4]:1.634513679232E-2);
tree STATE_32284000 [&joint=-18002.43279282174,lnP=-18002.43279282174] = [&R] ((((((24[&rate=5.574563334565325E-4]:5.047710749601E-1,(7[&rate=5.574563334565325E-4]:1.371068038255E-1,6[&rate=5.574563334565325E-4]:1.371068038255E-1)[&rate=5.574563334565325E-4]:2.608149560661E-1)[&rate=5.574563334565325E-4]:2.902226226934E-1,((20[&rate=5.574563334565325E-4]:2.023289862314E-1,25[&rate=5.574563334565325E-4]:2.187673423957E-1)[&rate=5.574563334565325E-4]:4.996671268131E-1,28[&rate=5.574563334565325E-4]:7.567906335925E-1)[&rate=5.574563334565325E-4]:8.203868049932E-2)[&rate=5.574563334565325E-4]:1.755934237528E-2,2[&rate=5.574563334565325E-4]:6.289913961931E-1)[&rate=5.574563334565325E-4]:1.946676691039E0,(29[&rate=5.574563334565325E-4]:5.305807696646E-1,62[&rate=5.574563334565325E-4]:5.87957818845E-1)[&rate=5.574563334565325E-4]:8.836151473825E-2)[&rate=5.574563334565325E-4]:5.755639690517E-2,(((((((57[&rate=5.574563334565325E-4]:4.979330901211E-1,((56[&rate=5.574563334565325E-4]:1.987719399617E-1,60[&rate=5.574563334565325E-4]:2.015116659893E-1)[&rate=5.574563334565325E-4]:1.267287084234E-1,59[&rate=5.574563334565325E-4]:3.227609223578E-1)[&rate=5.574563334565325E-4]:1.696927157084E-1)[&rate=5.574563334565325E-4]:8.0919436225E-1,((((21[&rate=5.574563334565325E-4]:7.932884586876E-1,(23[&rate=5.574563334565325E-4]:4.470470126023E-1,18[&rate=5.574563334565325E-4]:4.278689304106E-1)[&rate=5.574563334565325E-4]:3.572003501949E-1)[&rate=5.574563334565325E-4]:3.849175362367E-2,(10[&rate=5.574563334565325E-4]:7.116638590606E-1,55[&rate=5.574563334565325E-4]:6.924857768689E-1)[&rate=5.574563334565325E-4]:3.518484640143E-2)[&rate=5.574563334565325E-4]:3.309189308102E-1,(39[&rate=5.574563334565325E-4]:1.105680431952E-2,(22[&rate=5.574563334565325E-4]:9.704649677744E-1,((26[&rate=5.574563334565325E-4]:8.215419959021E-1,19[&rate=5.574563334565325E-4]:7.968844616557E-1)[&rate=5.574563334565325E-4]:7.218210646718E-2,1[&rate=5.574563334565325E-4]:1.074227325064E-1)[&rate=5.574563334565325E-4]:8.222031745981E-2)[&rate=5.574563334565325E-4]:2.022356721615E-1)[&rate=5.574563334565325E-4]:9.57407295179E-4)[&rate=5.574563334565325E-4]:2.922185122331E-2,((49[&rate=5.574563334565325E-4]:8.412846862693E-1,((53[&rate=5.574563334565325E-4]:7.27169703306E-1,((27[&rate=5.574563334565325E-4]:2.275228833283E-1,4[&rate=5.574563334565325E-4]:5.492014360229E-2)[&rate=5.574563334565325E-4]:5.992938397647E-1,8[&rate=5.574563334565325E-4]:7.035290518601E-1)[&rate=5.574563334565325E-4]:1.268174733629E-2)[&rate=5.574563334565325E-4]:2.496846855099E-2,((12[&rate=5.574563334565325E-4]:3.678674404017E-1,15[&rate=5.574563334565325E-4]:4.062236047854E-1)[&rate=5.574563334565325E-4]:3.215347078511E-1,(46[&rate=5.574563334565325E-4]:5.133666522371E-1,41[&rate=5.574563334565325E-4]:4.91448844018E-1)[&rate=5.574563334565325E-4]:1.70556043961E-1)[&rate=5.574563334565325E-4]:5.999629757663E-2)[&rate=5.574563334565325E-4]:9.188624043989E-2)[&rate=5.574563334565325E-4]:2.120108288164E-1,(((44[&rate=5.574563334565325E-4]:6.827189634641E-1,(((48[&rate=5.574563334565325E-4]:4.133477549714E-1,50[&rate=5.574563334565325E-4]:3.311559741496E-1)[&rate=5.574563334565325E-4]:1.236123417669E-2,45[&rate=5.574563334565325E-4]:4.229692631208E-1)[&rate=5.574563334565325E-4]:1.077120708531E-1,43[&rate=5.574563334565325E-4]:5.115032517822E-1)[&rate=5.574563334565325E-4]:1.739554377093E-1)[&rate=5.574563334565325E-4]:2.22852035287E-1,(51[&rate=5.574563334565325E-4]:6.278454376208E-1,(11[&rate=5.574563334565325E-4]:6.030089150621E-1,17[&rate=5.574563334565325E-4]:6.413650794457E-1)[&rate=5.574563334565325E-4]:1.070283033806E-1)[&rate=5.574563334565325E-4]:2.201913145549E-1)[&rate=5.574563334565325E-4]:6.104669486509E-2,(((63[&rate=5.574563334565325E-4]:3.433730639234E-1,58[&rate=5.574563334565325E-4]:3.406333378961E-1)[&rate=5.574563334565325E-4]:2.966720516322E-1,52[&rate=5.574563334565325E-4]:6.01688951172E-1)[&rate=5.574563334565325E-4]:2.382063907674E-3,((54[&rate=5.574563334565325E-4]:2.306125987526E-1,47[&rate=5.574563334565325E-4]:5.527013299926E-2)[&rate=5.574563334565325E-4]:1.066233793537E-1,(40[&rate=5.574563334565325E-4]:4.243523794499E-2,42[&rate=5.574563334565325E-4]:4.243523794499E-2)[&rate=5.574563334565325E-4]:1.030199182436E-1)[&rate=5.574563334565325E-4]:5.188898314938E-1)[&rate=5.574563334565325E-4]:3.050124319612E-1)[&rate=5.574563334565325E-4]:6.202028722308E-2)[&rate=5.574563334565325E-4]:6.191315049179E-2)[&rate=5.574563334565325E-4]:1.931604706728E-2)[&rate=5.574563334565325E-4]:1.041988309486E-1,(3[&rate=5.574563334565325E-4]:6.544228102219E-1,(16[&rate=5.574563334565325E-4]:7.314241389703E-1,(5[&rate=5.574563334565325E-4]:5.649801386941E-1,(9[&rate=5.574563334565325E-4]:3.329929425849E-1,13[&rate=5.574563334565325E-4]:3.713491069683E-1)[&rate=5.574563334565325E-4]:2.484255522736E-1)[&rate=5.574563334565325E-4]:1.03430301646E-1)[&rate=5.574563334565325E-4]:3.806716440222E-2)[&rate=5.574563334565325E-4]:5.075884046047E-1)[&rate=5.574563334565325E-4]:3.640356529073E-1,38[&rate=5.574563334565325E-4]:5.233071417063E-1)[&rate=5.574563334565325E-4]:9.375821226203E-1,34[&rate=5.574563334565325E-4]:4.166868539667E-1)[&rate=5.574563334565325E-4]:9.477299022526E-2,30[&rate=5.574563334565325E-4]:5.824980955581E-1)[&rate=5.574563334565325E-4]:9.2899369656E-2,(((36[&rate=5.574563334565325E-4]:5.788391184808E-1,33[&rate=5.574563334565325E-4]:5.43319992798E-1)[&rate=5.574563334565325E-4]:1.252059973072E-1,((31[&rate=5.574563334565325E-4]:2.098388384033E-1,37[&rate=5.574563334565325E-4]:2.098388384033E-1)[&rate=5.574563334565325E-4]:2.730551793908E-1,32[&rate=5.574563334565325E-4]:5.675934713461E-1)[&rate=5.574563334565325E-4]:1.255226826934E-1)[&rate=5.574563334565325E-4]:9.166209359847E-2,35[&rate=5.574563334565325E-4]:7.738492858893E-1)[&rate=5.574563334565325E-4]:2.996347987113E-2)[&rate=5.574563334565325E-4]:1.101216093916E-3)[&rate=5.574563334565325E-4]:1.587036969238E-2,(14[&rate=5.574563334565325E-4]:2.672551188355E0,61[&rate=5.574563334565325E-4]:7.072768414724E-1)[&rate=5.574563334565325E-4]:1.053107887629E-1);
tree STATE_32286000 [&joint=-17997.02610628319,lnP=-17997.02610628319] = [&R] (((62[&rate=5.474734913867881E-4]:5.885297323622E-1,29[&rate=5.474734913867881E-4]:5.311526831819E-1)[&rate=5.474734913867881E-4]:1.473925533364E-1,(14[&rate=5.474734913867881E-4]:2.762495085259E0,30[&rate=5.474734913867881E-4]:6.770021591422E-1)[&rate=5.474734913867881E-4]:1.543077376102E-3)[&rate=5.474734913867881E-4]:4.42984493102E-3,((((24[&rate=5.474734913867881E-4]:6.12646293337E-1,(7[&rate=5.474734913867881E-4]:3.570371913785E-1,6[&rate=5.474734913867881E-4]:3.570371913785E-1)[&rate=5.474734913867881E-4]:1.4875978689E-1)[&rate=5.474734913867881E-4]:3.525133935665E-1,(28[&rate=5.474734913867881E-4]:9.304121681204E-1,(20[&rate=5.474734913867881E-4]:4.502798504231E-1,25[&rate=5.474734913867881E-4]:4.667182065875E-1)[&rate=5.474734913867881E-4]:4.253377971492E-1)[&rate=5.474734913867881E-4]:7.858313522151E-2)[&rate=5.474734913867881E-4]:2.728374688537E-1,2[&rate=5.474734913867881E-4]:1.054435511922E0)[&rate=5.474734913867881E-4]:1.582266775922E0,((34[&rate=5.474734913867881E-4]:6.056040199982E-1,((36[&rate=5.474734913867881E-4]:6.812101212238E-1,33[&rate=5.474734913867881E-4]:6.456909955409E-1)[&rate=5.474734913867881E-4]:9.907237140947E-2,((((31[&rate=5.474734913867881E-4]:3.455949172875E-1,37[&rate=5.474734913867881E-4]:3.455949172875E-1)[&rate=5.474734913867881E-4]:1.548759277971E-1,32[&rate=5.474734913867881E-4]:5.851702986367E-1)[&rate=5.474734913867881E-4]:1.355448113676E-1,(((((57[&rate=5.474734913867881E-4]:6.422098412532E-1,((59[&rate=5.474734913867881E-4]:1.377803278247E-1,60[&rate=5.474734913867881E-4]:1.432597798796E-1)[&rate=5.474734913867881E-4]:3.199418710494E-1,56[&rate=5.474734913867881E-4]:4.604619249014E-1)[&rate=5.474734913867881E-4]:1.790081903242E-1)[&rate=5.474734913867881E-4]:6.340180669091E-1,(39[&rate=5.474734913867881E-4]:8.995704008294E-3,(((21[&rate=5.474734913867881E-4]:6.100786065724E-1,(23[&rate=5.474734913867881E-4]:3.525550650523E-1,18[&rate=5.474734913867881E-4]:3.333769828606E-1)[&rate=5.474734913867881E-4]:2.684824456297E-1)[&rate=5.474734913867881E-4]:2.861683144358E-2,(10[&rate=5.474734913867881E-4]:4.680284168581E-1,55[&rate=5.474734913867881E-4]:4.488503346663E-1)[&rate=5.474734913867881E-4]:8.573551430867E-2)[&rate=5.474734913867881E-4]:4.847451659328E-1,(22[&rate=5.474734913867881E-4]:9.675863987447E-1,((26[&rate=5.474734913867881E-4]:4.410600453817E-1,19[&rate=5.474734913867881E-4]:4.164025111352E-1)[&rate=5.474734913867881E-4]:3.802237522656E-1,1[&rate=5.474734913867881E-4]:3.498242778436E-2)[&rate=5.474734913867881E-4]:1.517820531521E-1)[&rate=5.474734913867881E-4]:1.668131093137E-1)[&rate=5.474734913867881E-4]:3.624003156624E-2)[&rate=5.474734913867881E-4]:2.065686168826E-2)[&rate=5.474734913867881E-4]:6.577349769542E-2,(((((27[&rate=5.474734913867881E-4]:3.817153284649E-1,4[&rate=5.474734913867881E-4]:2.091125887389E-1)[&rate=5.474734913867881E-4]:4.49352286906E-1,(8[&rate=5.474734913867881E-4]:3.471938370026E-1,53[&rate=5.474734913867881E-4]:3.581527411123E-1)[&rate=5.474734913867881E-4]:3.605861071353E-1)[&rate=5.474734913867881E-4]:1.229993243377E-2,(12[&rate=5.474734913867881E-4]:3.754208434006E-1,15[&rate=5.474734913867881E-4]:4.137770077843E-1)[&rate=5.474734913867881E-4]:3.528782112532E-1)[&rate=5.474734913867881E-4]:1.320822280476E-1,((46[&rate=5.474734913867881E-4]:7.029337063286E-1,41[&rate=5.474734913867881E-4]:6.810158981096E-1)[&rate=5.474734913867881E-4]:1.406222581212E-1,49[&rate=5.474734913867881E-4]:8.490354165046E-1)[&rate=5.474734913867881E-4]:1.134586619684E-2)[&rate=5.474734913867881E-4]:2.188532308754E-1,(((((48[&rate=5.474734913867881E-4]:4.091973734939E-1,50[&rate=5.474734913867881E-4]:3.27005592672E-1)[&rate=5.474734913867881E-4]:1.352580056849E-2,45[&rate=5.474734913867881E-4]:4.19983448035E-1)[&rate=5.474734913867881E-4]:2.60862245821E-1,(44[&rate=5.474734913867881E-4]:5.408211552182E-1,43[&rate=5.474734913867881E-4]:5.435608812456E-1)[&rate=5.474734913867881E-4]:1.181067304187E-1)[&rate=5.474734913867881E-4]:1.623583760084E-1,(51[&rate=5.474734913867881E-4]:6.857274027744E-1,(11[&rate=5.474734913867881E-4]:4.175577996254E-1,17[&rate=5.474734913867881E-4]:4.55913964009E-1)[&rate=5.474734913867881E-4]:3.503613839709E-1)[&rate=5.474734913867881E-4]:7.802461229559E-2)[&rate=5.474734913867881E-4]:1.982587746516E-1,((52[&rate=5.474734913867881E-4]:6.272312130445E-1,(63[&rate=5.474734913867881E-4]:3.842197645445E-1,58[&rate=5.474734913867881E-4]:3.814800385171E-1)[&rate=5.474734913867881E-4]:2.813676128837E-1)[&rate=5.474734913867881E-4]:1.757168686732E-1,(((54[&rate=5.474734913867881E-4]:5.446322147208E-1,47[&rate=5.474734913867881E-4]:3.692897489674E-1)[&rate=5.474734913867881E-4]:4.292953116418E-2,42[&rate=5.474734913867881E-4]:3.957809239672E-1)[&rate=5.474734913867881E-4]:4.025271182072E-3,40[&rate=5.474734913867881E-4]:3.998061951493E-1)[&rate=5.474734913867881E-4]:4.634158591711E-1)[&rate=5.474734913867881E-4]:1.59062708004E-1)[&rate=5.474734913867881E-4]:3.50319430334E-2)[&rate=5.474734913867881E-4]:9.016415255468E-2)[&rate=5.474734913867881E-4]:5.805785079001E-2,(((3[&rate=5.474734913867881E-4]:3.489200771684E-1,16[&rate=5.474734913867881E-4]:4.63988570319E-1)[&rate=5.474734913867881E-4]:7.02227424656E-2,5[&rate=5.474734913867881E-4]:4.711976141545E-1)[&rate=5.474734913867881E-4]:3.803866515327E-1,(9[&rate=5.474734913867881E-4]:3.323226968628E-1,13[&rate=5.474734913867881E-4]:3.706788612462E-1)[&rate=5.474734913867881E-4]:5.356999249888E-1)[&rate=5.474734913867881E-4]:3.512147169879E-1)[&rate=5.474734913867881E-4]:1.123176309393E0,38[&rate=5.474734913867881E-4]:1.27118077152E0)[&rate=5.474734913867881E-4]:2.833542351827E-1)[&rate=5.474734913867881E-4]:2.794741847798E-2,35[&rate=5.474734913867881E-4]:7.377335667336E-1)[&rate=5.474734913867881E-4]:2.069100240237E-2)[&rate=5.474734913867881E-4]:4.663300277468E-2)[&rate=5.474734913867881E-4]:1.174647138782E-3,61[&rate=5.474734913867881E-4]:7.980354977381E-1)[&rate=5.474734913867881E-4]:2.159566510675E-3)[&rate=5.474734913867881E-4]:2.998596435492E-3);
tree STATE_32288000 [&joint=-17998.86026093794,lnP=-17998.86026093794] = [&R] (((((((36[&rate=5.183618468243262E-4]:6.88001864377E-1,33[&rate=5.183618468243262E-4]:6.524827386941E-1)[&rate=5.183618468243262E-4]:4.497054722531E-2,(((((((46[&rate=5.183618468243262E-4]:8.146068729226E-1,41[&rate=5.183618468243262E-4]:7.926890647035E-1)[&rate=5.183618468243262E-4]:1.022458059706E-1,(((8[&rate=5.183618468243262E-4]:4.95387921139E-1,((27[&rate=5.183618468243262E-4]:2.004253469479E-1,4[&rate=5.183618468243262E-4]:2.782260722184E-2)[&rate=5.183618468243262E-4]:1.937299185516E-1,53[&rate=5.183618468243262E-4]:2.818264983762E-1)[&rate=5.183618468243262E-4]:2.245203268725E-1)[&rate=5.183618468243262E-4]:2.212993581214E-1,(12[&rate=5.183618468243262E-4]:3.107012603576E-1,15[&rate=5.183618468243262E-4]:3.490574247413E-1)[&rate=5.183618468243262E-4]:4.142051969849E-1)[&rate=5.183618468243262E-4]:1.103472735391E-1,49[&rate=5.183618468243262E-4]:8.352537308817E-1)[&rate=5.183618468243262E-4]:8.707840006618E-2)[&rate=5.183618468243262E-4]:1.453894022282E-1,(((44[&rate=5.183618468243262E-4]:4.159941381566E-1,((48[&rate=5.183618468243262E-4]:3.113969787574E-1,50[&rate=5.183618468243262E-4]:2.292051979356E-1)[&rate=5.183618468243262E-4]:8.049668579792E-2,(43[&rate=5.183618468243262E-4]:3.346564585217E-1,45[&rate=5.183618468243262E-4]:3.538345407134E-1)[&rate=5.183618468243262E-4]:3.53193978146E-2)[&rate=5.183618468243262E-4]:4.875800784773E-2)[&rate=5.183618468243262E-4]:2.880366489926E-1,(51[&rate=5.183618468243262E-4]:6.221009690582E-1,(11[&rate=5.183618468243262E-4]:5.881940671029E-1,17[&rate=5.183618468243262E-4]:6.265502314866E-1)[&rate=5.183618468243262E-4]:1.160986827771E-1)[&rate=5.183618468243262E-4]:2.439557151561E-2)[&rate=5.183618468243262E-4]:2.61199105047E-1,(((63[&rate=5.183618468243262E-4]:3.889857153338E-1,58[&rate=5.183618468243262E-4]:3.862459893064E-1)[&rate=5.183618468243262E-4]:3.687307247676E-1,52[&rate=5.183618468243262E-4]:7.193602757177E-1)[&rate=5.183618468243262E-4]:7.531970058698E-2,((47[&rate=5.183618468243262E-4]:3.864426486282E-1,(42[&rate=5.183618468243262E-4]:3.534587405166E-1,54[&rate=5.183618468243262E-4]:5.452395624343E-1)[&rate=5.183618468243262E-4]:1.654555194727E-2)[&rate=5.183618468243262E-4]:3.354771620448E-1,40[&rate=5.183618468243262E-4]:7.054814545086E-1)[&rate=5.183618468243262E-4]:1.494724943989E-1)[&rate=5.183618468243262E-4]:1.130156693161E-1)[&rate=5.183618468243262E-4]:7.783410673346E-2)[&rate=5.183618468243262E-4]:2.618845631571E-2,(57[&rate=5.183618468243262E-4]:2.751504274564E-1,((60[&rate=5.183618468243262E-4]:5.387406369508E-2,56[&rate=5.183618468243262E-4]:5.11343376675E-2)[&rate=5.183618468243262E-4]:2.69523389845E-2,59[&rate=5.183618468243262E-4]:7.534695062464E-2)[&rate=5.183618468243262E-4]:1.943240247768E-1)[&rate=5.183618468243262E-4]:9.913623017616E-1)[&rate=5.183618468243262E-4]:9.676522039635E-2,((39[&rate=5.183618468243262E-4]:8.006267473958E-3,(22[&rate=5.183618468243262E-4]:9.750584891164E-1,((26[&rate=5.183618468243262E-4]:5.855966556236E-1,19[&rate=5.183618468243262E-4]:5.609391213772E-1)[&rate=5.183618468243262E-4]:2.999953558177E-1,1[&rate=5.183618468243262E-4]:9.929064157835E-2)[&rate=5.183618468243262E-4]:9.494592972982E-2)[&rate=5.183618468243262E-4]:1.945916139739E-1)[&rate=5.183618468243262E-4]:3.076564348523E-2,((21[&rate=5.183618468243262E-4]:5.990511745951E-1,(23[&rate=5.183618468243262E-4]:4.634049668533E-1,18[&rate=5.183618468243262E-4]:4.442268846615E-1)[&rate=5.183618468243262E-4]:1.466051118514E-1)[&rate=5.183618468243262E-4]:2.148260685314E-1,(10[&rate=5.183618468243262E-4]:5.290780145271E-1,55[&rate=5.183618468243262E-4]:5.098999323354E-1)[&rate=5.183618468243262E-4]:1.998677217501E-1)[&rate=5.183618468243262E-4]:3.755795993395E-1)[&rate=5.183618468243262E-4]:7.79306961894E-2)[&rate=5.183618468243262E-4]:1.863995785198E-1,(((9[&rate=5.183618468243262E-4]:5.311190702855E-1,13[&rate=5.183618468243262E-4]:5.69475234669E-1)[&rate=5.183618468243262E-4]:2.113985837264E-1,5[&rate=5.183618468243262E-4]:7.260792978475E-1)[&rate=5.183618468243262E-4]:4.98113680985E-2,(3[&rate=5.183618468243262E-4]:3.830468817947E-1,16[&rate=5.183618468243262E-4]:4.981153749453E-1)[&rate=5.183618468243262E-4]:3.407889896309E-1)[&rate=5.183618468243262E-4]:5.765265882155E-1)[&rate=5.183618468243262E-4]:7.392329783162E-1,38[&rate=5.183618468243262E-4]:1.03685571193E0)[&rate=5.183618468243262E-4]:5.190076346229E-1)[&rate=5.183618468243262E-4]:2.834154980286E-2,(35[&rate=5.183618468243262E-4]:7.33745778878E-1,((31[&rate=5.183618468243262E-4]:1.354444113078E-1,37[&rate=5.183618468243262E-4]:1.354444113078E-1)[&rate=5.183618468243262E-4]:3.022187041895E-1,32[&rate=5.183618468243262E-4]:5.223625690493E-1)[&rate=5.183618468243262E-4]:2.223121715774E-1)[&rate=5.183618468243262E-4]:5.710259029924E-3)[&rate=5.183618468243262E-4]:6.42027154073E-2,14[&rate=5.183618468243262E-4]:2.760736378886E0)[&rate=5.183618468243262E-4]:3.263729908919E-3,(62[&rate=5.183618468243262E-4]:6.848275469854E-1,61[&rate=5.183618468243262E-4]:7.4766907704E-1)[&rate=5.183618468243262E-4]:5.10566848728E-2)[&rate=5.183618468243262E-4]:3.696328897531E-4,((28[&rate=5.183618468243262E-4]:1.088629387274E0,((24[&rate=5.183618468243262E-4]:7.779605925996E-1,(7[&rate=5.183618468243262E-4]:3.804027980988E-1,6[&rate=5.183618468243262E-4]:3.804027980988E-1)[&rate=5.183618468243262E-4]:2.907084794323E-1)[&rate=5.183618468243262E-4]:2.251428047969E-1,(20[&rate=5.183618468243262E-4]:4.572869854664E-1,25[&rate=5.183618468243262E-4]:4.737253416308E-1)[&rate=5.183618468243262E-4]:5.348575078204E-1)[&rate=5.183618468243262E-4]:4.169037343874E-2)[&rate=5.183618468243262E-4]:7.394473014204E-2,2[&rate=5.183618468243262E-4]:9.351768571416E-1)[&rate=5.183618468243262E-4]:1.700425761255E0)[&rate=5.183618468243262E-4]:3.586616051961E-2,(30[&rate=5.183618468243262E-4]:6.749807126561E-1,(34[&rate=5.183618468243262E-4]:3.484420650739E-1,29[&rate=5.183618468243262E-4]:4.194803164401E-1)[&rate=5.183618468243262E-4]:2.55500396216E-1)[&rate=5.183618468243262E-4]:3.97622634311E-2);
tree STATE_32290000 [&joint=-18017.788705968458,lnP=-18017.788705968458] = [&R] ((14[&rate=5.515037507725604E-4]:2.770270004881E0,((((28[&rate=5.515037507725604E-4]:9.993840825914E-1,(20[&rate=5.515037507725604E-4]:4.377181903699E-1,25[&rate=5.515037507725604E-4]:4.541565465343E-1)[&rate=5.515037507725604E-4]:5.068713716735E-1)[&rate=5.515037507725604E-4]:9.075237312779E-2,(24[&rate=5.515037507725604E-4]:6.292291486642E-1,(7[&rate=5.515037507725604E-4]:3.430086064103E-1,6[&rate=5.515037507725604E-4]:3.430086064103E-1)[&rate=5.515037507725604E-4]:1.793712271854E-1)[&rate=5.515037507725604E-4]:4.170716906166E-1)[&rate=5.515037507725604E-4]:4.706971340999E-1,2[&rate=5.515037507725604E-4]:1.333436329545E0)[&rate=5.515037507725604E-4]:1.299956867224E0,(((36[&rate=5.515037507725604E-4]:4.955294363436E-1,33[&rate=5.515037507725604E-4]:4.600103106607E-1)[&rate=5.515037507725604E-4]:2.497781939075E-1,(35[&rate=5.515037507725604E-4]:6.345261682954E-1,((31[&rate=5.515037507725604E-4]:2.245519559389E-1,37[&rate=5.515037507725604E-4]:2.245519559389E-1)[&rate=5.515037507725604E-4]:4.844341580631E-2,32[&rate=5.515037507725604E-4]:3.576948252973E-1)[&rate=5.515037507725604E-4]:2.877603047468E-1)[&rate=5.515037507725604E-4]:8.892353845849E-2)[&rate=5.515037507725604E-4]:8.148640676315E-2,(29[&rate=5.515037507725604E-4]:6.23915170246E-1,(30[&rate=5.515037507725604E-4]:6.008231359078E-1,(((((57[&rate=5.515037507725604E-4]:3.669937156518E-1,((60[&rate=5.515037507725604E-4]:8.222609331048E-2,59[&rate=5.515037507725604E-4]:7.674664125554E-2)[&rate=5.515037507725604E-4]:1.865005275066E-3,56[&rate=5.515037507725604E-4]:8.135137255796E-2)[&rate=5.515037507725604E-4]:2.829026170662E-1)[&rate=5.515037507725604E-4]:9.522116602451E-1,((39[&rate=5.515037507725604E-4]:8.271435110805E-3,(22[&rate=5.515037507725604E-4]:9.713916282408E-1,((26[&rate=5.515037507725604E-4]:4.452541166218E-1,19[&rate=5.515037507725604E-4]:4.205965823754E-1)[&rate=5.515037507725604E-4]:3.664848744528E-1,1[&rate=5.515037507725604E-4]:2.543762121166E-2)[&rate=5.515037507725604E-4]:1.651320892209E-1)[&rate=5.515037507725604E-4]:1.985236424864E-1)[&rate=5.515037507725604E-4]:9.107519510219E-3,((21[&rate=5.515037507725604E-4]:6.395111064701E-1,(23[&rate=5.515037507725604E-4]:4.474697296283E-1,18[&rate=5.515037507725604E-4]:4.282916474365E-1)[&rate=5.515037507725604E-4]:2.030002809515E-1)[&rate=5.515037507725604E-4]:1.008716698512E-1,(10[&rate=5.515037507725604E-4]:5.90119236209E-1,55[&rate=5.515037507725604E-4]:5.709411540172E-1)[&rate=5.515037507725604E-4]:6.533203326311E-2)[&rate=5.515037507725604E-4]:4.276811098064E-1)[&rate=5.515037507725604E-4]:5.525107881009E-2)[&rate=5.515037507725604E-4]:1.131747200883E-1,(((49[&rate=5.515037507725604E-4]:4.998976611139E-1,(8[&rate=5.515037507725604E-4]:3.496983582065E-1,(27[&rate=5.515037507725604E-4]:1.978518240062E-1,4[&rate=5.515037507725604E-4]:2.524908428019E-2)[&rate=5.515037507725604E-4]:2.751342054332E-1)[&rate=5.515037507725604E-4]:1.419801248253E-1)[&rate=5.515037507725604E-4]:4.160240198623E-1,((12[&rate=5.515037507725604E-4]:2.58784056787E-1,15[&rate=5.515037507725604E-4]:2.971402211707E-1)[&rate=5.515037507725604E-4]:4.729564111444E-1,(53[&rate=5.515037507725604E-4]:7.084335609386E-1,(46[&rate=5.515037507725604E-4]:5.963008403833E-1,41[&rate=5.515037507725604E-4]:5.743830321642E-1)[&rate=5.515037507725604E-4]:1.03913542473E-1)[&rate=5.515037507725604E-4]:2.604663302036E-2)[&rate=5.515037507725604E-4]:1.841812130448E-1)[&rate=5.515037507725604E-4]:1.034551949385E-1,((51[&rate=5.515037507725604E-4]:8.101855976319E-1,((11[&rate=5.515037507725604E-4]:6.058473669748E-1,17[&rate=5.515037507725604E-4]:6.442035313585E-1)[&rate=5.515037507725604E-4]:2.612922446264E-1,(43[&rate=5.515037507725604E-4]:5.995284241511E-1,(((48[&rate=5.515037507725604E-4]:2.748180515408E-1,50[&rate=5.515037507725604E-4]:1.926262707189E-1)[&rate=5.515037507725604E-4]:1.183607683303E-1,45[&rate=5.515037507725604E-4]:3.904390938437E-1)[&rate=5.515037507725604E-4]:1.698519547792E-1,44[&rate=5.515037507725604E-4]:5.383732404038E-1)[&rate=5.515037507725604E-4]:5.841545771988E-2)[&rate=5.515037507725604E-4]:2.45693379231E-1)[&rate=5.515037507725604E-4]:2.523776685254E-2)[&rate=5.515037507725604E-4]:9.183831730559E-2,(((42[&rate=5.515037507725604E-4]:2.214111453858E-1,(54[&rate=5.515037507725604E-4]:3.395560883561E-1,47[&rate=5.515037507725604E-4]:1.642136226027E-1)[&rate=5.515037507725604E-4]:7.36358789474E-2)[&rate=5.515037507725604E-4]:1.0603991316E-1,40[&rate=5.515037507725604E-4]:3.274510585457E-1)[&rate=5.515037507725604E-4]:4.461627888375E-1,(52[&rate=5.515037507725604E-4]:5.748768212363E-1,(63[&rate=5.515037507725604E-4]:3.279120957397E-1,58[&rate=5.515037507725604E-4]:3.251723697123E-1)[&rate=5.515037507725604E-4]:2.853208898804E-1)[&rate=5.515037507725604E-4]:1.384630535441E-1)[&rate=5.515037507725604E-4]:1.88684040157E-1)[&rate=5.515037507725604E-4]:3.516118015535E-2)[&rate=5.515037507725604E-4]:2.404004803443E-1)[&rate=5.515037507725604E-4]:2.172016123957E-1,(5[&rate=5.515037507725604E-4]:9.855510674401E-1,((9[&rate=5.515037507725604E-4]:3.844917455787E-1,13[&rate=5.515037507725604E-4]:4.228479099621E-1)[&rate=5.515037507725604E-4]:5.205810417739E-1,(3[&rate=5.515037507725604E-4]:5.179928227183E-1,16[&rate=5.515037507725604E-4]:6.330613158689E-1)[&rate=5.515037507725604E-4]:3.185868139494E-1)[&rate=5.515037507725604E-4]:9.691663625186E-2)[&rate=5.515037507725604E-4]:4.667703669681E-1)[&rate=5.515037507725604E-4]:2.579733636364E-1,38[&rate=5.515037507725604E-4]:6.555002774965E-1)[&rate=5.515037507725604E-4]:9.18487017405E-1)[&rate=5.515037507725604E-4]:2.309203433816E-2)[&rate=5.515037507725604E-4]:5.260564272477E-2)[&rate=5.515037507725604E-4]:1.46580968762E-4)[&rate=5.515037507725604E-4]:8.109684824246E-3)[&rate=5.515037507725604E-4]:1.134785651738E-1,(34[&rate=5.515037507725604E-4]:6.043532073074E-1,(61[&rate=5.515037507725604E-4]:7.279288689961E-1,62[&rate=5.515037507725604E-4]:6.650873389415E-1)[&rate=5.515037507725604E-4]:6.768116891248E-2)[&rate=5.515037507725604E-4]:1.22864185264E-1);
tree STATE_32292000 [&joint=-18028.89675563009,lnP=-18028.89675563009] = [&R] ((29[&rate=5.204523958015278E-4]:6.480873472224E-1,14[&rate=5.204523958015278E-4]:2.73358027334E0)[&rate=5.204523958015278E-4]:8.997512706723E-2,(((((((20[&rate=5.204523958015278E-4]:4.327465304691E-1,25[&rate=5.204523958015278E-4]:4.491848866334E-1)[&rate=5.204523958015278E-4]:5.473769282098E-1,(24[&rate=5.204523958015278E-4]:9.707446576193E-1,(7[&rate=5.204523958015278E-4]:4.535452818342E-1,6[&rate=5.204523958015278E-4]:4.535452818342E-1)[&rate=5.204523958015278E-4]:4.103500607166E-1)[&rate=5.204523958015278E-4]:2.033770516923E-2)[&rate=5.204523958015278E-4]:2.824750204478E-2,28[&rate=5.204523958015278E-4]:1.063165481272E0)[&rate=5.204523958015278E-4]:3.407500728765E-2,2[&rate=5.204523958015278E-4]:8.698432282853E-1)[&rate=5.204523958015278E-4]:1.679761340484E0,34[&rate=5.204523958015278E-4]:5.218405145739E-1)[&rate=5.204523958015278E-4]:1.099798218337E-2,(((((((((21[&rate=5.204523958015278E-4]:6.570911394106E-1,(23[&rate=5.204523958015278E-4]:4.887034769266E-1,18[&rate=5.204523958015278E-4]:4.695253947348E-1)[&rate=5.204523958015278E-4]:1.793465665937E-1)[&rate=5.204523958015278E-4]:1.322425396777E-1,(10[&rate=5.204523958015278E-4]:5.539959788035E-1,55[&rate=5.204523958015278E-4]:5.348178966118E-1)[&rate=5.204523958015278E-4]:1.504061934355E-1)[&rate=5.204523958015278E-4]:3.675360235101E-1,39[&rate=5.204523958015278E-4]:6.184771091709E-3)[&rate=5.204523958015278E-4]:1.302768175276E-2,(22[&rate=5.204523958015278E-4]:1.043593852841E0,((26[&rate=5.204523958015278E-4]:8.057046023716E-1,19[&rate=5.204523958015278E-4]:7.810470681252E-1)[&rate=5.204523958015278E-4]:7.471311187575E-2,1[&rate=5.204523958015278E-4]:9.411634438441E-2)[&rate=5.204523958015278E-4]:1.686555906487E-1)[&rate=5.204523958015278E-4]:1.372624356195E-1)[&rate=5.204523958015278E-4]:1.381589327033E-1,((((41[&rate=5.204523958015278E-4]:3.385818475673E-1,46[&rate=5.204523958015278E-4]:3.604996557864E-1)[&rate=5.204523958015278E-4]:3.712703310626E-1,53[&rate=5.204523958015278E-4]:7.399891649313E-1)[&rate=5.204523958015278E-4]:1.56651759502E-1,((12[&rate=5.204523958015278E-4]:5.232236341296E-1,15[&rate=5.204523958015278E-4]:5.615797985133E-1)[&rate=5.204523958015278E-4]:1.97507007996E-1,(((27[&rate=5.204523958015278E-4]:2.697637955322E-1,4[&rate=5.204523958015278E-4]:9.716105580622E-2)[&rate=5.204523958015278E-4]:2.443847468348E-1,8[&rate=5.204523958015278E-4]:3.908608711341E-1)[&rate=5.204523958015278E-4]:1.033579161211E-1,49[&rate=5.204523958015278E-4]:5.024379653372E-1)[&rate=5.204523958015278E-4]:2.182926767884E-1)[&rate=5.204523958015278E-4]:1.7317055628E-1)[&rate=5.204523958015278E-4]:1.773774505874E-1,((51[&rate=5.204523958015278E-4]:7.975343517893E-1,((44[&rate=5.204523958015278E-4]:7.103711943358E-1,((43[&rate=5.204523958015278E-4]:4.636094245264E-1,45[&rate=5.204523958015278E-4]:4.827875067181E-1)[&rate=5.204523958015278E-4]:1.454792265967E-1,(48[&rate=5.204523958015278E-4]:2.81125726961E-1,50[&rate=5.204523958015278E-4]:1.989339461392E-1)[&rate=5.204523958015278E-4]:3.498807323812E-1)[&rate=5.204523958015278E-4]:1.040222692401E-1)[&rate=5.204523958015278E-4]:1.27255367432E-1,(11[&rate=5.204523958015278E-4]:3.744011497555E-1,17[&rate=5.204523958015278E-4]:4.127573141391E-1)[&rate=5.204523958015278E-4]:4.878829462588E-1)[&rate=5.204523958015278E-4]:1.744203659698E-2)[&rate=5.204523958015278E-4]:3.855542713015E-2,((((54[&rate=5.204523958015278E-4]:5.28207746467E-1,40[&rate=5.204523958015278E-4]:3.364269245492E-1)[&rate=5.204523958015278E-4]:4.503458637742E-2,42[&rate=5.204523958015278E-4]:3.814615109266E-1)[&rate=5.204523958015278E-4]:1.604271891703E-1,47[&rate=5.204523958015278E-4]:5.583270562613E-1)[&rate=5.204523958015278E-4]:2.087393666088E-1,((63[&rate=5.204523958015278E-4]:3.281773580088E-1,58[&rate=5.204523958015278E-4]:3.254376319814E-1)[&rate=5.204523958015278E-4]:3.62533567227E-1,52[&rate=5.204523958015278E-4]:6.523547608521E-1)[&rate=5.204523958015278E-4]:3.799933325092E-2)[&rate=5.204523958015278E-4]:1.457356848165E-1)[&rate=5.204523958015278E-4]:1.529970892517E-1)[&rate=5.204523958015278E-4]:1.600653392943E-1)[&rate=5.204523958015278E-4]:1.199155461161E-2,(57[&rate=5.204523958015278E-4]:4.336750582262E-1,(59[&rate=5.204523958015278E-4]:7.899859460911E-2,(56[&rate=5.204523958015278E-4]:8.143703511083E-2,60[&rate=5.204523958015278E-4]:8.417676113842E-2)[&rate=5.204523958015278E-4]:3.012855256351E-4)[&rate=5.204523958015278E-4]:3.491970115622E-1)[&rate=5.204523958015278E-4]:9.822632243989E-1)[&rate=5.204523958015278E-4]:9.987525112047E-2,((9[&rate=5.204523958015278E-4]:8.499995210078E-1,13[&rate=5.204523958015278E-4]:8.883556853913E-1)[&rate=5.204523958015278E-4]:2.311246966709E-2,(5[&rate=5.204523958015278E-4]:7.080699885007E-1,(3[&rate=5.204523958015278E-4]:3.685499995511E-1,16[&rate=5.204523958015278E-4]:4.836184927017E-1)[&rate=5.204523958015278E-4]:2.874651944291E-1)[&rate=5.204523958015278E-4]:1.486036460098E-1)[&rate=5.204523958015278E-4]:4.618796252624E-1)[&rate=5.204523958015278E-4]:8.66245514418E-1,38[&rate=5.204523958015278E-4]:1.130004253643E0)[&rate=5.204523958015278E-4]:3.536217431685E-1,61[&rate=5.204523958015278E-4]:6.306804170525E-1)[&rate=5.204523958015278E-4]:9.341491030587E-2)[&rate=5.204523958015278E-4]:9.961933783767E-2,((((31[&rate=5.204523958015278E-4]:2.031819635753E-1,37[&rate=5.204523958015278E-4]:2.031819635753E-1)[&rate=5.204523958015278E-4]:3.91090540564E-1,32[&rate=5.204523958015278E-4]:6.789719576913E-1)[&rate=5.204523958015278E-4]:1.23921395828E-1,((36[&rate=5.204523958015278E-4]:5.973116621651E-1,33[&rate=5.204523958015278E-4]:5.617925364822E-1)[&rate=5.204523958015278E-4]:1.533349620797E-1,35[&rate=5.204523958015278E-4]:7.287887007476E-1)[&rate=5.204523958015278E-4]:6.317569102293E-2)[&rate=5.204523958015278E-4]:3.648149460286E-2,(62[&rate=5.204523958015278E-4]:7.200481766973E-1,30[&rate=5.204523958015278E-4]:6.62671127517E-1)[&rate=5.204523958015278E-4]:3.735945831008E-2)[&rate=5.204523958015278E-4]:3.465500134026E-3)[&rate=5.204523958015278E-4]:3.456638832856E-2);
tree STATE_32294000 [&joint=-18010.016050125516,lnP=-18010.016050125516] = [&R] ((((36[&rate=5.225047110115976E-4]:7.458568778737E-1,33[&rate=5.225047110115976E-4]:7.103377521908E-1)[&rate=5.225047110115976E-4]:4.4986991565E-2,35[&rate=5.225047110115976E-4]:7.689859459415E-1)[&rate=5.225047110115976E-4]:4.550102900764E-2,((((((((46[&rate=5.225047110115976E-4]:4.676539218354E-1,41[&rate=5.225047110115976E-4]:4.457361136163E-1)[&rate=5.225047110115976E-4]:1.294068251238E-1,53[&rate=5.225047110115976E-4]:6.052799250415E-1)[&rate=5.225047110115976E-4]:1.58545052935E-1,(8[&rate=5.225047110115976E-4]:7.021139330646E-1,(((27[&rate=5.225047110115976E-4]:2.295945363413E-1,4[&rate=5.225047110115976E-4]:5.699179661528E-2)[&rate=5.225047110115976E-4]:3.985257539654E-1,49[&rate=5.225047110115976E-4]:5.130517971559E-1)[&rate=5.225047110115976E-4]:1.469970264687E-1,(12[&rate=5.225047110115976E-4]:5.484656894234E-1,15[&rate=5.225047110115976E-4]:5.868218538071E-1)[&rate=5.225047110115976E-4]:1.115831342012E-1)[&rate=5.225047110115976E-4]:5.02842875221E-2)[&rate=5.225047110115976E-4]:5.075214080229E-2)[&rate=5.225047110115976E-4]:3.512138897746E-1,(((11[&rate=5.225047110115976E-4]:7.44837406369E-1,17[&rate=5.225047110115976E-4]:7.831935707527E-1)[&rate=5.225047110115976E-4]:2.207483931241E-1,(51[&rate=5.225047110115976E-4]:8.674509963702E-1,((45[&rate=5.225047110115976E-4]:6.031093897879E-1,(48[&rate=5.225047110115976E-4]:5.537803502627E-1,50[&rate=5.225047110115976E-4]:4.715885694408E-1)[&rate=5.225047110115976E-4]:5.206876555252E-2)[&rate=5.225047110115976E-4]:1.569949711813E-1,(44[&rate=5.225047110115976E-4]:6.60183917495E-1,43[&rate=5.225047110115976E-4]:6.629236435223E-1)[&rate=5.225047110115976E-4]:7.800263525512E-2)[&rate=5.225047110115976E-4]:1.867986901955E-1)[&rate=5.225047110115976E-4]:1.594302230105E-2)[&rate=5.225047110115976E-4]:7.142008331473E-2,(((63[&rate=5.225047110115976E-4]:3.439273441437E-1,58[&rate=5.225047110115976E-4]:3.411876181163E-1)[&rate=5.225047110115976E-4]:3.384952280503E-1,(54[&rate=5.225047110115976E-4]:5.622777499805E-1,(40[&rate=5.225047110115976E-4]:3.562839037235E-1,(47[&rate=5.225047110115976E-4]:1.240569561876E-1,42[&rate=5.225047110115976E-4]:1.076186000232E-1)[&rate=5.225047110115976E-4]:2.486653037003E-1)[&rate=5.225047110115976E-4]:1.42130243392E-2)[&rate=5.225047110115976E-4]:3.338434523503E-1)[&rate=5.225047110115976E-4]:2.782336382947E-2,52[&rate=5.225047110115976E-4]:6.718897716397E-1)[&rate=5.225047110115976E-4]:2.829243303462E-1)[&rate=5.225047110115976E-4]:7.529325891572E-2)[&rate=5.225047110115976E-4]:1.542953792081E-1,((57[&rate=5.225047110115976E-4]:9.084435171507E-1,(59[&rate=5.225047110115976E-4]:7.13230239201E-1,(56[&rate=5.225047110115976E-4]:5.509909475853E-1,60[&rate=5.225047110115976E-4]:5.537306736129E-1)[&rate=5.225047110115976E-4]:1.649790176431E-1)[&rate=5.225047110115976E-4]:1.897338258947E-1)[&rate=5.225047110115976E-4]:4.829371049481E-1,(((22[&rate=5.225047110115976E-4]:9.291296660493E-1,((26[&rate=5.225047110115976E-4]:6.187532539139E-1,19[&rate=5.225047110115976E-4]:5.940957196675E-1)[&rate=5.225047110115976E-4]:2.250742648725E-1,1[&rate=5.225047110115976E-4]:5.752614892352E-2)[&rate=5.225047110115976E-4]:9.078159931751E-2)[&rate=5.225047110115976E-4]:2.997280127891E-1,39[&rate=5.225047110115976E-4]:6.721384322195E-2)[&rate=5.225047110115976E-4]:1.100003413494E-3,((21[&rate=5.225047110115976E-4]:6.692511101122E-1,(23[&rate=5.225047110115976E-4]:5.222026450897E-1,18[&rate=5.225047110115976E-4]:5.03024562898E-1)[&rate=5.225047110115976E-4]:1.580073691322E-1)[&rate=5.225047110115976E-4]:1.209110154239E-1,(10[&rate=5.225047110115976E-4]:3.542246876551E-1,55[&rate=5.225047110115976E-4]:3.350466054634E-1)[&rate=5.225047110115976E-4]:3.510059310318E-1)[&rate=5.225047110115976E-4]:4.28836652606E-1)[&rate=5.225047110115976E-4]:7.649143299751E-2)[&rate=5.225047110115976E-4]:4.781663855912E-2)[&rate=5.225047110115976E-4]:1.005848548593E-1,((9[&rate=5.225047110115976E-4]:9.950677801794E-1,13[&rate=5.225047110115976E-4]:1.033423944563E0)[&rate=5.225047110115976E-4]:2.515843313381E-1,(5[&rate=5.225047110115976E-4]:9.553960378564E-1,(3[&rate=5.225047110115976E-4]:6.009754529822E-1,16[&rate=5.225047110115976E-4]:7.160439461328E-1)[&rate=5.225047110115976E-4]:3.023657903537E-1)[&rate=5.225047110115976E-4]:2.748177174967E-1)[&rate=5.225047110115976E-4]:1.123080861913E-1)[&rate=5.225047110115976E-4]:1.281728171693E0,38[&rate=5.225047110115976E-4]:1.569455492689E0)[&rate=5.225047110115976E-4]:8.958796630151E-2,((31[&rate=5.225047110115976E-4]:1.357214202306E-1,37[&rate=5.225047110115976E-4]:1.357214202306E-1)[&rate=5.225047110115976E-4]:4.39981488801E-1,32[&rate=5.225047110115976E-4]:6.604023625837E-1)[&rate=5.225047110115976E-4]:1.648211997086E-1)[&rate=5.225047110115976E-4]:1.923744055801E-4)[&rate=5.225047110115976E-4]:7.177257640452E-2,(((14[&rate=5.225047110115976E-4]:2.726027655331E0,61[&rate=5.225047110115976E-4]:7.60753308449E-1)[&rate=5.225047110115976E-4]:3.583488206144E-2,62[&rate=5.225047110115976E-4]:7.337466604558E-1)[&rate=5.225047110115976E-4]:2.721074331187E-2,(((((28[&rate=5.225047110115976E-4]:8.182055617047E-1,(24[&rate=5.225047110115976E-4]:6.028123723336E-1,(7[&rate=5.225047110115976E-4]:1.331586111771E-1,6[&rate=5.225047110115976E-4]:1.331586111771E-1)[&rate=5.225047110115976E-4]:3.62804446088E-1)[&rate=5.225047110115976E-4]:1.715575729327E-1)[&rate=5.225047110115976E-4]:1.824160402809E-3,(20[&rate=5.225047110115976E-4]:4.334329978835E-1,25[&rate=5.225047110115976E-4]:4.498713540479E-1)[&rate=5.225047110115976E-4]:3.318022036759E-1)[&rate=5.225047110115976E-4]:3.927759022232E-1,2[&rate=5.225047110115976E-4]:9.854083640567E-1)[&rate=5.225047110115976E-4]:1.567187229256E0,29[&rate=5.225047110115976E-4]:5.958697904832E-1)[&rate=5.225047110115976E-4]:3.869725324161E-2,(30[&rate=5.225047110115976E-4]:5.999768987015E-1,34[&rate=5.225047110115976E-4]:5.289386473353E-1)[&rate=5.225047110115976E-4]:3.459014502331E-2)[&rate=5.225047110115976E-4]:6.901331086254E-2)[&rate=5.225047110115976E-4]:5.426389621996E-2);
tree STATE_32296000 [&joint=-18009.79743029497,lnP=-18009.79743029497] = [&R] ((((14[&rate=4.8663818370508837E-4]:2.579108495956E0,61[&rate=4.8663818370508837E-4]:6.138341490734E-1)[&rate=4.8663818370508837E-4]:1.309733169841E-1,(((((24[&rate=4.8663818370508837E-4]:7.954802856716E-1,(7[&rate=4.8663818370508837E-4]:4.453700085343E-1,6[&rate=4.8663818370508837E-4]:4.453700085343E-1)[&rate=4.8663818370508837E-4]:2.432609620688E-1)[&rate=4.8663818370508837E-4]:2.976986518059E-1,(28[&rate=4.8663818370508837E-4]:1.019327037248E0,(20[&rate=4.8663818370508837E-4]:4.46145171021E-1,25[&rate=4.8663818370508837E-4]:4.625835271854E-1)[&rate=4.8663818370508837E-4]:5.183873456792E-1)[&rate=4.8663818370508837E-4]:1.176875166677E-1)[&rate=4.8663818370508837E-4]:1.496027352331E-1,2[&rate=4.8663818370508837E-4]:1.059220028875E0)[&rate=4.8663818370508837E-4]:1.50207740478E0,(34[&rate=4.8663818370508837E-4]:3.913486155149E-1,29[&rate=4.8663818370508837E-4]:4.623868668811E-1)[&rate=4.8663818370508837E-4]:1.421847639448E-1)[&rate=4.8663818370508837E-4]:2.732916453366E-3,62[&rate=4.8663818370508837E-4]:6.646815964596E-1)[&rate=4.8663818370508837E-4]:1.728433954325E-2)[&rate=4.8663818370508837E-4]:5.966410686628E-2,30[&rate=4.8663818370508837E-4]:6.842529936888E-1)[&rate=4.8663818370508837E-4]:1.002182650999E-1,((((31[&rate=4.8663818370508837E-4]:2.998054569653E-1,37[&rate=4.8663818370508837E-4]:2.998054569653E-1)[&rate=4.8663818370508837E-4]:2.737132092761E-1,32[&rate=4.8663818370508837E-4]:6.582181197935E-1)[&rate=4.8663818370508837E-4]:1.654314701987E-1,((36[&rate=4.8663818370508837E-4]:7.531599490033E-1,33[&rate=4.8663818370508837E-4]:7.176408233204E-1)[&rate=4.8663818370508837E-4]:7.752460823375E-2,35[&rate=4.8663818370508837E-4]:8.088266337398E-1)[&rate=4.8663818370508837E-4]:3.893994503591E-3)[&rate=4.8663818370508837E-4]:8.302087760963E-2,(((((57[&rate=4.8663818370508837E-4]:9.038421382963E-1,((60[&rate=4.8663818370508837E-4]:6.745879596129E-1,56[&rate=4.8663818370508837E-4]:6.718482335853E-1)[&rate=4.8663818370508837E-4]:2.686206111586E-2,59[&rate=4.8663818370508837E-4]:6.959705686738E-1)[&rate=4.8663818370508837E-4]:2.023921175675E-1)[&rate=4.8663818370508837E-4]:4.593915038536E-1,((((21[&rate=4.8663818370508837E-4]:7.688284474507E-1,(23[&rate=4.8663818370508837E-4]:5.227613921415E-1,18[&rate=4.8663818370508837E-4]:5.035833099497E-1)[&rate=4.8663818370508837E-4]:2.570259594189E-1)[&rate=4.8663818370508837E-4]:1.986128798857E-1,(10[&rate=4.8663818370508837E-4]:7.318499977838E-1,55[&rate=4.8663818370508837E-4]:7.126719155921E-1)[&rate=4.8663818370508837E-4]:1.506598227034E-1)[&rate=4.8663818370508837E-4]:1.965433277028E-1,39[&rate=4.8663818370508837E-4]:1.329972353252E-2)[&rate=4.8663818370508837E-4]:2.737016551685E-2,(22[&rate=4.8663818370508837E-4]:1.080392613293E0,((26[&rate=4.8663818370508837E-4]:5.418199080785E-1,19[&rate=4.8663818370508837E-4]:5.17162373832E-1)[&rate=4.8663818370508837E-4]:2.924514830435E-1,1[&rate=4.8663818370508837E-4]:4.797002125908E-2)[&rate=4.8663818370508837E-4]:2.516006742253E-1)[&rate=4.8663818370508837E-4]:1.219211113731E-1)[&rate=4.8663818370508837E-4]:7.598841063469E-2)[&rate=4.8663818370508837E-4]:1.562711552142E-1,(((12[&rate=4.8663818370508837E-4]:5.022039617731E-1,15[&rate=4.8663818370508837E-4]:5.405601261568E-1)[&rate=4.8663818370508837E-4]:6.158762294567E-1,((8[&rate=4.8663818370508837E-4]:6.49836410806E-1,(27[&rate=4.8663818370508837E-4]:3.234339949188E-1,4[&rate=4.8663818370508837E-4]:1.508312551928E-1)[&rate=4.8663818370508837E-4]:4.496900871201E-1)[&rate=4.8663818370508837E-4]:2.092466344206E-1,((46[&rate=4.8663818370508837E-4]:5.854921903706E-1,(41[&rate=4.8663818370508837E-4]:5.517538466362E-1,49[&rate=4.8663818370508837E-4]:5.7915110691E-1)[&rate=4.8663818370508837E-4]:1.18205355154E-2)[&rate=4.8663818370508837E-4]:2.045712693397E-1,53[&rate=4.8663818370508837E-4]:7.982826377926E-1)[&rate=4.8663818370508837E-4]:7.175931154368E-2)[&rate=4.8663818370508837E-4]:2.50777967921E-1)[&rate=4.8663818370508837E-4]:7.81882190554E-2,(((44[&rate=4.8663818370508837E-4]:6.6601194815E-1,(43[&rate=4.8663818370508837E-4]:5.556062911352E-1,((48[&rate=4.8663818370508837E-4]:2.091271656514E-1,50[&rate=4.8663818370508837E-4]:1.269353848295E-1)[&rate=4.8663818370508837E-4]:2.802756359607E-1,45[&rate=4.8663818370508837E-4]:4.866630755847E-1)[&rate=4.8663818370508837E-4]:8.81212977422E-2)[&rate=4.8663818370508837E-4]:1.131453830422E-1)[&rate=4.8663818370508837E-4]:2.933875317494E-1,((11[&rate=4.8663818370508837E-4]:5.034442294518E-1,17[&rate=4.8663818370508837E-4]:5.418003938355E-1)[&rate=4.8663818370508837E-4]:4.347166311454E-1,51[&rate=4.8663818370508837E-4]:8.559690797754E-1)[&rate=4.8663818370508837E-4]:4.58961535486E-2)[&rate=4.8663818370508837E-4]:9.483675167361E-2,((((47[&rate=4.8663818370508837E-4]:4.290884658498E-1,(40[&rate=4.8663818370508837E-4]:3.848417427094E-1,54[&rate=4.8663818370508837E-4]:5.766225646272E-1)[&rate=4.8663818370508837E-4]:2.780836697603E-2)[&rate=4.8663818370508837E-4]:1.076283256573E-2,42[&rate=4.8663818370508837E-4]:4.234129422512E-1)[&rate=4.8663818370508837E-4]:2.439519889754E-1,52[&rate=4.8663818370508837E-4]:6.070909586239E-1)[&rate=4.8663818370508837E-4]:2.158818928748E-1,(63[&rate=4.8663818370508837E-4]:4.001632119088E-1,58[&rate=4.8663818370508837E-4]:3.974234858814E-1)[&rate=4.8663818370508837E-4]:4.611658039735E-1)[&rate=4.8663818370508837E-4]:1.73729133499E-1)[&rate=4.8663818370508837E-4]:1.173746444657E-1)[&rate=4.8663818370508837E-4]:1.506336473527E-1)[&rate=4.8663818370508837E-4]:1.263539510769E-1,((9[&rate=4.8663818370508837E-4]:3.739169608147E-1,13[&rate=4.8663818370508837E-4]:4.122731251981E-1)[&rate=4.8663818370508837E-4]:3.473081057597E-1,(5[&rate=4.8663818370508837E-4]:4.790487680517E-1,(3[&rate=4.8663818370508837E-4]:3.057644397644E-1,16[&rate=4.8663818370508837E-4]:4.20832932915E-1)[&rate=4.8663818370508837E-4]:1.212295337669E-1)[&rate=4.8663818370508837E-4]:2.257379423582E-1)[&rate=4.8663818370508837E-4]:7.438117640583E-1)[&rate=4.8663818370508837E-4]:1.022761407212E0,38[&rate=4.8663818370508837E-4]:1.416565361132E0)[&rate=4.8663818370508837E-4]:3.23925003168E-1)[&rate=4.8663818370508837E-4]:1.714505348194E-2);
tree STATE_32298000 [&joint=-18017.74825334989,lnP=-18017.74825334989] = [&R] ((((14[&rate=5.671515670755996E-4]:2.354120183153E0,34[&rate=5.671515670755996E-4]:1.975890056699E-1)[&rate=5.671515670755996E-4]:3.453473419101E-1,(((((20[&rate=5.671515670755996E-4]:6.425038321591E-1,25[&rate=5.671515670755996E-4]:6.589421883235E-1)[&rate=5.671515670755996E-4]:3.810915853726E-1,28[&rate=5.671515670755996E-4]:1.07838993808E0)[&rate=5.671515670755996E-4]:2.118450390215E-1,(24[&rate=5.671515670755996E-4]:1.112316082261E0,(7[&rate=5.671515670755996E-4]:2.334098385845E-1,6[&rate=5.671515670755996E-4]:2.334098385845E-1)[&rate=5.671515670755996E-4]:7.720569286079E-1)[&rate=5.671515670755996E-4]:1.340832784019E-1)[&rate=5.671515670755996E-4]:1.452488239255E-1,2[&rate=5.671515670755996E-4]:1.208086540753E0)[&rate=5.671515670755996E-4]:1.34438659336E0,(30[&rate=5.671515670755996E-4]:5.186462583763E-1,29[&rate=5.671515670755996E-4]:5.186462583763E-1)[&rate=5.671515670755996E-4]:7.710107290688E-2)[&rate=5.671515670755996E-4]:1.822726766305E-2)[&rate=5.671515670755996E-4]:9.78030078589E-2,(62[&rate=5.671515670755996E-4]:7.450895736997E-1,61[&rate=5.671515670755996E-4]:8.079311037542E-1)[&rate=5.671515670755996E-4]:2.40650822858E-2)[&rate=5.671515670755996E-4]:6.014595062184E-2,((36[&rate=5.671515670755996E-4]:7.201910910918E-1,33[&rate=5.671515670755996E-4]:6.846719654089E-1)[&rate=5.671515670755996E-4]:1.463576523396E-1,((((31[&rate=5.671515670755996E-4]:5.220855297958E-1,37[&rate=5.671515670755996E-4]:5.220855297958E-1)[&rate=5.671515670755996E-4]:1.263950647787E-1,32[&rate=5.671515670755996E-4]:7.331800481265E-1)[&rate=5.671515670755996E-4]:4.935905507979E-2,35[&rate=5.671515670755996E-4]:7.716101414576E-1)[&rate=5.671515670755996E-4]:5.675304702211E-2,(((((57[&rate=5.671515670755996E-4]:6.30139680146E-1,((60[&rate=5.671515670755996E-4]:1.427566066255E-1,56[&rate=5.671515670755996E-4]:1.40016880598E-1)[&rate=5.671515670755996E-4]:1.706239784035E-1,59[&rate=5.671515670755996E-4]:3.079011329741E-1)[&rate=5.671515670755996E-4]:3.16759095117E-1)[&rate=5.671515670755996E-4]:7.492630252619E-1,(((46[&rate=5.671515670755996E-4]:5.376105138315E-1,41[&rate=5.671515670755996E-4]:5.156927056124E-1)[&rate=5.671515670755996E-4]:3.72723033108E-1,((12[&rate=5.671515670755996E-4]:4.541546990566E-1,15[&rate=5.671515670755996E-4]:4.925108634403E-1)[&rate=5.671515670755996E-4]:3.478122892607E-1,((27[&rate=5.671515670755996E-4]:5.627756078091E-1,4[&rate=5.671515670755996E-4]:3.90172868083E-1)[&rate=5.671515670755996E-4]:2.352509484977E-1,((8[&rate=5.671515670755996E-4]:1.484930915406E-1,53[&rate=5.671515670755996E-4]:1.594519956502E-1)[&rate=5.671515670755996E-4]:2.742860083794E-1,49[&rate=5.671515670755996E-4]:4.30998278002E-1)[&rate=5.671515670755996E-4]:2.519597851539E-1)[&rate=5.671515670755996E-4]:1.190089251613E-1)[&rate=5.671515670755996E-4]:1.138460106769E-1)[&rate=5.671515670755996E-4]:7.631124225646E-2,(((44[&rate=5.671515670755996E-4]:6.050434483173E-1,((45[&rate=5.671515670755996E-4]:5.100767636368E-1,(48[&rate=5.671515670755996E-4]:3.824909150814E-1,50[&rate=5.671515670755996E-4]:3.002991342596E-1)[&rate=5.671515670755996E-4]:1.303255745827E-1)[&rate=5.671515670755996E-4]:5.367848332627E-3,43[&rate=5.671515670755996E-4]:4.962665297777E-1)[&rate=5.671515670755996E-4]:1.115166445669E-1)[&rate=5.671515670755996E-4]:1.101572434468E-1,(51[&rate=5.671515670755996E-4]:5.815431579783E-1,(11[&rate=5.671515670755996E-4]:3.841041819931E-1,17[&rate=5.671515670755996E-4]:4.224603463768E-1)[&rate=5.671515670755996E-4]:2.79630756807E-1)[&rate=5.671515670755996E-4]:7.612328721036E-2)[&rate=5.671515670755996E-4]:1.77666861516E-1,((((47[&rate=5.671515670755996E-4]:4.008444653747E-1,40[&rate=5.671515670755996E-4]:3.844061092103E-1)[&rate=5.671515670755996E-4]:4.511866667021E-2,(42[&rate=5.671515670755996E-4]:4.216863329642E-1,54[&rate=5.671515670755996E-4]:6.134671548819E-1)[&rate=5.671515670755996E-4]:7.838442916328E-3)[&rate=5.671515670755996E-4]:1.179062731007E-1,52[&rate=5.671515670755996E-4]:4.871570763785E-1)[&rate=5.671515670755996E-4]:1.969859093113E-1,(63[&rate=5.671515670755996E-4]:4.180241377863E-1,58[&rate=5.671515670755996E-4]:4.152844117589E-1)[&rate=5.671515670755996E-4]:3.044750122872E-1)[&rate=5.671515670755996E-4]:1.511903210149E-1)[&rate=5.671515670755996E-4]:7.459915372412E-2)[&rate=5.671515670755996E-4]:2.14675724431E-1)[&rate=5.671515670755996E-4]:7.923556567554E-2,((((21[&rate=5.671515670755996E-4]:8.53332063367E-1,(23[&rate=5.671515670755996E-4]:6.76883507519E-1,18[&rate=5.671515670755996E-4]:6.577054253273E-1)[&rate=5.671515670755996E-4]:1.874074599576E-1)[&rate=5.671515670755996E-4]:1.802949972728E-1,(10[&rate=5.671515670755996E-4]:7.026314116763E-1,55[&rate=5.671515670755996E-4]:6.834533294846E-1)[&rate=5.671515670755996E-4]:2.460641421142E-1)[&rate=5.671515670755996E-4]:1.766449359108E-1,39[&rate=5.671515670755996E-4]:5.958706504384E-2)[&rate=5.671515670755996E-4]:1.19762808487E-1,(22[&rate=5.671515670755996E-4]:9.045309532731E-1,((26[&rate=5.671515670755996E-4]:5.990598576734E-1,19[&rate=5.671515670755996E-4]:5.74402323427E-1)[&rate=5.671515670755996E-4]:2.127343046699E-1,1[&rate=5.671515670755996E-4]:2.549279248041E-2)[&rate=5.671515670755996E-4]:9.821624298442E-2)[&rate=5.671515670755996E-4]:4.364627558742E-1)[&rate=5.671515670755996E-4]:3.271305508676E-2)[&rate=5.671515670755996E-4]:2.276008408966E-2,((3[&rate=5.671515670755996E-4]:4.633462270723E-1,16[&rate=5.671515670755996E-4]:5.784147202229E-1)[&rate=5.671515670755996E-4]:2.139197455048E-1,(5[&rate=5.671515670755996E-4]:6.533216407242E-1,(9[&rate=5.671515670755996E-4]:4.16453181643E-1,13[&rate=5.671515670755996E-4]:4.548093460265E-1)[&rate=5.671515670755996E-4]:2.533068152456E-1)[&rate=5.671515670755996E-4]:7.599912637335E-2)[&rate=5.671515670755996E-4]:5.548173141028E-1)[&rate=5.671515670755996E-4]:1.166899405205E0,38[&rate=5.671515670755996E-4]:1.396242965857E0)[&rate=5.671515670755996E-4]:2.7686908107E-1)[&rate=5.671515670755996E-4]:1.632763145441E-2)[&rate=5.671515670755996E-4]:5.564803803917E-2);
tree STATE_32300000 [&joint=-18025.777154095154,lnP=-18025.777154095154] = [&R] (((((2[&rate=5.162310117966153E-4]:4.834182093468E-1,28[&rate=5.162310117966153E-4]:7.108154696209E-1)[&rate=5.162310117966153E-4]:2.991194067059E-1,(20[&rate=5.162310117966153E-4]:8.114963409716E-1,25[&rate=5.162310117966153E-4]:8.27934697136E-1)[&rate=5.162310117966153E-4]:1.436440148071E-1)[&rate=5.162310117966153E-4]:5.63204278308E-1,(24[&rate=5.162310117966153E-4]:1.387911069185E0,(7[&rate=5.162310117966153E-4]:5.475912723591E-1,6[&rate=5.162310117966153E-4]:5.475912723591E-1)[&rate=5.162310117966153E-4]:7.334704817571E-1)[&rate=5.162310117966153E-4]:1.413924690117E-1)[&rate=5.162310117966153E-4]:1.197199670466E0,((((((57[&rate=5.162310117966153E-4]:6.970210623714E-1,((60[&rate=5.162310117966153E-4]:4.400125138792E-1,56[&rate=5.162310117966153E-4]:4.372727878516E-1)[&rate=5.162310117966153E-4]:1.035411881799E-1,59[&rate=5.162310117966153E-4]:5.380742500041E-1)[&rate=5.162310117966153E-4]:1.534673603124E-1)[&rate=5.162310117966153E-4]:6.871102172271E-1,((((46[&rate=5.162310117966153E-4]:4.837212475476E-1,41[&rate=5.162310117966153E-4]:4.618034393285E-1)[&rate=5.162310117966153E-4]:3.273527497817E-1,((8[&rate=5.162310117966153E-4]:3.887028418366E-1,53[&rate=5.162310117966153E-4]:3.996617459463E-1)[&rate=5.162310117966153E-4]:1.334298732427E-1,(27[&rate=5.162310117966153E-4]:4.665799195726E-1,4[&rate=5.162310117966153E-4]:2.939771798466E-1)[&rate=5.162310117966153E-4]:1.788404667397E-1)[&rate=5.162310117966153E-4]:2.862015562226E-1)[&rate=5.162310117966153E-4]:3.797966933573E-2,((12[&rate=5.162310117966153E-4]:5.486393698675E-1,15[&rate=5.162310117966153E-4]:5.869955342512E-1)[&rate=5.162310117966153E-4]:1.966254238859E-1,49[&rate=5.162310117966153E-4]:7.452647937534E-1)[&rate=5.162310117966153E-4]:1.092683249663E-1)[&rate=5.162310117966153E-4]:3.390250166067E-1,((51[&rate=5.162310117966153E-4]:6.620125930968E-1,(11[&rate=5.162310117966153E-4]:5.821681952935E-1,17[&rate=5.162310117966153E-4]:6.205243596772E-1)[&rate=5.162310117966153E-4]:1.620361786252E-1)[&rate=5.162310117966153E-4]:3.476573764885E-1,(((47[&rate=5.162310117966153E-4]:4.809986276722E-1,((42[&rate=5.162310117966153E-4]:6.156454553204E-2,40[&rate=5.162310117966153E-4]:6.156454553204E-2)[&rate=5.162310117966153E-4]:3.813278715257E-1,54[&rate=5.162310117966153E-4]:6.346732389754E-1)[&rate=5.162310117966153E-4]:2.166785445015E-2)[&rate=5.162310117966153E-4]:2.471522168265E-1,((63[&rate=5.162310117966153E-4]:3.018834390627E-1,58[&rate=5.162310117966153E-4]:2.991437130353E-1)[&rate=5.162310117966153E-4]:2.127205672484E-1,52[&rate=5.162310117966153E-4]:4.762478419273E-1)[&rate=5.162310117966153E-4]:1.751906738042E-1)[&rate=5.162310117966153E-4]:2.2975282818E-1,((((45[&rate=5.162310117966153E-4]:4.225978984439E-1,44[&rate=5.162310117966153E-4]:4.006800902248E-1)[&rate=5.162310117966153E-4]:4.273938393088E-3,43[&rate=5.162310117966153E-4]:4.076937546452E-1)[&rate=5.162310117966153E-4]:1.147076250312E-1,48[&rate=5.162310117966153E-4]:5.443191878955E-1)[&rate=5.162310117966153E-4]:4.550439232335E-3,50[&rate=5.162310117966153E-4]:4.66677846306E-1)[&rate=5.162310117966153E-4]:4.145134976056E-1)[&rate=5.162310117966153E-4]:1.284786256738E-1)[&rate=5.162310117966153E-4]:1.016963849193E-1)[&rate=5.162310117966153E-4]:1.797040454586E-2)[&rate=5.162310117966153E-4]:3.19676117881E-2,((((21[&rate=5.162310117966153E-4]:9.167281024381E-1,(23[&rate=5.162310117966153E-4]:5.667569939733E-1,18[&rate=5.162310117966153E-4]:5.475789117816E-1)[&rate=5.162310117966153E-4]:3.609300125745E-1)[&rate=5.162310117966153E-4]:9.272366613701E-2,(10[&rate=5.162310117966153E-4]:6.803796348745E-1,55[&rate=5.162310117966153E-4]:6.612015526827E-1)[&rate=5.162310117966153E-4]:2.441406268515E-1)[&rate=5.162310117966153E-4]:1.659331177453E-1,39[&rate=5.162310117966153E-4]:2.46999548137E-2)[&rate=5.162310117966153E-4]:4.468564876449E-2,(22[&rate=5.162310117966153E-4]:8.909646579921E-1,((26[&rate=5.162310117966153E-4]:6.69958248298E-1,19[&rate=5.162310117966153E-4]:6.453007140516E-1)[&rate=5.162310117966153E-4]:1.544071196721E-1,1[&rate=5.162310117966153E-4]:3.806399810718E-2)[&rate=5.162310117966153E-4]:7.207874207668E-2)[&rate=5.162310117966153E-4]:3.400647812025E-1)[&rate=5.162310117966153E-4]:1.001379453427E-1)[&rate=5.162310117966153E-4]:5.570328652203E-2,(((9[&rate=5.162310117966153E-4]:4.311240785038E-1,13[&rate=5.162310117966153E-4]:4.694802428873E-1)[&rate=5.162310117966153E-4]:4.329755102431E-1,5[&rate=5.162310117966153E-4]:8.476612325825E-1)[&rate=5.162310117966153E-4]:1.441115504953E-1,(3[&rate=5.162310117966153E-4]:4.473568139507E-1,16[&rate=5.162310117966153E-4]:5.624253071013E-1)[&rate=5.162310117966153E-4]:4.923611746067E-1)[&rate=5.162310117966153E-4]:2.827691208582E-1)[&rate=5.162310117966153E-4]:1.115262837521E0,38[&rate=5.162310117966153E-4]:1.335010220909E0)[&rate=5.162310117966153E-4]:9.332150203099E-2,62[&rate=5.162310117966153E-4]:5.125446131268E-1)[&rate=5.162310117966153E-4]:1.310481980507E-1)[&rate=5.162310117966153E-4]:1.554058620585E-1,((61[&rate=5.162310117966153E-4]:8.420492791896E-1,(29[&rate=5.162310117966153E-4]:5.93375648758E-1,34[&rate=5.162310117966153E-4]:5.223373973918E-1)[&rate=5.162310117966153E-4]:1.284550511967E-1)[&rate=5.162310117966153E-4]:1.84568077452E-2,(((((31[&rate=5.162310117966153E-4]:2.215493599207E-1,37[&rate=5.162310117966153E-4]:2.215493599207E-1)[&rate=5.162310117966153E-4]:3.123422142913E-1,32[&rate=5.162310117966153E-4]:6.18591027764E-1)[&rate=5.162310117966153E-4]:1.280172533132E-1,35[&rate=5.162310117966153E-4]:7.356793193285E-1)[&rate=5.162310117966153E-4]:2.101559809531E-2,(36[&rate=5.162310117966153E-4]:6.212767407665E-1,33[&rate=5.162310117966153E-4]:5.857576150836E-1)[&rate=5.162310117966153E-4]:1.572761001546E-1)[&rate=5.162310117966153E-4]:6.123303150355E-2,(14[&rate=5.162310117966153E-4]:2.769030078527E0,30[&rate=5.162310117966153E-4]:6.835371524098E-1)[&rate=5.162310117966153E-4]:5.975495971326E-3)[&rate=5.162310117966153E-4]:5.077485931881E-2)[&rate=5.162310117966153E-4]:1.334116355792E-3);
tree STATE_32302000 [&joint=-18027.95441056729,lnP=-18027.95441056729] = [&R] ((((62[&rate=4.8652834933440213E-4]:7.767911408521E-1,((61[&rate=4.8652834933440213E-4]:7.972589657055E-1,(29[&rate=4.8652834933440213E-4]:6.497690987632E-1,34[&rate=4.8652834933440213E-4]:5.78730847397E-1)[&rate=4.8652834933440213E-4]:2.72712877074E-2)[&rate=4.8652834933440213E-4]:4.862886705264E-3,((((((((22[&rate=4.8652834933440213E-4]:9.218782613131E-1,((26[&rate=4.8652834933440213E-4]:6.314741216331E-1,19[&rate=4.8652834933440213E-4]:6.068165873867E-1)[&rate=4.8652834933440213E-4]:1.967279020248E-1,1[&rate=4.8652834933440213E-4]:4.190065379495E-2)[&rate=4.8652834933440213E-4]:9.915568970988E-2)[&rate=4.8652834933440213E-4]:3.695152548317E-1,((21[&rate=4.8652834933440213E-4]:6.20237153324E-1,(23[&rate=4.8652834933440213E-4]:3.637988530854E-1,18[&rate=4.8652834933440213E-4]:3.446207708937E-1)[&rate=4.8652834933440213E-4]:2.673972043482E-1)[&rate=4.8652834933440213E-4]:7.247357829378E-2,(10[&rate=4.8652834933440213E-4]:4.489314312712E-1,55[&rate=4.8652834933440213E-4]:4.297533490795E-1)[&rate=4.8652834933440213E-4]:1.588477934973E-1)[&rate=4.8652834933440213E-4]:5.877238804174E-1)[&rate=4.8652834933440213E-4]:3.077280575588E-2,39[&rate=4.8652834933440213E-4]:1.605224862843E-1)[&rate=4.8652834933440213E-4]:4.223341551135E-2,(57[&rate=4.8652834933440213E-4]:6.827014932808E-1,((60[&rate=4.8652834933440213E-4]:3.667143561895E-1,56[&rate=4.8652834933440213E-4]:3.639746301619E-1)[&rate=4.8652834933440213E-4]:2.428225747642E-1,59[&rate=4.8652834933440213E-4]:6.040574788987E-1)[&rate=4.8652834933440213E-4]:7.316456232712E-2)[&rate=4.8652834933440213E-4]:7.666297509806E-1)[&rate=4.8652834933440213E-4]:6.154037411178E-2,((53[&rate=4.8652834933440213E-4]:8.125717918659E-1,(((49[&rate=4.8652834933440213E-4]:5.141458432213E-1,46[&rate=4.8652834933440213E-4]:5.086663911666E-1)[&rate=4.8652834933440213E-4]:1.254644953665E-1,41[&rate=4.8652834933440213E-4]:6.12213078314E-1)[&rate=4.8652834933440213E-4]:1.035290281771E-1,(((27[&rate=4.8652834933440213E-4]:4.504686740819E-1,4[&rate=4.8652834933440213E-4]:2.778659343559E-1)[&rate=4.8652834933440213E-4]:1.025256319056E-1,8[&rate=4.8652834933440213E-4]:4.297066347546E-1)[&rate=4.8652834933440213E-4]:1.755090827657E-1,(12[&rate=4.8652834933440213E-4]:4.78622840403E-1,15[&rate=4.8652834933440213E-4]:5.169790047867E-1)[&rate=4.8652834933440213E-4]:1.348120551994E-1)[&rate=4.8652834933440213E-4]:1.297044711625E-1)[&rate=4.8652834933440213E-4]:6.669269907336E-2)[&rate=4.8652834933440213E-4]:4.797612640672E-1,((51[&rate=4.8652834933440213E-4]:7.657684557303E-1,(11[&rate=4.8652834933440213E-4]:5.13150475201E-1,17[&rate=4.8652834933440213E-4]:5.515066395847E-1)[&rate=4.8652834933440213E-4]:3.348097613512E-1)[&rate=4.8652834933440213E-4]:2.280703216899E-1,(((52[&rate=4.8652834933440213E-4]:4.753796225046E-1,((47[&rate=4.8652834933440213E-4]:2.154662870087E-1,40[&rate=4.8652834933440213E-4]:1.990279308443E-1)[&rate=4.8652834933440213E-4]:2.763946404168E-1,(42[&rate=4.8652834933440213E-4]:2.467050248686E-1,54[&rate=4.8652834933440213E-4]:4.384858467864E-1)[&rate=4.8652834933440213E-4]:2.287175463926E-1)[&rate=4.8652834933440213E-4]:6.02310238462E-2)[&rate=4.8652834933440213E-4]:2.411715161652E-1,(63[&rate=4.8652834933440213E-4]:4.119410719618E-1,58[&rate=4.8652834933440213E-4]:4.092013459344E-1)[&rate=4.8652834933440213E-4]:3.429662310917E-1)[&rate=4.8652834933440213E-4]:2.754319446653E-1,((48[&rate=4.8652834933440213E-4]:2.563325962653E-1,50[&rate=4.8652834933440213E-4]:1.741408154434E-1)[&rate=4.8652834933440213E-4]:3.66527837359E-1,((44[&rate=4.8652834933440213E-4]:2.29790573102E-1,43[&rate=4.8652834933440213E-4]:2.325302991293E-1)[&rate=4.8652834933440213E-4]:1.729956733856E-1,45[&rate=4.8652834933440213E-4]:4.247040547067E-1)[&rate=4.8652834933440213E-4]:1.954166528902E-1)[&rate=4.8652834933440213E-4]:4.513144305328E-1)[&rate=4.8652834933440213E-4]:1.855694085033E-3)[&rate=4.8652834933440213E-4]:2.135627716634E-1)[&rate=4.8652834933440213E-4]:4.867554874152E-2)[&rate=4.8652834933440213E-4]:2.568459258762E-1,(5[&rate=4.8652834933440213E-4]:8.060169409723E-1,((3[&rate=4.8652834933440213E-4]:4.911918311944E-1,16[&rate=4.8652834933440213E-4]:6.06260324345E-1)[&rate=4.8652834933440213E-4]:2.368521794193E-1,(9[&rate=4.8652834933440213E-4]:6.431428485671E-1,13[&rate=4.8652834933440213E-4]:6.814990129505E-1)[&rate=4.8652834933440213E-4]:1.533943127314E-1)[&rate=4.8652834933440213E-4]:2.591813583825E-2)[&rate=4.8652834933440213E-4]:7.644403293044E-1)[&rate=4.8652834933440213E-4]:1.015785773545E0,38[&rate=4.8652834933440213E-4]:1.531448523274E0)[&rate=4.8652834933440213E-4]:1.206918685355E-1,14[&rate=4.8652834933440213E-4]:2.764469158933E0)[&rate=4.8652834933440213E-4]:2.927040360468E-3)[&rate=4.8652834933440213E-4]:3.751081849597E-2)[&rate=4.8652834933440213E-4]:1.578297958885E-2,30[&rate=4.8652834933440213E-4]:7.351970712606E-1)[&rate=4.8652834933440213E-4]:8.504060899593E-2,((((32[&rate=4.8652834933440213E-4]:5.325031099602E-1,37[&rate=4.8652834933440213E-4]:4.478036564081E-1)[&rate=4.8652834933440213E-4]:1.989268573129E-1,31[&rate=4.8652834933440213E-4]:6.46730513721E-1)[&rate=4.8652834933440213E-4]:8.841438336801E-2,35[&rate=4.8652834933440213E-4]:8.089153888923E-1)[&rate=4.8652834933440213E-4]:3.844257087116E-2,(36[&rate=4.8652834933440213E-4]:7.927825304744E-1,33[&rate=4.8652834933440213E-4]:7.572634047915E-1)[&rate=4.8652834933440213E-4]:7.64333527863E-2)[&rate=4.8652834933440213E-4]:1.012950210394E-1)[&rate=4.8652834933440213E-4]:8.364397038519E-2,(((2[&rate=4.8652834933440213E-4]:2.101512831379E-1,28[&rate=4.8652834933440213E-4]:4.375485434119E-1)[&rate=4.8652834933440213E-4]:6.922728733183E-1,(20[&rate=4.8652834933440213E-4]:7.330793444873E-1,25[&rate=4.8652834933440213E-4]:7.495177006517E-1)[&rate=4.8652834933440213E-4]:3.419475516948E-1)[&rate=4.8652834933440213E-4]:2.029810438566E-1,(24[&rate=4.8652834933440213E-4]:1.103502890709E0,(7[&rate=4.8652834933440213E-4]:3.273701867983E-1,6[&rate=4.8652834933440213E-4]:3.273701867983E-1)[&rate=4.8652834933440213E-4]:6.692833888424E-1)[&rate=4.8652834933440213E-4]:1.854639534392E-1)[&rate=4.8652834933440213E-4]:1.755202253158E0);
tree STATE_32304000 [&joint=-18014.12146636198,lnP=-18014.12146636198] = [&R] ((61[&rate=5.188324193324643E-4]:8.785402991355E-1,(((((31[&rate=5.188324193324643E-4]:2.970078913712E-1,37[&rate=5.188324193324643E-4]:2.970078913712E-1)[&rate=5.188324193324643E-4]:1.553277262877E-1,32[&rate=5.188324193324643E-4]:5.370350712109E-1)[&rate=5.188324193324643E-4]:2.828333075375E-1,35[&rate=5.188324193324643E-4]:8.089394169997E-1)[&rate=5.188324193324643E-4]:1.630763190845E-2,(36[&rate=5.188324193324643E-4]:5.108101562033E-1,33[&rate=5.188324193324643E-4]:4.752910305205E-1)[&rate=5.188324193324643E-4]:3.36294816202E-1)[&rate=5.188324193324643E-4]:3.262624692036E-2,((30[&rate=5.188324193324643E-4]:6.292784454338E-1,(((((((22[&rate=5.188324193324643E-4]:1.033040162826E0,((26[&rate=5.188324193324643E-4]:5.626864740616E-1,19[&rate=5.188324193324643E-4]:5.380289398152E-1)[&rate=5.188324193324643E-4]:2.934740172411E-1,1[&rate=5.188324193324643E-4]:6.985912143971E-2)[&rate=5.188324193324643E-4]:1.823591235784E-1)[&rate=5.188324193324643E-4]:3.003158117584E-1,((21[&rate=5.188324193324643E-4]:7.237145402923E-1,(23[&rate=5.188324193324643E-4]:6.547641374485E-1,18[&rate=5.188324193324643E-4]:6.355860552568E-1)[&rate=5.188324193324643E-4]:7.990930695337E-2)[&rate=5.188324193324643E-4]:1.420960869861E-1,(10[&rate=5.188324193324643E-4]:6.115842655771E-1,55[&rate=5.188324193324643E-4]:5.924061833853E-1)[&rate=5.188324193324643E-4]:1.692948548521E-1)[&rate=5.188324193324643E-4]:4.565864431967E-1)[&rate=5.188324193324643E-4]:7.593659172328E-3,39[&rate=5.188324193324643E-4]:1.793057981406E-1)[&rate=5.188324193324643E-4]:8.427719609256E-2,(((((27[&rate=5.188324193324643E-4]:4.555033251016E-1,4[&rate=5.188324193324643E-4]:2.829005853756E-1)[&rate=5.188324193324643E-4]:1.42472095899E-1,8[&rate=5.188324193324643E-4]:4.746877497677E-1)[&rate=5.188324193324643E-4]:1.677261885425E-1,(12[&rate=5.188324193324643E-4]:1.744601029594E-1,15[&rate=5.188324193324643E-4]:2.128162673431E-1)[&rate=5.188324193324643E-4]:4.76173013433E-1)[&rate=5.188324193324643E-4]:1.465759143847E-1,(53[&rate=5.188324193324643E-4]:7.788019926712E-1,((49[&rate=5.188324193324643E-4]:3.915068781058E-1,46[&rate=5.188324193324643E-4]:3.860274260511E-1)[&rate=5.188324193324643E-4]:2.829009434477E-1,41[&rate=5.188324193324643E-4]:6.470105612797E-1)[&rate=5.188324193324643E-4]:1.016544450901E-1)[&rate=5.188324193324643E-4]:2.114676413335E-2)[&rate=5.188324193324643E-4]:4.923963903884E-1,(((((((42[&rate=5.188324193324643E-4]:3.404674354281E-1,47[&rate=5.188324193324643E-4]:3.569057915925E-1)[&rate=5.188324193324643E-4]:1.385564566226E-1,40[&rate=5.188324193324643E-4]:4.790238920507E-1)[&rate=5.188324193324643E-4]:8.517926459132E-2,54[&rate=5.188324193324643E-4]:7.559839785598E-1)[&rate=5.188324193324643E-4]:2.322081801004E-1,(63[&rate=5.188324193324643E-4]:3.983122515028E-1,58[&rate=5.188324193324643E-4]:3.955725254755E-1)[&rate=5.188324193324643E-4]:3.761812770205E-1)[&rate=5.188324193324643E-4]:2.045591968752E-1,52[&rate=5.188324193324643E-4]:9.406965610149E-1)[&rate=5.188324193324643E-4]:8.240801044575E-3,(51[&rate=5.188324193324643E-4]:5.055501396647E-1,(11[&rate=5.188324193324643E-4]:4.422641353521E-1,17[&rate=5.188324193324643E-4]:4.806202997358E-1)[&rate=5.188324193324643E-4]:1.454777851344E-1)[&rate=5.188324193324643E-4]:4.433872223948E-1)[&rate=5.188324193324643E-4]:6.854899023136E-2,((48[&rate=5.188324193324643E-4]:3.690151057817E-1,50[&rate=5.188324193324643E-4]:2.868233249599E-1)[&rate=5.188324193324643E-4]:3.093014835709E-1,(45[&rate=5.188324193324643E-4]:6.17029377452E-1,(44[&rate=5.188324193324643E-4]:4.797224541737E-1,43[&rate=5.188324193324643E-4]:4.824621802011E-1)[&rate=5.188324193324643E-4]:1.153891150591E-1)[&rate=5.188324193324643E-4]:5.854748587325E-2)[&rate=5.188324193324643E-4]:4.213615437601E-1)[&rate=5.188324193324643E-4]:1.899272880527E-1)[&rate=5.188324193324643E-4]:4.795017580738E-2)[&rate=5.188324193324643E-4]:1.751156944139E-2,(57[&rate=5.188324193324643E-4]:8.16643380397E-1,((59[&rate=5.188324193324643E-4]:5.103830598809E-1,60[&rate=5.188324193324643E-4]:5.158625119359E-1)[&rate=5.188324193324643E-4]:7.83064029544E-2,56[&rate=5.188324193324643E-4]:5.914291888627E-1)[&rate=5.188324193324643E-4]:2.224744655067E-1)[&rate=5.188324193324643E-4]:7.110265257434E-1)[&rate=5.188324193324643E-4]:1.514400555346E-1,((9[&rate=5.188324193324643E-4]:6.880421851526E-1,13[&rate=5.188324193324643E-4]:7.26398349536E-1)[&rate=5.188324193324643E-4]:2.455712739073E-1,(5[&rate=5.188324193324643E-4]:8.056768005193E-1,(3[&rate=5.188324193324643E-4]:4.760820205525E-1,16[&rate=5.188324193324643E-4]:5.911505137031E-1)[&rate=5.188324193324643E-4]:2.775399854464E-1)[&rate=5.188324193324643E-4]:1.114983023762E-1)[&rate=5.188324193324643E-4]:5.646745848068E-1)[&rate=5.188324193324643E-4]:8.130580262543E-1,38[&rate=5.188324193324643E-4]:1.240113193409E0)[&rate=5.188324193324643E-4]:3.62329411019E-1)[&rate=5.188324193324643E-4]:7.947696220918E-2,62[&rate=5.188324193324643E-4]:7.661324568233E-1)[&rate=5.188324193324643E-4]:2.07025876392E-2)[&rate=5.188324193324643E-4]:2.886372461836E-2)[&rate=5.188324193324643E-4]:2.421408990913E-2,((29[&rate=5.188324193324643E-4]:6.858116991848E-1,(34[&rate=5.188324193324643E-4]:6.03937299318E-1,(((2[&rate=5.188324193324643E-4]:4.633065316213E-1,28[&rate=5.188324193324643E-4]:6.907037918953E-1)[&rate=5.188324193324643E-4]:5.010583134039E-1,(20[&rate=5.188324193324643E-4]:4.723105023203E-1,25[&rate=5.188324193324643E-4]:4.887488584847E-1)[&rate=5.188324193324643E-4]:6.646570824309E-1)[&rate=5.188324193324643E-4]:1.659685399385E-2,(24[&rate=5.188324193324643E-4]:1.078284634894E0,(7[&rate=5.188324193324643E-4]:5.949466592936E-1,6[&rate=5.188324193324643E-4]:5.949466592936E-1)[&rate=5.188324193324643E-4]:3.764886605319E-1)[&rate=5.188324193324643E-4]:8.623870796066E-2)[&rate=5.188324193324643E-4]:1.650739654495E0)[&rate=5.188324193324643E-4]:1.083614850057E-2)[&rate=5.188324193324643E-4]:3.353073275125E-5,14[&rate=5.188324193324643E-4]:2.771338156035E0)[&rate=5.188324193324643E-4]:9.669057989214E-2);
tree STATE_32306000 [&joint=-18005.751747420196,lnP=-18005.751747420196] = [&R] ((((36[&rate=4.5438493292721585E-4]:6.932386712733E-1,33[&rate=4.5438493292721585E-4]:6.577195455904E-1)[&rate=4.5438493292721585E-4]:1.395835434742E-1,35[&rate=4.5438493292721585E-4]:8.109642912503E-1)[&rate=4.5438493292721585E-4]:1.128699306743E-2,((((31[&rate=4.5438493292721585E-4]:3.061185949249E-1,37[&rate=4.5438493292721585E-4]:3.061185949249E-1)[&rate=4.5438493292721585E-4]:2.340064961913E-1,32[&rate=4.5438493292721585E-4]:6.248245446683E-1)[&rate=4.5438493292721585E-4]:1.821200169086E-1,34[&rate=4.5438493292721585E-4]:5.965620479156E-1)[&rate=4.5438493292721585E-4]:9.567035724445E-3,((((((((27[&rate=4.5438493292721585E-4]:5.074776707689E-1,4[&rate=4.5438493292721585E-4]:3.348749310429E-1)[&rate=4.5438493292721585E-4]:2.972752489888E-1,8[&rate=4.5438493292721585E-4]:6.814652485248E-1)[&rate=4.5438493292721585E-4]:5.036893077059E-2,((12[&rate=4.5438493292721585E-4]:4.037267807164E-1,15[&rate=4.5438493292721585E-4]:4.420829451001E-1)[&rate=4.5438493292721585E-4]:3.176783307058E-1,(53[&rate=4.5438493292721585E-4]:6.444474281974E-1,49[&rate=4.5438493292721585E-4]:6.417077021698E-1)[&rate=4.5438493292721585E-4]:7.969740925241E-2)[&rate=4.5438493292721585E-4]:1.864824595525E-2)[&rate=4.5438493292721585E-4]:1.488027829872E-1,(41[&rate=4.5438493292721585E-4]:7.141463325764E-1,46[&rate=4.5438493292721585E-4]:7.360641407955E-1)[&rate=4.5438493292721585E-4]:1.473125475145E-1)[&rate=4.5438493292721585E-4]:4.388208248508E-1,(((((54[&rate=4.5438493292721585E-4]:8.859461146679E-1,((42[&rate=4.5438493292721585E-4]:3.291238233216E-1,47[&rate=4.5438493292721585E-4]:3.45562179486E-1)[&rate=4.5438493292721585E-4]:3.459375545664E-1,40[&rate=4.5438493292721585E-4]:6.75061377888E-1)[&rate=4.5438493292721585E-4]:1.910391486209E-2)[&rate=4.5438493292721585E-4]:1.978543176094E-1,52[&rate=4.5438493292721585E-4]:8.317456377567E-1)[&rate=4.5438493292721585E-4]:5.502762126391E-2,(63[&rate=4.5438493292721585E-4]:3.892075862896E-1,58[&rate=4.5438493292721585E-4]:3.864678602623E-1)[&rate=4.5438493292721585E-4]:5.359218371147E-1)[&rate=4.5438493292721585E-4]:8.843362240773E-2,((50[&rate=4.5438493292721585E-4]:6.631063077506E-1,(45[&rate=4.5438493292721585E-4]:6.853209675762E-1,(43[&rate=4.5438493292721585E-4]:4.242850804857E-1,44[&rate=4.5438493292721585E-4]:4.215453544584E-1)[&rate=4.5438493292721585E-4]:2.418578048988E-1)[&rate=4.5438493292721585E-4]:5.723739496888E-2)[&rate=4.5438493292721585E-4]:4.520819672369E-2,48[&rate=4.5438493292721585E-4]:7.905062852962E-1)[&rate=4.5438493292721585E-4]:2.66892376954E-1)[&rate=4.5438493292721585E-4]:1.41482441282E-1,(51[&rate=4.5438493292721585E-4]:6.721268711824E-1,(11[&rate=4.5438493292721585E-4]:4.367541940407E-1,17[&rate=4.5438493292721585E-4]:4.751103584244E-1)[&rate=4.5438493292721585E-4]:3.175644579635E-1)[&rate=4.5438493292721585E-4]:4.44562451528E-1)[&rate=4.5438493292721585E-4]:1.287958616832E-1)[&rate=4.5438493292721585E-4]:2.516241946718E-2,((57[&rate=4.5438493292721585E-4]:8.555122865659E-1,(59[&rate=4.5438493292721585E-4]:5.611189691369E-1,(56[&rate=4.5438493292721585E-4]:2.391436654151E-1,60[&rate=4.5438493292721585E-4]:2.418833914427E-1)[&rate=4.5438493292721585E-4]:3.247150297491E-1)[&rate=4.5438493292721585E-4]:2.88913865374E-1)[&rate=4.5438493292721585E-4]:6.680714148435E-1,((22[&rate=4.5438493292721585E-4]:9.481294920769E-1,((26[&rate=4.5438493292721585E-4]:5.954974358297E-1,19[&rate=4.5438493292721585E-4]:5.708399015833E-1)[&rate=4.5438493292721585E-4]:2.592718021915E-1,1[&rate=4.5438493292721585E-4]:6.846786815834E-2)[&rate=4.5438493292721585E-4]:9.883970611036E-2)[&rate=4.5438493292721585E-4]:3.841904748201E-1,(((21[&rate=4.5438493292721585E-4]:6.773315626099E-1,(23[&rate=4.5438493292721585E-4]:6.288385181759E-1,18[&rate=4.5438493292721585E-4]:6.096604359842E-1)[&rate=4.5438493292721585E-4]:5.945194854363E-2)[&rate=4.5438493292721585E-4]:1.47654736442E-1,(10[&rate=4.5438493292721585E-4]:6.727849691084E-1,55[&rate=4.5438493292721585E-4]:6.536068869167E-1)[&rate=4.5438493292721585E-4]:6.726982309424E-2)[&rate=4.5438493292721585E-4]:3.317198988003E-1,39[&rate=4.5438493292721585E-4]:6.021266345474E-3)[&rate=4.5438493292721585E-4]:1.646548649352E-1)[&rate=4.5438493292721585E-4]:1.063322276629E-1)[&rate=4.5438493292721585E-4]:1.8584229995E-3)[&rate=4.5438493292721585E-4]:1.157148909062E-1,(((3[&rate=4.5438493292721585E-4]:6.245269353061E-1,16[&rate=4.5438493292721585E-4]:7.395954284567E-1)[&rate=4.5438493292721585E-4]:1.918240559433E-2,5[&rate=4.5438493292721585E-4]:6.957641354209E-1)[&rate=4.5438493292721585E-4]:5.070816375253E-2,(9[&rate=4.5438493292721585E-4]:6.85046345347E-1,13[&rate=4.5438493292721585E-4]:7.234025097305E-1)[&rate=4.5438493292721585E-4]:7.786430999079E-2)[&rate=4.5438493292721585E-4]:6.974244421689E-1)[&rate=4.5438493292721585E-4]:8.198224646339E-1,38[&rate=4.5438493292721585E-4]:1.208924685428E0)[&rate=4.5438493292721585E-4]:4.414068085718E-1)[&rate=4.5438493292721585E-4]:1.666864876512E-2)[&rate=4.5438493292721585E-4]:7.095860690302E-2,((14[&rate=4.5438493292721585E-4]:2.785965846375E0,(30[&rate=4.5438493292721585E-4]:6.789071631174E-1,62[&rate=4.5438493292721585E-4]:7.362842122978E-1)[&rate=4.5438493292721585E-4]:2.15657571405E-2)[&rate=4.5438493292721585E-4]:4.497988929871E-2,(((((7[&rate=4.5438493292721585E-4]:4.417741058693E-1,6[&rate=4.5438493292721585E-4]:4.417741058693E-1)[&rate=4.5438493292721585E-4]:4.171465404511E-1,(20[&rate=4.5438493292721585E-4]:4.355551401297E-1,25[&rate=4.5438493292721585E-4]:4.51993496294E-1)[&rate=4.5438493292721585E-4]:5.192559171497E-1)[&rate=4.5438493292721585E-4]:3.458629119331E-2,(2[&rate=4.5438493292721585E-4]:6.006586382009E-1,28[&rate=4.5438493292721585E-4]:8.28055898475E-1)[&rate=4.5438493292721585E-4]:2.161359705457E-1)[&rate=4.5438493292721585E-4]:3.396990867934E-1,24[&rate=4.5438493292721585E-4]:1.340055339376E0)[&rate=4.5438493292721585E-4]:1.486051668704E0,(61[&rate=4.5438493292721585E-4]:7.960264719815E-1,29[&rate=4.5438493292721585E-4]:6.758078927466E-1)[&rate=4.5438493292721585E-4]:1.001166866835E-2)[&rate=4.5438493292721585E-4]:5.963324814174E-2)[&rate=4.5438493292721585E-4]:1.934178111778E-2);
tree STATE_32308000 [&joint=-18008.421085241403,lnP=-18008.421085241403] = [&R] ((((33[&rate=5.423744085553707E-4]:7.861753261287E-1,34[&rate=5.423744085553707E-4]:6.003829764019E-1)[&rate=5.423744085553707E-4]:6.514733147219E-3,((35[&rate=5.423744085553707E-4]:7.211409286137E-1,36[&rate=5.423744085553707E-4]:7.429988521109E-1)[&rate=5.423744085553707E-4]:6.417689294141E-2,(((((((21[&rate=5.423744085553707E-4]:8.157961838493E-1,(23[&rate=5.423744085553707E-4]:4.1140112046E-1,18[&rate=5.423744085553707E-4]:3.922230382683E-1)[&rate=5.423744085553707E-4]:4.15353967499E-1)[&rate=5.423744085553707E-4]:4.173937644424E-2,(10[&rate=5.423744085553707E-4]:6.755085208907E-1,55[&rate=5.423744085553707E-4]:6.56330438699E-1)[&rate=5.423744085553707E-4]:9.709553255358E-2)[&rate=5.423744085553707E-4]:2.966494297347E-1,39[&rate=5.423744085553707E-4]:3.500058521515E-3)[&rate=5.423744085553707E-4]:2.616383888162E-1,(22[&rate=5.423744085553707E-4]:8.520763876233E-1,((26[&rate=5.423744085553707E-4]:8.1729562922E-1,19[&rate=5.423744085553707E-4]:7.926380949736E-1)[&rate=5.423744085553707E-4]:7.254833028504E-3,1[&rate=5.423744085553707E-4]:3.824909238556E-2)[&rate=5.423744085553707E-4]:3.30053774295E-2)[&rate=5.423744085553707E-4]:5.747058953308E-1)[&rate=5.423744085553707E-4]:3.970868720369E-2,((((49[&rate=5.423744085553707E-4]:7.890811737203E-1,(((27[&rate=5.423744085553707E-4]:4.58875407425E-1,4[&rate=5.423744085553707E-4]:2.86272667699E-1)[&rate=5.423744085553707E-4]:3.501450997974E-1,(8[&rate=5.423744085553707E-4]:6.727015894431E-1,53[&rate=5.423744085553707E-4]:6.836604935528E-1)[&rate=5.423744085553707E-4]:1.30312465464E-2)[&rate=5.423744085553707E-4]:1.230923986031E-2,(12[&rate=5.423744085553707E-4]:3.40758458218E-1,15[&rate=5.423744085553707E-4]:3.791146226017E-1)[&rate=5.423744085553707E-4]:3.655027957139E-1)[&rate=5.423744085553707E-4]:8.281991978842E-2)[&rate=5.423744085553707E-4]:1.395772069037E-1,(41[&rate=5.423744085553707E-4]:6.959004143324E-1,46[&rate=5.423744085553707E-4]:7.178182225515E-1)[&rate=5.423744085553707E-4]:2.053607060178E-1)[&rate=5.423744085553707E-4]:3.207659864205E-1,((((42[&rate=5.423744085553707E-4]:7.49756768036E-1,(47[&rate=5.423744085553707E-4]:3.932057113259E-1,(54[&rate=5.423744085553707E-4]:5.437692956276E-1,40[&rate=5.423744085553707E-4]:3.519884737099E-1)[&rate=5.423744085553707E-4]:2.477888145167E-2)[&rate=5.423744085553707E-4]:3.729894128744E-1)[&rate=5.423744085553707E-4]:4.308442083428E-2,(63[&rate=5.423744085553707E-4]:3.65069488631E-1,58[&rate=5.423744085553707E-4]:3.623297626036E-1)[&rate=5.423744085553707E-4]:4.058538920201E-1)[&rate=5.423744085553707E-4]:2.099317905889E-1,(51[&rate=5.423744085553707E-4]:6.856432890497E-1,(11[&rate=5.423744085553707E-4]:4.415872730301E-1,17[&rate=5.423744085553707E-4]:4.799434374137E-1)[&rate=5.423744085553707E-4]:3.262477968415E-1)[&rate=5.423744085553707E-4]:2.568557178067E-1)[&rate=5.423744085553707E-4]:3.042438874961E-2,(((45[&rate=5.423744085553707E-4]:7.355464100537E-1,(48[&rate=5.423744085553707E-4]:6.917196845028E-1,50[&rate=5.423744085553707E-4]:6.09527903681E-1)[&rate=5.423744085553707E-4]:4.656645157825E-2)[&rate=5.423744085553707E-4]:7.33940541328E-2,(43[&rate=5.423744085553707E-4]:2.445961313507E-1,44[&rate=5.423744085553707E-4]:2.418564053234E-1)[&rate=5.423744085553707E-4]:5.451662506441E-1)[&rate=5.423744085553707E-4]:1.058617405487E-1,52[&rate=5.423744085553707E-4]:8.353501499408E-1)[&rate=5.423744085553707E-4]:1.375732456652E-1)[&rate=5.423744085553707E-4]:1.943091906167E-1)[&rate=5.423744085553707E-4]:7.805254699862E-2,(57[&rate=5.423744085553707E-4]:6.205217460096E-1,(56[&rate=5.423744085553707E-4]:5.716682896429E-1,(59[&rate=5.423744085553707E-4]:5.646037637718E-1,60[&rate=5.423744085553707E-4]:5.700832158268E-1)[&rate=5.423744085553707E-4]:4.324799843674E-3)[&rate=5.423744085553707E-4]:4.611373033915E-2)[&rate=5.423744085553707E-4]:8.795579077598E-1)[&rate=5.423744085553707E-4]:5.134282323781E-2)[&rate=5.423744085553707E-4]:9.49708785749E-2,((5[&rate=5.423744085553707E-4]:6.904448553054E-1,(3[&rate=5.423744085553707E-4]:4.007920983665E-1,16[&rate=5.423744085553707E-4]:5.158605915171E-1)[&rate=5.423744085553707E-4]:2.375979624185E-1)[&rate=5.423744085553707E-4]:3.236913311097E-1,(9[&rate=5.423744085553707E-4]:6.734626738939E-1,13[&rate=5.423744085553707E-4]:7.118188382774E-1)[&rate=5.423744085553707E-4]:3.571118686856E-1)[&rate=5.423744085553707E-4]:4.349968951943E-1)[&rate=5.423744085553707E-4]:1.065815561127E0,38[&rate=5.423744085553707E-4]:1.460154122189E0)[&rate=5.423744085553707E-4]:1.699125578137E-1)[&rate=5.423744085553707E-4]:2.103343990653E-2)[&rate=5.423744085553707E-4]:9.285805878569E-3,((31[&rate=5.423744085553707E-4]:1.446035135505E-1,37[&rate=5.423744085553707E-4]:1.446035135505E-1)[&rate=5.423744085553707E-4]:4.7390764512E-1,32[&rate=5.423744085553707E-4]:7.032106122225E-1)[&rate=5.423744085553707E-4]:1.233554168664E-1)[&rate=5.423744085553707E-4]:1.339350744374E-1,((62[&rate=5.423744085553707E-4]:7.671904855551E-1,(((7[&rate=5.423744085553707E-4]:3.539311387362E-1,6[&rate=5.423744085553707E-4]:3.539311387362E-1)[&rate=5.423744085553707E-4]:4.738730830098E-1,24[&rate=5.423744085553707E-4]:9.346535368146E-1)[&rate=5.423744085553707E-4]:1.280832882183E-1,((28[&rate=5.423744085553707E-4]:8.308290484343E-1,2[&rate=5.423744085553707E-4]:6.034317881602E-1)[&rate=5.423744085553707E-4]:2.878229798737E-4,(20[&rate=5.423744085553707E-4]:5.516798732019E-1,25[&rate=5.423744085553707E-4]:5.681182293663E-1)[&rate=5.423744085553707E-4]:2.246424776642E-1)[&rate=5.423744085553707E-4]:2.754555700571E-1)[&rate=5.423744085553707E-4]:1.787364058007E0)[&rate=5.423744085553707E-4]:2.288102814375E-2,(((14[&rate=5.423744085553707E-4]:2.770556949477E0,29[&rate=5.423744085553707E-4]:6.850640233599E-1)[&rate=5.423744085553707E-4]:5.897070944089E-3,61[&rate=5.423744085553707E-4]:8.111796735389E-1)[&rate=5.423744085553707E-4]:3.722343472872E-3,30[&rate=5.423744085553707E-4]:6.946834377769E-1)[&rate=5.423744085553707E-4]:3.801102674167E-2)[&rate=5.423744085553707E-4]:8.846237671274E-2);
tree STATE_32310000 [&joint=-18019.306807879377,lnP=-18019.306807879377] = [&R] (((((33[&rate=4.8788579752549196E-4]:5.846549404679E-1,36[&rate=4.8788579752549196E-4]:6.201740661508E-1)[&rate=4.8788579752549196E-4]:2.037693326338E-1,35[&rate=4.8788579752549196E-4]:8.020854752874E-1)[&rate=4.8788579752549196E-4]:3.872459919601E-3,34[&rate=4.8788579752549196E-4]:6.065043832945E-1)[&rate=4.8788579752549196E-4]:1.297212535221E-2,((31[&rate=4.8788579752549196E-4]:4.002972515526E-1,37[&rate=4.8788579752549196E-4]:4.002972515526E-1)[&rate=4.8788579752549196E-4]:6.117797438535E-2,32[&rate=4.8788579752549196E-4]:5.4617467949E-1)[&rate=4.8788579752549196E-4]:2.836843428179E-1)[&rate=4.8788579752549196E-4]:1.207337864957E-1,((14[&rate=4.8788579752549196E-4]:2.785898670722E0,(((((57[&rate=4.8788579752549196E-4]:7.633849307597E-1,(60[&rate=4.8788579752549196E-4]:5.891314526685E-1,(56[&rate=4.8788579752549196E-4]:5.660825246281E-1,59[&rate=4.8788579752549196E-4]:5.633427986008E-1)[&rate=4.8788579752549196E-4]:2.030920201281E-2)[&rate=4.8788579752549196E-4]:1.742534780912E-1)[&rate=4.8788579752549196E-4]:7.732864328246E-1,((19[&rate=4.8788579752549196E-4]:9.345940954277E-1,26[&rate=4.8788579752549196E-4]:9.592516296741E-1)[&rate=4.8788579752549196E-4]:4.346061753798E-2,(22[&rate=4.8788579752549196E-4]:8.000496129446E-1,1[&rate=4.8788579752549196E-4]:1.922769513641E-2)[&rate=4.8788579752549196E-4]:1.971831822127E-1)[&rate=4.8788579752549196E-4]:4.545070615775E-1)[&rate=4.8788579752549196E-4]:8.2075586935E-2,(((((27[&rate=4.8788579752549196E-4]:5.043889919807E-1,4[&rate=4.8788579752549196E-4]:3.317862522546E-1)[&rate=4.8788579752549196E-4]:2.97231179164E-1,8[&rate=4.8788579752549196E-4]:6.783324999117E-1)[&rate=4.8788579752549196E-4]:2.121403116895E-1,((12[&rate=4.8788579752549196E-4]:3.881331296324E-1,15[&rate=4.8788579752549196E-4]:4.264892940161E-1)[&rate=4.8788579752549196E-4]:4.026957088633E-1,(46[&rate=4.8788579752549196E-4]:5.422535793242E-1,(49[&rate=4.8788579752549196E-4]:5.220524508456E-1,(41[&rate=4.8788579752549196E-4]:3.375479402938E-1,53[&rate=4.8788579752549196E-4]:3.676849265952E-1)[&rate=4.8788579752549196E-4]:1.571072502781E-1)[&rate=4.8788579752549196E-4]:2.56805805333E-2)[&rate=4.8788579752549196E-4]:2.430958071168E-1)[&rate=4.8788579752549196E-4]:1.078631511876E-1)[&rate=4.8788579752549196E-4]:3.592552243415E-1,((((52[&rate=4.8788579752549196E-4]:6.442250666943E-1,(43[&rate=4.8788579752549196E-4]:3.670294037649E-1,44[&rate=4.8788579752549196E-4]:3.642896777375E-1)[&rate=4.8788579752549196E-4]:3.374696355322E-1)[&rate=4.8788579752549196E-4]:8.202861691112E-2,(48[&rate=4.8788579752549196E-4]:7.572327597141E-1,(45[&rate=4.8788579752549196E-4]:7.018660395127E-1,50[&rate=4.8788579752549196E-4]:6.224139847182E-1)[&rate=4.8788579752549196E-4]:5.262699417401E-2)[&rate=4.8788579752549196E-4]:5.121270471323E-2)[&rate=4.8788579752549196E-4]:1.134863892328E-1,(63[&rate=4.8788579752549196E-4]:2.236595685536E-1,58[&rate=4.8788579752549196E-4]:2.209198425263E-1)[&rate=4.8788579752549196E-4]:6.544366686683E-1)[&rate=4.8788579752549196E-4]:7.556877977311E-3,((51[&rate=4.8788579752549196E-4]:6.239887489075E-1,(11[&rate=4.8788579752549196E-4]:3.437232260807E-1,17[&rate=4.8788579752549196E-4]:3.820793904644E-1)[&rate=4.8788579752549196E-4]:3.624573036487E-1)[&rate=4.8788579752549196E-4]:1.504010581415E-1,((42[&rate=4.8788579752549196E-4]:4.004270859349E-1,40[&rate=4.8788579752549196E-4]:4.004270859349E-1)[&rate=4.8788579752549196E-4]:3.870923548971E-1,(54[&rate=4.8788579752549196E-4]:5.20870083944E-1,47[&rate=4.8788579752549196E-4]:3.455276181907E-1)[&rate=4.8788579752549196E-4]:4.584301788057E-1)[&rate=4.8788579752549196E-4]:4.714433881983E-2)[&rate=4.8788579752549196E-4]:7.290714376656E-2)[&rate=4.8788579752549196E-4]:3.284584823874E-1)[&rate=4.8788579752549196E-4]:9.547050134251E-2,(((21[&rate=4.8788579752549196E-4]:7.747060291779E-1,(23[&rate=4.8788579752549196E-4]:4.444461410754E-1,18[&rate=4.8788579752549196E-4]:4.252680588837E-1)[&rate=4.8788579752549196E-4]:3.412187922122E-1)[&rate=4.8788579752549196E-4]:1.839460454428E-1,(10[&rate=4.8788579752549196E-4]:6.792472302022E-1,55[&rate=4.8788579752549196E-4]:6.600691480104E-1)[&rate=4.8788579752549196E-4]:1.944733375693E-1)[&rate=4.8788579752549196E-4]:3.433196523034E-1,39[&rate=4.8788579752549196E-4]:1.512867954174E-1)[&rate=4.8788579752549196E-4]:1.281583172104E-1)[&rate=4.8788579752549196E-4]:9.272649542575E-2)[&rate=4.8788579752549196E-4]:5.720654496646E-2,((3[&rate=4.8788579752549196E-4]:3.622341580054E-1,16[&rate=4.8788579752549196E-4]:4.77302651156E-1)[&rate=4.8788579752549196E-4]:8.717524895352E-1,((9[&rate=4.8788579752549196E-4]:4.63496112753E-1,13[&rate=4.8788579752549196E-4]:5.018522771364E-1)[&rate=4.8788579752549196E-4]:2.30736604574E-1,5[&rate=4.8788579752549196E-4]:6.777943611626E-1)[&rate=4.8788579752549196E-4]:6.082470808984E-1)[&rate=4.8788579752549196E-4]:1.92651779452E-1)[&rate=4.8788579752549196E-4]:9.184588588288E-1,38[&rate=4.8788579752549196E-4]:1.342357559794E0)[&rate=4.8788579752549196E-4]:3.31212343805E-1)[&rate=4.8788579752549196E-4]:1.898246769248E-2,((((24[&rate=4.8788579752549196E-4]:9.808729848957E-1,(((7[&rate=4.8788579752549196E-4]:3.748077007715E-1,6[&rate=4.8788579752549196E-4]:3.748077007715E-1)[&rate=4.8788579752549196E-4]:3.091432105198E-1,(2[&rate=4.8788579752549196E-4]:2.636170901422E-1,28[&rate=4.8788579752549196E-4]:4.910143504163E-1)[&rate=4.8788579752549196E-4]:3.436214923819E-1)[&rate=4.8788579752549196E-4]:1.773765956923E-1,(20[&rate=4.8788579752549196E-4]:7.649988231737E-1,25[&rate=4.8788579752549196E-4]:7.81437179338E-1)[&rate=4.8788579752549196E-4]:1.922190947689E-1)[&rate=4.8788579752549196E-4]:1.269616284358E-2)[&rate=4.8788579752549196E-4]:1.869426013658E0,61[&rate=4.8788579752549196E-4]:8.302301311231E-1)[&rate=4.8788579752549196E-4]:1.184361418562E-3,30[&rate=4.8788579752549196E-4]:7.111959133068E-1)[&rate=4.8788579752549196E-4]:2.943689864703E-3,(62[&rate=4.8788579752549196E-4]:7.551472681544E-1,29[&rate=4.8788579752549196E-4]:6.977702189741E-1)[&rate=4.8788579752549196E-4]:1.636938419739E-2)[&rate=4.8788579752549196E-4]:5.248609126131E-3)[&rate=4.8788579752549196E-4]:9.186033421097E-2);
tree STATE_32312000 [&joint=-18028.26570111692,lnP=-18028.26570111692] = [&R] ((((34[&rate=4.962843074840609E-4]:6.085402084146E-1,(33[&rate=4.962843074840609E-4]:6.142005452E-1,36[&rate=4.962843074840609E-4]:6.497196708829E-1)[&rate=4.962843074840609E-4]:1.801320129415E-1)[&rate=4.962843074840609E-4]:1.960842921972E-2,35[&rate=4.962843074840609E-4]:8.276021895468E-1)[&rate=4.962843074840609E-4]:2.148195053259E-2,((31[&rate=4.962843074840609E-4]:5.656790691864E-1,37[&rate=4.962843074840609E-4]:5.656790691864E-1)[&rate=4.962843074840609E-4]:1.524784994981E-1,32[&rate=4.962843074840609E-4]:8.028570222365E-1)[&rate=4.962843074840609E-4]:5.715607959162E-2)[&rate=4.962843074840609E-4]:1.213089262506E-1,((((14[&rate=4.962843074840609E-4]:2.786382733405E0,(30[&rate=4.962843074840609E-4]:6.841134734513E-1,62[&rate=4.962843074840609E-4]:7.414905226316E-1)[&rate=4.962843074840609E-4]:1.677633383673E-2)[&rate=4.962843074840609E-4]:4.432460154197E-3,(29[&rate=4.962843074840609E-4]:6.231775351924E-1,(((2[&rate=4.962843074840609E-4]:6.326677804068E-1,28[&rate=4.962843074840609E-4]:8.600650406809E-1)[&rate=4.962843074840609E-4]:1.328139010217E-1,(20[&rate=4.962843074840609E-4]:4.974030418998E-1,25[&rate=4.962843074840609E-4]:5.138413980642E-1)[&rate=4.962843074840609E-4]:4.406813792547E-1)[&rate=4.962843074840609E-4]:4.315083358211E-1,(24[&rate=4.962843074840609E-4]:1.126218873851E0,(7[&rate=4.962843074840609E-4]:3.646570416457E-1,6[&rate=4.962843074840609E-4]:3.646570416457E-1)[&rate=4.962843074840609E-4]:6.547125171371E-1)[&rate=4.962843074840609E-4]:2.543327872339E-1)[&rate=4.962843074840609E-4]:1.382913320772E0)[&rate=4.962843074840609E-4]:8.214473224984E-2)[&rate=4.962843074840609E-4]:1.749408455434E-2,(((((((((46[&rate=4.962843074840609E-4]:5.708160898184E-1,(53[&rate=4.962843074840609E-4]:4.260976529066E-1,41[&rate=4.962843074840609E-4]:3.959606666052E-1)[&rate=4.962843074840609E-4]:1.52937614994E-1)[&rate=4.962843074840609E-4]:2.159488231894E-1,49[&rate=4.962843074840609E-4]:7.922443650624E-1)[&rate=4.962843074840609E-4]:1.048909490816E-1,((12[&rate=4.962843074840609E-4]:3.628019576337E-1,15[&rate=4.962843074840609E-4]:4.011581220174E-1)[&rate=4.962843074840609E-4]:3.325653542676E-1,((27[&rate=4.962843074840609E-4]:5.130943972609E-1,4[&rate=4.962843074840609E-4]:3.404916575349E-1)[&rate=4.962843074840609E-4]:2.628674697618E-1,8[&rate=4.962843074840609E-4]:6.526741957898E-1)[&rate=4.962843074840609E-4]:3.447393802948E-2)[&rate=4.962843074840609E-4]:2.017680022427E-1)[&rate=4.962843074840609E-4]:3.77816273458E-1,(((45[&rate=4.962843074840609E-4]:7.50876190317E-1,(48[&rate=4.962843074840609E-4]:6.969361805647E-1,50[&rate=4.962843074840609E-4]:6.147443997429E-1)[&rate=4.962843074840609E-4]:5.66797357796E-2)[&rate=4.962843074840609E-4]:1.895002492337E-1,(52[&rate=4.962843074840609E-4]:6.810430374226E-1,(43[&rate=4.962843074840609E-4]:6.972732563184E-1,44[&rate=4.962843074840609E-4]:6.94533530291E-1)[&rate=4.962843074840609E-4]:4.404375370698E-2)[&rate=4.962843074840609E-4]:1.798813473336E-1)[&rate=4.962843074840609E-4]:2.694046008733E-1,(((54[&rate=4.962843074840609E-4]:5.470704064695E-1,(42[&rate=4.962843074840609E-4]:1.844501411602E-1,40[&rate=4.962843074840609E-4]:1.844501411602E-1)[&rate=4.962843074840609E-4]:1.708394433915E-1)[&rate=4.962843074840609E-4]:2.188950060492E-1,47[&rate=4.962843074840609E-4]:5.906229467652E-1)[&rate=4.962843074840609E-4]:3.957122944815E-1,((63[&rate=4.962843074840609E-4]:3.55479653225E-1,58[&rate=4.962843074840609E-4]:3.527399271976E-1)[&rate=4.962843074840609E-4]:5.333956483541E-1,(51[&rate=4.962843074840609E-4]:6.584336244914E-1,(11[&rate=4.962843074840609E-4]:4.806087887135E-1,17[&rate=4.962843074840609E-4]:5.189649530972E-1)[&rate=4.962843074840609E-4]:2.600166165997E-1)[&rate=4.962843074840609E-4]:1.92085512704E-1)[&rate=4.962843074840609E-4]:5.910377528424E-2)[&rate=4.962843074840609E-4]:2.207060731499E-1)[&rate=4.962843074840609E-4]:6.24308211507E-2)[&rate=4.962843074840609E-4]:7.060749681766E-2,((26[&rate=4.962843074840609E-4]:8.913335875458E-1,19[&rate=4.962843074840609E-4]:8.666760532993E-1)[&rate=4.962843074840609E-4]:7.608174250273E-2,(22[&rate=4.962843074840609E-4]:8.692848255308E-1,1[&rate=4.962843074840609E-4]:8.846290772254E-2)[&rate=4.962843074840609E-4]:9.2651052463E-2)[&rate=4.962843074840609E-4]:4.712944393028E-1)[&rate=4.962843074840609E-4]:7.655009617814E-2,(57[&rate=4.962843074840609E-4]:7.524204076212E-1,(59[&rate=4.962843074840609E-4]:4.552893100612E-1,(60[&rate=4.962843074840609E-4]:4.606755759239E-1,56[&rate=4.962843074840609E-4]:4.579358498963E-1)[&rate=4.962843074840609E-4]:9.318619225052E-5)[&rate=4.962843074840609E-4]:2.91651645505E-1)[&rate=4.962843074840609E-4]:8.422915127029E-1)[&rate=4.962843074840609E-4]:8.891432576116E-2,(((21[&rate=4.962843074840609E-4]:7.970212211165E-1,(23[&rate=4.962843074840609E-4]:7.881688998273E-1,18[&rate=4.962843074840609E-4]:7.689908176356E-1)[&rate=4.962843074840609E-4]:1.981122539883E-2)[&rate=4.962843074840609E-4]:1.749094317238E-1,(10[&rate=4.962843074840609E-4]:7.086389207502E-1,55[&rate=4.962843074840609E-4]:6.894608385585E-1)[&rate=4.962843074840609E-4]:1.783602252409E-1)[&rate=4.962843074840609E-4]:5.411448394507E-1,39[&rate=4.962843074840609E-4]:3.623905607843E-1)[&rate=4.962843074840609E-4]:7.466034283514E-2)[&rate=4.962843074840609E-4]:4.577298689036E-2,((9[&rate=4.962843074840609E-4]:3.591641262642E-1,13[&rate=4.962843074840609E-4]:3.975202906477E-1)[&rate=4.962843074840609E-4]:4.969164930067E-1,((3[&rate=4.962843074840609E-4]:6.158814468844E-1,16[&rate=4.962843074840609E-4]:7.30949940035E-1)[&rate=4.962843074840609E-4]:1.60427358843E-1,5[&rate=4.962843074840609E-4]:8.283636002479E-1)[&rate=4.962843074840609E-4]:1.127866285864E-2)[&rate=4.962843074840609E-4]:6.924966958964E-1)[&rate=4.962843074840609E-4]:9.062522586931E-1,38[&rate=4.962843074840609E-4]:1.383596697148E0)[&rate=4.962843074840609E-4]:3.123838138423E-1)[&rate=4.962843074840609E-4]:4.778133249814E-2,61[&rate=4.962843074840609E-4]:8.908162637296E-1)[&rate=4.962843074840609E-4]:7.138008128904E-2);
tree STATE_32314000 [&joint=-18034.649764392918,lnP=-18034.649764392918] = [&R] ((((35[&rate=4.753760893738568E-4]:7.190736031794E-1,34[&rate=4.753760893738568E-4]:5.196200512669E-1)[&rate=4.753760893738568E-4]:9.673946428658E-2,33[&rate=4.753760893738568E-4]:8.021518652803E-1)[&rate=4.753760893738568E-4]:2.152797442181E-1,(36[&rate=4.753760893738568E-4]:9.298504255992E-1,((30[&rate=4.753760893738568E-4]:5.992954039532E-1,((((((22[&rate=4.753760893738568E-4]:9.614092541617E-1,((26[&rate=4.753760893738568E-4]:8.532013167665E-1,19[&rate=4.753760893738568E-4]:8.285437825201E-1)[&rate=4.753760893738568E-4]:4.90226483572E-2,1[&rate=4.753760893738568E-4]:1.159225952608E-1)[&rate=4.753760893738568E-4]:6.466474109265E-2)[&rate=4.753760893738568E-4]:4.165274945564E-1,(57[&rate=4.753760893738568E-4]:8.280134524702E-1,((59[&rate=4.753760893738568E-4]:5.112617757312E-1,56[&rate=4.753760893738568E-4]:5.140015017585E-1)[&rate=4.753760893738568E-4]:1.700355702237E-2,60[&rate=4.753760893738568E-4]:5.337447848085E-1)[&rate=4.753760893738568E-4]:2.942686676617E-1)[&rate=4.753760893738568E-4]:6.348548030974E-1)[&rate=4.753760893738568E-4]:1.241248138149E-1,(((21[&rate=4.753760893738568E-4]:7.436516410715E-1,(23[&rate=4.753760893738568E-4]:6.362475055357E-1,18[&rate=4.753760893738568E-4]:6.17069423344E-1)[&rate=4.753760893738568E-4]:1.183630396455E-1)[&rate=4.753760893738568E-4]:8.942535608097E-2,(10[&rate=4.753760893738568E-4]:6.80297890223E-1,55[&rate=4.753760893738568E-4]:6.611198080313E-1)[&rate=4.753760893738568E-4]:6.78476000803E-2)[&rate=4.753760893738568E-4]:5.653606868713E-1,39[&rate=4.753760893738568E-4]:2.477527525171E-1)[&rate=4.753760893738568E-4]:9.266497439952E-2)[&rate=4.753760893738568E-4]:3.860348946985E-2,(((12[&rate=4.753760893738568E-4]:6.602012934414E-1,15[&rate=4.753760893738568E-4]:6.98557457825E-1)[&rate=4.753760893738568E-4]:2.639925044413E-1,(((27[&rate=4.753760893738568E-4]:5.143287132297E-1,4[&rate=4.753760893738568E-4]:3.417259735037E-1)[&rate=4.753760893738568E-4]:2.768326434321E-1,8[&rate=4.753760893738568E-4]:6.678736854289E-1)[&rate=4.753760893738568E-4]:2.350719994168E-1,(((53[&rate=4.753760893738568E-4]:4.740062382309E-1,41[&rate=4.753760893738568E-4]:4.438692519295E-1)[&rate=4.753760893738568E-4]:2.314097145761E-1,46[&rate=4.753760893738568E-4]:6.971967747248E-1)[&rate=4.753760893738568E-4]:1.007181495527E-1,49[&rate=4.753760893738568E-4]:8.033943763322E-1)[&rate=4.753760893738568E-4]:1.077704865956E-1)[&rate=4.753760893738568E-4]:1.302893495485E-2)[&rate=4.753760893738568E-4]:1.691874326482E-1,(((51[&rate=4.753760893738568E-4]:8.106503278804E-1,(11[&rate=4.753760893738568E-4]:6.649039070353E-1,17[&rate=4.753760893738568E-4]:7.03260071419E-1)[&rate=4.753760893738568E-4]:2.279382016669E-1)[&rate=4.753760893738568E-4]:1.269633143666E-1,((63[&rate=4.753760893738568E-4]:3.363766664179E-1,58[&rate=4.753760893738568E-4]:3.336369403906E-1)[&rate=4.753760893738568E-4]:4.987160178705E-1,(40[&rate=4.753760893738568E-4]:4.013806181234E-1,(42[&rate=4.753760893738568E-4]:2.875244933586E-1,(47[&rate=4.753760893738568E-4]:1.719047152196E-1,54[&rate=4.753760893738568E-4]:3.472471809729E-1)[&rate=4.753760893738568E-4]:1.320581343034E-1)[&rate=4.753760893738568E-4]:1.138561247648E-1)[&rate=4.753760893738568E-4]:4.556298743842E-1)[&rate=4.753760893738568E-4]:1.408771223422E-1)[&rate=4.753760893738568E-4]:4.563398830056E-2,((48[&rate=4.753760893738568E-4]:8.073566082999E-1,(50[&rate=4.753760893738568E-4]:4.821732140493E-1,45[&rate=4.753760893738568E-4]:5.616252688439E-1)[&rate=4.753760893738568E-4]:2.429916134287E-1)[&rate=4.753760893738568E-4]:8.342657666826E-2,((43[&rate=4.753760893738568E-4]:4.012410445122E-1,44[&rate=4.753760893738568E-4]:3.985013184848E-1)[&rate=4.753760893738568E-4]:1.803003843299E-1,52[&rate=4.753760893738568E-4]:5.212674562393E-1)[&rate=4.753760893738568E-4]:2.873239479071E-1)[&rate=4.753760893738568E-4]:1.746562264012E-1)[&rate=4.753760893738568E-4]:2.794181916147E-2)[&rate=4.753760893738568E-4]:3.596125885952E-1)[&rate=4.753760893738568E-4]:5.78184236039E-1,((3[&rate=4.753760893738568E-4]:2.816147183868E-1,16[&rate=4.753760893738568E-4]:3.966832115374E-1)[&rate=4.753760893738568E-4]:4.111965492916E-1,((9[&rate=4.753760893738568E-4]:2.500553480547E-1,13[&rate=4.753760893738568E-4]:2.884115124381E-1)[&rate=4.753760893738568E-4]:2.886442456198E-1,5[&rate=4.753760893738568E-4]:5.2226123751E-1)[&rate=4.753760893738568E-4]:2.226048246888E-1)[&rate=4.753760893738568E-4]:1.26165445872E0)[&rate=4.753760893738568E-4]:1.979810110639E-1,38[&rate=4.753760893738568E-4]:1.149707011434E0)[&rate=4.753760893738568E-4]:4.227525515126E-1)[&rate=4.753760893738568E-4]:9.091292182457E-2,((((28[&rate=4.753760893738568E-4]:1.037873853983E0,((20[&rate=4.753760893738568E-4]:6.774683157703E-1,25[&rate=4.753760893738568E-4]:6.939066719347E-1)[&rate=4.753760893738568E-4]:2.864760880899E-1,(24[&rate=4.753760893738568E-4]:7.328769383083E-1,(7[&rate=4.753760893738568E-4]:3.89436654802E-1,6[&rate=4.753760893738568E-4]:3.89436654802E-1)[&rate=4.753760893738568E-4]:2.365909684377E-1)[&rate=4.753760893738568E-4]:2.420263696616E-1)[&rate=4.753760893738568E-4]:1.913492957442E-2)[&rate=4.753760893738568E-4]:2.473097232562E-1,2[&rate=4.753760893738568E-4]:1.057786316965E0)[&rate=4.753760893738568E-4]:1.56088022647E0,(14[&rate=4.753760893738568E-4]:2.6786254299E0,29[&rate=4.753760893738568E-4]:5.931325037824E-1)[&rate=4.753760893738568E-4]:6.880823682274E-2)[&rate=4.753760893738568E-4]:1.33886787688E-2,(61[&rate=4.753760893738568E-4]:7.114835980821E-1,62[&rate=4.753760893738568E-4]:6.486420680275E-1)[&rate=4.753760893738568E-4]:8.406440052675E-2)[&rate=4.753760893738568E-4]:1.487890640385E-2)[&rate=4.753760893738568E-4]:8.936887577793E-2)[&rate=4.753760893738568E-4]:1.23100309582E-1)[&rate=4.753760893738568E-4]:2.374181978496E-2,((31[&rate=4.753760893738568E-4]:5.806875319043E-1,37[&rate=4.753760893738568E-4]:5.806875319043E-1)[&rate=4.753760893738568E-4]:1.362453232219E-1,32[&rate=4.753760893738568E-4]:8.016323086783E-1)[&rate=4.753760893738568E-4]:2.641312845394E-1);
tree STATE_32316000 [&joint=-18028.281921323513,lnP=-18028.281921323513] = [&R] (((31[&rate=4.6243378658069207E-4]:6.462792922951E-1,37[&rate=4.6243378658069207E-4]:6.462792922951E-1)[&rate=4.6243378658069207E-4]:5.864770561792E-2,32[&rate=4.6243378658069207E-4]:7.89626451465E-1)[&rate=4.6243378658069207E-4]:2.148999876264E-1,(36[&rate=4.6243378658069207E-4]:8.62245552092E-1,(((((24[&rate=4.6243378658069207E-4]:7.749298210762E-1,(7[&rate=4.6243378658069207E-4]:3.204806849139E-1,6[&rate=4.6243378658069207E-4]:3.204806849139E-1)[&rate=4.6243378658069207E-4]:3.475998210938E-1)[&rate=4.6243378658069207E-4]:3.354845803929E-1,((20[&rate=4.6243378658069207E-4]:4.611902243701E-1,25[&rate=4.6243378658069207E-4]:4.776285805345E-1)[&rate=4.6243378658069207E-4]:5.301882360252E-1,28[&rate=4.6243378658069207E-4]:1.046172980943E0)[&rate=4.6243378658069207E-4]:1.080770369641E-1)[&rate=4.6243378658069207E-4]:3.422592651412E-1,2[&rate=4.6243378658069207E-4]:1.269112022775E0)[&rate=4.6243378658069207E-4]:1.325809755424E0,((((34[&rate=4.6243378658069207E-4]:5.079019630246E-1,61[&rate=4.6243378658069207E-4]:6.991587936257E-1)[&rate=4.6243378658069207E-4]:2.282896864472E-2,14[&rate=4.6243378658069207E-4]:2.687262109153E0)[&rate=4.6243378658069207E-4]:8.080038210866E-3,(((((((((8[&rate=4.6243378658069207E-4]:8.577995677594E-1,((27[&rate=4.6243378658069207E-4]:4.718495130969E-1,4[&rate=4.6243378658069207E-4]:2.992467733709E-1)[&rate=4.6243378658069207E-4]:4.103286548623E-1,(12[&rate=4.6243378658069207E-4]:6.406356484248E-1,15[&rate=4.6243378658069207E-4]:6.789918128085E-1)[&rate=4.6243378658069207E-4]:1.264740263836E-1)[&rate=4.6243378658069207E-4]:9.890907103309E-2)[&rate=4.6243378658069207E-4]:1.563568532326E-1,(46[&rate=4.6243378658069207E-4]:9.348421703435E-1,(53[&rate=4.6243378658069207E-4]:6.114457329327E-1,41[&rate=4.6243378658069207E-4]:5.813087466313E-1)[&rate=4.6243378658069207E-4]:3.316156154931E-1)[&rate=4.6243378658069207E-4]:8.205397667583E-2)[&rate=4.6243378658069207E-4]:4.976945223435E-2,49[&rate=4.6243378658069207E-4]:1.072145051308E0)[&rate=4.6243378658069207E-4]:2.178958503889E-1,((51[&rate=4.6243378658069207E-4]:8.702189085646E-1,(11[&rate=4.6243378658069207E-4]:6.816268922737E-1,17[&rate=4.6243378658069207E-4]:7.199830566574E-1)[&rate=4.6243378658069207E-4]:2.707837971128E-1)[&rate=4.6243378658069207E-4]:2.812041284008E-1,(((63[&rate=4.6243378658069207E-4]:3.67404768884E-1,58[&rate=4.6243378658069207E-4]:3.646650428566E-1)[&rate=4.6243378658069207E-4]:6.591942051125E-1,(52[&rate=4.6243378658069207E-4]:8.270983055081E-1,((54[&rate=4.6243378658069207E-4]:8.842094383864E-1,(42[&rate=4.6243378658069207E-4]:3.412891946969E-1,47[&rate=4.6243378658069207E-4]:3.577275508613E-1)[&rate=4.6243378658069207E-4]:3.511394217717E-1)[&rate=4.6243378658069207E-4]:8.208788879631E-2,40[&rate=4.6243378658069207E-4]:7.745165052649E-1)[&rate=4.6243378658069207E-4]:1.128557728459E-1)[&rate=4.6243378658069207E-4]:1.611445041048E-1)[&rate=4.6243378658069207E-4]:2.932344498236E-2,((43[&rate=4.6243378658069207E-4]:2.893668974669E-1,44[&rate=4.6243378658069207E-4]:2.866271714395E-1)[&rate=4.6243378658069207E-4]:4.996812266244E-1,(48[&rate=4.6243378658069207E-4]:5.269502592818E-1,(45[&rate=4.6243378658069207E-4]:3.647878399476E-1,50[&rate=4.6243378658069207E-4]:2.853357851531E-1)[&rate=4.6243378658069207E-4]:1.594226933069E-1)[&rate=4.6243378658069207E-4]:2.840156730285E-1)[&rate=4.6243378658069207E-4]:2.887921031067E-1)[&rate=4.6243378658069207E-4]:1.338567823702E-1)[&rate=4.6243378658069207E-4]:5.642608390998E-2)[&rate=4.6243378658069207E-4]:3.062778848193E-1,(((26[&rate=4.6243378658069207E-4]:9.144708362712E-1,(22[&rate=4.6243378658069207E-4]:8.668226967906E-1,1[&rate=4.6243378658069207E-4]:8.600077898236E-2)[&rate=4.6243378658069207E-4]:4.21686874259E-2)[&rate=4.6243378658069207E-4]:3.414115839492E-2,19[&rate=4.6243378658069207E-4]:9.239544604197E-1)[&rate=4.6243378658069207E-4]:6.998619244185E-1,((((21[&rate=4.6243378658069207E-4]:8.705191232227E-1,(23[&rate=4.6243378658069207E-4]:5.010975105324E-1,18[&rate=4.6243378658069207E-4]:4.819194283407E-1)[&rate=4.6243378658069207E-4]:3.803805168E-1)[&rate=4.6243378658069207E-4]:1.147240796369E-1,(10[&rate=4.6243378658069207E-4]:7.12567344565E-1,55[&rate=4.6243378658069207E-4]:6.933892623733E-1)[&rate=4.6243378658069207E-4]:1.877443514454E-1)[&rate=4.6243378658069207E-4]:2.978069991857E-1,39[&rate=4.6243378658069207E-4]:1.323652705386E-1)[&rate=4.6243378658069207E-4]:2.695952700307E-1,(57[&rate=4.6243378658069207E-4]:9.385354677602E-1,((60[&rate=4.6243378658069207E-4]:5.333874067853E-1,59[&rate=4.6243378658069207E-4]:5.279079547304E-1)[&rate=4.6243378658069207E-4]:1.273972773151E-1,56[&rate=4.6243378658069207E-4]:6.580449580728E-1)[&rate=4.6243378658069207E-4]:2.777507836598E-1)[&rate=4.6243378658069207E-4]:7.100004152749E-1)[&rate=4.6243378658069207E-4]:7.939009084428E-2)[&rate=4.6243378658069207E-4]:4.099555236342E-2)[&rate=4.6243378658069207E-4]:1.018007722691E-1,(((3[&rate=4.6243378658069207E-4]:6.882832762855E-1,16[&rate=4.6243378658069207E-4]:8.033517694361E-1)[&rate=4.6243378658069207E-4]:1.437082618871E-1,(9[&rate=4.6243378658069207E-4]:4.209495163151E-1,13[&rate=4.6243378658069207E-4]:4.593056806985E-1)[&rate=4.6243378658069207E-4]:4.795351725423E-1)[&rate=4.6243378658069207E-4]:3.528899308263E-1,5[&rate=4.6243378658069207E-4]:1.236936263519E0)[&rate=4.6243378658069207E-4]:4.365257610198E-1)[&rate=4.6243378658069207E-4]:3.376694035238E-1,38[&rate=4.6243378658069207E-4]:9.563369075149E-1)[&rate=4.6243378658069207E-4]:5.866908948779E-1,30[&rate=4.6243378658069207E-4]:5.69863643399E-1)[&rate=4.6243378658069207E-4]:2.018577653659E-2,29[&rate=4.6243378658069207E-4]:5.900494199356E-1)[&rate=4.6243378658069207E-4]:1.979980131074E-2)[&rate=4.6243378658069207E-4]:1.03622592869E-2,62[&rate=4.6243378658069207E-4]:6.775885297136E-1)[&rate=4.6243378658069207E-4]:1.798449483589E-2)[&rate=4.6243378658069207E-4]:6.150966061858E-2,(33[&rate=4.6243378658069207E-4]:7.13582638699E-1,35[&rate=4.6243378658069207E-4]:7.272438408846E-1)[&rate=4.6243378658069207E-4]:1.008770956494E-1)[&rate=4.6243378658069207E-4]:1.226669206073E-2)[&rate=4.6243378658069207E-4]:1.53209848748E-1);
tree STATE_32318000 [&joint=-18007.665899619915,lnP=-18007.665899619915] = [&R] (((31[&rate=4.7811807855860876E-4]:6.465588795923E-1,37[&rate=4.7811807855860876E-4]:6.465588795923E-1)[&rate=4.7811807855860876E-4]:9.165745278214E-2,32[&rate=4.7811807855860876E-4]:8.229157859265E-1)[&rate=4.7811807855860876E-4]:1.440456181741E-1,(((36[&rate=4.7811807855860876E-4]:7.50780930881E-1,33[&rate=4.7811807855860876E-4]:7.152618051981E-1)[&rate=4.7811807855860876E-4]:8.223665753977E-2,(14[&rate=4.7811807855860876E-4]:2.752846804573E0,(34[&rate=4.7811807855860876E-4]:5.405259186706E-1,(((24[&rate=4.7811807855860876E-4]:9.161101656611E-1,(7[&rate=4.7811807855860876E-4]:6.02138154202E-1,6[&rate=4.7811807855860876E-4]:6.02138154202E-1)[&rate=4.7811807855860876E-4]:2.071226963906E-1)[&rate=4.7811807855860876E-4]:5.695912724214E-1,((20[&rate=4.7811807855860876E-4]:5.739357834518E-1,25[&rate=4.7811807855860876E-4]:5.903741396161E-1)[&rate=4.7811807855860876E-4]:3.2908345229E-1,(28[&rate=4.7811807855860876E-4]:9.452522253286E-1,2[&rate=4.7811807855860876E-4]:7.178549650545E-1)[&rate=4.7811807855860876E-4]:1.256153096126E-2)[&rate=4.7811807855860876E-4]:5.717232982311E-1)[&rate=4.7811807855860876E-4]:1.262180224272E0,(((61[&rate=4.7811807855860876E-4]:7.137469034318E-1,(62[&rate=4.7811807855860876E-4]:6.415317996736E-1,30[&rate=4.7811807855860876E-4]:5.841547504933E-1)[&rate=4.7811807855860876E-4]:9.373573703563E-3)[&rate=4.7811807855860876E-4]:7.242845354885E-4,((((((21[&rate=4.7811807855860876E-4]:7.074927966898E-1,(23[&rate=4.7811807855860876E-4]:5.702401458129E-1,18[&rate=4.7811807855860876E-4]:5.510620636211E-1)[&rate=4.7811807855860876E-4]:1.482115549866E-1)[&rate=4.7811807855860876E-4]:1.994057613733E-1,(10[&rate=4.7811807855860876E-4]:7.609233883685E-1,55[&rate=4.7811807855860876E-4]:7.417453061768E-1)[&rate=4.7811807855860876E-4]:6.10436628454E-2)[&rate=4.7811807855860876E-4]:5.640275780745E-1,39[&rate=4.7811807855860876E-4]:3.202412046309E-1)[&rate=4.7811807855860876E-4]:1.92967700375E-1,((((8[&rate=4.7811807855860876E-4]:7.675200695842E-1,(27[&rate=4.7811807855860876E-4]:5.897256124537E-1,4[&rate=4.7811807855860876E-4]:4.171228727277E-1)[&rate=4.7811807855860876E-4]:3.010821283634E-1)[&rate=4.7811807855860876E-4]:1.643212437946E-1,(((46[&rate=4.7811807855860876E-4]:6.731345197609E-1,41[&rate=4.7811807855860876E-4]:6.512167115418E-1)[&rate=4.7811807855860876E-4]:1.039619136436E-1,53[&rate=4.7811807855860876E-4]:7.853156114868E-1)[&rate=4.7811807855860876E-4]:1.545653643391E-1,(49[&rate=4.7811807855860876E-4]:7.918107987086E-1,(12[&rate=4.7811807855860876E-4]:6.204553872671E-1,15[&rate=4.7811807855860876E-4]:6.588115516508E-1)[&rate=4.7811807855860876E-4]:1.713554114414E-1)[&rate=4.7811807855860876E-4]:1.453304510898E-1)[&rate=4.7811807855860876E-4]:2.919241662463E-3)[&rate=4.7811807855860876E-4]:4.427426266165E-1,((((((40[&rate=4.7811807855860876E-4]:4.303229207048E-1,47[&rate=4.7811807855860876E-4]:4.467612768692E-1)[&rate=4.7811807855860876E-4]:2.541154350759E-2,42[&rate=4.7811807855860876E-4]:4.557344642124E-1)[&rate=4.7811807855860876E-4]:3.185988454843E-2,54[&rate=4.7811807855860876E-4]:6.793751706785E-1)[&rate=4.7811807855860876E-4]:3.120041125331E-1,(63[&rate=4.7811807855860876E-4]:4.212461734502E-1,58[&rate=4.7811807855860876E-4]:4.185064474228E-1)[&rate=4.7811807855860876E-4]:3.564344796246E-1)[&rate=4.7811807855860876E-4]:1.409241309218E-2,52[&rate=4.7811807855860876E-4]:7.534169017833E-1)[&rate=4.7811807855860876E-4]:3.951493862267E-1,(((11[&rate=4.7811807855860876E-4]:6.753168704954E-1,17[&rate=4.7811807855860876E-4]:7.136730348791E-1)[&rate=4.7811807855860876E-4]:3.030354596017E-1,51[&rate=4.7811807855860876E-4]:8.961605492752E-1)[&rate=4.7811807855860876E-4]:2.23610327858E-2,(44[&rate=4.7811807855860876E-4]:6.282643369284E-1,((43[&rate=4.7811807855860876E-4]:4.315856335536E-1,45[&rate=4.7811807855860876E-4]:4.507637157454E-1)[&rate=4.7811807855860876E-4]:2.154990164488E-2,(48[&rate=4.7811807855860876E-4]:4.275604322707E-1,50[&rate=4.7811807855860876E-4]:3.453686514489E-1)[&rate=4.7811807855860876E-4]:4.749291114689E-2)[&rate=4.7811807855860876E-4]:1.778685277573E-1)[&rate=4.7811807855860876E-4]:3.47791491708E-1)[&rate=4.7811807855860876E-4]:2.300447059489E-1)[&rate=4.7811807855860876E-4]:1.520450492455E-1)[&rate=4.7811807855860876E-4]:3.121601556996E-2,((22[&rate=4.7811807855860876E-4]:1.092331412092E0,((26[&rate=4.7811807855860876E-4]:8.626332382122E-1,1[&rate=4.7811807855860876E-4]:7.633186834924E-2)[&rate=4.7811807855860876E-4]:1.84998216285E-1,19[&rate=4.7811807855860876E-4]:1.022973920251E0)[&rate=4.7811807855860876E-4]:5.017940964981E-2)[&rate=4.7811807855860876E-4]:2.500933718978E-1,(57[&rate=4.7811807855860876E-4]:9.541326092722E-1,(59[&rate=4.7811807855860876E-4]:8.180274222334E-1,(56[&rate=4.7811807855860876E-4]:6.927305960704E-1,60[&rate=4.7811807855860876E-4]:6.95470322098E-1)[&rate=4.7811807855860876E-4]:1.280365521903E-1)[&rate=4.7811807855860876E-4]:1.306257349838E-1)[&rate=4.7811807855860876E-4]:4.732236815674E-1)[&rate=4.7811807855860876E-4]:1.59265582534E-1)[&rate=4.7811807855860876E-4]:1.731623740982E-1)[&rate=4.7811807855860876E-4]:1.099435050858E-1,(((3[&rate=4.7811807855860876E-4]:6.938682877823E-1,16[&rate=4.7811807855860876E-4]:8.089367809329E-1)[&rate=4.7811807855860876E-4]:1.851013321658E-1,5[&rate=4.7811807855860876E-4]:9.310244144685E-1)[&rate=4.7811807855860876E-4]:3.683797112915E-2,(9[&rate=4.7811807855860876E-4]:3.834683287918E-1,13[&rate=4.7811807855860876E-4]:4.218244931752E-1)[&rate=4.7811807855860876E-4]:6.008324129703E-1)[&rate=4.7811807855860876E-4]:7.046050929872E-1)[&rate=4.7811807855860876E-4]:8.974479285125E-2,38[&rate=4.7811807855860876E-4]:7.074177508881E-1)[&rate=4.7811807855860876E-4]:8.599990168381E-1)[&rate=4.7811807855860876E-4]:4.179209829571E-4,29[&rate=4.7811807855860876E-4]:5.946705297153E-1)[&rate=4.7811807855860876E-4]:1.292368597396E-2)[&rate=4.7811807855860876E-4]:3.969954347474E-3)[&rate=4.7811807855860876E-4]:5.5789708419E-2)[&rate=4.7811807855860876E-4]:1.539048592144E-2)[&rate=4.7811807855860876E-4]:1.787653773425E-2,35[&rate=4.7811807855860876E-4]:8.290362026577E-1)[&rate=4.7811807855860876E-4]:1.269962396942E-1);
tree STATE_32320000 [&joint=-18002.317513904665,lnP=-18002.317513904665] = [&R] (((36[&rate=5.066137695505285E-4]:7.755751652897E-1,33[&rate=5.066137695505285E-4]:7.400560396069E-1)[&rate=5.066137695505285E-4]:1.106020039824E-1,((31[&rate=5.066137695505285E-4]:2.554931547768E-1,37[&rate=5.066137695505285E-4]:2.554931547768E-1)[&rate=5.066137695505285E-4]:4.751870889136E-1,32[&rate=5.066137695505285E-4]:8.153796972425E-1)[&rate=5.066137695505285E-4]:5.986851028117E-2)[&rate=5.066137695505285E-4]:1.559780836222E-3,(35[&rate=5.066137695505285E-4]:8.31921088628E-1,(((14[&rate=5.066137695505285E-4]:2.764103794516E0,((((29[&rate=5.066137695505285E-4]:6.001117464895E-1,61[&rate=5.066137695505285E-4]:7.203303257244E-1)[&rate=5.066137695505285E-4]:6.687117691686E-4,((28[&rate=5.066137695505285E-4]:8.238699617467E-1,2[&rate=5.066137695505285E-4]:5.964727014726E-1)[&rate=5.066137695505285E-4]:3.506374031164E-1,((24[&rate=5.066137695505285E-4]:8.661127336395E-1,(7[&rate=5.066137695505285E-4]:4.761422901425E-1,6[&rate=5.066137695505285E-4]:4.761422901425E-1)[&rate=5.066137695505285E-4]:2.831211284285E-1)[&rate=5.066137695505285E-4]:8.056252176823E-2,(20[&rate=5.066137695505285E-4]:5.791461115854E-1,25[&rate=5.066137695505285E-4]:5.955844677498E-1)[&rate=5.066137695505285E-4]:3.565702397127E-1)[&rate=5.066137695505285E-4]:1.839964930169E-1)[&rate=5.066137695505285E-4]:1.610396156499E0)[&rate=5.066137695505285E-4]:5.868197878014E-2,(((((((21[&rate=5.066137695505285E-4]:8.074637195534E-1,(23[&rate=5.066137695505285E-4]:6.055989842311E-1,18[&rate=5.066137695505285E-4]:5.864209020394E-1)[&rate=5.066137695505285E-4]:2.128236394319E-1)[&rate=5.066137695505285E-4]:5.347057779708E-2,(10[&rate=5.066137695505285E-4]:7.223248195022E-1,55[&rate=5.066137695505285E-4]:7.031467373104E-1)[&rate=5.066137695505285E-4]:5.367797099909E-2)[&rate=5.066137695505285E-4]:4.125292961029E-1,39[&rate=5.066137695505285E-4]:1.227786619467E-1)[&rate=5.066137695505285E-4]:2.150837238564E-1,(22[&rate=5.066137695505285E-4]:1.191190755845E0,(1[&rate=5.066137695505285E-4]:1.051023318474E-1,(26[&rate=5.066137695505285E-4]:6.467962261738E-1,19[&rate=5.066137695505285E-4]:6.221386919273E-1)[&rate=5.066137695505285E-4]:2.446074755366E-1)[&rate=5.066137695505285E-4]:3.052665061889E-1)[&rate=5.066137695505285E-4]:3.083154655749E-1)[&rate=5.066137695505285E-4]:1.995310865208E-1,((((49[&rate=5.066137695505285E-4]:8.681101541217E-1,(53[&rate=5.066137695505285E-4]:8.532575878569E-1,(41[&rate=5.066137695505285E-4]:6.892806618125E-1,46[&rate=5.066137695505285E-4]:7.111984700315E-1)[&rate=5.066137695505285E-4]:1.338399397431E-1)[&rate=5.066137695505285E-4]:1.759229229234E-2)[&rate=5.066137695505285E-4]:1.365022693389E-2,(8[&rate=5.066137695505285E-4]:8.243895743482E-1,((12[&rate=5.066137695505285E-4]:4.566376275717E-1,15[&rate=5.066137695505285E-4]:4.949937919554E-1)[&rate=5.066137695505285E-4]:3.49807561495E-1,(27[&rate=5.066137695505285E-4]:4.814994270321E-1,4[&rate=5.066137695505285E-4]:3.088966873061E-1)[&rate=5.066137695505285E-4]:4.400142551854E-1)[&rate=5.066137695505285E-4]:2.616356336359E-2)[&rate=5.066137695505285E-4]:4.915162862534E-2)[&rate=5.066137695505285E-4]:2.236820016977E-1,(((52[&rate=5.066137695505285E-4]:6.441609877605E-1,(42[&rate=5.066137695505285E-4]:4.617247298862E-1,((54[&rate=5.066137695505285E-4]:6.320700437973E-1,40[&rate=5.066137695505285E-4]:4.402892218795E-1)[&rate=5.066137695505285E-4]:1.507879065552E-2,47[&rate=5.066137695505285E-4]:4.718063686994E-1)[&rate=5.066137695505285E-4]:6.356717351153E-3)[&rate=5.066137695505285E-4]:2.42710230477E-1)[&rate=5.066137695505285E-4]:2.039184973824E-2,(63[&rate=5.066137695505285E-4]:4.208584574426E-1,58[&rate=5.066137695505285E-4]:4.181187314152E-1)[&rate=5.066137695505285E-4]:2.820505444398E-1)[&rate=5.066137695505285E-4]:3.132947193786E-1,(((11[&rate=5.066137695505285E-4]:4.352412712832E-1,17[&rate=5.066137695505285E-4]:4.735974356669E-1)[&rate=5.066137695505285E-4]:1.250459242249E-1,51[&rate=5.066137695505285E-4]:4.780954146862E-1)[&rate=5.066137695505285E-4]:2.887366687567E-1,(44[&rate=5.066137695505285E-4]:6.925160982272E-1,(((48[&rate=5.066137695505285E-4]:4.522673086405E-1,50[&rate=5.066137695505285E-4]:3.700755278187E-1)[&rate=5.066137695505285E-4]:2.059886735298E-2,45[&rate=5.066137695505285E-4]:4.701264499661E-1)[&rate=5.066137695505285E-4]:8.831776683097E-2,43[&rate=5.066137695505285E-4]:5.392661346054E-1)[&rate=5.066137695505285E-4]:1.559896896492E-1)[&rate=5.066137695505285E-4]:1.318502317912E-1)[&rate=5.066137695505285E-4]:2.110154734344E-1)[&rate=5.066137695505285E-4]:4.540304505408E-2)[&rate=5.066137695505285E-4]:4.528269422158E-1,(57[&rate=5.066137695505285E-4]:8.975993201651E-1,(56[&rate=5.066137695505285E-4]:6.31752635797E-1,(60[&rate=5.066137695505285E-4]:5.151835672241E-1,59[&rate=5.066137695505285E-4]:5.097041151692E-1)[&rate=5.066137695505285E-4]:1.193087946005E-1)[&rate=5.066137695505285E-4]:2.631069583405E-1)[&rate=5.066137695505285E-4]:8.332727445302E-1)[&rate=5.066137695505285E-4]:5.309675009443E-2)[&rate=5.066137695505285E-4]:1.072486533496E-1,(((3[&rate=5.066137695505285E-4]:6.871166503685E-1,16[&rate=5.066137695505285E-4]:8.021851435191E-1)[&rate=5.066137695505285E-4]:1.363845980732E-1,5[&rate=5.066137695505285E-4]:8.755560429622E-1)[&rate=5.066137695505285E-4]:1.703362916794E-1,(9[&rate=5.066137695505285E-4]:7.682874931943E-1,13[&rate=5.066137695505285E-4]:8.066436575778E-1)[&rate=5.066137695505285E-4]:2.940431976116E-1)[&rate=5.066137695505285E-4]:6.480648595251E-1)[&rate=5.066137695505285E-4]:4.714964290987E-1,38[&rate=5.066137695505285E-4]:1.110659102717E0)[&rate=5.066137695505285E-4]:5.219674933152E-1)[&rate=5.066137695505285E-4]:1.602328978727E-2,62[&rate=5.066137695505285E-4]:7.328627760064E-1)[&rate=5.066137695505285E-4]:3.125141572494E-3)[&rate=5.066137695505285E-4]:1.844463490306E-3,34[&rate=5.066137695505285E-4]:6.094170805226E-1)[&rate=5.066137695505285E-4]:5.903269365501E-4,30[&rate=5.066137695505285E-4]:6.810456588254E-1)[&rate=5.066137695505285E-4]:2.246012925631E-2)[&rate=5.066137695505285E-4]:3.395793798313E-2);
tree STATE_32322000 [&joint=-18034.109271626625,lnP=-18034.109271626625] = [&R] ((((34[&rate=5.786848341874337E-4]:5.303284385717E-1,14[&rate=5.786848341874337E-4]:2.686859616055E0)[&rate=5.786848341874337E-4]:1.076739844695E-2,(61[&rate=5.786848341874337E-4]:7.297295065465E-1,((62[&rate=5.786848341874337E-4]:6.229523493865E-1,((((((22[&rate=5.786848341874337E-4]:8.664725985736E-1,(1[&rate=5.786848341874337E-4]:2.639637734395E-2,(26[&rate=5.786848341874337E-4]:7.879389473093E-1,19[&rate=5.786848341874337E-4]:7.632814130629E-1)[&rate=5.786848341874337E-4]:2.475879989758E-2)[&rate=5.786848341874337E-4]:5.925430342143E-2)[&rate=5.786848341874337E-4]:4.386238663749E-1,((21[&rate=5.786848341874337E-4]:8.530149685396E-1,(23[&rate=5.786848341874337E-4]:5.228095985688E-1,18[&rate=5.786848341874337E-4]:5.036315163771E-1)[&rate=5.786848341874337E-4]:3.411642740804E-1)[&rate=5.786848341874337E-4]:5.265228520633E-2,(10[&rate=5.786848341874337E-4]:7.784082589364E-1,55[&rate=5.786848341874337E-4]:7.592301767447E-1)[&rate=5.786848341874337E-4]:4.232748796028E-2)[&rate=5.786848341874337E-4]:3.884703070929E-1)[&rate=5.786848341874337E-4]:4.946165366769E-2,39[&rate=5.786848341874337E-4]:1.929142829998E-1)[&rate=5.786848341874337E-4]:1.934436395488E-1,((((((53[&rate=5.786848341874337E-4]:7.226188280098E-1,49[&rate=5.786848341874337E-4]:7.198791019822E-1)[&rate=5.786848341874337E-4]:4.91678512383E-2,(41[&rate=5.786848341874337E-4]:4.23102122827E-1,46[&rate=5.786848341874337E-4]:4.450199310461E-1)[&rate=5.786848341874337E-4]:3.185475701198E-1)[&rate=5.786848341874337E-4]:7.699387541913E-2,(12[&rate=5.786848341874337E-4]:5.565875234465E-1,15[&rate=5.786848341874337E-4]:5.949436878302E-1)[&rate=5.786848341874337E-4]:2.894533051931E-1)[&rate=5.786848341874337E-4]:1.600192374088E-1,(8[&rate=5.786848341874337E-4]:8.615468571894E-1,(27[&rate=5.786848341874337E-4]:6.103201197196E-1,4[&rate=5.786848341874337E-4]:4.377173799936E-1)[&rate=5.786848341874337E-4]:3.745144087027E-1)[&rate=5.786848341874337E-4]:1.36294030777E-1)[&rate=5.786848341874337E-4]:2.064045842832E-1,(((52[&rate=5.786848341874337E-4]:7.104665997738E-1,(47[&rate=5.786848341874337E-4]:5.020884582044E-1,((40[&rate=5.786848341874337E-4]:5.1497367141E-2,42[&rate=5.786848341874337E-4]:5.1497367141E-2)[&rate=5.786848341874337E-4]:3.522425740713E-1,54[&rate=5.786848341874337E-4]:5.9552076313E-1)[&rate=5.786848341874337E-4]:8.191016082775E-2)[&rate=5.786848341874337E-4]:2.850904703365E-1)[&rate=5.786848341874337E-4]:2.347443239722E-1,(63[&rate=5.786848341874337E-4]:2.122157388336E-1,58[&rate=5.786848341874337E-4]:2.094760128062E-1)[&rate=5.786848341874337E-4]:7.713513492961E-1)[&rate=5.786848341874337E-4]:1.650711391531E-1,(((11[&rate=5.786848341874337E-4]:4.28042022185E-1,17[&rate=5.786848341874337E-4]:4.663981865687E-1)[&rate=5.786848341874337E-4]:5.189327886034E-2,51[&rate=5.786848341874337E-4]:3.977435202235E-1)[&rate=5.786848341874337E-4]:4.38505678837E-1,(44[&rate=5.786848341874337E-4]:6.58228206297E-1,(((48[&rate=5.786848341874337E-4]:4.580477946943E-1,50[&rate=5.786848341874337E-4]:3.758560138725E-1)[&rate=5.786848341874337E-4]:1.180348293663E-2,43[&rate=5.786848341874337E-4]:4.479334694119E-1)[&rate=5.786848341874337E-4]:1.824181036213E-2,45[&rate=5.786848341874337E-4]:4.853533619657E-1)[&rate=5.786848341874337E-4]:1.947926525503E-1)[&rate=5.786848341874337E-4]:2.355552393389E-1)[&rate=5.786848341874337E-4]:2.740328638386E-1)[&rate=5.786848341874337E-4]:1.999080661075E-2)[&rate=5.786848341874337E-4]:4.661086328972E-2,(57[&rate=5.786848341874337E-4]:6.223918824199E-1,(56[&rate=5.786848341874337E-4]:4.455923732364E-1,(59[&rate=5.786848341874337E-4]:4.3757234361E-1,60[&rate=5.786848341874337E-4]:4.430517956649E-1)[&rate=5.786848341874337E-4]:5.280303599055E-3)[&rate=5.786848341874337E-4]:1.74059783156E-1)[&rate=5.786848341874337E-4]:8.092863709277E-1)[&rate=5.786848341874337E-4]:2.012550116668E-1)[&rate=5.786848341874337E-4]:2.640656008317E-1,((5[&rate=5.786848341874337E-4]:6.96896774137E-1,(9[&rate=5.786848341874337E-4]:5.544797116899E-1,13[&rate=5.786848341874337E-4]:5.928358760733E-1)[&rate=5.786848341874337E-4]:1.588554186115E-1)[&rate=5.786848341874337E-4]:1.927250762922E-2,(3[&rate=5.786848341874337E-4]:5.449937939033E-1,16[&rate=5.786848341874337E-4]:6.600622870539E-1)[&rate=5.786848341874337E-4]:1.191206933425E-1)[&rate=5.786848341874337E-4]:9.835693101072E-1)[&rate=5.786848341874337E-4]:2.8272480567E-1,38[&rate=5.786848341874337E-4]:9.276688769954E-1)[&rate=5.786848341874337E-4]:6.110705822045E-1)[&rate=5.786848341874337E-4]:2.427353775576E-2,30[&rate=5.786848341874337E-4]:5.898488379619E-1)[&rate=5.786848341874337E-4]:1.966208934972E-2)[&rate=5.786848341874337E-4]:2.62316107322E-3)[&rate=5.786848341874337E-4]:7.598065660345E-2,(((36[&rate=5.786848341874337E-4]:6.755122402597E-1,((31[&rate=5.786848341874337E-4]:7.095760049799E-2,37[&rate=5.786848341874337E-4]:7.095760049799E-2)[&rate=5.786848341874337E-4]:8.706566686675E-2,32[&rate=5.786848341874337E-4]:2.427227209168E-1)[&rate=5.786848341874337E-4]:4.218605575945E-1)[&rate=5.786848341874337E-4]:1.580685948293E-1,(35[&rate=5.786848341874337E-4]:7.271634233487E-1,33[&rate=5.786848341874337E-4]:7.13502221163E-1)[&rate=5.786848341874337E-4]:8.45594882431E-2)[&rate=5.786848341874337E-4]:3.571659369352E-3,29[&rate=5.786848341874337E-4]:6.868792704148E-1)[&rate=5.786848341874337E-4]:1.235474573438E-3)[&rate=5.786848341874337E-4]:4.273871555847E-2,((24[&rate=5.786848341874337E-4]:8.440532658767E-1,(7[&rate=5.786848341874337E-4]:4.713254734828E-1,6[&rate=5.786848341874337E-4]:4.713254734828E-1)[&rate=5.786848341874337E-4]:2.658784773254E-1)[&rate=5.786848341874337E-4]:2.200728517434E-1,((20[&rate=5.786848341874337E-4]:4.604409622376E-1,25[&rate=5.786848341874337E-4]:4.76879318402E-1)[&rate=5.786848341874337E-4]:3.792611213933E-1,(28[&rate=5.786848341874337E-4]:4.092366690341E-1,2[&rate=5.786848341874337E-4]:1.8183940876E-1)[&rate=5.786848341874337E-4]:4.852599351449E-1)[&rate=5.786848341874337E-4]:2.134651298795E-1)[&rate=5.786848341874337E-4]:1.807014789592E0);
tree STATE_32324000 [&joint=-18021.227033221585,lnP=-18021.227033221585] = [&R] ((((((((57[&rate=4.763093341021724E-4]:6.265260864829E-1,(59[&rate=4.763093341021724E-4]:4.996430981083E-1,(60[&rate=4.763093341021724E-4]:9.159104355809E-2,56[&rate=4.763093341021724E-4]:8.885131753051E-2)[&rate=4.763093341021724E-4]:4.135315066051E-1)[&rate=4.763093341021724E-4]:1.214035363197E-1)[&rate=4.763093341021724E-4]:8.915759350904E-1,(((39[&rate=4.763093341021724E-4]:8.732076139222E-2,((21[&rate=4.763093341021724E-4]:3.976247772577E-1,(23[&rate=4.763093341021724E-4]:3.62483277051E-1,18[&rate=4.763093341021724E-4]:3.433051948593E-1)[&rate=4.763093341021724E-4]:4.610040431639E-2)[&rate=4.763093341021724E-4]:2.935956076488E-1,(10[&rate=4.763093341021724E-4]:4.592648957354E-1,55[&rate=4.763093341021724E-4]:4.400868135437E-1)[&rate=4.763093341021724E-4]:1.470239823219E-1)[&rate=4.763093341021724E-4]:5.467853079924E-1)[&rate=4.763093341021724E-4]:1.698103617746E-2,(1[&rate=4.763093341021724E-4]:1.486787262374E-1,((26[&rate=4.763093341021724E-4]:7.937005446347E-1,19[&rate=4.763093341021724E-4]:7.690430103883E-1)[&rate=4.763093341021724E-4]:8.471981610261E-2,22[&rate=4.763093341021724E-4]:8.729409086826E-1)[&rate=4.763093341021724E-4]:5.655973536302E-2)[&rate=4.763093341021724E-4]:3.364449891404E-1)[&rate=4.763093341021724E-4]:8.958986606819E-2,((49[&rate=4.763093341021724E-4]:1.062799415959E0,((12[&rate=4.763093341021724E-4]:4.32590890208E-1,15[&rate=4.763093341021724E-4]:4.709470545917E-1)[&rate=4.763093341021724E-4]:6.04376921374E-1,(((27[&rate=4.763093341021724E-4]:5.501357016985E-1,4[&rate=4.763093341021724E-4]:3.775329619724E-1)[&rate=4.763093341021724E-4]:2.517442203853E-1,8[&rate=4.763093341021724E-4]:6.785922508508E-1)[&rate=4.763093341021724E-4]:1.370396307396E-1,(53[&rate=4.763093341021724E-4]:7.25466330738E-1,(41[&rate=4.763093341021724E-4]:4.924563159089E-1,46[&rate=4.763093341021724E-4]:5.14374124128E-1)[&rate=4.763093341021724E-4]:2.028730285277E-1)[&rate=4.763093341021724E-4]:1.011244549621E-1)[&rate=4.763093341021724E-4]:2.131167519094E-1)[&rate=4.763093341021724E-4]:2.583160437708E-2)[&rate=4.763093341021724E-4]:1.348574044503E-1,(((63[&rate=4.763093341021724E-4]:3.493657421121E-1,58[&rate=4.763093341021724E-4]:3.466260160848E-1)[&rate=4.763093341021724E-4]:4.042566779401E-1,((((47[&rate=4.763093341021724E-4]:1.216840023399E-1,42[&rate=4.763093341021724E-4]:1.052456461756E-1)[&rate=4.763093341021724E-4]:2.698848710563E-1,54[&rate=4.763093341021724E-4]:5.669113391496E-1)[&rate=4.763093341021724E-4]:5.896680112513E-2,40[&rate=4.763093341021724E-4]:4.34097318357E-1)[&rate=4.763093341021724E-4]:2.306000427013E-1,52[&rate=4.763093341021724E-4]:6.044233884556E-1)[&rate=4.763093341021724E-4]:1.10842867213E-1)[&rate=4.763093341021724E-4]:3.35354298123E-1,(((11[&rate=4.763093341021724E-4]:5.100192037312E-1,17[&rate=4.763093341021724E-4]:5.483753681149E-1)[&rate=4.763093341021724E-4]:2.128331103968E-1,51[&rate=4.763093341021724E-4]:6.406605333062E-1)[&rate=4.763093341021724E-4]:3.120351678577E-1,(44[&rate=4.763093341021724E-4]:8.656397599931E-1,(((48[&rate=4.763093341021724E-4]:3.452998913692E-1,50[&rate=4.763093341021724E-4]:2.631081105473E-1)[&rate=4.763093341021724E-4]:8.121050580692E-2,43[&rate=4.763093341021724E-4]:4.04592588957E-1)[&rate=4.763093341021724E-4]:4.214468017486E-2,45[&rate=4.763093341021724E-4]:4.659153513236E-1)[&rate=4.763093341021724E-4]:4.216422168886E-1)[&rate=4.763093341021724E-4]:1.445901877462E-1)[&rate=4.763093341021724E-4]:9.792485262775E-2)[&rate=4.763093341021724E-4]:6.484448579586E-2)[&rate=4.763093341021724E-4]:7.02074459681E-2)[&rate=4.763093341021724E-4]:7.763501546965E-2)[&rate=4.763093341021724E-4]:3.876268118167E-1,((3[&rate=4.763093341021724E-4]:4.262454339647E-1,16[&rate=4.763093341021724E-4]:5.413139271154E-1)[&rate=4.763093341021724E-4]:3.061088772363E-1,(5[&rate=4.763093341021724E-4]:6.891068997735E-1,(9[&rate=4.763093341021724E-4]:4.336695099037E-1,13[&rate=4.763093341021724E-4]:4.720256742872E-1)[&rate=4.763093341021724E-4]:2.718757460342E-1)[&rate=4.763093341021724E-4]:9.5302205948E-2)[&rate=4.763093341021724E-4]:9.240594536958E-1)[&rate=4.763093341021724E-4]:5.578108229844E-1,38[&rate=4.763093341021724E-4]:1.211484861854E0)[&rate=4.763093341021724E-4]:4.706926706603E-1,((29[&rate=4.763093341021724E-4]:6.020222674831E-1,62[&rate=4.763093341021724E-4]:6.593993166634E-1)[&rate=4.763093341021724E-4]:9.179951362103E-2,(14[&rate=4.763093341021724E-4]:2.741993456677E0,(24[&rate=4.763093341021724E-4]:9.534581336924E-1,((28[&rate=4.763093341021724E-4]:5.822713377612E-1,2[&rate=4.763093341021724E-4]:3.548740774871E-1)[&rate=4.763093341021724E-4]:3.232116058339E-1,((20[&rate=4.763093341021724E-4]:5.34764523283E-1,25[&rate=4.763093341021724E-4]:5.512028794474E-1)[&rate=4.763093341021724E-4]:2.895734130655E-1,(7[&rate=4.763093341021724E-4]:4.58678024559E-1,6[&rate=4.763093341021724E-4]:4.58678024559E-1)[&rate=4.763093341021724E-4]:2.697695008306E-1)[&rate=4.763093341021724E-4]:2.635048669854E-2)[&rate=4.763093341021724E-4]:9.181080653566E-2)[&rate=4.763093341021724E-4]:1.843329843532E0)[&rate=4.763093341021724E-4]:3.732125054451E-2)[&rate=4.763093341021724E-4]:1.519159241598E-2)[&rate=4.763093341021724E-4]:2.852710455356E-3,(34[&rate=4.763093341021724E-4]:6.138391825331E-1,61[&rate=4.763093341021724E-4]:8.050960131342E-1)[&rate=4.763093341021724E-4]:2.698865007621E-2)[&rate=4.763093341021724E-4]:1.754470764704E-2,((36[&rate=4.763093341021724E-4]:7.644506895483E-1,(35[&rate=4.763093341021724E-4]:7.221562364513E-1,33[&rate=4.763093341021724E-4]:7.084950342657E-1)[&rate=4.763093341021724E-4]:2.04365295997E-2)[&rate=4.763093341021724E-4]:6.547852232092E-2,((31[&rate=4.763093341021724E-4]:1.544693231022E-1,37[&rate=4.763093341021724E-4]:1.544693231022E-1)[&rate=4.763093341021724E-4]:8.937808250225E-2,32[&rate=4.763093341021724E-4]:3.285468591565E-1)[&rate=4.763093341021724E-4]:4.904533909642E-1)[&rate=4.763093341021724E-4]:4.975480379684E-2)[&rate=4.763093341021724E-4]:1.682986743859E-1,30[&rate=4.763093341021724E-4]:8.977094660084E-1);
tree STATE_32326000 [&joint=-18026.953080699124,lnP=-18026.953080699124] = [&R] (61[&rate=4.8577689792898745E-4]:8.638673427305E-1,((((14[&rate=4.8577689792898745E-4]:2.682959234355E0,30[&rate=4.8577689792898745E-4]:5.974663082378E-1)[&rate=4.8577689792898745E-4]:3.826654939869E-2,62[&rate=4.8577689792898745E-4]:6.931099068168E-1)[&rate=4.8577689792898745E-4]:9.885737921089E-2,29[&rate=4.8577689792898745E-4]:7.345902368474E-1)[&rate=4.8577689792898745E-4]:6.191660083546E-3,(((((31[&rate=4.8577689792898745E-4]:1.22623407383E-1,37[&rate=4.8577689792898745E-4]:1.22623407383E-1)[&rate=4.8577689792898745E-4]:8.130045155766E-2,32[&rate=4.8577689792898745E-4]:2.886233124927E-1)[&rate=4.8577689792898745E-4]:4.762491292871E-1,((36[&rate=4.8577689792898745E-4]:7.481870742857E-1,34[&rate=4.8577689792898745E-4]:5.26875598876E-1)[&rate=4.8577689792898745E-4]:1.411962292117E-2,33[&rate=4.8577689792898745E-4]:7.26787571524E-1)[&rate=4.8577689792898745E-4]:1.349470632146E-2)[&rate=4.8577689792898745E-4]:3.618312296498E-2,(35[&rate=4.8577689792898745E-4]:7.572650552999E-1,((((57[&rate=4.8577689792898745E-4]:6.587716008358E-1,((56[&rate=4.8577689792898745E-4]:4.532156773833E-1,59[&rate=4.8577689792898745E-4]:4.504759513559E-1)[&rate=4.8577689792898745E-4]:2.35110345986E-3,60[&rate=4.8577689792898745E-4]:4.583065068707E-1)[&rate=4.8577689792898745E-4]:2.004650939651E-1)[&rate=4.8577689792898745E-4]:8.709883185854E-1,(((((46[&rate=4.8577689792898745E-4]:7.850999935413E-1,(53[&rate=4.8577689792898745E-4]:2.984764871856E-1,41[&rate=4.8577689792898745E-4]:2.683395008842E-1)[&rate=4.8577689792898745E-4]:4.94842684438E-1)[&rate=4.8577689792898745E-4]:2.508834837803E-1,49[&rate=4.8577689792898745E-4]:1.041462929376E0)[&rate=4.8577689792898745E-4]:4.030507422138E-2,(((27[&rate=4.8577689792898745E-4]:4.548778668129E-1,4[&rate=4.8577689792898745E-4]:2.822751270869E-1)[&rate=4.8577689792898745E-4]:5.030762754134E-1,(12[&rate=4.8577689792898745E-4]:5.400186722707E-1,15[&rate=4.8577689792898745E-4]:5.783748366544E-1)[&rate=4.8577689792898745E-4]:3.028669768048E-1)[&rate=4.8577689792898745E-4]:6.432674205027E-2,8[&rate=4.8577689792898745E-4]:8.989932130437E-1)[&rate=4.8577689792898745E-4]:1.745556124719E-1)[&rate=4.8577689792898745E-4]:1.985010567025E-1,((((((42[&rate=4.8577689792898745E-4]:2.405226003074E-1,54[&rate=4.8577689792898745E-4]:4.323034222252E-1)[&rate=4.8577689792898745E-4]:2.085162052135E-2,47[&rate=4.8577689792898745E-4]:2.778125769932E-1)[&rate=4.8577689792898745E-4]:1.168162055117E-2,40[&rate=4.8577689792898745E-4]:2.7305584138E-1)[&rate=4.8577689792898745E-4]:4.439285544746E-1,52[&rate=4.8577689792898745E-4]:6.567104232518E-1)[&rate=4.8577689792898745E-4]:1.573469511305E-1,(63[&rate=4.8577689792898745E-4]:2.915938312577E-1,58[&rate=4.8577689792898745E-4]:2.888541052303E-1)[&rate=4.8577689792898745E-4]:5.608197075083E-1)[&rate=4.8577689792898745E-4]:1.500568995919E-1,(((11[&rate=4.8577689792898745E-4]:7.148356069325E-1,17[&rate=4.8577689792898745E-4]:7.531917713162E-1)[&rate=4.8577689792898745E-4]:1.716472211733E-1,51[&rate=4.8577689792898745E-4]:8.042910472839E-1)[&rate=4.8577689792898745E-4]:1.247809213197E-1,(44[&rate=4.8577689792898745E-4]:7.219347839708E-1,((48[&rate=4.8577689792898745E-4]:4.924099387755E-1,50[&rate=4.8577689792898745E-4]:4.102181579536E-1)[&rate=4.8577689792898745E-4]:1.700405023723E-1,(43[&rate=4.8577689792898745E-4]:6.128611479949E-1,45[&rate=4.8577689792898745E-4]:6.320392301867E-1)[&rate=4.8577689792898745E-4]:2.767148493371E-2)[&rate=4.8577689792898745E-4]:8.414187706951E-2)[&rate=4.8577689792898745E-4]:2.646714312082E-1)[&rate=4.8577689792898745E-4]:3.504230537058E-2)[&rate=4.8577689792898745E-4]:2.339630055041E-1)[&rate=4.8577689792898745E-4]:5.728043995694E-2,(((21[&rate=4.8577689792898745E-4]:8.051210572342E-1,(23[&rate=4.8577689792898745E-4]:6.821482353821E-1,18[&rate=4.8577689792898745E-4]:6.629701531904E-1)[&rate=4.8577689792898745E-4]:1.339317259617E-1)[&rate=4.8577689792898745E-4]:8.407074181898E-2,(10[&rate=4.8577689792898745E-4]:6.766279651061E-1,55[&rate=4.8577689792898745E-4]:6.574498829143E-1)[&rate=4.8577689792898745E-4]:1.276323270979E-1)[&rate=4.8577689792898745E-4]:4.653022482798E-1,(39[&rate=4.8577689792898745E-4]:9.652239441155E-3,((1[&rate=4.8577689792898745E-4]:1.010164172343E-1,(26[&rate=4.8577689792898745E-4]:8.482502921277E-1,19[&rate=4.8577689792898745E-4]:8.235927578813E-1)[&rate=4.8577689792898745E-4]:3.906749496953E-2)[&rate=4.8577689792898745E-4]:2.554256677927E-1,22[&rate=4.8577689792898745E-4]:1.137264002835E0)[&rate=4.8577689792898745E-4]:3.403207222228E-2)[&rate=4.8577689792898745E-4]:1.941568763851E-1)[&rate=4.8577689792898745E-4]:5.976778169127E-2)[&rate=4.8577689792898745E-4]:1.96076794379E-2)[&rate=4.8577689792898745E-4]:3.67710449205E-1,((9[&rate=4.8577689792898745E-4]:4.858564699926E-1,13[&rate=4.8577689792898745E-4]:5.242126343761E-1)[&rate=4.8577689792898745E-4]:3.984237947455E-1,((3[&rate=4.8577689792898745E-4]:2.8719367575E-1,16[&rate=4.8577689792898745E-4]:4.022621689006E-1)[&rate=4.8577689792898745E-4]:4.437651522305E-1,5[&rate=4.8577689792898745E-4]:7.83013622501E-1)[&rate=4.8577689792898745E-4]:8.482828607278E-2)[&rate=4.8577689792898745E-4]:8.323681860798E-1)[&rate=4.8577689792898745E-4]:5.224131127907E-1,38[&rate=4.8577689792898745E-4]:1.167828686896E0)[&rate=4.8577689792898745E-4]:4.341852268511E-1)[&rate=4.8577689792898745E-4]:3.286154769619E-2)[&rate=4.8577689792898745E-4]:6.028345889175E-2,(24[&rate=4.8577689792898745E-4]:1.06259385825E0,((28[&rate=4.8577689792898745E-4]:7.56166455054E-1,2[&rate=4.8577689792898745E-4]:5.287691947799E-1)[&rate=4.8577689792898745E-4]:1.879574493637E-1,((20[&rate=4.8577689792898745E-4]:3.591082402183E-1,25[&rate=4.8577689792898745E-4]:3.755465963826E-1)[&rate=4.8577689792898745E-4]:5.274502061115E-1,(7[&rate=4.8577689792898745E-4]:2.949129037781E-1,6[&rate=4.8577689792898745E-4]:2.949129037781E-1)[&rate=4.8577689792898745E-4]:4.957551315928E-1)[&rate=4.8577689792898745E-4]:2.770937539846E-3)[&rate=4.8577689792898745E-4]:1.623055702703E-1)[&rate=4.8577689792898745E-4]:1.799688349757E0)[&rate=4.8577689792898745E-4]:1.878713558941E-2)[&rate=4.8577689792898745E-4]:2.86686656469E-3);
tree STATE_32328000 [&joint=-18036.412305265676,lnP=-18036.412305265676] = [&R] ((((62[&rate=4.59483836486606E-4]:7.077697936883E-1,14[&rate=4.59483836486606E-4]:2.735885670625E0)[&rate=4.59483836486606E-4]:4.422347079413E-2,30[&rate=4.59483836486606E-4]:6.946162153021E-1)[&rate=4.59483836486606E-4]:9.196409619476E-2,(29[&rate=4.59483836486606E-4]:7.2940880571E-1,(((((((((8[&rate=4.59483836486606E-4]:7.778930262605E-1,(49[&rate=4.59483836486606E-4]:7.708738652716E-1,((12[&rate=4.59483836486606E-4]:4.186635584651E-1,15[&rate=4.59483836486606E-4]:4.570197228488E-1)[&rate=4.59483836486606E-4]:3.017992600816E-1,(27[&rate=4.59483836486606E-4]:3.810641420183E-1,4[&rate=4.59483836486606E-4]:2.084614022923E-1)[&rate=4.59483836486606E-4]:4.544671696792E-1)[&rate=4.59483836486606E-4]:5.041104672493E-2)[&rate=4.59483836486606E-4]:1.523833907095E-2)[&rate=4.59483836486606E-4]:1.179956679662E-1,(53[&rate=4.59483836486606E-4]:8.677705814168E-1,(41[&rate=4.59483836486606E-4]:6.801985024224E-1,46[&rate=4.59483836486606E-4]:7.021163106415E-1)[&rate=4.59483836486606E-4]:1.57435092693E-1)[&rate=4.59483836486606E-4]:3.90770169195E-2)[&rate=4.59483836486606E-4]:1.461039350463E-1,((((((40[&rate=4.59483836486606E-4]:2.454049808122E-1,42[&rate=4.59483836486606E-4]:2.454049808122E-1)[&rate=4.59483836486606E-4]:1.873041581871E-1,47[&rate=4.59483836486606E-4]:4.491474951637E-1)[&rate=4.59483836486606E-4]:9.125837011476E-2,54[&rate=4.59483836486606E-4]:7.157483310318E-1)[&rate=4.59483836486606E-4]:1.567284263482E-1,(63[&rate=4.59483836486606E-4]:2.767467852981E-1,58[&rate=4.59483836486606E-4]:2.740070592708E-1)[&rate=4.59483836486606E-4]:3.820313419451E-1)[&rate=4.59483836486606E-4]:1.908065106313E-3,52[&rate=4.59483836486606E-4]:6.223300279659E-1)[&rate=4.59483836486606E-4]:3.358490592868E-1,(51[&rate=4.59483836486606E-4]:8.333236545644E-1,((11[&rate=4.59483836486606E-4]:6.025084271455E-1,17[&rate=4.59483836486606E-4]:6.408645915291E-1)[&rate=4.59483836486606E-4]:2.9468286201E-1,((43[&rate=4.59483836486606E-4]:5.008528151134E-1,44[&rate=4.59483836486606E-4]:4.981130890861E-1)[&rate=4.59483836486606E-4]:1.807796935945E-1,(45[&rate=4.59483836486606E-4]:5.14540470044E-1,(48[&rate=4.59483836486606E-4]:3.193567477244E-1,50[&rate=4.59483836486606E-4]:2.371649669025E-1)[&rate=4.59483836486606E-4]:1.97923448347E-1)[&rate=4.59483836486606E-4]:1.862701208557E-1)[&rate=4.59483836486606E-4]:1.936409722284E-1)[&rate=4.59483836486606E-4]:1.832414623078E-2)[&rate=4.59483836486606E-4]:1.248554326883E-1)[&rate=4.59483836486606E-4]:9.840939280515E-3)[&rate=4.59483836486606E-4]:3.107381364695E-1,((57[&rate=4.59483836486606E-4]:9.432619514644E-1,((56[&rate=4.59483836486606E-4]:6.107826607125E-1,60[&rate=4.59483836486606E-4]:6.135223867401E-1)[&rate=4.59483836486606E-4]:1.094515465999E-1,59[&rate=4.59483836486606E-4]:7.17494481285E-1)[&rate=4.59483836486606E-4]:2.202880181244E-1)[&rate=4.59483836486606E-4]:5.473569628358E-1,(39[&rate=4.59483836486606E-4]:6.96216525687E-3,(((1[&rate=4.59483836486606E-4]:1.839893674946E-2,(26[&rate=4.59483836486606E-4]:6.19381090884E-1,19[&rate=4.59483836486606E-4]:5.947235566375E-1)[&rate=4.59483836486606E-4]:1.853192157284E-1)[&rate=4.59483836486606E-4]:1.466989536611E-1,22[&rate=4.59483836486606E-4]:9.459198082188E-1)[&rate=4.59483836486606E-4]:1.79070740545E-1,(((23[&rate=4.59483836486606E-4]:5.424694509085E-1,18[&rate=4.59483836486606E-4]:5.232913687168E-1)[&rate=4.59483836486606E-4]:2.666992846678E-1,21[&rate=4.59483836486606E-4]:7.982098314666E-1)[&rate=4.59483836486606E-4]:1.1162195808E-1,(10[&rate=4.59483836486606E-4]:7.689448564226E-1,55[&rate=4.59483836486606E-4]:7.497667742309E-1)[&rate=4.59483836486606E-4]:5.595542627481E-2)[&rate=4.59483836486606E-4]:2.041998551075E-1)[&rate=4.59483836486606E-4]:4.361545210944E-2)[&rate=4.59483836486606E-4]:2.370814065775E-1)[&rate=4.59483836486606E-4]:4.293376925061E-2)[&rate=4.59483836486606E-4]:5.894079403831E-1,((5[&rate=4.59483836486606E-4]:8.010481282057E-1,(9[&rate=4.59483836486606E-4]:2.690995251523E-1,13[&rate=4.59483836486606E-4]:3.074556895358E-1)[&rate=4.59483836486606E-4]:5.483869592178E-1)[&rate=4.59483836486606E-4]:5.576261251884E-2,(3[&rate=4.59483836486606E-4]:6.979867270977E-1,16[&rate=4.59483836486606E-4]:8.130552202483E-1)[&rate=4.59483836486606E-4]:1.067692191064E-1)[&rate=4.59483836486606E-4]:1.068889609237E0)[&rate=4.59483836486606E-4]:3.13468360845E-1,38[&rate=4.59483836486606E-4]:1.184374190258E0)[&rate=4.59483836486606E-4]:3.948274686483E-1,35[&rate=4.59483836486606E-4]:7.34452800459E-1)[&rate=4.59483836486606E-4]:5.020662548069E-3,((36[&rate=4.59483836486606E-4]:3.704435067986E-1,33[&rate=4.59483836486606E-4]:3.349243811158E-1)[&rate=4.59483836486606E-4]:3.5134623043E-1,34[&rate=4.59483836486606E-4]:5.004782618189E-1)[&rate=4.59483836486606E-4]:3.954164927566E-2)[&rate=4.59483836486606E-4]:2.341941119305E-3,((31[&rate=4.59483836486606E-4]:2.163883072918E-1,37[&rate=4.59483836486606E-4]:2.163883072918E-1)[&rate=4.59483836486606E-4]:1.827410267923E-2,32[&rate=4.59483836486606E-4]:3.19361863523E-1)[&rate=4.59483836486606E-4]:4.333825023521E-1)[&rate=4.59483836486606E-4]:1.160087021299E-1)[&rate=4.59483836486606E-4]:5.717150578679E-2)[&rate=4.59483836486606E-4]:7.30684036168E-3,((24[&rate=4.59483836486606E-4]:1.155439026658E0,(((28[&rate=4.59483836486606E-4]:6.034811260222E-1,2[&rate=4.59483836486606E-4]:3.760838657481E-1)[&rate=4.59483836486606E-4]:3.381266701507E-1,(7[&rate=4.59483836486606E-4]:2.939312774501E-1,6[&rate=4.59483836486606E-4]:2.939312774501E-1)[&rate=4.59483836486606E-4]:4.969915872159E-1)[&rate=4.59483836486606E-4]:1.000288081201E-1,(20[&rate=4.59483836486606E-4]:7.088305464916E-1,25[&rate=4.59483836486606E-4]:7.25268902656E-1)[&rate=4.59483836486606E-4]:2.780115372534E-1)[&rate=4.59483836486606E-4]:1.576380388035E-1)[&rate=4.59483836486606E-4]:1.758084204864E0,61[&rate=4.59483836486606E-4]:8.934543640915E-1)[&rate=4.59483836486606E-4]:2.065136700186E-2);
tree STATE_32330000 [&joint=-18018.371866070043,lnP=-18018.371866070043] = [&R] (61[&rate=5.702149559932673E-4]:9.277317812222E-1,(((((14[&rate=5.702149559932673E-4]:2.763214175791E0,((((59[&rate=5.702149559932673E-4]:6.29932194495E-1,((60[&rate=5.702149559932673E-4]:4.780578838512E-1,56[&rate=5.702149559932673E-4]:4.753181578236E-1)[&rate=5.702149559932673E-4]:1.005314317953E-1,57[&rate=5.702149559932673E-4]:5.785893156465E-1)[&rate=5.702149559932673E-4]:5.682233090347E-2)[&rate=5.702149559932673E-4]:1.015474438059E0,((39[&rate=5.702149559932673E-4]:9.326955039014E-2,((((23[&rate=5.702149559932673E-4]:3.897699683012E-1,18[&rate=5.702149559932673E-4]:3.705918861095E-1)[&rate=5.702149559932673E-4]:9.414716600013E-2,21[&rate=5.702149559932673E-4]:4.729582301917E-1)[&rate=5.702149559932673E-4]:3.116523512658E-1,(10[&rate=5.702149559932673E-4]:3.386130847416E-1,55[&rate=5.702149559932673E-4]:3.194350025499E-1)[&rate=5.702149559932673E-4]:3.610659898666E-1)[&rate=5.702149559932673E-4]:4.169842373238E-1,((1[&rate=5.702149559932673E-4]:5.938575623391E-2,(26[&rate=5.702149559932673E-4]:5.23672950816E-1,19[&rate=5.702149559932673E-4]:4.990154165696E-1)[&rate=5.702149559932673E-4]:3.220141752808E-1)[&rate=5.702149559932673E-4]:1.61482284497E-1,22[&rate=5.702149559932673E-4]:1.001689958539E0)[&rate=5.702149559932673E-4]:2.108637643517E-1)[&rate=5.702149559932673E-4]:4.235966311561E-2)[&rate=5.702149559932673E-4]:2.401851859024E-1,(((41[&rate=5.702149559932673E-4]:5.910602394663E-1,46[&rate=5.702149559932673E-4]:6.129780476854E-1)[&rate=5.702149559932673E-4]:4.53578636449E-1,(((27[&rate=5.702149559932673E-4]:5.88063689749E-1,4[&rate=5.702149559932673E-4]:4.15460950023E-1)[&rate=5.702149559932673E-4]:3.510791006568E-1,(49[&rate=5.702149559932673E-4]:7.180912988085E-1,8[&rate=5.702149559932673E-4]:7.098721207264E-1)[&rate=5.702149559932673E-4]:1.059829984465E-1)[&rate=5.702149559932673E-4]:7.623510720249E-2,(53[&rate=5.702149559932673E-4]:8.538151915451E-1,(12[&rate=5.702149559932673E-4]:4.360942079442E-1,15[&rate=5.702149559932673E-4]:4.744503723278E-1)[&rate=5.702149559932673E-4]:4.149812575733E-1)[&rate=5.702149559932673E-4]:4.923393893997E-2)[&rate=5.702149559932673E-4]:1.717267317316E-1)[&rate=5.702149559932673E-4]:1.274113566035E-1,((((63[&rate=5.702149559932673E-4]:2.49833339895E-1,58[&rate=5.702149559932673E-4]:2.470936138676E-1)[&rate=5.702149559932673E-4]:5.892830517507E-1,52[&rate=5.702149559932673E-4]:8.00760227262E-1)[&rate=5.702149559932673E-4]:1.313871385128E-3,(42[&rate=5.702149559932673E-4]:4.103521548161E-1,((40[&rate=5.702149559932673E-4]:2.486255326262E-1,47[&rate=5.702149559932673E-4]:2.650638887906E-1)[&rate=5.702149559932673E-4]:1.137273313708E-1,54[&rate=5.702149559932673E-4]:5.541336859148E-1)[&rate=5.702149559932673E-4]:4.799929081907E-2)[&rate=5.702149559932673E-4]:4.519959164338E-1)[&rate=5.702149559932673E-4]:1.936361946559E-1,(((11[&rate=5.702149559932673E-4]:2.305772221219E-1,17[&rate=5.702149559932673E-4]:2.689333865056E-1)[&rate=5.702149559932673E-4]:6.28213406121E-1,51[&rate=5.702149559932673E-4]:7.76598847421E-1)[&rate=5.702149559932673E-4]:2.89582844114E-2,((44[&rate=5.702149559932673E-4]:5.55465941255E-1,43[&rate=5.702149559932673E-4]:5.582056672823E-1)[&rate=5.702149559932673E-4]:6.336218384322E-3,(45[&rate=5.702149559932673E-4]:4.891356934252E-1,(48[&rate=5.702149559932673E-4]:3.650876803244E-1,50[&rate=5.702149559932673E-4]:2.828958995026E-1)[&rate=5.702149559932673E-4]:1.267877391281E-1)[&rate=5.702149559932673E-4]:9.45842744332E-2)[&rate=5.702149559932673E-4]:3.012892187686E-1)[&rate=5.702149559932673E-4]:1.901531614705E-1)[&rate=5.702149559932673E-4]:1.215454186677E-1)[&rate=5.702149559932673E-4]:2.079798462396E-1)[&rate=5.702149559932673E-4]:7.085600585073E-2)[&rate=5.702149559932673E-4]:1.429329518591E-1,(((3[&rate=5.702149559932673E-4]:3.86965172231E-1,16[&rate=5.702149559932673E-4]:5.020336653816E-1)[&rate=5.702149559932673E-4]:3.918388364818E-1,5[&rate=5.702149559932673E-4]:8.308588032332E-1)[&rate=5.702149559932673E-4]:3.186852884052E-2,(9[&rate=5.702149559932673E-4]:4.09285542057E-1,13[&rate=5.702149559932673E-4]:4.476417064404E-1)[&rate=5.702149559932673E-4]:4.698801461812E-1)[&rate=5.702149559932673E-4]:7.338314304217E-1)[&rate=5.702149559932673E-4]:3.990395313827E-1,38[&rate=5.702149559932673E-4]:9.408037733302E-1)[&rate=5.702149559932673E-4]:7.100816353377E-1)[&rate=5.702149559932673E-4]:7.678686374464E-3,29[&rate=5.702149559932673E-4]:6.853999360486E-1)[&rate=5.702149559932673E-4]:8.375066635544E-3,(34[&rate=5.702149559932673E-4]:6.038031829809E-1,((36[&rate=5.702149559932673E-4]:7.574107671921E-1,33[&rate=5.702149559932673E-4]:7.218916415092E-1)[&rate=5.702149559932673E-4]:4.641189666745E-2,(35[&rate=5.702149559932673E-4]:6.911473403601E-1,((31[&rate=5.702149559932673E-4]:3.18903628339E-1,37[&rate=5.702149559932673E-4]:3.18903628339E-1)[&rate=5.702149559932673E-4]:7.042307934043E-2,32[&rate=5.702149559932673E-4]:4.740261612314E-1)[&rate=5.702149559932673E-4]:2.280501408774E-1)[&rate=5.702149559932673E-4]:9.081740000214E-2)[&rate=5.702149559932673E-4]:2.129199453111E-2)[&rate=5.702149559932673E-4]:1.893356833703E-2)[&rate=5.702149559932673E-4]:2.090060176334E-3,(62[&rate=5.702149559932673E-4]:7.383938519811E-1,(24[&rate=5.702149559932673E-4]:1.174959660092E0,(((28[&rate=5.702149559932673E-4]:6.24374476417E-1,2[&rate=5.702149559932673E-4]:3.96977216143E-1)[&rate=5.702149559932673E-4]:4.244106851857E-1,(20[&rate=5.702149559932673E-4]:4.96073960789E-1,25[&rate=5.702149559932673E-4]:5.125123169534E-1)[&rate=5.702149559932673E-4]:4.979166802657E-1)[&rate=5.702149559932673E-4]:2.585194556555E-2,(7[&rate=5.702149559932673E-4]:4.078883431247E-1,6[&rate=5.702149559932673E-4]:4.078883431247E-1)[&rate=5.702149559932673E-4]:5.160638325366E-1)[&rate=5.702149559932673E-4]:1.441581693618E-1)[&rate=5.702149559932673E-4]:1.646344589374E0)[&rate=5.702149559932673E-4]:1.484826005966E-2)[&rate=5.702149559932673E-4]:2.95076578719E-2,30[&rate=5.702149559932673E-4]:7.253727207323E-1)[&rate=5.702149559932673E-4]:8.214048125495E-2);
tree STATE_32332000 [&joint=-18025.769857046565,lnP=-18025.769857046565] = [&R] ((35[&rate=4.8748096155224726E-4]:7.639238704388E-1,(((36[&rate=4.8748096155224726E-4]:6.260858628527E-1,33[&rate=4.8748096155224726E-4]:5.905667371698E-1)[&rate=4.8748096155224726E-4]:8.752419806398E-2,((31[&rate=4.8748096155224726E-4]:1.623048454692E-1,37[&rate=4.8748096155224726E-4]:1.623048454692E-1)[&rate=4.8748096155224726E-4]:2.837833239043E-1,32[&rate=4.8748096155224726E-4]:5.307876229255E-1)[&rate=4.8748096155224726E-4]:1.718934762426E-1)[&rate=4.8748096155224726E-4]:5.868473951171E-2,34[&rate=4.8748096155224726E-4]:5.509833250187E-1)[&rate=4.8748096155224726E-4]:1.348699350768E-2)[&rate=4.8748096155224726E-4]:8.358397173787E-2,(30[&rate=4.8748096155224726E-4]:7.164975159316E-1,((29[&rate=4.8748096155224726E-4]:6.01003426275E-1,62[&rate=4.8748096155224726E-4]:6.583804754553E-1)[&rate=4.8748096155224726E-4]:8.207720929907E-2,((14[&rate=4.8748096155224726E-4]:2.761023728783E0,((((57[&rate=4.8748096155224726E-4]:8.680492797738E-1,((56[&rate=4.8748096155224726E-4]:5.898980753411E-1,60[&rate=4.8748096155224726E-4]:5.926378013687E-1)[&rate=4.8748096155224726E-4]:3.481186431557E-2,59[&rate=4.8748096155224726E-4]:6.219702136293E-1)[&rate=4.8748096155224726E-4]:2.405996140895E-1)[&rate=4.8748096155224726E-4]:6.642365354182E-1,(((((23[&rate=4.8748096155224726E-4]:6.453221307513E-1,18[&rate=4.8748096155224726E-4]:6.261440485596E-1)[&rate=4.8748096155224726E-4]:1.365992222848E-1,21[&rate=4.8748096155224726E-4]:7.709624489265E-1)[&rate=4.8748096155224726E-4]:1.723883415326E-1,(10[&rate=4.8748096155224726E-4]:7.690746264312E-1,55[&rate=4.8748096155224726E-4]:7.498965442395E-1)[&rate=4.8748096155224726E-4]:8.93446571787E-2)[&rate=4.8748096155224726E-4]:3.757615532396E-1,(39[&rate=4.8748096155224726E-4]:1.444989867043E-1,((1[&rate=4.8748096155224726E-4]:2.210169349612E-2,22[&rate=4.8748096155224726E-4]:8.029236113043E-1)[&rate=4.8748096155224726E-4]:1.77363260057E-1,(26[&rate=4.8748096155224726E-4]:8.094576545967E-1,19[&rate=4.8748096155224726E-4]:7.848001203503E-1)[&rate=4.8748096155224726E-4]:1.763086688193E-1)[&rate=4.8748096155224726E-4]:3.258559509593E-1)[&rate=4.8748096155224726E-4]:2.392842548777E-2)[&rate=4.8748096155224726E-4]:4.86191130822E-2,(((41[&rate=4.8748096155224726E-4]:4.484305007603E-1,46[&rate=4.8748096155224726E-4]:4.703483089794E-1)[&rate=4.8748096155224726E-4]:7.011505214753E-1,(((53[&rate=4.8748096155224726E-4]:7.643677576483E-1,(27[&rate=4.8748096155224726E-4]:4.601914698116E-1,4[&rate=4.8748096155224726E-4]:2.875887300856E-1)[&rate=4.8748096155224726E-4]:4.1650505496E-1)[&rate=4.8748096155224726E-4]:1.002623826264E-1,(49[&rate=4.8748096155224726E-4]:5.651671611187E-1,8[&rate=4.8748096155224726E-4]:5.569479830366E-1)[&rate=4.8748096155224726E-4]:2.967232531285E-1)[&rate=4.8748096155224726E-4]:3.128999539255E-1,(12[&rate=4.8748096155224726E-4]:7.279139558799E-1,15[&rate=4.8748096155224726E-4]:7.662701202636E-1)[&rate=4.8748096155224726E-4]:4.468764122927E-1)[&rate=4.8748096155224726E-4]:2.187914336794E-3)[&rate=4.8748096155224726E-4]:9.067424474132E-2,(((52[&rate=4.8748096155224726E-4]:7.812136649815E-1,(63[&rate=4.8748096155224726E-4]:4.259121917201E-1,58[&rate=4.8748096155224726E-4]:4.231724656927E-1)[&rate=4.8748096155224726E-4]:3.93657637645E-1)[&rate=4.8748096155224726E-4]:7.291936082469E-2,(((54[&rate=4.8748096155224726E-4]:4.341490072947E-1,47[&rate=4.8748096155224726E-4]:2.588065415414E-1)[&rate=4.8748096155224726E-4]:1.195781955986E-1,40[&rate=4.8748096155224726E-4]:3.619463809756E-1)[&rate=4.8748096155224726E-4]:3.345258831679E-1,42[&rate=4.8748096155224726E-4]:6.964722641435E-1)[&rate=4.8748096155224726E-4]:2.179347342654E-1)[&rate=4.8748096155224726E-4]:1.18296809437E-1,(((44[&rate=4.8748096155224726E-4]:7.350247676626E-1,((48[&rate=4.8748096155224726E-4]:2.316837860989E-1,50[&rate=4.8748096155224726E-4]:1.494920052771E-1)[&rate=4.8748096155224726E-4]:2.114687071286E-1,45[&rate=4.8748096155224726E-4]:4.404127672001E-1)[&rate=4.8748096155224726E-4]:3.165298086815E-1)[&rate=4.8748096155224726E-4]:6.668241464594E-2,43[&rate=4.8748096155224726E-4]:8.044469083359E-1)[&rate=4.8748096155224726E-4]:7.517949366316E-2,((11[&rate=4.8748096155224726E-4]:4.2423679431E-1,17[&rate=4.8748096155224726E-4]:4.625929586937E-1)[&rate=4.8748096155224726E-4]:3.009959469428E-1,51[&rate=4.8748096155224726E-4]:6.43040960431E-1)[&rate=4.8748096155224726E-4]:1.763114689653E-1)[&rate=4.8748096155224726E-4]:1.530774058469E-1)[&rate=4.8748096155224726E-4]:2.130309111857E-1)[&rate=4.8748096155224726E-4]:2.336660076306E-2)[&rate=4.8748096155224726E-4]:6.866394745194E-2)[&rate=4.8748096155224726E-4]:2.469169150688E-1,(((9[&rate=4.8748096155224726E-4]:3.474859977368E-1,13[&rate=4.8748096155224726E-4]:3.858421621203E-1)[&rate=4.8748096155224726E-4]:5.344458278234E-1,5[&rate=4.8748096155224726E-4]:8.654934693959E-1)[&rate=4.8748096155224726E-4]:2.415267337994E-2,(3[&rate=4.8748096155224726E-4]:3.064734068813E-1,16[&rate=4.8748096155224726E-4]:4.215419000319E-1)[&rate=4.8748096155224726E-4]:5.31117941374E-1)[&rate=4.8748096155224726E-4]:6.922963135123E-1)[&rate=4.8748096155224726E-4]:2.676925027206E-1,38[&rate=4.8748096155224726E-4]:7.948404384607E-1)[&rate=4.8748096155224726E-4]:8.538545231987E-1)[&rate=4.8748096155224726E-4]:6.675418317205E-3,(61[&rate=4.8748096155224726E-4]:7.994383015339E-1,(24[&rate=4.8748096155224726E-4]:1.227243967478E0,(((28[&rate=4.8748096155224726E-4]:8.82199932168E-1,2[&rate=4.8748096155224726E-4]:6.54802671894E-1)[&rate=4.8748096155224726E-4]:1.028081582986E-1,(20[&rate=4.8748096155224726E-4]:4.503977276563E-1,25[&rate=4.8748096155224726E-4]:4.668360838206E-1)[&rate=4.8748096155224726E-4]:4.798158422624E-1)[&rate=4.8748096155224726E-4]:1.37458438182E-1,(7[&rate=4.8748096155224726E-4]:2.798739146152E-1,6[&rate=4.8748096155224726E-4]:2.798739146152E-1)[&rate=4.8748096155224726E-4]:6.919076825265E-1)[&rate=4.8748096155224726E-4]:1.48613055268E-1)[&rate=4.8748096155224726E-4]:1.592263201486E0)[&rate=4.8748096155224726E-4]:2.986498683915E-3)[&rate=4.8748096155224726E-4]:8.744145912125E-4)[&rate=4.8748096155224726E-4]:3.341688035756E-2)[&rate=4.8748096155224726E-4]:2.595025698793E-3);
tree STATE_32334000 [&joint=-17999.07227570986,lnP=-17999.07227570986] = [&R] ((((36[&rate=4.3059024474244924E-4]:7.270199545942E-1,33[&rate=4.3059024474244924E-4]:6.915008289113E-1)[&rate=4.3059024474244924E-4]:8.414060833337E-2,((31[&rate=4.3059024474244924E-4]:1.796026303291E-1,37[&rate=4.3059024474244924E-4]:1.796026303291E-1)[&rate=4.3059024474244924E-4]:3.023525542936E-1,32[&rate=4.3059024474244924E-4]:5.666546381748E-1)[&rate=4.3059024474244924E-4]:2.335769630043E-1)[&rate=4.3059024474244924E-4]:1.78085753971E-2,35[&rate=4.3059024474244924E-4]:8.071112148274E-1)[&rate=4.3059024474244924E-4]:3.70447678745E-2,(((14[&rate=4.3059024474244924E-4]:2.760936321695E0,(((28[&rate=4.3059024474244924E-4]:7.376132530634E-1,2[&rate=4.3059024474244924E-4]:5.102159927893E-1)[&rate=4.3059024474244924E-4]:2.578229231293E-1,(24[&rate=4.3059024474244924E-4]:8.089553505018E-1,(7[&rate=4.3059024474244924E-4]:2.949094276649E-1,6[&rate=4.3059024474244924E-4]:2.949094276649E-1)[&rate=4.3059024474244924E-4]:4.071966077684E-1)[&rate=4.3059024474244924E-4]:1.426452092525E-1)[&rate=4.3059024474244924E-4]:2.814507135088E-1,(20[&rate=4.3059024474244924E-4]:4.916587180063E-1,25[&rate=4.3059024474244924E-4]:5.080970741707E-1)[&rate=4.3059024474244924E-4]:7.304336511471E-1)[&rate=4.3059024474244924E-4]:1.58267956898E0)[&rate=4.3059024474244924E-4]:2.675101121043E-2,((34[&rate=4.3059024474244924E-4]:5.147512351707E-1,62[&rate=4.3059024474244924E-4]:6.431665357172E-1)[&rate=4.3059024474244924E-4]:9.295063734472E-2,(((((57[&rate=4.3059024474244924E-4]:6.50052658241E-1,(60[&rate=4.3059024474244924E-4]:4.697193019414E-1,(56[&rate=4.3059024474244924E-4]:4.041746584431E-1,59[&rate=4.3059024474244924E-4]:4.014349324158E-1)[&rate=4.3059024474244924E-4]:6.280491747066E-2)[&rate=4.3059024474244924E-4]:1.803333562997E-1)[&rate=4.3059024474244924E-4]:9.000619125029E-1,((((23[&rate=4.3059024474244924E-4]:6.852121245051E-1,18[&rate=4.3059024474244924E-4]:6.660340423134E-1)[&rate=4.3059024474244924E-4]:7.844118184453E-2,21[&rate=4.3059024474244924E-4]:7.5269440224E-1)[&rate=4.3059024474244924E-4]:2.170708683607E-1,(10[&rate=4.3059024474244924E-4]:7.361692369766E-1,55[&rate=4.3059024474244924E-4]:7.169911547848E-1)[&rate=4.3059024474244924E-4]:1.486645267749E-1)[&rate=4.3059024474244924E-4]:3.275708018205E-1,(39[&rate=4.3059024474244924E-4]:5.260213461814E-2,((1[&rate=4.3059024474244924E-4]:1.660206917398E-1,(26[&rate=4.3059024474244924E-4]:7.761310242758E-1,19[&rate=4.3059024474244924E-4]:7.514734900294E-1)[&rate=4.3059024474244924E-4]:1.761910373269E-1)[&rate=4.3059024474244924E-4]:6.688596411542E-2,22[&rate=4.3059024474244924E-4]:1.013728573663E0)[&rate=4.3059024474244924E-4]:2.005173965711E-1)[&rate=4.3059024474244924E-4]:9.404900629641E-2)[&rate=4.3059024474244924E-4]:1.568880873636E-1)[&rate=4.3059024474244924E-4]:8.598304272219E-2,(((53[&rate=4.3059024474244924E-4]:8.90063257727E-1,(8[&rate=4.3059024474244924E-4]:7.585076670079E-1,((27[&rate=4.3059024474244924E-4]:7.134297640744E-1,4[&rate=4.3059024474244924E-4]:5.408270243484E-1)[&rate=4.3059024474244924E-4]:1.121684422883E-1,49[&rate=4.3059024474244924E-4]:7.105297132119E-1)[&rate=4.3059024474244924E-4]:5.619713187815E-2)[&rate=4.3059024474244924E-4]:1.205966866095E-1)[&rate=4.3059024474244924E-4]:2.38056712708E-1,((41[&rate=4.3059024474244924E-4]:7.612557986367E-1,46[&rate=4.3059024474244924E-4]:7.831736068558E-1)[&rate=4.3059024474244924E-4]:1.163611991427E-1,(12[&rate=4.3059024474244924E-4]:6.205345137E-1,15[&rate=4.3059024474244924E-4]:6.588906780837E-1)[&rate=4.3059024474244924E-4]:2.844797443532E-1)[&rate=4.3059024474244924E-4]:2.203659863542E-1)[&rate=4.3059024474244924E-4]:2.269940746781E-1,((((11[&rate=4.3059024474244924E-4]:6.113337286226E-1,17[&rate=4.3059024474244924E-4]:6.496898930063E-1)[&rate=4.3059024474244924E-4]:2.706724986062E-1,51[&rate=4.3059024474244924E-4]:7.99814446407E-1)[&rate=4.3059024474244924E-4]:2.895981635481E-1,((((47[&rate=4.3059024474244924E-4]:2.263062823335E-1,42[&rate=4.3059024474244924E-4]:2.098679261691E-1)[&rate=4.3059024474244924E-4]:1.011224351395E-1,(40[&rate=4.3059024474244924E-4]:2.781547218422E-1,54[&rate=4.3059024474244924E-4]:4.6993554376E-1)[&rate=4.3059024474244924E-4]:3.283563946641E-2)[&rate=4.3059024474244924E-4]:3.406728084335E-1,52[&rate=4.3059024474244924E-4]:5.913891971393E-1)[&rate=4.3059024474244924E-4]:2.004007740814E-1,(63[&rate=4.3059024474244924E-4]:3.524343848616E-1,58[&rate=4.3059024474244924E-4]:3.496946588343E-1)[&rate=4.3059024474244924E-4]:4.777117507428E-1)[&rate=4.3059024474244924E-4]:2.976226387344E-1)[&rate=4.3059024474244924E-4]:7.667277614737E-2,((50[&rate=4.3059024474244924E-4]:5.601441996061E-1,48[&rate=4.3059024474244924E-4]:6.42335980428E-1)[&rate=4.3059024474244924E-4]:2.417178286979E-2,((43[&rate=4.3059024474244924E-4]:5.74546335563E-1,45[&rate=4.3059024474244924E-4]:5.937244177547E-1)[&rate=4.3059024474244924E-4]:3.497084312051E-3,44[&rate=4.3059024474244924E-4]:5.753036938477E-1)[&rate=4.3059024474244924E-4]:6.654653520364E-2)[&rate=4.3059024474244924E-4]:5.817694036266E-1)[&rate=4.3059024474244924E-4]:1.040971521612E-1)[&rate=4.3059024474244924E-4]:1.111205546543E-1)[&rate=4.3059024474244924E-4]:1.155055311802E-1,((5[&rate=4.3059024474244924E-4]:8.492064675973E-1,(3[&rate=4.3059024474244924E-4]:5.437864438519E-1,16[&rate=4.3059024474244924E-4]:6.588549370025E-1)[&rate=4.3059024474244924E-4]:2.533652292249E-1)[&rate=4.3059024474244924E-4]:5.972765198766E-2,(9[&rate=4.3059024474244924E-4]:3.600039722609E-1,13[&rate=4.3059024474244924E-4]:3.983601366444E-1)[&rate=4.3059024474244924E-4]:5.653685034884E-1)[&rate=4.3059024474244924E-4]:6.454087510887E-1)[&rate=4.3059024474244924E-4]:2.850100250257E-1,38[&rate=4.3059024474244924E-4]:7.845583751513E-1)[&rate=4.3059024474244924E-4]:8.67345907724E-1)[&rate=4.3059024474244924E-4]:2.345428290658E-2)[&rate=4.3059024474244924E-4]:2.518981083445E-3,((30[&rate=4.3059024474244924E-4]:6.780333632656E-1,61[&rate=4.3059024474244924E-4]:7.982519425005E-1)[&rate=4.3059024474244924E-4]:5.524958709167E-4,29[&rate=4.3059024474244924E-4]:6.785858591365E-1)[&rate=4.3059024474244924E-4]:2.612752873509E-2)[&rate=4.3059024474244924E-4]:1.102729428401E-2);
tree STATE_32336000 [&joint=-18027.91740569681,lnP=-18027.91740569681] = [&R] (((30[&rate=4.3286054960827515E-4]:7.207757045074E-1,((((24[&rate=4.3286054960827515E-4]:8.396834167883E-1,(7[&rate=4.3286054960827515E-4]:2.666122657832E-1,6[&rate=4.3286054960827515E-4]:2.666122657832E-1)[&rate=4.3286054960827515E-4]:4.662218359365E-1)[&rate=4.3286054960827515E-4]:1.530288367E-1,(28[&rate=4.3286054960827515E-4]:8.207601131027E-1,2[&rate=4.3286054960827515E-4]:5.933628528286E-1)[&rate=4.3286054960827515E-4]:2.15787756824E-1)[&rate=4.3286054960827515E-4]:3.572102805836E-1,(20[&rate=4.3286054960827515E-4]:4.494031890911E-1,25[&rate=4.3286054960827515E-4]:4.658415452554E-1)[&rate=4.3286054960827515E-4]:8.895604408712E-1)[&rate=4.3286054960827515E-4]:1.307838563916E0,29[&rate=4.3286054960827515E-4]:5.17473651323E-1)[&rate=4.3286054960827515E-4]:2.033020531844E-1)[&rate=4.3286054960827515E-4]:1.187677691519E-3,((34[&rate=4.3286054960827515E-4]:6.072944328664E-1,(62[&rate=4.3286054960827515E-4]:6.325666133768E-1,(((((57[&rate=4.3286054960827515E-4]:5.361090768935E-1,(60[&rate=4.3286054960827515E-4]:4.335929409848E-1,(56[&rate=4.3286054960827515E-4]:3.775524687556E-1,59[&rate=4.3286054960827515E-4]:3.748127427283E-1)[&rate=4.3286054960827515E-4]:5.330074620161E-2)[&rate=4.3286054960827515E-4]:1.025161359087E-1)[&rate=4.3286054960827515E-4]:1.074267319124E0,((((49[&rate=4.3286054960827515E-4]:8.000717618719E-1,(12[&rate=4.3286054960827515E-4]:7.287378861888E-1,15[&rate=4.3286054960827515E-4]:7.670940505725E-1)[&rate=4.3286054960827515E-4]:7.133387568308E-2)[&rate=4.3286054960827515E-4]:3.456141151355E-1,(41[&rate=4.3286054960827515E-4]:6.61660085402E-1,46[&rate=4.3286054960827515E-4]:6.835778936211E-1)[&rate=4.3286054960827515E-4]:4.566285313316E-1)[&rate=4.3286054960827515E-4]:2.756322967743E-2,(8[&rate=4.3286054960827515E-4]:8.728136971405E-1,((27[&rate=4.3286054960827515E-4]:3.278445159504E-1,4[&rate=4.3286054960827515E-4]:1.552417762244E-1)[&rate=4.3286054960827515E-4]:4.802180493777E-1,53[&rate=4.3286054960827515E-4]:6.957337982049E-1)[&rate=4.3286054960827515E-4]:1.880388030452E-1)[&rate=4.3286054960827515E-4]:2.922162314623E-1)[&rate=4.3286054960827515E-4]:2.744068909858E-2,((((((44[&rate=4.3286054960827515E-4]:3.949670312396E-1,43[&rate=4.3286054960827515E-4]:3.977067572669E-1)[&rate=4.3286054960827515E-4]:1.812301359715E-1,45[&rate=4.3286054960827515E-4]:5.981149754302E-1)[&rate=4.3286054960827515E-4]:7.225878632222E-2,48[&rate=4.3286054960827515E-4]:6.731134877798E-1)[&rate=4.3286054960827515E-4]:1.736448166006E-2,50[&rate=4.3286054960827515E-4]:6.08286188618E-1)[&rate=4.3286054960827515E-4]:4.641969747862E-1,((11[&rate=4.3286054960827515E-4]:5.429295724023E-1,17[&rate=4.3286054960827515E-4]:5.81285736786E-1)[&rate=4.3286054960827515E-4]:1.819204089956E-1,51[&rate=4.3286054960827515E-4]:6.42658200576E-1)[&rate=4.3286054960827515E-4]:4.298249628282E-1)[&rate=4.3286054960827515E-4]:2.788967079207E-3,(((40[&rate=4.3286054960827515E-4]:2.897893162763E-1,(47[&rate=4.3286054960827515E-4]:2.802173217003E-1,(42[&rate=4.3286054960827515E-4]:2.33956613698E-1,54[&rate=4.3286054960827515E-4]:4.257374356158E-1)[&rate=4.3286054960827515E-4]:2.98223518379E-2)[&rate=4.3286054960827515E-4]:2.601035074043E-2)[&rate=4.3286054960827515E-4]:4.741767551875E-1,(63[&rate=4.3286054960827515E-4]:2.57063567169E-1,58[&rate=4.3286054960827515E-4]:2.543238411416E-1)[&rate=4.3286054960827515E-4]:4.849846960758E-1)[&rate=4.3286054960827515E-4]:8.608254689458E-2,52[&rate=4.3286054960827515E-4]:7.897746457557E-1)[&rate=4.3286054960827515E-4]:2.854974847277E-1)[&rate=4.3286054960827515E-4]:4.322588447814E-2)[&rate=4.3286054960827515E-4]:2.370838605076E-1)[&rate=4.3286054960827515E-4]:9.094307841729E-2,((39[&rate=4.3286054960827515E-4]:1.116228476823E-1,(((23[&rate=4.3286054960827515E-4]:4.835249810866E-1,18[&rate=4.3286054960827515E-4]:4.643468988949E-1)[&rate=4.3286054960827515E-4]:5.115088713246E-1,21[&rate=4.3286054960827515E-4]:9.840749483016E-1)[&rate=4.3286054960827515E-4]:1.073552958408E-2,(10[&rate=4.3286054960827515E-4]:7.256322432946E-1,55[&rate=4.3286054960827515E-4]:7.064541611029E-1)[&rate=4.3286054960827515E-4]:1.842467277419E-1)[&rate=4.3286054960827515E-4]:2.674973013033E-1)[&rate=4.3286054960827515E-4]:3.464450763685E-2,((1[&rate=4.3286054960827515E-4]:4.558932354472E-2,(26[&rate=4.3286054960827515E-4]:7.93458691014E-1,19[&rate=4.3286054960827515E-4]:7.688011567676E-1)[&rate=4.3286054960827515E-4]:3.843200239361E-2)[&rate=4.3286054960827515E-4]:6.13635231498E-2,22[&rate=4.3286054960827515E-4]:8.877747645027E-1)[&rate=4.3286054960827515E-4]:4.201364264328E-1)[&rate=4.3286054960827515E-4]:3.084767766495E-1)[&rate=4.3286054960827515E-4]:1.067903457278E-1,((5[&rate=4.3286054960827515E-4]:8.514558697165E-1,(9[&rate=4.3286054960827515E-4]:6.029482727872E-1,13[&rate=4.3286054960827515E-4]:6.413044371707E-1)[&rate=4.3286054960827515E-4]:2.649459530937E-1)[&rate=4.3286054960827515E-4]:4.761574604112E-1,(3[&rate=4.3286054960827515E-4]:6.200342568199E-1,16[&rate=4.3286054960827515E-4]:7.351027499705E-1)[&rate=4.3286054960827515E-4]:6.555242787873E-1)[&rate=4.3286054960827515E-4]:2.832362160618E-1)[&rate=4.3286054960827515E-4]:5.01735898678E-1,38[&rate=4.3286054960827515E-4]:1.057790924319E0)[&rate=4.3286054960827515E-4]:4.905627988708E-1)[&rate=4.3286054960827515E-4]:1.03143120036E-1)[&rate=4.3286054960827515E-4]:1.610270409459E-2,61[&rate=4.3286054960827515E-4]:8.146539675621E-1)[&rate=4.3286054960827515E-4]:2.75279938718E-2)[&rate=4.3286054960827515E-4]:1.315878975527E-2,(14[&rate=4.3286054960827515E-4]:2.816202228068E0,((35[&rate=4.3286054960827515E-4]:8.078331372412E-1,(36[&rate=4.3286054960827515E-4]:7.824087443564E-1,33[&rate=4.3286054960827515E-4]:7.468896186735E-1)[&rate=4.3286054960827515E-4]:4.728231638206E-2)[&rate=4.3286054960827515E-4]:4.27147146678E-3,((31[&rate=4.3286054960827515E-4]:5.88809258139E-1,37[&rate=4.3286054960827515E-4]:5.88809258139E-1)[&rate=4.3286054960827515E-4]:9.846611234262E-2,32[&rate=4.3286054960827515E-4]:7.719748240337E-1)[&rate=4.3286054960827515E-4]:5.105874642307E-2)[&rate=4.3286054960827515E-4]:4.701999378883E-2)[&rate=4.3286054960827515E-4]:4.412870003677E-3);
tree STATE_32338000 [&joint=-18016.977368260104,lnP=-18016.977368260104] = [&R] (((((31[&rate=5.159893804172771E-4]:4.150580560221E-1,37[&rate=5.159893804172771E-4]:4.150580560221E-1)[&rate=5.159893804172771E-4]:2.043179292665E-1,32[&rate=5.159893804172771E-4]:7.040754388406E-1)[&rate=5.159893804172771E-4]:1.221712898537E-1,35[&rate=5.159893804172771E-4]:8.153177669456E-1)[&rate=5.159893804172771E-4]:7.212726255997E-3,(36[&rate=5.159893804172771E-4]:7.090565720671E-1,33[&rate=5.159893804172771E-4]:6.735374463843E-1)[&rate=5.159893804172771E-4]:1.353318446317E-1)[&rate=5.159893804172771E-4]:1.398832854998E-1,(((((20[&rate=5.159893804172771E-4]:3.969678813959E-1,25[&rate=5.159893804172771E-4]:4.134062375603E-1)[&rate=5.159893804172771E-4]:6.132733514939E-1,(28[&rate=5.159893804172771E-4]:9.986175707256E-1,2[&rate=5.159893804172771E-4]:7.712203104516E-1)[&rate=5.159893804172771E-4]:6.641818271219E-2)[&rate=5.159893804172771E-4]:3.33759521647E-1,(24[&rate=5.159893804172771E-4]:1.001464682388E0,(7[&rate=5.159893804172771E-4]:6.601122650315E-1,6[&rate=5.159893804172771E-4]:6.601122650315E-1)[&rate=5.159893804172771E-4]:2.345031022875E-1)[&rate=5.159893804172771E-4]:3.534949762588E-1)[&rate=5.159893804172771E-4]:1.428185266641E0,(29[&rate=5.159893804172771E-4]:6.217246323757E-1,30[&rate=5.159893804172771E-4]:6.217246323757E-1)[&rate=5.159893804172771E-4]:2.113284624675E-2)[&rate=5.159893804172771E-4]:6.847387505802E-2,(((((((((1[&rate=5.159893804172771E-4]:9.253520281439E-2,(26[&rate=5.159893804172771E-4]:7.796899845678E-1,19[&rate=5.159893804172771E-4]:7.550324503213E-1)[&rate=5.159893804172771E-4]:9.914658810957E-2)[&rate=5.159893804172771E-4]:8.543868327546E-2,22[&rate=5.159893804172771E-4]:9.587958038981E-1)[&rate=5.159893804172771E-4]:2.528659630682E-1,39[&rate=5.159893804172771E-4]:5.001793134989E-2)[&rate=5.159893804172771E-4]:2.227276136522E-1,(((23[&rate=5.159893804172771E-4]:3.686668375259E-1,18[&rate=5.159893804172771E-4]:3.494887553342E-1)[&rate=5.159893804172771E-4]:3.649924164603E-1,21[&rate=5.159893804172771E-4]:7.227003498766E-1)[&rate=5.159893804172771E-4]:1.829392800696E-1,(10[&rate=5.159893804172771E-4]:7.751191572107E-1,55[&rate=5.159893804172771E-4]:7.559410750189E-1)[&rate=5.159893804172771E-4]:4.558896588636E-2)[&rate=5.159893804172771E-4]:5.177908465625E-1)[&rate=5.159893804172771E-4]:1.056994745726E-1,((((41[&rate=5.159893804172771E-4]:6.558215336604E-1,49[&rate=5.159893804172771E-4]:6.832187939342E-1)[&rate=5.159893804172771E-4]:4.619072674786E-2,46[&rate=5.159893804172771E-4]:7.239300686274E-1)[&rate=5.159893804172771E-4]:3.712742527443E-1,(((8[&rate=5.159893804172771E-4]:2.646270226365E-1,53[&rate=5.159893804172771E-4]:2.755859267462E-1)[&rate=5.159893804172771E-4]:6.087279962787E-1,(27[&rate=5.159893804172771E-4]:4.026287699205E-1,4[&rate=5.159893804172771E-4]:2.300260301945E-1)[&rate=5.159893804172771E-4]:5.940139202276E-1)[&rate=5.159893804172771E-4]:9.451656244773E-3,(12[&rate=5.159893804172771E-4]:3.098572302521E-1,15[&rate=5.159893804172771E-4]:3.482133946358E-1)[&rate=5.159893804172771E-4]:5.811686229899E-1)[&rate=5.159893804172771E-4]:2.096579201843E-1)[&rate=5.159893804172771E-4]:2.738087675034E-1,((((11[&rate=5.159893804172771E-4]:5.364998428396E-1,17[&rate=5.159893804172771E-4]:5.748560072233E-1)[&rate=5.159893804172771E-4]:3.254673213058E-1,51[&rate=5.159893804172771E-4]:7.797753833235E-1)[&rate=5.159893804172771E-4]:2.989252136877E-1,((44[&rate=5.159893804172771E-4]:3.06112528269E-1,43[&rate=5.159893804172771E-4]:3.088522542963E-1)[&rate=5.159893804172771E-4]:5.456689357568E-1,((50[&rate=5.159893804172771E-4]:4.86365290338E-1,48[&rate=5.159893804172771E-4]:5.685570711599E-1)[&rate=5.159893804172771E-4]:1.569947966663E-1,45[&rate=5.159893804172771E-4]:7.228121417989E-1)[&rate=5.159893804172771E-4]:1.50887130446E-1)[&rate=5.159893804172771E-4]:2.844533795609E-1)[&rate=5.159893804172771E-4]:1.335531076607E-2,(((54[&rate=5.159893804172771E-4]:4.892494366583E-1,(47[&rate=5.159893804172771E-4]:3.058542185843E-1,(40[&rate=5.159893804172771E-4]:6.920640422264E-2,42[&rate=5.159893804172771E-4]:6.920640422264E-2)[&rate=5.159893804172771E-4]:2.202094581973E-1)[&rate=5.159893804172771E-4]:8.052752320612E-3)[&rate=5.159893804172771E-4]:4.031573051553E-1,52[&rate=5.159893804172771E-4]:6.403519472931E-1)[&rate=5.159893804172771E-4]:4.11066969572E-1,(63[&rate=5.159893804172771E-4]:2.838411382684E-1,58[&rate=5.159893804172771E-4]:2.81101412241E-1)[&rate=5.159893804172771E-4]:8.059339429804E-1)[&rate=5.159893804172771E-4]:4.063699091215E-2)[&rate=5.159893804172771E-4]:2.002448523306E-1)[&rate=5.159893804172771E-4]:7.792508138443E-2)[&rate=5.159893804172771E-4]:3.767177579522E-2,(57[&rate=5.159893804172771E-4]:7.031085339596E-1,((59[&rate=5.159893804172771E-4]:3.596288967409E-1,60[&rate=5.159893804172771E-4]:3.651083487958E-1)[&rate=5.159893804172771E-4]:8.503475426401E-2,56[&rate=5.159893804172771E-4]:4.474033770322E-1)[&rate=5.159893804172771E-4]:2.529654308998E-1)[&rate=5.159893804172771E-4]:9.595836038761E-1)[&rate=5.159893804172771E-4]:1.121665988725E-1,((5[&rate=5.159893804172771E-4]:6.412152440076E-1,(3[&rate=5.159893804172771E-4]:4.959140663567E-1,16[&rate=5.159893804172771E-4]:6.109825595073E-1)[&rate=5.159893804172771E-4]:9.32463831305E-2)[&rate=5.159893804172771E-4]:2.42421574204E-1,(9[&rate=5.159893804172771E-4]:7.486337725962E-1,13[&rate=5.159893804172771E-4]:7.869899369796E-1)[&rate=5.159893804172771E-4]:1.514414017799E-1)[&rate=5.159893804172771E-4]:6.939616445238E-1)[&rate=5.159893804172771E-4]:5.409470959409E-1,38[&rate=5.159893804172771E-4]:1.063751038128E0)[&rate=5.159893804172771E-4]:5.879255779256E-1,((62[&rate=5.159893804172771E-4]:6.712414981944E-1,14[&rate=5.159893804172771E-4]:2.699357375131E0)[&rate=5.159893804172771E-4]:4.995893726485E-2,(34[&rate=5.159893804172771E-4]:5.626843618762E-1,61[&rate=5.159893804172771E-4]:7.539411924773E-1)[&rate=5.159893804172771E-4]:3.010077303658E-2)[&rate=5.159893804172771E-4]:1.468907078121E-2)[&rate=5.159893804172771E-4]:3.281889662026E-2)[&rate=5.159893804172771E-4]:1.226671244747E-1);
tree STATE_32340000 [&joint=-18020.41396120198,lnP=-18020.41396120198] = [&R] (30[&rate=5.40700983088551E-4]:7.816748160877E-1,(61[&rate=5.40700983088551E-4]:8.9206786161E-1,(((35[&rate=5.40700983088551E-4]:8.012348488942E-1,((36[&rate=5.40700983088551E-4]:7.253998313696E-1,33[&rate=5.40700983088551E-4]:6.898807056867E-1)[&rate=5.40700983088551E-4]:7.472522727702E-2,((31[&rate=5.40700983088551E-4]:2.302842629525E-1,37[&rate=5.40700983088551E-4]:2.302842629525E-1)[&rate=5.40700983088551E-4]:3.452158466825E-1,32[&rate=5.40700983088551E-4]:6.601995631871E-1)[&rate=5.40700983088551E-4]:1.28996533711E-1)[&rate=5.40700983088551E-4]:2.296771374484E-2)[&rate=5.40700983088551E-4]:4.15188872843E-2,(((62[&rate=5.40700983088551E-4]:6.184968161619E-1,((((((57[&rate=5.40700983088551E-4]:5.197860917272E-1,((60[&rate=5.40700983088551E-4]:3.049736651186E-1,59[&rate=5.40700983088551E-4]:2.994942130637E-1)[&rate=5.40700983088551E-4]:6.745544512466E-2,56[&rate=5.40700983088551E-4]:3.696893842157E-1)[&rate=5.40700983088551E-4]:1.47356981484E-1)[&rate=5.40700983088551E-4]:9.97978018236E-1,((((1[&rate=5.40700983088551E-4]:1.622606384274E-1,(26[&rate=5.40700983088551E-4]:6.606391806818E-1,19[&rate=5.40700983088551E-4]:6.359816464354E-1)[&rate=5.40700983088551E-4]:2.879228276086E-1)[&rate=5.40700983088551E-4]:5.639678794806E-2,22[&rate=5.40700983088551E-4]:9.994793441837E-1)[&rate=5.40700983088551E-4]:1.764492408326E-1,39[&rate=5.40700983088551E-4]:1.428474939994E-2)[&rate=5.40700983088551E-4]:5.121834156286E-2,(((23[&rate=5.40700983088551E-4]:3.266520004406E-1,18[&rate=5.40700983088551E-4]:3.074739182488E-1)[&rate=5.40700983088551E-4]:1.944732240296E-1,21[&rate=5.40700983088551E-4]:5.101663203605E-1)[&rate=5.40700983088551E-4]:4.238330867445E-1,(10[&rate=5.40700983088551E-4]:5.842647028822E-1,55[&rate=5.40700983088551E-4]:5.650866206904E-1)[&rate=5.40700983088551E-4]:2.648031973737E-1)[&rate=5.40700983088551E-4]:2.821886153645E-1)[&rate=5.40700983088551E-4]:2.056856765346E-1)[&rate=5.40700983088551E-4]:2.205280739208E-1,((((49[&rate=5.40700983088551E-4]:8.592590547802E-1,46[&rate=5.40700983088551E-4]:8.537796027255E-1)[&rate=5.40700983088551E-4]:8.625404605245E-2,41[&rate=5.40700983088551E-4]:9.181158405589E-1)[&rate=5.40700983088551E-4]:6.351521943093E-2,(((12[&rate=5.40700983088551E-4]:5.720991921973E-1,15[&rate=5.40700983088551E-4]:6.10455356581E-1)[&rate=5.40700983088551E-4]:2.047165718456E-1,(8[&rate=5.40700983088551E-4]:4.657826138531E-1,53[&rate=5.40700983088551E-4]:4.767415179627E-1)[&rate=5.40700983088551E-4]:3.028139721077E-1)[&rate=5.40700983088551E-4]:7.768006855024E-2,(27[&rate=5.40700983088551E-4]:2.327732380261E-1,4[&rate=5.40700983088551E-4]:6.017049830005E-2)[&rate=5.40700983088551E-4]:7.367910877179E-1)[&rate=5.40700983088551E-4]:1.545324876705E-1)[&rate=5.40700983088551E-4]:3.669108863807E-1,((((11[&rate=5.40700983088551E-4]:4.628279353238E-1,17[&rate=5.40700983088551E-4]:5.011840997075E-1)[&rate=5.40700983088551E-4]:4.27613949733E-1,51[&rate=5.40700983088551E-4]:8.082501042349E-1)[&rate=5.40700983088551E-4]:2.594447091569E-1,((44[&rate=5.40700983088551E-4]:3.20303314091E-1,43[&rate=5.40700983088551E-4]:3.230430401184E-1)[&rate=5.40700983088551E-4]:5.349193604635E-1,((50[&rate=5.40700983088551E-4]:4.316562280802E-1,48[&rate=5.40700983088551E-4]:5.138480089021E-1)[&rate=5.40700983088551E-4]:4.574151797125E-2,45[&rate=5.40700983088551E-4]:5.56849800846E-1)[&rate=5.40700983088551E-4]:3.202906819277E-1)[&rate=5.40700983088551E-4]:2.700063854126E-1)[&rate=5.40700983088551E-4]:3.041980202403E-2,(((63[&rate=5.40700983088551E-4]:3.521338891728E-1,58[&rate=5.40700983088551E-4]:3.493941631455E-1)[&rate=5.40700983088551E-4]:4.993243692987E-1,((40[&rate=5.40700983088551E-4]:1.523136985146E-1,42[&rate=5.40700983088551E-4]:1.523136985146E-1)[&rate=5.40700983088551E-4]:4.018153726392E-1,(47[&rate=5.40700983088551E-4]:2.931727193863E-1,54[&rate=5.40700983088551E-4]:4.685151851396E-1)[&rate=5.40700983088551E-4]:2.773947079319E-1)[&rate=5.40700983088551E-4]:3.192469955368E-1)[&rate=5.40700983088551E-4]:2.830710558835E-1,52[&rate=5.40700983088551E-4]:1.096173149971E0)[&rate=5.40700983088551E-4]:1.941465444473E-3)[&rate=5.40700983088551E-4]:1.956328104066E-1)[&rate=5.40700983088551E-4]:1.897502375135E-1)[&rate=5.40700983088551E-4]:1.011277210119E-1,(((3[&rate=5.40700983088551E-4]:3.913078605834E-1,16[&rate=5.40700983088551E-4]:5.06376353734E-1)[&rate=5.40700983088551E-4]:3.933173721201E-1,(9[&rate=5.40700983088551E-4]:2.143961586531E-1,13[&rate=5.40700983088551E-4]:2.527523230366E-1)[&rate=5.40700983088551E-4]:6.387222247352E-1)[&rate=5.40700983088551E-4]:4.288002945668E-2,5[&rate=5.40700983088551E-4]:8.795600566806E-1)[&rate=5.40700983088551E-4]:7.625995742425E-1)[&rate=5.40700983088551E-4]:7.089508500004E-1,38[&rate=5.40700983088551E-4]:1.296315960376E0)[&rate=5.40700983088551E-4]:2.13262592052E-1,14[&rate=5.40700983088551E-4]:2.621907319551E0)[&rate=5.40700983088551E-4]:2.470537354778E-2)[&rate=5.40700983088551E-4]:3.339550845245E-2,(((24[&rate=5.40700983088551E-4]:9.515104347472E-1,(7[&rate=5.40700983088551E-4]:3.275207501436E-1,6[&rate=5.40700983088551E-4]:3.275207501436E-1)[&rate=5.40700983088551E-4]:5.171403695351E-1)[&rate=5.40700983088551E-4]:1.500559383236E-2,((20[&rate=5.40700983088551E-4]:6.626827065522E-1,25[&rate=5.40700983088551E-4]:6.791210627165E-1)[&rate=5.40700983088551E-4]:2.765501114619E-1,28[&rate=5.40700983088551E-4]:9.940273385621E-1)[&rate=5.40700983088551E-4]:1.632430645586E-2)[&rate=5.40700983088551E-4]:2.993249877263E-1,2[&rate=5.40700983088551E-4]:1.08227937247E0)[&rate=5.40700983088551E-4]:1.468961705793E0)[&rate=5.40700983088551E-4]:8.934682642264E-2,34[&rate=5.40700983088551E-4]:6.128238504904E-1)[&rate=5.40700983088551E-4]:3.047633377559E-2)[&rate=5.40700983088551E-4]:8.088251251279E-3,29[&rate=5.40700983088551E-4]:7.224266868835E-1)[&rate=5.40700983088551E-4]:4.942259549158E-2)[&rate=5.40700983088551E-4]:9.825533712631E-3);
tree STATE_32342000 [&joint=-18024.356457228823,lnP=-18024.356457228823] = [&R] ((30[&rate=5.084837040528231E-4]:8.713738534897E-1,(((((28[&rate=5.084837040528231E-4]:1.005818930302E0,((24[&rate=5.084837040528231E-4]:6.318639472828E-1,(7[&rate=5.084837040528231E-4]:3.74281253592E-1,6[&rate=5.084837040528231E-4]:3.74281253592E-1)[&rate=5.084837040528231E-4]:1.507333786222E-1)[&rate=5.084837040528231E-4]:3.279467330188E-1,(20[&rate=5.084837040528231E-4]:2.754418079831E-1,25[&rate=5.084837040528231E-4]:2.918801641475E-1)[&rate=5.084837040528231E-4]:6.734099682089E-1)[&rate=5.084837040528231E-4]:2.172633562423E-3)[&rate=5.084837040528231E-4]:2.612310268074E-1,2[&rate=5.084837040528231E-4]:1.039652696836E0)[&rate=5.084837040528231E-4]:1.465589715355E0,34[&rate=5.084837040528231E-4]:4.774783579956E-1)[&rate=5.084837040528231E-4]:1.381183585217E-1,(29[&rate=5.084837040528231E-4]:6.84736555779E-1,61[&rate=5.084837040528231E-4]:8.049551350139E-1)[&rate=5.084837040528231E-4]:1.898412104526E-3)[&rate=5.084837040528231E-4]:5.262181877542E-2,(((((57[&rate=5.084837040528231E-4]:7.132577281002E-1,(56[&rate=5.084837040528231E-4]:6.320175939401E-1,(59[&rate=5.084837040528231E-4]:5.418624899728E-1,60[&rate=5.084837040528231E-4]:5.473419420277E-1)[&rate=5.084837040528231E-4]:8.741537793993E-2)[&rate=5.084837040528231E-4]:7.850040813256E-2)[&rate=5.084837040528231E-4]:1.030940197348E0,((((1[&rate=5.084837040528231E-4]:1.849526367757E-1,(26[&rate=5.084837040528231E-4]:9.197533298486E-1,19[&rate=5.084837040528231E-4]:8.950957956021E-1)[&rate=5.084837040528231E-4]:5.150067679006E-2)[&rate=5.084837040528231E-4]:8.356937983198E-2,22[&rate=5.084837040528231E-4]:1.049343934416E0)[&rate=5.084837040528231E-4]:2.604404431016E-1,(((23[&rate=5.084837040528231E-4]:4.8724042437E-1,18[&rate=5.084837040528231E-4]:4.680623421783E-1)[&rate=5.084837040528231E-4]:1.252042216451E-1,21[&rate=5.084837040528231E-4]:6.014857419054E-1)[&rate=5.084837040528231E-4]:7.715765754197E-2,(10[&rate=5.084837040528231E-4]:5.225740452423E-1,55[&rate=5.084837040528231E-4]:5.033959630505E-1)[&rate=5.084837040528231E-4]:7.113784735591E-2)[&rate=5.084837040528231E-4]:6.201820739604E-1)[&rate=5.084837040528231E-4]:2.361192012496E-3,39[&rate=5.084837040528231E-4]:1.505017339136E-1)[&rate=5.084837040528231E-4]:3.471208490692E-1)[&rate=5.084837040528231E-4]:3.80874927855E-2,((((49[&rate=5.084837040528231E-4]:6.131086499103E-1,(53[&rate=5.084837040528231E-4]:5.763552004399E-1,(8[&rate=5.084837040528231E-4]:5.036786375805E-1,(27[&rate=5.084837040528231E-4]:3.677996556779E-1,4[&rate=5.084837040528231E-4]:1.951969159519E-1)[&rate=5.084837040528231E-4]:2.591666531355E-1)[&rate=5.084837040528231E-4]:6.171765874975E-2)[&rate=5.084837040528231E-4]:3.949317549799E-2)[&rate=5.084837040528231E-4]:4.790646568458E-3,(12[&rate=5.084837040528231E-4]:3.56503802707E-1,15[&rate=5.084837040528231E-4]:3.948599670907E-1)[&rate=5.084837040528231E-4]:2.613954937717E-1)[&rate=5.084837040528231E-4]:4.39945256839E-1,(41[&rate=5.084837040528231E-4]:8.274135125116E-1,46[&rate=5.084837040528231E-4]:8.493313207307E-1)[&rate=5.084837040528231E-4]:2.030337805324E-1)[&rate=5.084837040528231E-4]:4.893215654352E-1,(((((44[&rate=5.084837040528231E-4]:2.201133130082E-1,43[&rate=5.084837040528231E-4]:2.228530390356E-1)[&rate=5.084837040528231E-4]:4.297248453353E-1,((50[&rate=5.084837040528231E-4]:3.328839860207E-1,48[&rate=5.084837040528231E-4]:4.150757668426E-1)[&rate=5.084837040528231E-4]:1.674313221855E-1,45[&rate=5.084837040528231E-4]:5.797673630007E-1)[&rate=5.084837040528231E-4]:9.198860356186E-2)[&rate=5.084837040528231E-4]:1.792906320923E-1,(11[&rate=5.084837040528231E-4]:5.601701304927E-1,17[&rate=5.084837040528231E-4]:5.985262948764E-1)[&rate=5.084837040528231E-4]:2.936161941896E-1)[&rate=5.084837040528231E-4]:5.219573421035E-3,51[&rate=5.084837040528231E-4]:7.768141172814E-1)[&rate=5.084837040528231E-4]:3.377531753038E-1,((63[&rate=5.084837040528231E-4]:3.136007595544E-1,58[&rate=5.084837040528231E-4]:3.10861033527E-1)[&rate=5.084837040528231E-4]:5.70638357604E-1,((47[&rate=5.084837040528231E-4]:3.422360324055E-1,((42[&rate=5.084837040528231E-4]:2.247941036802E-1,54[&rate=5.084837040528231E-4]:4.16574925598E-1)[&rate=5.084837040528231E-4]:8.801502133233E-2,40[&rate=5.084837040528231E-4]:3.128091250126E-1)[&rate=5.084837040528231E-4]:1.298855122856E-2)[&rate=5.084837040528231E-4]:3.045066320309E-1,52[&rate=5.084837040528231E-4]:5.700303356692E-1)[&rate=5.084837040528231E-4]:2.758526171055E-1)[&rate=5.084837040528231E-4]:2.686843398105E-1)[&rate=5.084837040528231E-4]:3.50407045346E-1)[&rate=5.084837040528231E-4]:6.251655975479E-2)[&rate=5.084837040528231E-4]:5.075969285506E-2,(((3[&rate=5.084837040528231E-4]:4.81964743256E-1,16[&rate=5.084837040528231E-4]:5.970332364066E-1)[&rate=5.084837040528231E-4]:2.244710825944E-1,5[&rate=5.084837040528231E-4]:7.584906203708E-1)[&rate=5.084837040528231E-4]:7.800558884308E-1,(9[&rate=5.084837040528231E-4]:1.058195401178E0,13[&rate=5.084837040528231E-4]:1.096551565562E0)[&rate=5.084837040528231E-4]:4.967894637879E-1)[&rate=5.084837040528231E-4]:9.723832831492E-2)[&rate=5.084837040528231E-4]:9.180144411499E-1,38[&rate=5.084837040528231E-4]:1.499004757718E0)[&rate=5.084837040528231E-4]:2.134161879344E-1)[&rate=5.084837040528231E-4]:1.321170668308E-1)[&rate=5.084837040528231E-4]:7.706473707565E-3,(62[&rate=5.084837040528231E-4]:8.920409256197E-1,((((31[&rate=5.084837040528231E-4]:4.69465681547E-1,37[&rate=5.084837040528231E-4]:4.69465681547E-1)[&rate=5.084837040528231E-4]:9.419629944782E-2,32[&rate=5.084837040528231E-4]:6.483614345469E-1)[&rate=5.084837040528231E-4]:1.737432381443E-1,(35[&rate=5.084837040528231E-4]:7.620169411184E-1,(36[&rate=5.084837040528231E-4]:7.015649498773E-1,33[&rate=5.084837040528231E-4]:6.660458241944E-1)[&rate=5.084837040528231E-4]:8.230991473833E-2)[&rate=5.084837040528231E-4]:4.915876982408E-2)[&rate=5.084837040528231E-4]:8.147365080047E-2,14[&rate=5.084837040528231E-4]:2.849726987314E0)[&rate=5.084837040528231E-4]:7.042981524276E-2)[&rate=5.084837040528231E-4]:4.441645075789E-2);
tree STATE_32344000 [&joint=-18025.627203427593,lnP=-18025.627203427593] = [&R] (((29[&rate=4.98196453819383E-4]:4.682191611693E-1,(((((57[&rate=4.98196453819383E-4]:8.304347891443E-1,(59[&rate=4.98196453819383E-4]:5.795292578786E-1,(56[&rate=4.98196453819383E-4]:3.57359474418E-1,60[&rate=4.98196453819383E-4]:3.600992004456E-1)[&rate=4.98196453819383E-4]:2.24909509488E-1)[&rate=4.98196453819383E-4]:2.454260792108E-1)[&rate=4.98196453819383E-4]:8.807252551349E-1,((((53[&rate=4.98196453819383E-4]:5.880322827695E-1,(8[&rate=4.98196453819383E-4]:5.733783480214E-1,49[&rate=4.98196453819383E-4]:5.815975261035E-1)[&rate=4.98196453819383E-4]:3.695030638447E-3)[&rate=4.98196453819383E-4]:5.908753313436E-2,(27[&rate=4.98196453819383E-4]:4.711240156952E-1,4[&rate=4.98196453819383E-4]:2.985212759691E-1)[&rate=4.98196453819383E-4]:2.883245673319E-1)[&rate=4.98196453819383E-4]:2.917339404281E-1,((41[&rate=4.98196453819383E-4]:6.605309356898E-1,46[&rate=4.98196453819383E-4]:6.824487439089E-1)[&rate=4.98196453819383E-4]:1.667960347875E-1,(12[&rate=4.98196453819383E-4]:7.055877135009E-1,15[&rate=4.98196453819383E-4]:7.439438778846E-1)[&rate=4.98196453819383E-4]:1.491365172502E-1)[&rate=4.98196453819383E-4]:8.138979955325E-2)[&rate=4.98196453819383E-4]:3.046873460159E-1,(((51[&rate=4.98196453819383E-4]:5.835181144719E-1,(11[&rate=4.98196453819383E-4]:5.24383660764E-1,17[&rate=4.98196453819383E-4]:5.627398251477E-1)[&rate=4.98196453819383E-4]:1.413262345298E-1)[&rate=4.98196453819383E-4]:1.371672881608E-1,((((50[&rate=4.98196453819383E-4]:2.460953983084E-1,48[&rate=4.98196453819383E-4]:3.282871791302E-1)[&rate=4.98196453819383E-4]:2.115059471271E-1,43[&rate=4.98196453819383E-4]:5.178753180383E-1)[&rate=4.98196453819383E-4]:1.198976074488E-2,45[&rate=4.98196453819383E-4]:5.490431609749E-1)[&rate=4.98196453819383E-4]:6.922448606341E-2,44[&rate=4.98196453819383E-4]:5.963498388192E-1)[&rate=4.98196453819383E-4]:1.81869810389E-1)[&rate=4.98196453819383E-4]:2.42283399922E-1,(((((42[&rate=4.98196453819383E-4]:2.882870031337E-1,47[&rate=4.98196453819383E-4]:3.04725359298E-1)[&rate=4.98196453819383E-4]:3.264407639547E-2,54[&rate=4.98196453819383E-4]:5.127119014469E-1)[&rate=4.98196453819383E-4]:2.620751576092E-3,40[&rate=4.98196453819383E-4]:3.235518311052E-1)[&rate=4.98196453819383E-4]:1.665571223384E-1,52[&rate=4.98196453819383E-4]:4.298349808409E-1)[&rate=4.98196453819383E-4]:4.136601967824E-1,(63[&rate=4.98196453819383E-4]:4.799762303403E-1,58[&rate=4.98196453819383E-4]:4.772365043129E-1)[&rate=4.98196453819383E-4]:4.018751116667E-1)[&rate=4.98196453819383E-4]:1.194736249315E-1)[&rate=4.98196453819383E-4]:1.956407929436E-1)[&rate=4.98196453819383E-4]:2.977559282327E-1)[&rate=4.98196453819383E-4]:2.814827646443E-2,(((((23[&rate=4.98196453819383E-4]:6.382772440505E-1,18[&rate=4.98196453819383E-4]:6.190991618587E-1)[&rate=4.98196453819383E-4]:4.164262089913E-2,21[&rate=4.98196453819383E-4]:6.689609608399E-1)[&rate=4.98196453819383E-4]:2.329534499648E-1,(10[&rate=4.98196453819383E-4]:7.296395867404E-1,55[&rate=4.98196453819383E-4]:7.104615045487E-1)[&rate=4.98196453819383E-4]:8.734331721509E-2)[&rate=4.98196453819383E-4]:3.73898504443E-1,39[&rate=4.98196453819383E-4]:1.25127983741E-1)[&rate=4.98196453819383E-4]:6.356856782584E-3,((1[&rate=4.98196453819383E-4]:1.515730338916E-1,(26[&rate=4.98196453819383E-4]:6.427361897611E-1,19[&rate=4.98196453819383E-4]:6.180786555147E-1)[&rate=4.98196453819383E-4]:2.951382139935E-1)[&rate=4.98196453819383E-4]:1.897199247321E-2,22[&rate=4.98196453819383E-4]:9.513669441731E-1)[&rate=4.98196453819383E-4]:3.417617319669E-1)[&rate=4.98196453819383E-4]:3.612481377542E-1)[&rate=4.98196453819383E-4]:8.871308327324E-2,((9[&rate=4.98196453819383E-4]:3.674709992773E-1,13[&rate=4.98196453819383E-4]:4.058271636607E-1)[&rate=4.98196453819383E-4]:7.05987440287E-1,((3[&rate=4.98196453819383E-4]:5.29916848633E-1,16[&rate=4.98196453819383E-4]:6.449853417836E-1)[&rate=4.98196453819383E-4]:4.200266116965E-1,5[&rate=4.98196453819383E-4]:1.00199825485E0)[&rate=4.98196453819383E-4]:5.502182854987E-2)[&rate=4.98196453819383E-4]:5.737410466443E-1)[&rate=4.98196453819383E-4]:1.249317155185E-1,38[&rate=4.98196453819383E-4]:7.008983250146E-1)[&rate=4.98196453819383E-4]:7.404849951484E-1)[&rate=4.98196453819383E-4]:2.62713081131E-1,((((24[&rate=4.98196453819383E-4]:9.672806921246E-1,(7[&rate=4.98196453819383E-4]:3.868732083401E-1,6[&rate=4.98196453819383E-4]:3.868732083401E-1)[&rate=4.98196453819383E-4]:4.73558168716E-1)[&rate=4.98196453819383E-4]:5.979025653476E-2,((20[&rate=4.98196453819383E-4]:4.454583246299E-1,25[&rate=4.98196453819383E-4]:4.618966807942E-1)[&rate=4.98196453819383E-4]:5.00530194852E-1,28[&rate=4.98196453819383E-4]:1.00078304003E0)[&rate=4.98196453819383E-4]:7.012352506792E-2)[&rate=4.98196453819383E-4]:1.120115954057E-1,2[&rate=4.98196453819383E-4]:9.555209002295E-1)[&rate=4.98196453819383E-4]:1.725978803313E0,14[&rate=4.98196453819383E-4]:2.810266826831E0)[&rate=4.98196453819383E-4]:6.158341586861E-3)[&rate=4.98196453819383E-4]:1.757120592514E-1,(((61[&rate=4.98196453819383E-4]:8.931637195595E-1,62[&rate=4.98196453819383E-4]:8.303221895049E-1)[&rate=4.98196453819383E-4]:4.029146503555E-2,(34[&rate=4.98196453819383E-4]:4.882987376356E-1,30[&rate=4.98196453819383E-4]:5.593369890018E-1)[&rate=4.98196453819383E-4]:2.538996163584E-1)[&rate=4.98196453819383E-4]:1.5482179273E-2,((35[&rate=4.98196453819383E-4]:8.032060017366E-1,(36[&rate=4.98196453819383E-4]:7.34694319412E-1,33[&rate=4.98196453819383E-4]:6.991751937292E-1)[&rate=4.98196453819383E-4]:9.036960582185E-2)[&rate=4.98196453819383E-4]:6.525171623133E-3,((31[&rate=4.98196453819383E-4]:4.343810960259E-1,37[&rate=4.98196453819383E-4]:4.343810960259E-1)[&rate=4.98196453819383E-4]:5.898534983521E-2,32[&rate=4.98196453819383E-4]:5.780658994132E-1)[&rate=4.98196453819383E-4]:2.425942356953E-1)[&rate=4.98196453819383E-4]:1.474029118197E-1)[&rate=4.98196453819383E-4]:7.792551691853E-2);
tree STATE_32346000 [&joint=-18020.554395471256,lnP=-18020.554395471256] = [&R] (((36[&rate=5.098766873592444E-4]:6.7315548149E-1,33[&rate=5.098766873592444E-4]:6.376363558071E-1)[&rate=5.098766873592444E-4]:2.095350242783E-1,(35[&rate=5.098766873592444E-4]:8.131323033328E-1,((31[&rate=5.098766873592444E-4]:4.789315050366E-1,37[&rate=5.098766873592444E-4]:4.789315050366E-1)[&rate=5.098766873592444E-4]:1.642224282457E-1,32[&rate=5.098766873592444E-4]:7.278533868343E-1)[&rate=5.098766873592444E-4]:9.620787824725E-2)[&rate=5.098766873592444E-4]:4.770027893827E-2)[&rate=5.098766873592444E-4]:9.778735155394E-2,(((14[&rate=5.098766873592444E-4]:2.601125155438E0,34[&rate=5.098766873592444E-4]:4.445939779548E-1)[&rate=5.098766873592444E-4]:2.598547926486E-1,((61[&rate=5.098766873592444E-4]:6.997205819528E-1,62[&rate=5.098766873592444E-4]:6.368790518983E-1)[&rate=5.098766873592444E-4]:1.73971270617E-1,(((((((((((12[&rate=5.098766873592444E-4]:2.864548374362E-1,15[&rate=5.098766873592444E-4]:3.248110018199E-1)[&rate=5.098766873592444E-4]:2.573091412111E-1,(27[&rate=5.098766873592444E-4]:3.978088184767E-1,4[&rate=5.098766873592444E-4]:2.252060787507E-1)[&rate=5.098766873592444E-4]:2.610236533215E-1)[&rate=5.098766873592444E-4]:1.155734951576E-1,(53[&rate=5.098766873592444E-4]:5.686348163184E-1,(8[&rate=5.098766873592444E-4]:5.357180291448E-1,49[&rate=5.098766873592444E-4]:5.439372072269E-1)[&rate=5.098766873592444E-4]:2.195788306393E-2)[&rate=5.098766873592444E-4]:9.344238351414E-2)[&rate=5.098766873592444E-4]:2.275885889396E-1,(41[&rate=5.098766873592444E-4]:6.084573679193E-1,46[&rate=5.098766873592444E-4]:6.303751761384E-1)[&rate=5.098766873592444E-4]:2.510714345515E-1)[&rate=5.098766873592444E-4]:3.6844595227E-1,(((((54[&rate=5.098766873592444E-4]:6.38633800868E-1,40[&rate=5.098766873592444E-4]:4.468529789502E-1)[&rate=5.098766873592444E-4]:5.49501313783E-2,47[&rate=5.098766873592444E-4]:5.182414664929E-1)[&rate=5.098766873592444E-4]:7.066300876266E-2,42[&rate=5.098766873592444E-4]:5.724661190912E-1)[&rate=5.098766873592444E-4]:3.081375425247E-1,(63[&rate=5.098766873592444E-4]:3.046884711392E-1,58[&rate=5.098766873592444E-4]:3.019487451118E-1)[&rate=5.098766873592444E-4]:5.539973822576E-1)[&rate=5.098766873592444E-4]:1.612481414102E-1,(((11[&rate=5.098766873592444E-4]:6.083104250548E-1,17[&rate=5.098766873592444E-4]:6.466665894385E-1)[&rate=5.098766873592444E-4]:2.438575340216E-1,(51[&rate=5.098766873592444E-4]:6.9615110464E-1,((44[&rate=5.098766873592444E-4]:2.018414197735E-1,43[&rate=5.098766873592444E-4]:2.045811458009E-1)[&rate=5.098766873592444E-4]:3.566537448247E-1,((50[&rate=5.098766873592444E-4]:2.584305538607E-1,48[&rate=5.098766873592444E-4]:3.406223346825E-1)[&rate=5.098766873592444E-4]:5.842207590889E-2,45[&rate=5.098766873592444E-4]:3.963046845641E-1)[&rate=5.098766873592444E-4]:1.841082882532E-1)[&rate=5.098766873592444E-4]:1.951901866172E-1)[&rate=5.098766873592444E-4]:7.382507361461E-2)[&rate=5.098766873592444E-4]:9.611653905263E-2,52[&rate=5.098766873592444E-4]:8.660927173072E-1)[&rate=5.098766873592444E-4]:1.154851131161E-1)[&rate=5.098766873592444E-4]:1.916024037694E-1)[&rate=5.098766873592444E-4]:2.791676841924E-1,(((((26[&rate=5.098766873592444E-4]:6.526244919416E-1,19[&rate=5.098766873592444E-4]:6.279669576951E-1)[&rate=5.098766873592444E-4]:3.021596309889E-1,1[&rate=5.098766873592444E-4]:1.684827530675E-1)[&rate=5.098766873592444E-4]:1.013183054328E-2,22[&rate=5.098766873592444E-4]:9.59436501419E-1)[&rate=5.098766873592444E-4]:3.323845048286E-1,39[&rate=5.098766873592444E-4]:1.301771706312E-1)[&rate=5.098766873592444E-4]:3.478600990999E-2,(((23[&rate=5.098766873592444E-4]:4.703366970679E-1,18[&rate=5.098766873592444E-4]:4.511586148761E-1)[&rate=5.098766873592444E-4]:2.382221099682E-1,21[&rate=5.098766873592444E-4]:6.975999029264E-1)[&rate=5.098766873592444E-4]:2.422881970043E-1,(10[&rate=5.098766873592444E-4]:6.283535117707E-1,55[&rate=5.098766873592444E-4]:6.091754295789E-1)[&rate=5.098766873592444E-4]:2.266030813108E-1)[&rate=5.098766873592444E-4]:3.757600121172E-1)[&rate=5.098766873592444E-4]:2.956039159262E-1)[&rate=5.098766873592444E-4]:7.566173821311E-2,(57[&rate=5.098766873592444E-4]:8.372062446711E-1,(56[&rate=5.098766873592444E-4]:5.911595057587E-1,(59[&rate=5.098766873592444E-4]:4.902421057268E-1,60[&rate=5.098766873592444E-4]:4.957215577818E-1)[&rate=5.098766873592444E-4]:9.81776740045E-2)[&rate=5.098766873592444E-4]:2.433070128849E-1)[&rate=5.098766873592444E-4]:9.455979324751E-1)[&rate=5.098766873592444E-4]:5.89847594932E-2,(5[&rate=5.098766873592444E-4]:8.414572195906E-1,((9[&rate=5.098766873592444E-4]:3.869746809774E-1,13[&rate=5.098766873592444E-4]:4.253308453609E-1)[&rate=5.098766873592444E-4]:4.580540106697E-1,(3[&rate=5.098766873592444E-4]:5.582923880108E-1,16[&rate=5.098766873592444E-4]:6.733608811614E-1)[&rate=5.098766873592444E-4]:2.182431529515E-1)[&rate=5.098766873592444E-4]:1.286688410777E-2)[&rate=5.098766873592444E-4]:8.030714430762E-1)[&rate=5.098766873592444E-4]:1.939696880157E-1,38[&rate=5.098766873592444E-4]:7.837038301344E-1)[&rate=5.098766873592444E-4]:6.868067572344E-1,(((24[&rate=5.098766873592444E-4]:6.047115852533E-1,(7[&rate=5.098766873592444E-4]:2.789236756799E-1,6[&rate=5.098766873592444E-4]:2.789236756799E-1)[&rate=5.098766873592444E-4]:2.189385945049E-1)[&rate=5.098766873592444E-4]:2.267099341686E-1,(28[&rate=5.098766873592444E-4]:7.771458689392E-1,(20[&rate=5.098766873592444E-4]:3.680459172145E-1,25[&rate=5.098766873592444E-4]:3.844842733789E-1)[&rate=5.098766873592444E-4]:3.543054311766E-1)[&rate=5.098766873592444E-4]:9.811126692111E-2)[&rate=5.098766873592444E-4]:4.940316230427E-1,2[&rate=5.098766873592444E-4]:1.141891498629E0)[&rate=5.098766873592444E-4]:1.312180732575E0)[&rate=5.098766873592444E-4]:1.573947883619E-2,29[&rate=5.098766873592444E-4]:5.130859072112E-1)[&rate=5.098766873592444E-4]:2.403873661238E-1)[&rate=5.098766873592444E-4]:2.201374863466E-2)[&rate=5.098766873592444E-4]:3.121003708227E-2,30[&rate=5.098766873592444E-4]:8.066970590519E-1)[&rate=5.098766873592444E-4]:2.350757422685E-2);
tree STATE_32348000 [&joint=-18043.73194329553,lnP=-18043.73194329553] = [&R] ((((31[&rate=5.183953658758079E-4]:2.269272793846E-1,37[&rate=5.183953658758079E-4]:2.269272793846E-1)[&rate=5.183953658758079E-4]:2.817666649571E-1,32[&rate=5.183953658758079E-4]:5.933933978938E-1)[&rate=5.183953658758079E-4]:3.067594947142E-1,(34[&rate=5.183953658758079E-4]:6.870967840826E-1,(35[&rate=5.183953658758079E-4]:8.830129197147E-1,(36[&rate=5.183953658758079E-4]:8.266530697068E-1,33[&rate=5.183953658758079E-4]:7.911339440239E-1)[&rate=5.183953658758079E-4]:7.821777350515E-2)[&rate=5.183953658758079E-4]:3.53741628043E-3)[&rate=5.183953658758079E-4]:2.673594864142E-3)[&rate=5.183953658758079E-4]:2.347704772204E-2,(((((61[&rate=5.183953658758079E-4]:5.938381206284E-1,(((((((((49[&rate=5.183953658758079E-4]:4.770689409498E-1,41[&rate=5.183953658758079E-4]:4.49671680676E-1)[&rate=5.183953658758079E-4]:3.436047871904E-1,46[&rate=5.183953658758079E-4]:8.151942760855E-1)[&rate=5.183953658758079E-4]:2.019321127881E-1,(((27[&rate=5.183953658758079E-4]:2.946384617447E-1,4[&rate=5.183953658758079E-4]:1.220357220187E-1)[&rate=5.183953658758079E-4]:3.650301099475E-1,(8[&rate=5.183953658758079E-4]:4.140483164441E-1,53[&rate=5.183953658758079E-4]:4.250072205538E-1)[&rate=5.183953658758079E-4]:1.223325840152E-1)[&rate=5.183953658758079E-4]:3.820402666347E-1,(12[&rate=5.183953658758079E-4]:3.806930191766E-1,15[&rate=5.183953658758079E-4]:4.190491835603E-1)[&rate=5.183953658758079E-4]:5.459473259995E-1)[&rate=5.183953658758079E-4]:9.596549575221E-2)[&rate=5.183953658758079E-4]:3.171985220539E-1,(((40[&rate=5.183953658758079E-4]:5.019865242156E-1,((47[&rate=5.183953658758079E-4]:3.593091997174E-1,54[&rate=5.183953658758079E-4]:5.346516654708E-1)[&rate=5.183953658758079E-4]:6.578604184183E-2,42[&rate=5.183953658758079E-4]:4.086568853949E-1)[&rate=5.183953658758079E-4]:9.332963882074E-2)[&rate=5.183953658758079E-4]:5.111425061476E-1,(63[&rate=5.183953658758079E-4]:5.970623961562E-1,58[&rate=5.183953658758079E-4]:5.943226701288E-1)[&rate=5.183953658758079E-4]:3.941488259879E-1)[&rate=5.183953658758079E-4]:1.120577352247E-1,(((((44[&rate=5.183953658758079E-4]:3.949728944328E-1,43[&rate=5.183953658758079E-4]:3.977126204602E-1)[&rate=5.183953658758079E-4]:2.512479819049E-1,((50[&rate=5.183953658758079E-4]:2.364360425041E-1,48[&rate=5.183953658758079E-4]:3.186278233259E-1)[&rate=5.183953658758079E-4]:1.964420135961E-1,45[&rate=5.183953658758079E-4]:5.123301108947E-1)[&rate=5.183953658758079E-4]:1.558085736622E-1)[&rate=5.183953658758079E-4]:1.543029692202E-1,51[&rate=5.183953658758079E-4]:7.429895989825E-1)[&rate=5.183953658758079E-4]:9.04475672398E-2,(11[&rate=5.183953658758079E-4]:6.174839944059E-1,17[&rate=5.183953658758079E-4]:6.558401587896E-1)[&rate=5.183953658758079E-4]:2.981449526383E-1)[&rate=5.183953658758079E-4]:1.705428753598E-1,52[&rate=5.183953658758079E-4]:1.003980041582E0)[&rate=5.183953658758079E-4]:6.0932751403E-2)[&rate=5.183953658758079E-4]:1.926997891753E-1)[&rate=5.183953658758079E-4]:2.246785257176E-1,(57[&rate=5.183953658758079E-4]:6.914569997281E-1,(60[&rate=5.183953658758079E-4]:5.7290672513E-1,(59[&rate=5.183953658758079E-4]:5.616476796864E-1,56[&rate=5.183953658758079E-4]:5.643874057138E-1)[&rate=5.183953658758079E-4]:5.779593388647E-3)[&rate=5.183953658758079E-4]:1.185502745981E-1)[&rate=5.183953658758079E-4]:1.045628628698E0)[&rate=5.183953658758079E-4]:5.322664990912E-2,((39[&rate=5.183953658758079E-4]:5.796623205453E-2,(((26[&rate=5.183953658758079E-4]:9.296426874538E-1,19[&rate=5.183953658758079E-4]:9.049851532074E-1)[&rate=5.183953658758079E-4]:6.324582360278E-2,1[&rate=5.183953658758079E-4]:2.065871411936E-1)[&rate=5.183953658758079E-4]:7.365081511933E-3,22[&rate=5.183953658758079E-4]:9.947741405138E-1)[&rate=5.183953658758079E-4]:2.248359271571E-1)[&rate=5.183953658758079E-4]:1.49944722893E-2,(((23[&rate=5.183953658758079E-4]:5.96824205129E-1,18[&rate=5.183953658758079E-4]:5.776461229372E-1)[&rate=5.183953658758079E-4]:1.629600999364E-1,21[&rate=5.183953658758079E-4]:7.488254009558E-1)[&rate=5.183953658758079E-4]:2.021016594556E-1,(10[&rate=5.183953658758079E-4]:3.316356889434E-1,55[&rate=5.183953658758079E-4]:3.124576067516E-1)[&rate=5.183953658758079E-4]:5.343598646188E-1)[&rate=5.183953658758079E-4]:2.727185754391E-1)[&rate=5.183953658758079E-4]:4.707762315256E-1)[&rate=5.183953658758079E-4]:1.295140951593E-1,(((9[&rate=5.183953658758079E-4]:4.451374659409E-1,13[&rate=5.183953658758079E-4]:4.834936303243E-1)[&rate=5.183953658758079E-4]:3.534091914987E-1,5[&rate=5.183953658758079E-4]:7.821083012752E-1)[&rate=5.183953658758079E-4]:3.646704491921E-1,(3[&rate=5.183953658758079E-4]:5.932412956289E-1,16[&rate=5.183953658758079E-4]:7.083097887795E-1)[&rate=5.183953658758079E-4]:5.014826603179E-1)[&rate=5.183953658758079E-4]:5.757873490545E-1)[&rate=5.183953658758079E-4]:6.074525820882E-1,38[&rate=5.183953658758079E-4]:1.275224161062E0)[&rate=5.183953658758079E-4]:1.35917876755E-1,29[&rate=5.183953658758079E-4]:4.379778788232E-1)[&rate=5.183953658758079E-4]:3.564166257034E-2)[&rate=5.183953658758079E-4]:4.176692492343E-2,14[&rate=5.183953658758079E-4]:2.600879392434E0)[&rate=5.183953658758079E-4]:2.859270604137E-3,62[&rate=5.183953658758079E-4]:5.756227861014E-1)[&rate=5.183953658758079E-4]:2.90967478108E-2,(((24[&rate=5.183953658758079E-4]:6.847415273439E-1,(7[&rate=5.183953658758079E-4]:4.601773339727E-2,6[&rate=5.183953658758079E-4]:4.601773339727E-2)[&rate=5.183953658758079E-4]:5.318744788781E-1)[&rate=5.183953658758079E-4]:1.627532208175E-1,(28[&rate=5.183953658758079E-4]:7.920660357798E-1,(20[&rate=5.183953658758079E-4]:4.255649794408E-1,25[&rate=5.183953658758079E-4]:4.420033356052E-1)[&rate=5.183953658758079E-4]:3.117065357909E-1)[&rate=5.183953658758079E-4]:9.926432881994E-2)[&rate=5.183953658758079E-4]:3.515807613294E-1,2[&rate=5.183953658758079E-4]:1.015513865655E0)[&rate=5.183953658758079E-4]:1.488554421906E0)[&rate=5.183953658758079E-4]:1.439659171232E-1,30[&rate=5.183953658758079E-4]:6.913084018551E-1)[&rate=5.183953658758079E-4]:9.29772761799E-2);
tree STATE_32350000 [&joint=-18042.985394649295,lnP=-18042.985394649295] = [&R] (((36[&rate=5.075346960925025E-4]:6.808581753656E-1,33[&rate=5.075346960925025E-4]:6.453390496827E-1)[&rate=5.075346960925025E-4]:1.444172868421E-1,35[&rate=5.075346960925025E-4]:8.034175387105E-1)[&rate=5.075346960925025E-4]:3.508577052487E-3,(((((((((57[&rate=5.075346960925025E-4]:1.070829247112E0,((56[&rate=5.075346960925025E-4]:5.297395318647E-1,60[&rate=5.075346960925025E-4]:5.324792578923E-1)[&rate=5.075346960925025E-4]:2.673294261079E-1,59[&rate=5.075346960925025E-4]:7.943292319453E-1)[&rate=5.075346960925025E-4]:2.710205631119E-1)[&rate=5.075346960925025E-4]:5.948745047194E-1,(39[&rate=5.075346960925025E-4]:3.822347314303E-2,((((23[&rate=5.075346960925025E-4]:5.809595166646E-1,18[&rate=5.075346960925025E-4]:5.617814344729E-1)[&rate=5.075346960925025E-4]:1.763725836023E-1,21[&rate=5.075346960925025E-4]:7.463731961573E-1)[&rate=5.075346960925025E-4]:9.659133198175E-2,(10[&rate=5.075346960925025E-4]:6.49212135665E-1,55[&rate=5.075346960925025E-4]:6.300340534733E-1)[&rate=5.075346960925025E-4]:1.088208856248E-1)[&rate=5.075346960925025E-4]:3.254811866035E-1,(((26[&rate=5.075346960925025E-4]:5.99772493993E-1,19[&rate=5.075346960925025E-4]:5.751149597466E-1)[&rate=5.075346960925025E-4]:2.487985419988E-1,1[&rate=5.075346960925025E-4]:6.226966612886E-2)[&rate=5.075346960925025E-4]:1.468024353319E-1,22[&rate=5.075346960925025E-4]:9.89894019269E-1)[&rate=5.075346960925025E-4]:1.895105995831E-1)[&rate=5.075346960925025E-4]:2.046268990727E-2)[&rate=5.075346960925025E-4]:3.809049362227E-1)[&rate=5.075346960925025E-4]:3.781577680231E-2,(((((8[&rate=5.075346960925025E-4]:4.283189003129E-1,53[&rate=5.075346960925025E-4]:4.392778044226E-1)[&rate=5.075346960925025E-4]:2.304475416544E-1,(27[&rate=5.075346960925025E-4]:2.52595780009E-1,4[&rate=5.075346960925025E-4]:7.999304028297E-2)[&rate=5.075346960925025E-4]:5.294583331913E-1)[&rate=5.075346960925025E-4]:1.204399647321E-1,((41[&rate=5.075346960925025E-4]:5.762317714558E-1,46[&rate=5.075346960925025E-4]:5.981495796748E-1)[&rate=5.075346960925025E-4]:2.742741127811E-3,49[&rate=5.075346960925025E-4]:6.063717728574E-1)[&rate=5.075346960925025E-4]:1.810538119241E-1)[&rate=5.075346960925025E-4]:2.634062671767E-1,(12[&rate=5.075346960925025E-4]:4.550461693063E-1,15[&rate=5.075346960925025E-4]:4.934023336899E-1)[&rate=5.075346960925025E-4]:5.957856826519E-1)[&rate=5.075346960925025E-4]:2.531238473808E-1,((((54[&rate=5.075346960925025E-4]:5.17007071769E-1,(47[&rate=5.075346960925025E-4]:2.619843246651E-1,42[&rate=5.075346960925025E-4]:2.455459685007E-1)[&rate=5.075346960925025E-4]:7.968028135049E-2)[&rate=5.075346960925025E-4]:2.761941509484E-1,40[&rate=5.075346960925025E-4]:6.014204007996E-1)[&rate=5.075346960925025E-4]:4.229389589675E-1,(63[&rate=5.075346960925025E-4]:5.895326059312E-1,58[&rate=5.075346960925025E-4]:5.867928799039E-1)[&rate=5.075346960925025E-4]:4.129089456168E-1)[&rate=5.075346960925025E-4]:1.266702188705E-1,(52[&rate=5.075346960925025E-4]:1.089677005596E0,((((44[&rate=5.075346960925025E-4]:2.791811713937E-1,43[&rate=5.075346960925025E-4]:2.81920897421E-1)[&rate=5.075346960925025E-4]:3.043638032283E-1,((50[&rate=5.075346960925025E-4]:2.055385005507E-1,48[&rate=5.075346960925025E-4]:2.877302813726E-1)[&rate=5.075346960925025E-4]:1.472590269563E-1,45[&rate=5.075346960925025E-4]:4.322495823015E-1)[&rate=5.075346960925025E-4]:1.732132005396E-1)[&rate=5.075346960925025E-4]:2.81083551916E-2,51[&rate=5.075346960925025E-4]:5.541190832382E-1)[&rate=5.075346960925025E-4]:1.877655509254E-1,(11[&rate=5.075346960925025E-4]:6.361282930514E-1,17[&rate=5.075346960925025E-4]:6.744844574351E-1)[&rate=5.075346960925025E-4]:1.879481219341E-1)[&rate=5.075346960925025E-4]:3.477923714324E-1)[&rate=5.075346960925025E-4]:1.078600438779E-3)[&rate=5.075346960925025E-4]:1.310083124823E-1)[&rate=5.075346960925025E-4]:2.269610895686E-1)[&rate=5.075346960925025E-4]:6.624661317906E-2,((((9[&rate=5.075346960925025E-4]:5.09421503778E-1,13[&rate=5.075346960925025E-4]:5.477776681615E-1)[&rate=5.075346960925025E-4]:1.26927239413E-1,16[&rate=5.075346960925025E-4]:6.829240856568E-1)[&rate=5.075346960925025E-4]:1.440729464499E-1,5[&rate=5.075346960925025E-4]:7.639833334766E-1)[&rate=5.075346960925025E-4]:1.151042696347E-1,3[&rate=5.075346960925025E-4]:8.270328085908E-1)[&rate=5.075346960925025E-4]:6.93418264729E-1)[&rate=5.075346960925025E-4]:8.78159085993E-1,38[&rate=5.075346960925025E-4]:1.395870433285E0)[&rate=5.075346960925025E-4]:1.050436720801E-1,(61[&rate=5.075346960925025E-4]:6.083146950408E-1,((62[&rate=5.075346960925025E-4]:5.312871129317E-1,30[&rate=5.075346960925025E-4]:4.739100637513E-1)[&rate=5.075346960925025E-4]:7.479512893058E-3,(14[&rate=5.075346960925025E-4]:2.544455019403E0,29[&rate=5.075346960925025E-4]:4.589620932856E-1)[&rate=5.075346960925025E-4]:2.24274833588E-2)[&rate=5.075346960925025E-4]:6.706539161553E-3)[&rate=5.075346960925025E-4]:3.965383056558E-2)[&rate=5.075346960925025E-4]:3.876697929243E-2,(((24[&rate=5.075346960925025E-4]:7.441081939719E-1,(7[&rate=5.075346960925025E-4]:2.707761622851E-1,6[&rate=5.075346960925025E-4]:2.707761622851E-1)[&rate=5.075346960925025E-4]:3.664827166183E-1)[&rate=5.075346960925025E-4]:2.781777242055E-1,((20[&rate=5.075346960925025E-4]:5.691947752001E-1,25[&rate=5.075346960925025E-4]:5.856331313645E-1)[&rate=5.075346960925025E-4]:2.343796244314E-1,28[&rate=5.075346960925025E-4]:8.583689201795E-1)[&rate=5.075346960925025E-4]:2.077526144363E-1)[&rate=5.075346960925025E-4]:1.734069319002E-1,2[&rate=5.075346960925025E-4]:1.012131206242E0)[&rate=5.075346960925025E-4]:1.511111522251E0)[&rate=5.075346960925025E-4]:5.59852279027E-2,((31[&rate=5.075346960925025E-4]:3.386440892986E-1,37[&rate=5.075346960925025E-4]:3.386440892986E-1)[&rate=5.075346960925025E-4]:3.554419850566E-2,32[&rate=5.075346960925025E-4]:4.588877413563E-1)[&rate=5.075346960925025E-4]:3.029586745054E-1)[&rate=5.075346960925025E-4]:4.722105957255E-2,34[&rate=5.075346960925025E-4]:5.98684961773E-1)[&rate=5.075346960925025E-4]:8.787602077497E-3);
tree STATE_32352000 [&joint=-18025.407032194635,lnP=-18025.407032194635] = [&R] ((36[&rate=4.821211166652424E-4]:6.959023490924E-1,33[&rate=4.821211166652424E-4]:6.603832234095E-1)[&rate=4.821211166652424E-4]:2.344110413894E-1,((((((((((8[&rate=4.821211166652424E-4]:6.97814950458E-1,53[&rate=4.821211166652424E-4]:7.087738545677E-1)[&rate=4.821211166652424E-4]:1.40418767516E-1,(27[&rate=4.821211166652424E-4]:5.370294992687E-1,4[&rate=4.821211166652424E-4]:3.644267595427E-1)[&rate=4.821211166652424E-4]:4.244918899381E-1)[&rate=4.821211166652424E-4]:8.124640252472E-2,(12[&rate=4.821211166652424E-4]:5.834881651201E-1,15[&rate=4.821211166652424E-4]:6.218443295038E-1)[&rate=4.821211166652424E-4]:3.442111334606E-1)[&rate=4.821211166652424E-4]:1.981544786152E-1,((46[&rate=4.821211166652424E-4]:6.727333173946E-1,41[&rate=4.821211166652424E-4]:6.508155091755E-1)[&rate=4.821211166652424E-4]:7.61306332105E-2,49[&rate=4.821211166652424E-4]:7.543434026598E-1)[&rate=4.821211166652424E-4]:3.715103745362E-1)[&rate=4.821211166652424E-4]:2.244534128178E-1,(((52[&rate=4.821211166652424E-4]:8.711970569172E-1,((40[&rate=4.821211166652424E-4]:4.090031258791E-1,(47[&rate=4.821211166652424E-4]:4.22290059954E-1,54[&rate=4.821211166652424E-4]:5.976325257073E-1)[&rate=4.821211166652424E-4]:3.151422089545E-3)[&rate=4.821211166652424E-4]:2.803383972506E-1,42[&rate=4.821211166652424E-4]:6.893415231297E-1)[&rate=4.821211166652424E-4]:2.421295063903E-1)[&rate=4.821211166652424E-4]:1.150819917137E-2,(63[&rate=4.821211166652424E-4]:3.836937966877E-1,58[&rate=4.821211166652424E-4]:3.809540706604E-1)[&rate=4.821211166652424E-4]:5.373676237846E-1)[&rate=4.821211166652424E-4]:8.790234270323E-2,((51[&rate=4.821211166652424E-4]:7.280838767856E-1,(11[&rate=4.821211166652424E-4]:4.693441250655E-1,17[&rate=4.821211166652424E-4]:5.077002894491E-1)[&rate=4.821211166652424E-4]:3.40931532542E-1)[&rate=4.821211166652424E-4]:7.894520727495E-3,(((45[&rate=4.821211166652424E-4]:2.779344529393E-1,43[&rate=4.821211166652424E-4]:2.587563707476E-1)[&rate=4.821211166652424E-4]:2.509524216613E-1,(50[&rate=4.821211166652424E-4]:2.64442823548E-1,48[&rate=4.821211166652424E-4]:3.466346043698E-1)[&rate=4.821211166652424E-4]:1.849919962581E-1)[&rate=4.821211166652424E-4]:2.19011795532E-1,44[&rate=4.821211166652424E-4]:7.259808619135E-1)[&rate=4.821211166652424E-4]:6.753178217506E-2)[&rate=4.821211166652424E-4]:2.346292012787E-1)[&rate=4.821211166652424E-4]:2.975078104001E-1)[&rate=4.821211166652424E-4]:4.080379553732E-2,(57[&rate=4.821211166652424E-4]:8.226909513194E-1,(60[&rate=4.821211166652424E-4]:6.758476373575E-1,(59[&rate=4.821211166652424E-4]:5.607268545495E-1,56[&rate=4.821211166652424E-4]:5.634665805769E-1)[&rate=4.821211166652424E-4]:1.09641330753E-1)[&rate=4.821211166652424E-4]:1.46843313962E-1)[&rate=4.821211166652424E-4]:7.410227739579E-1)[&rate=4.821211166652424E-4]:5.239007095698E-3,(39[&rate=4.821211166652424E-4]:8.313425078951E-2,((((23[&rate=4.821211166652424E-4]:6.047181447364E-1,18[&rate=4.821211166652424E-4]:5.855400625447E-1)[&rate=4.821211166652424E-4]:1.402174227662E-1,21[&rate=4.821211166652424E-4]:7.339766633929E-1)[&rate=4.821211166652424E-4]:1.049081284832E-1,(10[&rate=4.821211166652424E-4]:6.673149060202E-1,55[&rate=4.821211166652424E-4]:6.481368238285E-1)[&rate=4.821211166652424E-4]:8.663837900665E-2)[&rate=4.821211166652424E-4]:3.126868113619E-1,(((26[&rate=4.821211166652424E-4]:6.856948592183E-1,19[&rate=4.821211166652424E-4]:6.610373249718E-1)[&rate=4.821211166652424E-4]:1.780042447433E-1,1[&rate=4.821211166652424E-4]:7.739773409865E-2)[&rate=4.821211166652424E-4]:7.655763202568E-2,22[&rate=4.821211166652424E-4]:9.347772839326E-1)[&rate=4.821211166652424E-4]:2.277532234151E-1)[&rate=4.821211166652424E-4]:8.224757905819E-2)[&rate=4.821211166652424E-4]:2.392431391177E-1)[&rate=4.821211166652424E-4]:4.855203435599E-2,((3[&rate=4.821211166652424E-4]:4.390340466583E-1,16[&rate=4.821211166652424E-4]:5.541025398089E-1)[&rate=4.821211166652424E-4]:4.300445909398E-1,(5[&rate=4.821211166652424E-4]:8.228699378071E-1,(9[&rate=4.821211166652424E-4]:4.252128177296E-1,13[&rate=4.821211166652424E-4]:4.63568982113E-1)[&rate=4.821211166652424E-4]:4.140954762419E-1)[&rate=4.821211166652424E-4]:9.826349431149E-2)[&rate=4.821211166652424E-4]:4.991110606378E-1)[&rate=4.821211166652424E-4]:1.124074705972E0,38[&rate=4.821211166652424E-4]:1.48952467818E0)[&rate=4.821211166652424E-4]:2.288717490019E-1,(((32[&rate=4.821211166652424E-4]:7.021049151859E-1,(37[&rate=4.821211166652424E-4]:4.393022078728E-1,31[&rate=4.821211166652424E-4]:4.393022078728E-1)[&rate=4.821211166652424E-4]:1.78103253761E-1)[&rate=4.821211166652424E-4]:9.183010397557E-2,(34[&rate=4.821211166652424E-4]:4.267445122739E-1,35[&rate=4.821211166652424E-4]:6.261980641863E-1)[&rate=4.821211166652424E-4]:1.568079932264E-1)[&rate=4.821211166652424E-4]:3.865588326508E-2,(14[&rate=4.821211166652424E-4]:2.637109159085E0,((61[&rate=4.821211166652424E-4]:6.442312011936E-1,((((24[&rate=4.821211166652424E-4]:8.830564072571E-1,(7[&rate=4.821211166652424E-4]:6.461886069172E-1,6[&rate=4.821211166652424E-4]:6.461886069172E-1)[&rate=4.821211166652424E-4]:1.300184852714E-1)[&rate=4.821211166652424E-4]:7.239285686218E-2,(28[&rate=4.821211166652424E-4]:7.056305487343E-1,(20[&rate=4.821211166652424E-4]:5.720600637217E-1,25[&rate=4.821211166652424E-4]:5.884984198861E-1)[&rate=4.821211166652424E-4]:7.877596446448E-2)[&rate=4.821211166652424E-4]:2.936543318234E-1)[&rate=4.821211166652424E-4]:8.262905594144E-2,2[&rate=4.821211166652424E-4]:8.54516676225E-1)[&rate=4.821211166652424E-4]:1.57930253872E0,(62[&rate=4.821211166652424E-4]:4.795242901047E-1,30[&rate=4.821211166652424E-4]:4.221472409244E-1)[&rate=4.821211166652424E-4]:5.494617119112E-2)[&rate=4.821211166652424E-4]:4.691920984319E-2)[&rate=4.821211166652424E-4]:3.196938502757E-3,29[&rate=4.821211166652424E-4]:5.272095604614E-1)[&rate=4.821211166652424E-4]:2.440667250677E-2)[&rate=4.821211166652424E-4]:1.416304071633E-1)[&rate=4.821211166652424E-4]:5.198562805697E-2)[&rate=4.821211166652424E-4]:3.480789824977E-2);
tree STATE_32354000 [&joint=-18024.908112579054,lnP=-18024.908112579054] = [&R] (((((((((8[&rate=4.96359732192099E-4]:5.887323962967E-1,49[&rate=4.96359732192099E-4]:5.969515743787E-1)[&rate=4.96359732192099E-4]:1.225931247438E-1,(((27[&rate=4.96359732192099E-4]:4.830595167152E-1,4[&rate=4.96359732192099E-4]:3.104567769892E-1)[&rate=4.96359732192099E-4]:2.50436688558E-1,53[&rate=4.96359732192099E-4]:6.2116743815E-1)[&rate=4.96359732192099E-4]:8.154348229477E-2,(12[&rate=4.96359732192099E-4]:5.499219784897E-1,15[&rate=4.96359732192099E-4]:5.882781428734E-1)[&rate=4.96359732192099E-4]:1.500492159274E-1)[&rate=4.96359732192099E-4]:1.957350470545E-2)[&rate=4.96359732192099E-4]:1.416498618179E-1,(46[&rate=4.96359732192099E-4]:6.002267498161E-1,41[&rate=4.96359732192099E-4]:5.78308941597E-1)[&rate=4.96359732192099E-4]:2.554883590696E-1)[&rate=4.96359732192099E-4]:2.082229859527E-1,(((((40[&rate=4.96359732192099E-4]:5.026654542432E-1,(54[&rate=4.96359732192099E-4]:6.592394434883E-1,47[&rate=4.96359732192099E-4]:4.83896977735E-1)[&rate=4.96359732192099E-4]:3.520683267265E-2)[&rate=4.96359732192099E-4]:2.836544355733E-3,42[&rate=4.96359732192099E-4]:5.05501998599E-1)[&rate=4.96359732192099E-4]:2.15887057868E-1,52[&rate=4.96359732192099E-4]:6.611150838642E-1)[&rate=4.96359732192099E-4]:2.721869558325E-1,(63[&rate=4.96359732192099E-4]:5.311765083927E-1,58[&rate=4.96359732192099E-4]:5.284367823654E-1)[&rate=4.96359732192099E-4]:4.404816956877E-1)[&rate=4.96359732192099E-4]:4.638081504614E-2,((51[&rate=4.96359732192099E-4]:5.42859574888E-1,(11[&rate=4.96359732192099E-4]:3.68082896182E-1,17[&rate=4.96359732192099E-4]:4.064390605657E-1)[&rate=4.96359732192099E-4]:2.569684595279E-1)[&rate=4.96359732192099E-4]:1.491573950578E-1,(((50[&rate=4.96359732192099E-4]:3.085587694267E-1,48[&rate=4.96359732192099E-4]:3.907505502485E-1)[&rate=4.96359732192099E-4]:1.514777148302E-1,(43[&rate=4.96359732192099E-4]:4.38621524946E-1,45[&rate=4.96359732192099E-4]:4.577996071377E-1)[&rate=4.96359732192099E-4]:8.168893191366E-2)[&rate=4.96359732192099E-4]:5.627471943686E-2,44[&rate=4.96359732192099E-4]:5.738454502691E-1)[&rate=4.96359732192099E-4]:1.757057662522E-1)[&rate=4.96359732192099E-4]:2.87665884797E-1)[&rate=4.96359732192099E-4]:7.542911328477E-3)[&rate=4.96359732192099E-4]:3.389580233883E-1,((((26[&rate=4.96359732192099E-4]:7.421854363601E-1,19[&rate=4.96359732192099E-4]:7.175279021136E-1)[&rate=4.96359732192099E-4]:3.338739677604E-1,1[&rate=4.96359732192099E-4]:2.897580342576E-1)[&rate=4.96359732192099E-4]:9.905940318257E-2,22[&rate=4.96359732192099E-4]:1.169639355248E0)[&rate=4.96359732192099E-4]:2.939982809974E-1,((((23[&rate=4.96359732192099E-4]:5.462069121934E-1,18[&rate=4.96359732192099E-4]:5.270288300017E-1)[&rate=4.96359732192099E-4]:5.763647994361E-2,21[&rate=4.96359732192099E-4]:5.928844880274E-1)[&rate=4.96359732192099E-4]:2.547976424654E-1,(10[&rate=4.96359732192099E-4]:5.90396616162E-1,55[&rate=4.96359732192099E-4]:5.712185339703E-1)[&rate=4.96359732192099E-4]:1.723540074816E-1)[&rate=4.96359732192099E-4]:5.488703774517E-1,39[&rate=4.96359732192099E-4]:2.458675764378E-1)[&rate=4.96359732192099E-4]:5.612622419159E-2)[&rate=4.96359732192099E-4]:3.240916691247E-2)[&rate=4.96359732192099E-4]:1.512636150727E-2,(57[&rate=4.96359732192099E-4]:7.986146314404E-1,((59[&rate=4.96359732192099E-4]:6.960297434857E-1,60[&rate=4.96359732192099E-4]:7.015091955406E-1)[&rate=4.96359732192099E-4]:1.909349412559E-2,56[&rate=4.96359732192099E-4]:7.178629636386E-1)[&rate=4.96359732192099E-4]:7.801194177419E-2)[&rate=4.96359732192099E-4]:7.974900400746E-1)[&rate=4.96359732192099E-4]:2.401582769E-2,((9[&rate=4.96359732192099E-4]:3.649671991732E-1,13[&rate=4.96359732192099E-4]:4.033233635567E-1)[&rate=4.96359732192099E-4]:6.732795875542E-1,(5[&rate=4.96359732192099E-4]:5.859659561896E-1,(3[&rate=4.96359732192099E-4]:4.083215112575E-1,16[&rate=4.96359732192099E-4]:5.233900044081E-1)[&rate=4.96359732192099E-4]:1.255896504116E-1)[&rate=4.96359732192099E-4]:4.358424743735E-1)[&rate=4.96359732192099E-4]:4.010517946692E-1)[&rate=4.96359732192099E-4]:1.18783288482E0,38[&rate=4.96359732192099E-4]:1.555898589504E0)[&rate=4.96359732192099E-4]:1.625833039454E-1,((61[&rate=4.96359732192099E-4]:7.576718941019E-1,(29[&rate=4.96359732192099E-4]:5.156292614927E-1,((62[&rate=4.96359732192099E-4]:5.67682392621E-1,30[&rate=4.96359732192099E-4]:5.103053434407E-1)[&rate=4.96359732192099E-4]:1.447216146583E-3,((((20[&rate=4.96359732192099E-4]:4.507027277784E-1,25[&rate=4.96359732192099E-4]:4.671410839428E-1)[&rate=4.96359732192099E-4]:5.538832589485E-1,((7[&rate=4.96359732192099E-4]:3.837173055205E-1,6[&rate=4.96359732192099E-4]:3.837173055205E-1)[&rate=4.96359732192099E-4]:4.327744367413E-1,(24[&rate=4.96359732192099E-4]:8.031715980394E-1,28[&rate=4.96359732192099E-4]:8.470072144778E-1)[&rate=4.96359732192099E-4]:1.201694592909E-1)[&rate=4.96359732192099E-4]:9.220383350629E-2)[&rate=4.96359732192099E-4]:1.233494992644E-1,2[&rate=4.96359732192099E-4]:9.553327462653E-1)[&rate=4.96359732192099E-4]:1.342915501508E0,14[&rate=4.96359732192099E-4]:2.427015371062E0)[&rate=4.96359732192099E-4]:1.70230114643E-1)[&rate=4.96359732192099E-4]:3.876701905433E-3)[&rate=4.96359732192099E-4]:1.218240533743E-1)[&rate=4.96359732192099E-4]:8.266255445553E-2,(((34[&rate=4.96359732192099E-4]:4.750277459159E-1,35[&rate=4.96359732192099E-4]:6.744812978284E-1)[&rate=4.96359732192099E-4]:6.802440915779E-2,(32[&rate=4.96359732192099E-4]:6.714728893593E-1,(37[&rate=4.96359732192099E-4]:4.677985622197E-1,31[&rate=4.96359732192099E-4]:4.677985622197E-1)[&rate=4.96359732192099E-4]:1.189748735875E-1)[&rate=4.96359732192099E-4]:8.196177937565E-2)[&rate=4.96359732192099E-4]:4.082008103289E-2,(36[&rate=4.96359732192099E-4]:7.003831997545E-1,33[&rate=4.96359732192099E-4]:6.648640740717E-1)[&rate=4.96359732192099E-4]:1.048005117618E-1)[&rate=4.96359732192099E-4]:6.520538184974E-2)[&rate=4.96359732192099E-4]:2.520186513362E-2);
tree STATE_32356000 [&joint=-18029.323476586524,lnP=-18029.323476586524] = [&R] ((35[&rate=4.8212040138565426E-4]:9.426824389465E-1,((((32[&rate=4.8212040138565426E-4]:6.819428708505E-1,(37[&rate=4.8212040138565426E-4]:4.210818453737E-1,31[&rate=4.8212040138565426E-4]:4.210818453737E-1)[&rate=4.8212040138565426E-4]:1.761615719247E-1)[&rate=4.8212040138565426E-4]:1.032734467164E-1,34[&rate=4.8212040138565426E-4]:5.748338039057E-1)[&rate=4.8212040138565426E-4]:1.228137748804E-2,((((((39[&rate=4.8212040138565426E-4]:2.539578074294E-1,(((23[&rate=4.8212040138565426E-4]:5.212942495661E-1,18[&rate=4.8212040138565426E-4]:5.021161673743E-1)[&rate=4.8212040138565426E-4]:2.900851826466E-1,21[&rate=4.8212040138565426E-4]:8.00420528103E-1)[&rate=4.8212040138565426E-4]:4.226746210742E-2,(10[&rate=4.8212040138565426E-4]:7.218798584448E-1,55[&rate=4.8212040138565426E-4]:7.027017762531E-1)[&rate=4.8212040138565426E-4]:3.587662491638E-2)[&rate=4.8212040138565426E-4]:5.619547487257E-1)[&rate=4.8212040138565426E-4]:3.021435719041E-2,(((26[&rate=4.8212040138565426E-4]:1.026824872698E0,19[&rate=4.8212040138565426E-4]:1.002167338451E0)[&rate=4.8212040138565426E-4]:9.159919236795E-2,1[&rate=4.8212040138565426E-4]:3.321226952026E-1)[&rate=4.8212040138565426E-4]:4.350785936306E-3,22[&rate=4.8212040138565426E-4]:1.117295398947E0)[&rate=4.8212040138565426E-4]:3.28520601289E-1)[&rate=4.8212040138565426E-4]:3.914898944705E-2,(57[&rate=4.8212040138565426E-4]:9.713452832607E-1,(59[&rate=4.8212040138565426E-4]:6.814212198567E-1,(56[&rate=4.8212040138565426E-4]:6.653539940081E-1,60[&rate=4.8212040138565426E-4]:6.680937200357E-1)[&rate=4.8212040138565426E-4]:1.880695187601E-2)[&rate=4.8212040138565426E-4]:2.84444611349E-1)[&rate=4.8212040138565426E-4]:5.985512132719E-1)[&rate=4.8212040138565426E-4]:4.548479103923E-3,(((46[&rate=4.8212040138565426E-4]:7.75147792773E-1,41[&rate=4.8212040138565426E-4]:7.532299845539E-1)[&rate=4.8212040138565426E-4]:1.932801743746E-1,(49[&rate=4.8212040138565426E-4]:7.284110655566E-1,(((27[&rate=4.8212040138565426E-4]:6.688919392647E-1,4[&rate=4.8212040138565426E-4]:4.962891995387E-1)[&rate=4.8212040138565426E-4]:9.984342087464E-2,(12[&rate=4.8212040138565426E-4]:3.87386218213E-1,15[&rate=4.8212040138565426E-4]:4.257423825967E-1)[&rate=4.8212040138565426E-4]:2.662806487755E-1)[&rate=4.8212040138565426E-4]:4.596819025645E-4,(8[&rate=4.8212040138565426E-4]:5.84920215696E-1,53[&rate=4.8212040138565426E-4]:5.958791198057E-1)[&rate=4.8212040138565426E-4]:6.098715511297E-2)[&rate=4.8212040138565426E-4]:7.428451666553E-2)[&rate=4.8212040138565426E-4]:2.454963536456E-1)[&rate=4.8212040138565426E-4]:2.281961296587E-1,((((42[&rate=4.8212040138565426E-4]:5.184995471864E-1,(54[&rate=4.8212040138565426E-4]:6.122993223748E-1,(47[&rate=4.8212040138565426E-4]:3.712567024062E-1,40[&rate=4.8212040138565426E-4]:3.548183462419E-1)[&rate=4.8212040138565426E-4]:6.570015421522E-2)[&rate=4.8212040138565426E-4]:9.798104672935E-2)[&rate=4.8212040138565426E-4]:1.362022434996E-1,52[&rate=4.8212040138565426E-4]:5.944278180832E-1)[&rate=4.8212040138565426E-4]:2.958667862727E-1,(63[&rate=4.8212040138565426E-4]:3.296002340059E-1,58[&rate=4.8212040138565426E-4]:3.268605079786E-1)[&rate=4.8212040138565426E-4]:5.990505347337E-1)[&rate=4.8212040138565426E-4]:1.94134955587E-1,((51[&rate=4.8212040138565426E-4]:7.762622444113E-1,(11[&rate=4.8212040138565426E-4]:5.547091447941E-1,17[&rate=4.8212040138565426E-4]:5.930653091778E-1)[&rate=4.8212040138565426E-4]:3.037448804391E-1)[&rate=4.8212040138565426E-4]:2.045459196465E-1,((43[&rate=4.8212040138565426E-4]:5.213558502887E-1,((50[&rate=4.8212040138565426E-4]:3.421182005985E-1,48[&rate=4.8212040138565426E-4]:4.243099814203E-1)[&rate=4.8212040138565426E-4]:9.001788128609E-2,45[&rate=4.8212040138565426E-4]:5.115881366791E-1)[&rate=4.8212040138565426E-4]:2.894579580137E-2)[&rate=4.8212040138565426E-4]:2.073110020264E-1,44[&rate=4.8212040138565426E-4]:7.259271262878E-1)[&rate=4.8212040138565426E-4]:3.124152843455E-1)[&rate=4.8212040138565426E-4]:1.036213958851E-1)[&rate=4.8212040138565426E-4]:3.548220809617E-2)[&rate=4.8212040138565426E-4]:1.997386870494E-1)[&rate=4.8212040138565426E-4]:3.710055058855E-2,(3[&rate=4.8212040138565426E-4]:1.201647088656E0,((5[&rate=4.8212040138565426E-4]:1.000048454799E0,16[&rate=4.8212040138565426E-4]:1.063062153429E0)[&rate=4.8212040138565426E-4]:1.040608227413E-1,(9[&rate=4.8212040138565426E-4]:5.822103457553E-1,13[&rate=4.8212040138565426E-4]:6.205665101388E-1)[&rate=4.8212040138565426E-4]:5.383372879498E-1)[&rate=4.8212040138565426E-4]:1.495926056355E-1)[&rate=4.8212040138565426E-4]:1.605833690762E-1)[&rate=4.8212040138565426E-4]:1.189339503994E0,38[&rate=4.8212040138565426E-4]:1.548830235698E0)[&rate=4.8212040138565426E-4]:8.248735605556E-2)[&rate=4.8212040138565426E-4]:4.195987792197E-2,(36[&rate=4.8212040138565426E-4]:5.299975833618E-1,33[&rate=4.8212040138565426E-4]:4.944784576789E-1)[&rate=4.8212040138565426E-4]:3.203889513636E-1)[&rate=4.8212040138565426E-4]:1.141538277184E-1)[&rate=4.8212040138565426E-4]:1.752231345683E-2,((((((20[&rate=4.8212040138565426E-4]:5.927741796529E-1,25[&rate=4.8212040138565426E-4]:6.092125358173E-1)[&rate=4.8212040138565426E-4]:5.021790736024E-1,28[&rate=4.8212040138565426E-4]:1.149747773803E0)[&rate=4.8212040138565426E-4]:3.047204309568E-2,(24[&rate=4.8212040138565426E-4]:8.687889815466E-1,(7[&rate=4.8212040138565426E-4]:4.607724842015E-1,6[&rate=4.8212040138565426E-4]:4.607724842015E-1)[&rate=4.8212040138565426E-4]:3.011671822765E-1)[&rate=4.8212040138565426E-4]:2.67595218914E-1)[&rate=4.8212040138565426E-4]:1.067930442829E-1,2[&rate=4.8212040138565426E-4]:1.059615600908E0)[&rate=4.8212040138565426E-4]:1.501044964023E0,(29[&rate=4.8212040138565426E-4]:5.466583972391E-1,(61[&rate=4.8212040138565426E-4]:5.911525396033E-1,(14[&rate=4.8212040138565426E-4]:2.54667337105E0,62[&rate=4.8212040138565426E-4]:5.185574941136E-1)[&rate=4.8212040138565426E-4]:9.753515435185E-3)[&rate=4.8212040138565426E-4]:7.572443687067E-2)[&rate=4.8212040138565426E-4]:5.727636486259E-2)[&rate=4.8212040138565426E-4]:1.257321508759E-1,30[&rate=4.8212040138565426E-4]:7.296669129776E-1)[&rate=4.8212040138565426E-4]:1.021225388795E-1);
tree STATE_32358000 [&joint=-18032.2392004839,lnP=-18032.2392004839] = [&R] ((34[&rate=4.449386255610049E-4]:6.774011181987E-1,((29[&rate=4.449386255610049E-4]:6.081983165199E-1,30[&rate=4.449386255610049E-4]:6.081983165199E-1)[&rate=4.449386255610049E-4]:1.328258287583E-1,((61[&rate=4.449386255610049E-4]:6.497165490464E-1,62[&rate=4.449386255610049E-4]:5.868750189918E-1)[&rate=4.449386255610049E-4]:2.103457165901E-2,(14[&rate=4.449386255610049E-4]:2.59455606478E0,((((24[&rate=4.449386255610049E-4]:7.447772538952E-1,(7[&rate=4.449386255610049E-4]:4.066772817044E-1,6[&rate=4.449386255610049E-4]:4.066772817044E-1)[&rate=4.449386255610049E-4]:2.312506571222E-1)[&rate=4.449386255610049E-4]:3.674796703087E-1,28[&rate=4.449386255610049E-4]:1.156092540642E0)[&rate=4.449386255610049E-4]:4.369410667711E-2,(20[&rate=4.449386255610049E-4]:6.768095909275E-1,25[&rate=4.449386255610049E-4]:6.932479470919E-1)[&rate=4.449386255610049E-4]:4.681825358438E-1)[&rate=4.449386255610049E-4]:3.653773256855E-2,2[&rate=4.449386255610049E-4]:1.008927119614E0)[&rate=4.449386255610049E-4]:1.456861821878E0)[&rate=4.449386255610049E-4]:4.146940280761E-2)[&rate=4.449386255610049E-4]:1.904916038078E-1)[&rate=4.449386255610049E-4]:7.415224286649E-3)[&rate=4.449386255610049E-4]:4.146945955996E-2,((((32[&rate=4.449386255610049E-4]:5.857752823394E-1,(37[&rate=4.449386255610049E-4]:4.845086578291E-1,31[&rate=4.449386255610049E-4]:4.845086578291E-1)[&rate=4.449386255610049E-4]:1.656717095826E-2)[&rate=4.449386255610049E-4]:1.992333538585E-1,35[&rate=4.449386255610049E-4]:7.740796744491E-1)[&rate=4.449386255610049E-4]:1.972370768142E-2,(36[&rate=4.449386255610049E-4]:6.634196536845E-1,33[&rate=4.449386255610049E-4]:6.279005280017E-1)[&rate=4.449386255610049E-4]:1.522416519433E-1)[&rate=4.449386255610049E-4]:1.079569431451E-1,(((((57[&rate=4.449386255610049E-4]:1.09348191803E0,((59[&rate=4.449386255610049E-4]:5.789859342931E-1,56[&rate=4.449386255610049E-4]:5.817256603205E-1)[&rate=4.449386255610049E-4]:5.752904020004E-2,60[&rate=4.449386255610049E-4]:6.419944265481E-1)[&rate=4.449386255610049E-4]:4.514874914818E-1)[&rate=4.449386255610049E-4]:4.986287042585E-1,(((46[&rate=4.449386255610049E-4]:6.659120711886E-1,41[&rate=4.449386255610049E-4]:6.439942629695E-1)[&rate=4.449386255610049E-4]:4.108445954295E-1,((12[&rate=4.449386255610049E-4]:5.027022570684E-1,15[&rate=4.449386255610049E-4]:5.410584214521E-1)[&rate=4.449386255610049E-4]:4.824781890877E-1,(8[&rate=4.449386255610049E-4]:6.979279015405E-1,((53[&rate=4.449386255610049E-4]:5.160129221952E-1,49[&rate=4.449386255610049E-4]:5.132731961676E-1)[&rate=4.449386255610049E-4]:1.217607610747E-1,(27[&rate=4.449386255610049E-4]:5.513352441249E-1,4[&rate=4.449386255610049E-4]:3.787325043989E-1)[&rate=4.449386255610049E-4]:1.987672062682E-1)[&rate=4.449386255610049E-4]:7.111312238029E-2)[&rate=4.449386255610049E-4]:2.790333665335E-1)[&rate=4.449386255610049E-4]:9.705567251673E-2)[&rate=4.449386255610049E-4]:2.357647012058E-1,(((((42[&rate=4.449386255610049E-4]:5.194573955538E-1,(54[&rate=4.449386255610049E-4]:6.236757961328E-1,47[&rate=4.449386255610049E-4]:4.483333303795E-1)[&rate=4.449386255610049E-4]:8.756242133866E-2)[&rate=4.449386255610049E-4]:4.007806245022E-2,40[&rate=4.449386255610049E-4]:5.59535458004E-1)[&rate=4.449386255610049E-4]:2.428685749818E-1,52[&rate=4.449386255610049E-4]:7.42130060383E-1)[&rate=4.449386255610049E-4]:3.492318191008E-1,(63[&rate=4.449386255610049E-4]:5.912770226488E-1,58[&rate=4.449386255610049E-4]:5.885372966215E-1)[&rate=4.449386255610049E-4]:5.384410212187E-1)[&rate=4.449386255610049E-4]:7.138921303439E-2,(((43[&rate=4.449386255610049E-4]:5.893974216007E-1,44[&rate=4.449386255610049E-4]:5.866576955734E-1)[&rate=4.449386255610049E-4]:1.612703260178E-1,((50[&rate=4.449386255610049E-4]:6.242302288143E-1,48[&rate=4.449386255610049E-4]:7.064220096362E-1)[&rate=4.449386255610049E-4]:3.414934277405E-2,45[&rate=4.449386255610049E-4]:7.378316263829E-1)[&rate=4.449386255610049E-4]:3.201420342739E-2)[&rate=4.449386255610049E-4]:3.041178942574E-1,(51[&rate=4.449386255610049E-4]:5.436061988527E-1,(11[&rate=4.449386255610049E-4]:4.997213283856E-1,17[&rate=4.449386255610049E-4]:5.380774927693E-1)[&rate=4.449386255610049E-4]:1.26076651289E-1)[&rate=4.449386255610049E-4]:4.509054704204E-1)[&rate=4.449386255610049E-4]:1.682394232451E-1)[&rate=4.449386255610049E-4]:7.305794653852E-2)[&rate=4.449386255610049E-4]:1.015070626836E-1)[&rate=4.449386255610049E-4]:1.494881796848E-2,((39[&rate=4.449386255610049E-4]:2.253688240566E-1,(((26[&rate=4.449386255610049E-4]:6.21493580586E-1,19[&rate=4.449386255610049E-4]:5.968360463396E-1)[&rate=4.449386255610049E-4]:2.211846613006E-1,1[&rate=4.449386255610049E-4]:5.637687202368E-2)[&rate=4.449386255610049E-4]:2.954787859354E-1,22[&rate=4.449386255610049E-4]:1.132677575767E0)[&rate=4.449386255610049E-4]:2.543350839056E-1)[&rate=4.449386255610049E-4]:8.536853152256E-2,(((23[&rate=4.449386255610049E-4]:6.506513066013E-1,18[&rate=4.449386255610049E-4]:6.314732244095E-1)[&rate=4.449386255610049E-4]:6.736829083148E-2,21[&rate=4.449386255610049E-4]:7.070606933231E-1)[&rate=4.449386255610049E-4]:3.370139042122E-1,(10[&rate=4.449386255610049E-4]:8.550092436696E-1,55[&rate=4.449386255610049E-4]:8.358311614779E-1)[&rate=4.449386255610049E-4]:1.041338470164E-1)[&rate=4.449386255610049E-4]:4.173476895506E-1)[&rate=4.449386255610049E-4]:4.974674221197E-2)[&rate=4.449386255610049E-4]:1.48588275971E-1,(3[&rate=4.449386255610049E-4]:1.32696195531E0,(16[&rate=4.449386255610049E-4]:1.274495699292E0,((9[&rate=4.449386255610049E-4]:5.575552980701E-1,13[&rate=4.449386255610049E-4]:5.959114624536E-1)[&rate=4.449386255610049E-4]:5.414433717122E-1,5[&rate=4.449386255610049E-4]:1.082560313618E0)[&rate=4.449386255610049E-4]:1.289216870435E-1)[&rate=4.449386255610049E-4]:1.675347491685E-1)[&rate=4.449386255610049E-4]:1.793706924253E-1)[&rate=4.449386255610049E-4]:1.006912137798E0,38[&rate=4.449386255610049E-4]:1.510505059505E0)[&rate=4.449386255610049E-4]:2.360041242179E-1)[&rate=4.449386255610049E-4]:1.656380439546E-2);
tree STATE_32360000 [&joint=-18022.555759394847,lnP=-18022.555759394847] = [&R] (((35[&rate=4.646320414097808E-4]:7.301756888062E-1,(36[&rate=4.646320414097808E-4]:6.717822032684E-1,33[&rate=4.646320414097808E-4]:6.362630775855E-1)[&rate=4.646320414097808E-4]:8.025140903509E-2)[&rate=4.646320414097808E-4]:1.553054053061E-1,(((((57[&rate=4.646320414097808E-4]:9.606327551388E-1,(59[&rate=4.646320414097808E-4]:6.299521463771E-1,(56[&rate=4.646320414097808E-4]:6.140303456883E-1,60[&rate=4.646320414097808E-4]:6.167700717159E-1)[&rate=4.646320414097808E-4]:1.86615267162E-2)[&rate=4.646320414097808E-4]:3.252011567067E-1)[&rate=4.646320414097808E-4]:5.819139855636E-1,(((39[&rate=4.646320414097808E-4]:9.804036189011E-2,(((26[&rate=4.646320414097808E-4]:5.683535399043E-1,19[&rate=4.646320414097808E-4]:5.436960056578E-1)[&rate=4.646320414097808E-4]:3.026145134601E-1,1[&rate=4.646320414097808E-4]:8.466668350145E-2)[&rate=4.646320414097808E-4]:2.122033857156E-1,22[&rate=4.646320414097808E-4]:1.077691987025E0)[&rate=4.646320414097808E-4]:1.819922104812E-1)[&rate=4.646320414097808E-4]:1.063716403069E-1,(((23[&rate=4.646320414097808E-4]:5.367227402981E-1,18[&rate=4.646320414097808E-4]:5.175446581064E-1)[&rate=4.646320414097808E-4]:5.165365308785E-2,21[&rate=4.646320414097808E-4]:5.774174892763E-1)[&rate=4.646320414097808E-4]:4.399377700528E-1,(10[&rate=4.646320414097808E-4]:8.486329047424E-1,55[&rate=4.646320414097808E-4]:8.294548225506E-1)[&rate=4.646320414097808E-4]:8.379084773755E-2)[&rate=4.646320414097808E-4]:3.377416743746E-1)[&rate=4.646320414097808E-4]:6.911466106715E-2,((((27[&rate=4.646320414097808E-4]:4.878914057065E-1,4[&rate=4.646320414097808E-4]:3.152886659805E-1)[&rate=4.646320414097808E-4]:3.766881737737E-1,8[&rate=4.646320414097808E-4]:7.412919082473E-1)[&rate=4.646320414097808E-4]:1.786167110903E-1,((49[&rate=4.646320414097808E-4]:8.195186589723E-1,(46[&rate=4.646320414097808E-4]:7.581970983314E-1,41[&rate=4.646320414097808E-4]:7.362792901123E-1)[&rate=4.646320414097808E-4]:5.584210858617E-2)[&rate=4.646320414097808E-4]:1.201025936148E-2,(53[&rate=4.646320414097808E-4]:6.207592858461E-1,(12[&rate=4.646320414097808E-4]:4.474288726405E-1,15[&rate=4.646320414097808E-4]:4.857850370241E-1)[&rate=4.646320414097808E-4]:1.705906871781E-1)[&rate=4.646320414097808E-4]:2.135093585152E-1)[&rate=4.646320414097808E-4]:9.659887908592E-2)[&rate=4.646320414097808E-4]:2.127518057699E-1,((((((40[&rate=4.646320414097808E-4]:4.562990693792E-1,54[&rate=4.646320414097808E-4]:6.48079891297E-1)[&rate=4.646320414097808E-4]:7.18245370403E-2,47[&rate=4.646320414097808E-4]:5.445619625839E-1)[&rate=4.646320414097808E-4]:2.892848861403E-2,42[&rate=4.646320414097808E-4]:5.570520950336E-1)[&rate=4.646320414097808E-4]:1.943046384785E-1,(63[&rate=4.646320414097808E-4]:3.963124060718E-1,58[&rate=4.646320414097808E-4]:3.935726800444E-1)[&rate=4.646320414097808E-4]:3.331265192212E-1)[&rate=4.646320414097808E-4]:2.285503432949E-1,52[&rate=4.646320414097808E-4]:9.196331042043E-1)[&rate=4.646320414097808E-4]:4.569996045583E-2,(((44[&rate=4.646320414097808E-4]:3.639961692252E-1,43[&rate=4.646320414097808E-4]:3.667358952526E-1)[&rate=4.646320414097808E-4]:4.798431902418E-1,((50[&rate=4.646320414097808E-4]:4.065897521174E-1,48[&rate=4.646320414097808E-4]:4.887815329393E-1)[&rate=4.646320414097808E-4]:1.24526614575E-1,45[&rate=4.646320414097808E-4]:6.10568421487E-1)[&rate=4.646320414097808E-4]:2.551887461991E-1)[&rate=4.646320414097808E-4]:1.559768974115E-1,((11[&rate=4.646320414097808E-4]:5.962344973622E-1,17[&rate=4.646320414097808E-4]:6.345906617459E-1)[&rate=4.646320414097808E-4]:4.074697605955E-1,51[&rate=4.646320414097808E-4]:9.215124771359E-1)[&rate=4.646320414097808E-4]:2.076953316726E-2)[&rate=4.646320414097808E-4]:2.305105435697E-2)[&rate=4.646320414097808E-4]:9.335475770759E-2)[&rate=4.646320414097808E-4]:2.066196628141E-1)[&rate=4.646320414097808E-4]:2.244473497241E-2)[&rate=4.646320414097808E-4]:1.806458654567E-1,(((9[&rate=4.646320414097808E-4]:7.526073389828E-1,13[&rate=4.646320414097808E-4]:7.909635033663E-1)[&rate=4.646320414097808E-4]:3.081777048779E-1,5[&rate=4.646320414097808E-4]:1.044346687696E0)[&rate=4.646320414097808E-4]:2.891097742134E-1,(16[&rate=4.646320414097808E-4]:1.179784754225E0,3[&rate=4.646320414097808E-4]:1.064716261074E0)[&rate=4.646320414097808E-4]:2.16685406315E-1)[&rate=4.646320414097808E-4]:1.924758702766E-1)[&rate=4.646320414097808E-4]:1.007811232259E0,38[&rate=4.646320414097808E-4]:1.478949043898E0)[&rate=4.646320414097808E-4]:2.152212732827E-1,((29[&rate=4.646320414097808E-4]:4.246580493329E-1,30[&rate=4.646320414097808E-4]:4.246580493329E-1)[&rate=4.646320414097808E-4]:8.423106974417E-2,((62[&rate=4.646320414097808E-4]:5.542008345331E-1,(14[&rate=4.646320414097808E-4]:2.514608061934E0,((((28[&rate=4.646320414097808E-4]:8.78979186097E-1,(20[&rate=4.646320414097808E-4]:5.802251321585E-1,25[&rate=4.646320414097808E-4]:5.966634883229E-1)[&rate=4.646320414097808E-4]:2.439595333904E-1)[&rate=4.646320414097808E-4]:2.792624723498E-1,(24[&rate=4.646320414097808E-4]:9.596819961684E-1,(7[&rate=4.646320414097808E-4]:4.234676306827E-1,6[&rate=4.646320414097808E-4]:4.234676306827E-1)[&rate=4.646320414097808E-4]:4.293650504172E-1)[&rate=4.646320414097808E-4]:1.547240458399E-1)[&rate=4.646320414097808E-4]:3.266954450703E-1,2[&rate=4.646320414097808E-4]:1.257539843243E0)[&rate=4.646320414097808E-4]:1.119426281961E0,61[&rate=4.646320414097808E-4]:5.404589016094E-1)[&rate=4.646320414097808E-4]:8.874813442139E-3)[&rate=4.646320414097808E-4]:6.770864953611E-2)[&rate=4.646320414097808E-4]:7.867545121823E-3,34[&rate=4.646320414097808E-4]:4.336530791084E-1)[&rate=4.646320414097808E-4]:4.197788602488E-3)[&rate=4.646320414097808E-4]:2.121170391093E-1)[&rate=4.646320414097808E-4]:3.605963537967E-2)[&rate=4.646320414097808E-4]:4.49954289774E-3,(32[&rate=4.646320414097808E-4]:7.571084743633E-1,(37[&rate=4.646320414097808E-4]:5.680068415529E-1,31[&rate=4.646320414097808E-4]:5.680068415529E-1)[&rate=4.646320414097808E-4]:1.044021792583E-1)[&rate=4.646320414097808E-4]:1.438011243956E-1);
tree STATE_32362000 [&joint=-18023.611294868246,lnP=-18023.611294868246] = [&R] (((((34[&rate=4.786532890926099E-4]:3.917956836415E-1,30[&rate=4.786532890926099E-4]:4.628339350077E-1)[&rate=4.786532890926099E-4]:2.488136269345E-2,14[&rate=4.786532890926099E-4]:2.573208223818E0)[&rate=4.786532890926099E-4]:2.171100711472E-2,((29[&rate=4.786532890926099E-4]:4.802369394691E-1,61[&rate=4.786532890926099E-4]:6.00455518704E-1)[&rate=4.786532890926099E-4]:7.314202357696E-3,(((((20[&rate=4.786532890926099E-4]:6.470991868621E-1,25[&rate=4.786532890926099E-4]:6.635375430264E-1)[&rate=4.786532890926099E-4]:3.726770612202E-1,28[&rate=4.786532890926099E-4]:1.07457076863E0)[&rate=4.786532890926099E-4]:7.172822464489E-2,(24[&rate=4.786532890926099E-4]:7.900175148593E-1,(7[&rate=4.786532890926099E-4]:3.64742054613E-1,6[&rate=4.786532890926099E-4]:3.64742054613E-1)[&rate=4.786532890926099E-4]:3.184261451777E-1)[&rate=4.786532890926099E-4]:3.124458619775E-1)[&rate=4.786532890926099E-4]:4.294294077026E-1,2[&rate=4.786532890926099E-4]:1.348331140704E0)[&rate=4.786532890926099E-4]:1.089572593799E0,62[&rate=4.786532890926099E-4]:5.385549808532E-1)[&rate=4.786532890926099E-4]:6.373210153859E-3)[&rate=4.786532890926099E-4]:2.187516298908E-2)[&rate=4.786532890926099E-4]:1.333025240452E-1,(((((((((56[&rate=4.786532890926099E-4]:6.288318763925E-1,59[&rate=4.786532890926099E-4]:6.260921503652E-1)[&rate=4.786532890926099E-4]:6.926999765988E-3,60[&rate=4.786532890926099E-4]:6.384986021861E-1)[&rate=4.786532890926099E-4]:7.138442524808E-2,57[&rate=4.786532890926099E-4]:7.098830274342E-1)[&rate=4.786532890926099E-4]:7.956716276376E-1,((39[&rate=4.786532890926099E-4]:5.318862232465E-2,(((23[&rate=4.786532890926099E-4]:5.224832083078E-1,18[&rate=4.786532890926099E-4]:5.033051261161E-1)[&rate=4.786532890926099E-4]:3.141664285629E-1,21[&rate=4.786532890926099E-4]:8.256907327611E-1)[&rate=4.786532890926099E-4]:8.401499820561E-2,(10[&rate=4.786532890926099E-4]:7.370230994655E-1,55[&rate=4.786532890926099E-4]:7.178450172737E-1)[&rate=4.786532890926099E-4]:8.775112465201E-2)[&rate=4.786532890926099E-4]:2.941678228647E-1)[&rate=4.786532890926099E-4]:5.050946036489E-2,(((26[&rate=4.786532890926099E-4]:6.316982079112E-1,19[&rate=4.786532890926099E-4]:6.070406736648E-1)[&rate=4.786532890926099E-4]:1.839803103898E-1,1[&rate=4.786532890926099E-4]:2.93771484381E-2)[&rate=4.786532890926099E-4]:1.359315344378E-1,22[&rate=4.786532890926099E-4]:9.461306006841E-1)[&rate=4.786532890926099E-4]:3.192113176218E-1)[&rate=4.786532890926099E-4]:1.552812299164E-1)[&rate=4.786532890926099E-4]:2.745393959356E-2,((((46[&rate=4.786532890926099E-4]:8.543423580546E-1,41[&rate=4.786532890926099E-4]:8.324245498355E-1)[&rate=4.786532890926099E-4]:1.823605093927E-1,53[&rate=4.786532890926099E-4]:1.04492204553E0)[&rate=4.786532890926099E-4]:1.416144693696E-2,((12[&rate=4.786532890926099E-4]:5.270678244812E-1,15[&rate=4.786532890926099E-4]:5.654239888649E-1)[&rate=4.786532890926099E-4]:2.751093708151E-1,(49[&rate=4.786532890926099E-4]:7.323715746329E-1,((27[&rate=4.786532890926099E-4]:3.989602181146E-1,4[&rate=4.786532890926099E-4]:2.263574783886E-1)[&rate=4.786532890926099E-4]:4.002052536556E-1,8[&rate=4.786532890926099E-4]:6.758778005373E-1)[&rate=4.786532890926099E-4]:4.827459601351E-2)[&rate=4.786532890926099E-4]:6.980562066344E-2)[&rate=4.786532890926099E-4]:2.541665711426E-1)[&rate=4.786532890926099E-4]:2.480831309708E-1,((((11[&rate=4.786532890926099E-4]:5.0944665347E-1,17[&rate=4.786532890926099E-4]:5.478028178537E-1)[&rate=4.786532890926099E-4]:2.644685508186E-1,51[&rate=4.786532890926099E-4]:6.917234234668E-1)[&rate=4.786532890926099E-4]:9.106796308184E-2,(((50[&rate=4.786532890926099E-4]:2.55641383665E-1,45[&rate=4.786532890926099E-4]:3.350934384595E-1)[&rate=4.786532890926099E-4]:1.802431362217E-1,48[&rate=4.786532890926099E-4]:5.180763007086E-1)[&rate=4.786532890926099E-4]:3.074866632059E-2,(43[&rate=4.786532890926099E-4]:4.604811730496E-1,44[&rate=4.786532890926099E-4]:4.577414470222E-1)[&rate=4.786532890926099E-4]:6.642598576049E-2)[&rate=4.786532890926099E-4]:3.161582003413E-1)[&rate=4.786532890926099E-4]:1.968270043323E-1,(((63[&rate=4.786532890926099E-4]:4.02907688345E-1,58[&rate=4.786532890926099E-4]:4.001679623176E-1)[&rate=4.786532890926099E-4]:3.19368135665E-1,52[&rate=4.786532890926099E-4]:6.839196596263E-1)[&rate=4.786532890926099E-4]:5.591504489574E-2,((54[&rate=4.786532890926099E-4]:5.924507713931E-1,47[&rate=4.786532890926099E-4]:4.171083056397E-1)[&rate=4.786532890926099E-4]:2.451065485697E-1,(40[&rate=4.786532890926099E-4]:4.685089291833E-1,42[&rate=4.786532890926099E-4]:4.685089291833E-1)[&rate=4.786532890926099E-4]:1.772675688618E-1)[&rate=4.786532890926099E-4]:1.543321790797E-1)[&rate=4.786532890926099E-4]:2.397836863589E-1)[&rate=4.786532890926099E-4]:2.426167257071E-1)[&rate=4.786532890926099E-4]:5.597895752929E-2)[&rate=4.786532890926099E-4]:1.807981461837E-1,(3[&rate=4.786532890926099E-4]:9.797422331238E-1,(16[&rate=4.786532890926099E-4]:8.567010888036E-1,(5[&rate=4.786532890926099E-4]:7.366615606943E-1,(9[&rate=4.786532890926099E-4]:5.089826731424E-1,13[&rate=4.786532890926099E-4]:5.473388375258E-1)[&rate=4.786532890926099E-4]:2.441172437163E-1)[&rate=4.786532890926099E-4]:5.702582947922E-2)[&rate=4.786532890926099E-4]:2.381096374708E-1)[&rate=4.786532890926099E-4]:4.847494392321E-1)[&rate=4.786532890926099E-4]:9.524174562421E-1,38[&rate=4.786532890926099E-4]:1.41416940257E0)[&rate=4.786532890926099E-4]:1.472860023486E-1,(36[&rate=4.786532890926099E-4]:5.830980534687E-1,33[&rate=4.786532890926099E-4]:5.475789277858E-1)[&rate=4.786532890926099E-4]:1.554664165E-1)[&rate=4.786532890926099E-4]:4.868650501474E-2,35[&rate=4.786532890926099E-4]:7.653930514862E-1)[&rate=4.786532890926099E-4]:5.751077921091E-3)[&rate=4.786532890926099E-4]:1.193053380807E-1,(31[&rate=4.786532890926099E-4]:5.581699171325E-1,(37[&rate=4.786532890926099E-4]:4.858361277822E-1,32[&rate=4.786532890926099E-4]:5.705355813342E-1)[&rate=4.786532890926099E-4]:7.233378935034E-2)[&rate=4.786532890926099E-4]:2.585090585522E-1);
tree STATE_32364000 [&joint=-18032.0444601535,lnP=-18032.0444601535] = [&R] (((32[&rate=4.7648956824986055E-4]:6.552331274653E-1,(37[&rate=4.7648956824986055E-4]:5.21695047938E-1,31[&rate=4.7648956824986055E-4]:5.21695047938E-1)[&rate=4.7648956824986055E-4]:4.883862597528E-2)[&rate=4.7648956824986055E-4]:1.233762093891E-1,((((((39[&rate=4.7648956824986055E-4]:3.804278689971E-3,(((23[&rate=4.7648956824986055E-4]:5.846521456128E-1,18[&rate=4.7648956824986055E-4]:5.65474063421E-1)[&rate=4.7648956824986055E-4]:3.507010832727E-1,21[&rate=4.7648956824986055E-4]:9.243943247758E-1)[&rate=4.7648956824986055E-4]:9.430922250077E-2,(10[&rate=4.7648956824986055E-4]:8.394170384429E-1,55[&rate=4.7648956824986055E-4]:8.202389562511E-1)[&rate=4.7648956824986055E-4]:9.435500198453E-2)[&rate=4.7648956824986055E-4]:1.357856629201E-1)[&rate=4.7648956824986055E-4]:1.10278743141E-1,(((26[&rate=4.7648956824986055E-4]:7.647449176768E-1,19[&rate=4.7648956824986055E-4]:7.400873834304E-1)[&rate=4.7648956824986055E-4]:9.343280251395E-2,1[&rate=4.7648956824986055E-4]:7.187635032785E-2)[&rate=4.7648956824986055E-4]:1.112351912723E-1,22[&rate=4.7648956824986055E-4]:9.639334594084E-1)[&rate=4.7648956824986055E-4]:3.11793398039E-1)[&rate=4.7648956824986055E-4]:9.863852010739E-2,(((46[&rate=4.7648956824986055E-4]:7.743154818595E-1,41[&rate=4.7648956824986055E-4]:7.523976736404E-1)[&rate=4.7648956824986055E-4]:3.225112102643E-1,((12[&rate=4.7648956824986055E-4]:7.078743404293E-1,15[&rate=4.7648956824986055E-4]:7.46230504813E-1)[&rate=4.7648956824986055E-4]:3.417800020008E-1,((49[&rate=4.7648956824986055E-4]:5.962497997738E-1,8[&rate=4.7648956824986055E-4]:5.880306216918E-1)[&rate=4.7648956824986055E-4]:3.044965891269E-2,((27[&rate=4.7648956824986055E-4]:3.323479400089E-1,4[&rate=4.7648956824986055E-4]:1.597452002828E-1)[&rate=4.7648956824986055E-4]:2.409181343419E-1,53[&rate=4.7648956824986055E-4]:4.609373072275E-1)[&rate=4.7648956824986055E-4]:1.685018774866E-1)[&rate=4.7648956824986055E-4]:4.229548837435E-1)[&rate=4.7648956824986055E-4]:5.26518017485E-2)[&rate=4.7648956824986055E-4]:1.466274154218E-1,((((((50[&rate=4.7648956824986055E-4]:2.562203387809E-1,48[&rate=4.7648956824986055E-4]:3.384121196028E-1)[&rate=4.7648956824986055E-4]:1.655821953179E-1,45[&rate=4.7648956824986055E-4]:5.012545888933E-1)[&rate=4.7648956824986055E-4]:7.049503328598E-2,(43[&rate=4.7648956824986055E-4]:4.262233799519E-1,44[&rate=4.7648956824986055E-4]:4.234836539246E-1)[&rate=4.7648956824986055E-4]:1.263481600356E-1)[&rate=4.7648956824986055E-4]:1.944515948197E-1,51[&rate=4.7648956824986055E-4]:6.867491622045E-1)[&rate=4.7648956824986055E-4]:6.028193637555E-2,(11[&rate=4.7648956824986055E-4]:6.07971235386E-1,17[&rate=4.7648956824986055E-4]:6.463273997697E-1)[&rate=4.7648956824986055E-4]:2.212516440159E-1)[&rate=4.7648956824986055E-4]:2.929587152524E-1,((((54[&rate=4.7648956824986055E-4]:7.737579024919E-1,40[&rate=4.7648956824986055E-4]:5.819770805742E-1)[&rate=4.7648956824986055E-4]:1.883760759643E-2,(42[&rate=4.7648956824986055E-4]:2.193379807844E-1,47[&rate=4.7648956824986055E-4]:2.357763369488E-1)[&rate=4.7648956824986055E-4]:3.814767073862E-1)[&rate=4.7648956824986055E-4]:2.588998557671E-1,52[&rate=4.7648956824986055E-4]:7.994405713349E-1)[&rate=4.7648956824986055E-4]:8.491536034542E-2,(63[&rate=4.7648956824986055E-4]:4.049408805821E-1,58[&rate=4.7648956824986055E-4]:4.022011545547E-1)[&rate=4.7648956824986055E-4]:5.177712154819E-1)[&rate=4.7648956824986055E-4]:1.556338821521E-1)[&rate=4.7648956824986055E-4]:1.267519649461E-1)[&rate=4.7648956824986055E-4]:3.776058507759E-2)[&rate=4.7648956824986055E-4]:1.794347966049E-2,(((59[&rate=4.7648956824986055E-4]:6.555350003612E-1,60[&rate=4.7648956824986055E-4]:6.610144524161E-1)[&rate=4.7648956824986055E-4]:1.090428389385E-1,56[&rate=4.7648956824986055E-4]:7.673175653271E-1)[&rate=4.7648956824986055E-4]:5.260932955377E-2,57[&rate=4.7648956824986055E-4]:8.226666209084E-1)[&rate=4.7648956824986055E-4]:6.545737431563E-1)[&rate=4.7648956824986055E-4]:1.968914855575E-1,(5[&rate=4.7648956824986055E-4]:6.28569223065E-1,((3[&rate=4.7648956824986055E-4]:3.76276269509E-1,16[&rate=4.7648956824986055E-4]:4.913447626596E-1)[&rate=4.7648956824986055E-4]:1.822219069086E-1,(9[&rate=4.7648956824986055E-4]:2.929681473099E-1,13[&rate=4.7648956824986055E-4]:3.313243116934E-1)[&rate=4.7648956824986055E-4]:3.340231797925E-1)[&rate=4.7648956824986055E-4]:1.801625212696E-2)[&rate=4.7648956824986055E-4]:8.483023525845E-1)[&rate=4.7648956824986055E-4]:1.979659394997E-1,38[&rate=4.7648956824986055E-4]:6.200429946011E-1)[&rate=4.7648956824986055E-4]:9.923862389521E-1)[&rate=4.7648956824986055E-4]:6.770700338361E-2,((36[&rate=4.7648956824986055E-4]:5.810518333409E-1,33[&rate=4.7648956824986055E-4]:5.455327076581E-1)[&rate=4.7648956824986055E-4]:1.850210067345E-1,(35[&rate=4.7648956824986055E-4]:7.434154869348E-1,(34[&rate=4.7648956824986055E-4]:4.235027825651E-1,((((((24[&rate=4.7648956824986055E-4]:6.150205582102E-1,(7[&rate=4.7648956824986055E-4]:3.223029911555E-1,6[&rate=4.7648956824986055E-4]:3.223029911555E-1)[&rate=4.7648956824986055E-4]:1.858682519862E-1)[&rate=4.7648956824986055E-4]:2.564378725595E-1,((20[&rate=4.7648956824986055E-4]:3.090565820284E-1,25[&rate=4.7648956824986055E-4]:3.254949381928E-1)[&rate=4.7648956824986055E-4]:4.102405604393E-1,28[&rate=4.7648956824986055E-4]:7.740916630157E-1)[&rate=4.7648956824986055E-4]:1.412023841924E-1)[&rate=4.7648956824986055E-4]:6.16220294697E-1,2[&rate=4.7648956824986055E-4]:1.304117081631E0)[&rate=4.7648956824986055E-4]:9.341365505799E-1,29[&rate=4.7648956824986055E-4]:2.815278293816E-1)[&rate=4.7648956824986055E-4]:1.478920288029E-1,(62[&rate=4.7648956824986055E-4]:4.021410764334E-1,30[&rate=4.7648956824986055E-4]:3.447640272531E-1)[&rate=4.7648956824986055E-4]:8.465583093142E-2)[&rate=4.7648956824986055E-4]:3.25559659849E-2,(61[&rate=4.7648956824986055E-4]:3.766222363282E-1,14[&rate=4.7648956824986055E-4]:2.34189658321E0)[&rate=4.7648956824986055E-4]:2.055721670761E-1)[&rate=4.7648956824986055E-4]:3.256520976187E-2)[&rate=4.7648956824986055E-4]:1.204591524573E-1)[&rate=4.7648956824986055E-4]:7.994296433171E-4)[&rate=4.7648956824986055E-4]:9.117246191115E-2);
tree STATE_32366000 [&joint=-18032.766693548456,lnP=-18032.766693548456] = [&R] ((34[&rate=5.524114940117781E-4]:5.960185238101E-1,((32[&rate=5.524114940117781E-4]:5.389722588542E-1,(37[&rate=5.524114940117781E-4]:4.019359583894E-1,31[&rate=5.524114940117781E-4]:4.019359583894E-1)[&rate=5.524114940117781E-4]:5.233684691271E-2)[&rate=5.524114940117781E-4]:2.414516203182E-1,((29[&rate=5.524114940117781E-4]:4.242386805246E-1,(61[&rate=5.524114940117781E-4]:5.241219107653E-1,(14[&rate=5.524114940117781E-4]:2.451941103604E0,(((24[&rate=5.524114940117781E-4]:7.153766993036E-1,(7[&rate=5.524114940117781E-4]:1.579567896405E-1,6[&rate=5.524114940117781E-4]:1.579567896405E-1)[&rate=5.524114940117781E-4]:4.505705945946E-1)[&rate=5.524114940117781E-4]:3.836446229445E-2,(28[&rate=5.524114940117781E-4]:7.51729770802E-1,(20[&rate=5.524114940117781E-4]:2.860830281673E-1,25[&rate=5.524114940117781E-4]:3.025213843316E-1)[&rate=5.524114940117781E-4]:4.108522220866E-1)[&rate=5.524114940117781E-4]:4.584700723448E-2)[&rate=5.524114940117781E-4]:8.52880135253E-1,2[&rate=5.524114940117781E-4]:1.423059653015E0)[&rate=5.524114940117781E-4]:9.001143273011E-1)[&rate=5.524114940117781E-4]:3.745515404332E-2)[&rate=5.524114940117781E-4]:2.033534899427E-2)[&rate=5.524114940117781E-4]:4.160192318844E-2,(30[&rate=5.524114940117781E-4]:4.368781040165E-1,(((((((((27[&rate=5.524114940117781E-4]:3.60208474363E-1,4[&rate=5.524114940117781E-4]:1.87605734637E-1)[&rate=5.524114940117781E-4]:6.892314679285E-1,(49[&rate=5.524114940117781E-4]:8.700713833806E-1,(53[&rate=5.524114940117781E-4]:7.393394365575E-1,8[&rate=5.524114940117781E-4]:7.283805324478E-1)[&rate=5.524114940117781E-4]:1.334716728508E-1)[&rate=5.524114940117781E-4]:6.430006576001E-2)[&rate=5.524114940117781E-4]:1.308715945332E-1,((46[&rate=5.524114940117781E-4]:8.830576607157E-1,41[&rate=5.524114940117781E-4]:8.611398524966E-1)[&rate=5.524114940117781E-4]:1.763882608641E-1,(12[&rate=5.524114940117781E-4]:8.295749531522E-1,15[&rate=5.524114940117781E-4]:8.679311175359E-1)[&rate=5.524114940117781E-4]:2.353504204823E-1)[&rate=5.524114940117781E-4]:3.176700393723E-4)[&rate=5.524114940117781E-4]:1.181988686815E-1,((((11[&rate=5.524114940117781E-4]:5.20969089336E-1,17[&rate=5.524114940117781E-4]:5.593252537197E-1)[&rate=5.524114940117781E-4]:3.205781270064E-1,(((50[&rate=5.524114940117781E-4]:2.102541327918E-1,48[&rate=5.524114940117781E-4]:2.924459136137E-1)[&rate=5.524114940117781E-4]:9.609529770475E-2,45[&rate=5.524114940117781E-4]:3.858014852911E-1)[&rate=5.524114940117781E-4]:2.363647483023E-1,(43[&rate=5.524114940117781E-4]:2.120446561651E-1,44[&rate=5.524114940117781E-4]:2.093049301377E-1)[&rate=5.524114940117781E-4]:3.909434952366E-1)[&rate=5.524114940117781E-4]:2.166412567216E-1)[&rate=5.524114940117781E-4]:1.220231369376E-1,51[&rate=5.524114940117781E-4]:8.813785724581E-1)[&rate=5.524114940117781E-4]:1.176527207561E-1,(((54[&rate=5.524114940117781E-4]:7.086529197399E-1,47[&rate=5.524114940117781E-4]:5.333104539865E-1)[&rate=5.524114940117781E-4]:1.945068846172E-2,(42[&rate=5.524114940117781E-4]:2.048464785937E-1,40[&rate=5.524114940117781E-4]:2.048464785937E-1)[&rate=5.524114940117781E-4]:3.314763076901E-1)[&rate=5.524114940117781E-4]:4.174728687493E-1,(52[&rate=5.524114940117781E-4]:7.973930727297E-1,(63[&rate=5.524114940117781E-4]:4.57781949095E-1,58[&rate=5.524114940117781E-4]:4.550422230677E-1)[&rate=5.524114940117781E-4]:3.779672880184E-1)[&rate=5.524114940117781E-4]:9.612860970063E-2)[&rate=5.524114940117781E-4]:1.055096107839E-1)[&rate=5.524114940117781E-4]:1.022188383193E-1)[&rate=5.524114940117781E-4]:7.49992247077E-2,((39[&rate=5.524114940117781E-4]:2.679002399759E-2,(((23[&rate=5.524114940117781E-4]:6.885273437238E-1,18[&rate=5.524114940117781E-4]:6.69349261532E-1)[&rate=5.524114940117781E-4]:5.790257311116E-2,21[&rate=5.524114940117781E-4]:7.354710127253E-1)[&rate=5.524114940117781E-4]:1.845294228673E-1,(10[&rate=5.524114940117781E-4]:7.188748990017E-1,55[&rate=5.524114940117781E-4]:6.996968168099E-1)[&rate=5.524114940117781E-4]:1.161940297417E-1)[&rate=5.524114940117781E-4]:2.574745199117E-1)[&rate=5.524114940117781E-4]:3.605083691644E-2,(((26[&rate=5.524114940117781E-4]:5.903643614581E-1,19[&rate=5.524114940117781E-4]:5.657068272116E-1)[&rate=5.524114940117781E-4]:2.866430153046E-1,1[&rate=5.524114940117781E-4]:9.070600689971E-2)[&rate=5.524114940117781E-4]:3.245227131944E-2,22[&rate=5.524114940117781E-4]:9.039801960274E-1)[&rate=5.524114940117781E-4]:3.20504500503E-1)[&rate=5.524114940117781E-4]:1.216276734095E-1)[&rate=5.524114940117781E-4]:1.090783188062E-3,(((56[&rate=5.524114940117781E-4]:5.389028729126E-1,60[&rate=5.524114940117781E-4]:5.416425989402E-1)[&rate=5.524114940117781E-4]:3.275976616122E-2,59[&rate=5.524114940117781E-4]:5.689229130465E-1)[&rate=5.524114940117781E-4]:8.893430452279E-2,57[&rate=5.524114940117781E-4]:6.633366696242E-1)[&rate=5.524114940117781E-4]:7.687979903532E-1)[&rate=5.524114940117781E-4]:6.349092269947E-2,(((3[&rate=5.524114940117781E-4]:4.779161223449E-1,16[&rate=5.524114940117781E-4]:5.929846154955E-1)[&rate=5.524114940117781E-4]:2.130800084436E-1,5[&rate=5.524114940117781E-4]:7.430509253089E-1)[&rate=5.524114940117781E-4]:1.099577325232E-1,(9[&rate=5.524114940117781E-4]:6.21196767165E-1,13[&rate=5.524114940117781E-4]:6.595529315484E-1)[&rate=5.524114940117781E-4]:2.482502468316E-1)[&rate=5.524114940117781E-4]:4.45356650872E-1)[&rate=5.524114940117781E-4]:2.838418923981E-1,38[&rate=5.524114940117781E-4]:5.274126805542E-1)[&rate=5.524114940117781E-4]:8.358910026482E-1,62[&rate=5.524114940117781E-4]:4.47516573389E-1)[&rate=5.524114940117781E-4]:4.673857980788E-2)[&rate=5.524114940117781E-4]:2.896249969657E-2)[&rate=5.524114940117781E-4]:1.752390131643E-1)[&rate=5.524114940117781E-4]:2.597715829891E-2)[&rate=5.524114940117781E-4]:4.432198296115E-2,((36[&rate=5.524114940117781E-4]:5.756819806196E-1,33[&rate=5.524114940117781E-4]:5.401628549368E-1)[&rate=5.524114940117781E-4]:1.830525833713E-1,35[&rate=5.524114940117781E-4]:7.368766404937E-1)[&rate=5.524114940117781E-4]:1.0291741819E-1);
tree STATE_32368000 [&joint=-18019.48310964355,lnP=-18019.48310964355] = [&R] (((31[&rate=5.512500063468247E-4]:5.512271661509E-1,((37[&rate=5.512500063468247E-4]:4.178894575356E-1,32[&rate=5.512500063468247E-4]:5.025889110876E-1)[&rate=5.512500063468247E-4]:7.366030286642E-2,35[&rate=5.512500063468247E-4]:5.653202522053E-1)[&rate=5.512500063468247E-4]:5.967740574892E-2)[&rate=5.512500063468247E-4]:9.395128611828E-2,((36[&rate=5.512500063468247E-4]:5.470579428289E-1,33[&rate=5.512500063468247E-4]:5.11538817146E-1)[&rate=5.512500063468247E-4]:3.454282248006E-2,34[&rate=5.512500063468247E-4]:3.602892898992E-1)[&rate=5.512500063468247E-4]:1.592061022608E-1)[&rate=5.512500063468247E-4]:2.985384204451E-2,(((((24[&rate=5.512500063468247E-4]:5.241826175318E-1,(7[&rate=5.512500063468247E-4]:2.141207304621E-1,6[&rate=5.512500063468247E-4]:2.141207304621E-1)[&rate=5.512500063468247E-4]:2.032125720012E-1)[&rate=5.512500063468247E-4]:2.742187863981E-1,((20[&rate=5.512500063468247E-4]:3.343571253495E-1,25[&rate=5.512500063468247E-4]:3.507954815139E-1)[&rate=5.512500063468247E-4]:4.066995455636E-1,28[&rate=5.512500063468247E-4]:7.958511914611E-1)[&rate=5.512500063468247E-4]:4.638582890726E-2)[&rate=5.512500063468247E-4]:3.767068473301E-1,2[&rate=5.512500063468247E-4]:9.915466074244E-1)[&rate=5.512500063468247E-4]:1.389249757676E0,(29[&rate=5.512500063468247E-4]:3.377671202469E-1,(((((((60[&rate=5.512500063468247E-4]:3.940998093168E-1,56[&rate=5.512500063468247E-4]:3.913600832892E-1)[&rate=5.512500063468247E-4]:5.900671715612E-2,59[&rate=5.512500063468247E-4]:4.476270744179E-1)[&rate=5.512500063468247E-4]:1.564924184232E-1,57[&rate=5.512500063468247E-4]:6.09598944896E-1)[&rate=5.512500063468247E-4]:7.483241312534E-1,((39[&rate=5.512500063468247E-4]:9.760294198508E-2,(((23[&rate=5.512500063468247E-4]:3.812052178486E-1,18[&rate=5.512500063468247E-4]:3.620271356569E-1)[&rate=5.512500063468247E-4]:3.136899638149E-1,21[&rate=5.512500063468247E-4]:6.839362775538E-1)[&rate=5.512500063468247E-4]:1.349061586021E-1,(10[&rate=5.512500063468247E-4]:6.472314041313E-1,55[&rate=5.512500063468247E-4]:6.280533219396E-1)[&rate=5.512500063468247E-4]:8.667952517537E-2)[&rate=5.512500063468247E-4]:4.294454373359E-1)[&rate=5.512500063468247E-4]:3.923519420916E-4,(((26[&rate=5.512500063468247E-4]:8.017825794147E-1,19[&rate=5.512500063468247E-4]:7.771250451683E-1)[&rate=5.512500063468247E-4]:1.784033784894E-1,1[&rate=5.512500063468247E-4]:1.938845880412E-1)[&rate=5.512500063468247E-4]:1.42469742659E-1,22[&rate=5.512500063468247E-4]:1.117176248508E0)[&rate=5.512500063468247E-4]:1.424628810352E-1)[&rate=5.512500063468247E-4]:1.33524397564E-2)[&rate=5.512500063468247E-4]:3.765834132275E-2,(((46[&rate=5.512500063468247E-4]:3.68039106494E-1,41[&rate=5.512500063468247E-4]:3.461212982749E-1)[&rate=5.512500063468247E-4]:7.113064505604E-1,(((49[&rate=5.512500063468247E-4]:6.808122857414E-1,(8[&rate=5.512500063468247E-4]:6.340844857404E-1,53[&rate=5.512500063468247E-4]:6.450433898501E-1)[&rate=5.512500063468247E-4]:3.850862191896E-2)[&rate=5.512500063468247E-4]:3.574823999885E-1,(27[&rate=5.512500063468247E-4]:2.99230702232E-1,4[&rate=5.512500063468247E-4]:1.26627962506E-1)[&rate=5.512500063468247E-4]:8.541324766488E-1)[&rate=5.512500063468247E-4]:1.669623537822E-2,(12[&rate=5.512500063468247E-4]:6.539526185566E-1,15[&rate=5.512500063468247E-4]:6.923087829403E-1)[&rate=5.512500063468247E-4]:4.010383025515E-1)[&rate=5.512500063468247E-4]:2.983408800094E-2)[&rate=5.512500063468247E-4]:7.524440837872E-2,(((63[&rate=5.512500063468247E-4]:3.634222864631E-1,58[&rate=5.512500063468247E-4]:3.606825604358E-1)[&rate=5.512500063468247E-4]:5.126406048958E-1,((54[&rate=5.512500063468247E-4]:6.352398232284E-1,(42[&rate=5.512500063468247E-4]:2.377193634088E-1,47[&rate=5.512500063468247E-4]:2.541577195732E-1)[&rate=5.512500063468247E-4]:2.057396379018E-1)[&rate=5.512500063468247E-4]:4.361417316247E-2,40[&rate=5.512500063468247E-4]:4.870731744731E-1)[&rate=5.512500063468247E-4]:4.109075251049E-1)[&rate=5.512500063468247E-4]:1.379336315763E-1,((((((50[&rate=5.512500063468247E-4]:2.224767221325E-1,48[&rate=5.512500063468247E-4]:3.046685029544E-1)[&rate=5.512500063468247E-4]:1.670650903702E-1,(43[&rate=5.512500063468247E-4]:4.334485739441E-1,45[&rate=5.512500063468247E-4]:4.526266561359E-1)[&rate=5.512500063468247E-4]:1.636721116135E-2)[&rate=5.512500063468247E-4]:1.482070746745E-1,44[&rate=5.512500063468247E-4]:5.952831337527E-1)[&rate=5.512500063468247E-4]:1.304355730488E-1,(11[&rate=5.512500063468247E-4]:4.867026155387E-1,17[&rate=5.512500063468247E-4]:5.250587799223E-1)[&rate=5.512500063468247E-4]:2.636736255092E-1)[&rate=5.512500063468247E-4]:3.63001112536E-2,51[&rate=5.512500063468247E-4]:7.044845714796E-1)[&rate=5.512500063468247E-4]:8.318158178221E-2,52[&rate=5.512500063468247E-4]:7.876661532618E-1)[&rate=5.512500063468247E-4]:1.879742052897E-1)[&rate=5.512500063468247E-4]:1.022372781144E-1)[&rate=5.512500063468247E-4]:6.290926025805E-2)[&rate=5.512500063468247E-4]:6.08973183289E-2,(((3[&rate=5.512500063468247E-4]:4.263801803007E-1,16[&rate=5.512500063468247E-4]:5.414486734513E-1)[&rate=5.512500063468247E-4]:1.723562140792E-1,5[&rate=5.512500063468247E-4]:6.507911889004E-1)[&rate=5.512500063468247E-4]:1.211543569886E-1,(9[&rate=5.512500063468247E-4]:6.140849912536E-1,13[&rate=5.512500063468247E-4]:6.52441155637E-1)[&rate=5.512500063468247E-4]:1.742989107998E-1)[&rate=5.512500063468247E-4]:4.872729159394E-1)[&rate=5.512500063468247E-4]:3.961012161767E-1,38[&rate=5.512500063468247E-4]:6.00525157457E-1)[&rate=5.512500063468247E-4]:7.104061217837E-1)[&rate=5.512500063468247E-4]:8.630344202377E-2)[&rate=5.512500063468247E-4]:1.221104263949E-1,(30[&rate=5.512500063468247E-4]:4.964526721491E-1,((61[&rate=5.512500063468247E-4]:5.503228059729E-1,62[&rate=5.512500063468247E-4]:4.874812759183E-1)[&rate=5.512500063468247E-4]:1.799185189999E-2,14[&rate=5.512500063468247E-4]:2.533589004755E0)[&rate=5.512500063468247E-4]:4.835659351108E-2)[&rate=5.512500063468247E-4]:4.97283165165E-2)[&rate=5.512500063468247E-4]:7.420649690517E-2);
tree STATE_32370000 [&joint=-18020.939973779292,lnP=-18020.939973779292] = [&R] (((((31[&rate=5.942193337718293E-4]:4.942125058987E-1,37[&rate=5.942193337718293E-4]:4.942125058987E-1)[&rate=5.942193337718293E-4]:4.075113878867E-2,32[&rate=5.942193337718293E-4]:6.196630982394E-1)[&rate=5.942193337718293E-4]:2.02263313279E-1,35[&rate=5.942193337718293E-4]:8.109974497696E-1)[&rate=5.942193337718293E-4]:4.0235300698E-2,((36[&rate=5.942193337718293E-4]:5.526862842887E-1,33[&rate=5.942193337718293E-4]:5.171671586059E-1)[&rate=5.942193337718293E-4]:1.868177173325E-1,34[&rate=5.942193337718293E-4]:5.181925262115E-1)[&rate=5.942193337718293E-4]:1.335866723436E-1)[&rate=5.942193337718293E-4]:1.731927733292E-3,(61[&rate=5.942193337718293E-4]:5.943768023981E-1,(62[&rate=5.942193337718293E-4]:4.864901859109E-1,(29[&rate=5.942193337718293E-4]:4.273145849667E-1,(((((24[&rate=5.942193337718293E-4]:6.149329199044E-1,(7[&rate=5.942193337718293E-4]:4.302012202013E-1,6[&rate=5.942193337718293E-4]:4.302012202013E-1)[&rate=5.942193337718293E-4]:7.78823846346E-2)[&rate=5.942193337718293E-4]:1.255924208235E-1,(20[&rate=5.942193337718293E-4]:3.332952594018E-1,25[&rate=5.942193337718293E-4]:3.497336155662E-1)[&rate=5.942193337718293E-4]:3.962711772164E-1)[&rate=5.942193337718293E-4]:1.491706351073E-1,(28[&rate=5.942193337718293E-4]:4.38627805824E-1,2[&rate=5.942193337718293E-4]:2.112305455499E-1)[&rate=5.942193337718293E-4]:4.949037864496E-1)[&rate=5.942193337718293E-4]:1.342020908174E0,((((((46[&rate=5.942193337718293E-4]:6.739194030043E-1,41[&rate=5.942193337718293E-4]:6.520015947852E-1)[&rate=5.942193337718293E-4]:3.963020621421E-1,((12[&rate=5.942193337718293E-4]:6.384333040391E-1,15[&rate=5.942193337718293E-4]:6.767894684228E-1)[&rate=5.942193337718293E-4]:2.014934888166E-1,((49[&rate=5.942193337718293E-4]:5.039397682587E-1,(27[&rate=5.942193337718293E-4]:4.311548352072E-1,4[&rate=5.942193337718293E-4]:2.585520954811E-1)[&rate=5.942193337718293E-4]:1.878534262024E-1)[&rate=5.942193337718293E-4]:2.487376430669E-1,(8[&rate=5.942193337718293E-4]:6.495427615328E-1,53[&rate=5.942193337718293E-4]:6.605016656424E-1)[&rate=5.942193337718293E-4]:9.49154717107E-2)[&rate=5.942193337718293E-4]:8.724938153018E-2)[&rate=5.942193337718293E-4]:2.357741243454E-1)[&rate=5.942193337718293E-4]:1.504897438038E-1,(((63[&rate=5.942193337718293E-4]:2.128409869012E-1,58[&rate=5.942193337718293E-4]:2.101012608738E-1)[&rate=5.942193337718293E-4]:6.776382845495E-1,(((42[&rate=5.942193337718293E-4]:1.15671339865E-1,47[&rate=5.942193337718293E-4]:1.321096960294E-1)[&rate=5.942193337718293E-4]:1.733095894809E-1,40[&rate=5.942193337718293E-4]:2.889809293459E-1)[&rate=5.942193337718293E-4]:5.710072391502E-1,54[&rate=5.942193337718293E-4]:1.051768990414E0)[&rate=5.942193337718293E-4]:5.240891117369E-2)[&rate=5.942193337718293E-4]:1.370057379466E-1,(((11[&rate=5.942193337718293E-4]:4.505791721454E-1,17[&rate=5.942193337718293E-4]:4.889353365291E-1)[&rate=5.942193337718293E-4]:3.315842354075E-1,(51[&rate=5.942193337718293E-4]:6.92825025971E-1,(((43[&rate=5.942193337718293E-4]:4.476476862479E-1,45[&rate=5.942193337718293E-4]:4.668257684396E-1)[&rate=5.942193337718293E-4]:3.072867073593E-2,(50[&rate=5.942193337718293E-4]:1.847759837475E-1,48[&rate=5.942193337718293E-4]:2.669677645694E-1)[&rate=5.942193337718293E-4]:2.333264006335E-1)[&rate=5.942193337718293E-4]:1.287445390679E-1,44[&rate=5.942193337718293E-4]:6.043811700243E-1)[&rate=5.942193337718293E-4]:1.459781025221E-1)[&rate=5.942193337718293E-4]:7.146600760053E-3)[&rate=5.942193337718293E-4]:2.743442032049E-1,52[&rate=5.942193337718293E-4]:9.743158299359E-1)[&rate=5.942193337718293E-4]:1.481301507773E-2)[&rate=5.942193337718293E-4]:1.548700351694E-1)[&rate=5.942193337718293E-4]:1.606355379489E-2,(((39[&rate=5.942193337718293E-4]:5.940489443573E-2,(((26[&rate=5.942193337718293E-4]:8.895983269502E-1,19[&rate=5.942193337718293E-4]:8.649407927038E-1)[&rate=5.942193337718293E-4]:3.856704565137E-2,1[&rate=5.942193337718293E-4]:1.418640027387E-1)[&rate=5.942193337718293E-4]:3.535852424203E-2,22[&rate=5.942193337718293E-4]:9.580444447889E-1)[&rate=5.942193337718293E-4]:2.630042852632E-1)[&rate=5.942193337718293E-4]:4.009333222182E-2,(((23[&rate=5.942193337718293E-4]:5.238503847953E-1,18[&rate=5.942193337718293E-4]:5.046723026036E-1)[&rate=5.942193337718293E-4]:4.417883536909E-2,21[&rate=5.942193337718293E-4]:5.570703160547E-1)[&rate=5.942193337718293E-4]:1.434809691728E-1,(10[&rate=5.942193337718293E-4]:4.612892145723E-1,55[&rate=5.942193337718293E-4]:4.421111323806E-1)[&rate=5.942193337718293E-4]:1.54330563806E-1)[&rate=5.942193337718293E-4]:5.496318729367E-1)[&rate=5.942193337718293E-4]:5.167803339729E-2,((60[&rate=5.942193337718293E-4]:4.851221875246E-1,(59[&rate=5.942193337718293E-4]:4.296028376369E-1,56[&rate=5.942193337718293E-4]:4.323425636642E-1)[&rate=5.942193337718293E-4]:5.003989783275E-2)[&rate=5.942193337718293E-4]:4.553150114692E-2,57[&rate=5.942193337718293E-4]:5.306536886715E-1)[&rate=5.942193337718293E-4]:8.670979138492E-1)[&rate=5.942193337718293E-4]:1.710535200539E-2)[&rate=5.942193337718293E-4]:8.021872404394E-2,(((9[&rate=5.942193337718293E-4]:6.18698889238E-1,13[&rate=5.942193337718293E-4]:6.570550536214E-1)[&rate=5.942193337718293E-4]:1.400915831996E-1,(3[&rate=5.942193337718293E-4]:5.322382981203E-1,16[&rate=5.942193337718293E-4]:6.473067912709E-1)[&rate=5.942193337718293E-4]:1.580590236324E-1)[&rate=5.942193337718293E-4]:2.082342988571E-1,5[&rate=5.942193337718293E-4]:9.505864151303E-1)[&rate=5.942193337718293E-4]:3.47228989467E-1)[&rate=5.942193337718293E-4]:4.864471412264E-1,38[&rate=5.942193337718293E-4]:7.294680252756E-1)[&rate=5.942193337718293E-4]:3.351255710625E-1)[&rate=5.942193337718293E-4]:3.326951507889E-1,(14[&rate=5.942193337718293E-4]:2.502523588985E0,30[&rate=5.942193337718293E-4]:4.170306628681E-1)[&rate=5.942193337718293E-4]:7.093925265103E-3)[&rate=5.942193337718293E-4]:3.189996833512E-3)[&rate=5.942193337718293E-4]:1.798551763868E-3)[&rate=5.942193337718293E-4]:4.504508643265E-2)[&rate=5.942193337718293E-4]:2.503911544914E-1);
tree STATE_32372000 [&joint=-18026.667406174125,lnP=-18026.667406174125] = [&R] (35[&rate=5.649411944835827E-4]:9.625666501339E-1,(((((((((((((27[&rate=5.649411944835827E-4]:3.766717256636E-1,4[&rate=5.649411944835827E-4]:2.040689859376E-1)[&rate=5.649411944835827E-4]:2.477850944613E-1,8[&rate=5.649411944835827E-4]:5.01169148892E-1)[&rate=5.649411944835827E-4]:4.428836724947E-1,((((41[&rate=5.649411944835827E-4]:2.882152983012E-1,46[&rate=5.649411944835827E-4]:3.101331065203E-1)[&rate=5.649411944835827E-4]:3.020106598767E-1,53[&rate=5.649411944835827E-4]:6.203629444794E-1)[&rate=5.649411944835827E-4]:1.628108796791E-1,49[&rate=5.649411944835827E-4]:7.804340981309E-1)[&rate=5.649411944835827E-4]:1.100989261679E-1,(12[&rate=5.649411944835827E-4]:4.599492017276E-1,15[&rate=5.649411944835827E-4]:4.983053661113E-1)[&rate=5.649411944835827E-4]:4.305838225712E-1)[&rate=5.649411944835827E-4]:6.173897516998E-2)[&rate=5.649411944835827E-4]:2.286461171352E-1,(52[&rate=5.649411944835827E-4]:9.624075198385E-1,(((63[&rate=5.649411944835827E-4]:2.447068918024E-1,58[&rate=5.649411944835827E-4]:2.419671657751E-1)[&rate=5.649411944835827E-4]:4.728319520516E-1,((42[&rate=5.649411944835827E-4]:4.192728791031E-1,47[&rate=5.649411944835827E-4]:4.357112352674E-1)[&rate=5.649411944835827E-4]:1.699386815002E-3,(40[&rate=5.649411944835827E-4]:3.141432567304E-1,54[&rate=5.649411944835827E-4]:5.059240786482E-1)[&rate=5.649411944835827E-4]:1.068290091876E-1)[&rate=5.649411944835827E-4]:3.18484386155E-1)[&rate=5.649411944835827E-4]:2.162211249612E-1,((((45[&rate=5.649411944835827E-4]:2.755398869321E-1,43[&rate=5.649411944835827E-4]:2.563618047403E-1)[&rate=5.649411944835827E-4]:2.304566483452E-1,(50[&rate=5.649411944835827E-4]:1.825968711939E-1,48[&rate=5.649411944835827E-4]:2.647886520158E-1)[&rate=5.649411944835827E-4]:2.439476092889E-1)[&rate=5.649411944835827E-4]:8.46400971319E-2,44[&rate=5.649411944835827E-4]:5.687188241901E-1)[&rate=5.649411944835827E-4]:2.623436129695E-1,(51[&rate=5.649411944835827E-4]:6.382692715489E-1,(11[&rate=5.649411944835827E-4]:5.453490429628E-1,17[&rate=5.649411944835827E-4]:5.837052073465E-1)[&rate=5.649411944835827E-4]:1.75112009408E-1)[&rate=5.649411944835827E-4]:1.352589190353E-1)[&rate=5.649411944835827E-4]:1.218756138472E-1)[&rate=5.649411944835827E-4]:6.700371540706E-2)[&rate=5.649411944835827E-4]:1.363188159435E-1)[&rate=5.649411944835827E-4]:9.201809495819E-2,((39[&rate=5.649411944835827E-4]:5.415069643247E-2,(((23[&rate=5.649411944835827E-4]:5.624620855418E-1,18[&rate=5.649411944835827E-4]:5.432840033501E-1)[&rate=5.649411944835827E-4]:8.328594261957E-2,21[&rate=5.649411944835827E-4]:6.347891240517E-1)[&rate=5.649411944835827E-4]:9.530553792914E-2,(10[&rate=5.649411944835827E-4]:3.724617395053E-1,55[&rate=5.649411944835827E-4]:3.532836573135E-1)[&rate=5.649411944835827E-4]:2.727014156264E-1)[&rate=5.649411944835827E-4]:4.747409659583E-1)[&rate=5.649411944835827E-4]:6.360326375195E-2,(((26[&rate=5.649411944835827E-4]:8.434473198102E-1,19[&rate=5.649411944835827E-4]:8.187897855638E-1)[&rate=5.649411944835827E-4]:1.428046030932E-1,1[&rate=5.649411944835827E-4]:1.999505530404E-1)[&rate=5.649411944835827E-4]:1.793831304996E-1,22[&rate=5.649411944835827E-4]:1.160155601348E0)[&rate=5.649411944835827E-4]:1.192421944525E-1)[&rate=5.649411944835827E-4]:8.120964863813E-2)[&rate=5.649411944835827E-4]:5.784879014696E-3,((56[&rate=5.649411944835827E-4]:4.954485147009E-1,(59[&rate=5.649411944835827E-4]:4.614942163956E-1,60[&rate=5.649411944835827E-4]:4.669736684506E-1)[&rate=5.649411944835827E-4]:3.121457227796E-2)[&rate=5.649411944835827E-4]:2.346229709286E-1,57[&rate=5.649411944835827E-4]:7.328112116571E-1)[&rate=5.649411944835827E-4]:7.185126186459E-1)[&rate=5.649411944835827E-4]:2.763742711591E-1,(((3[&rate=5.649411944835827E-4]:7.138928142288E-1,16[&rate=5.649411944835827E-4]:8.289613073794E-1)[&rate=5.649411944835827E-4]:8.68859592758E-2,(9[&rate=5.649411944835827E-4]:3.838464721005E-1,13[&rate=5.649411944835827E-4]:4.22202636484E-1)[&rate=5.649411944835827E-4]:4.85425452089E-1)[&rate=5.649411944835827E-4]:3.08196026225E-2,5[&rate=5.649411944835827E-4]:8.836531706476E-1)[&rate=5.649411944835827E-4]:6.467846568419E-1)[&rate=5.649411944835827E-4]:8.784228102252E-1,38[&rate=5.649411944835827E-4]:1.354066117167E0)[&rate=5.649411944835827E-4]:6.828968894698E-2,(61[&rate=5.649411944835827E-4]:5.393640242745E-1,(((28[&rate=5.649411944835827E-4]:5.8668982614E-1,2[&rate=5.649411944835827E-4]:3.592925658659E-1)[&rate=5.649411944835827E-4]:2.715324829782E-1,(20[&rate=5.649411944835827E-4]:3.728236377074E-1,25[&rate=5.649411944835827E-4]:3.892619938718E-1)[&rate=5.649411944835827E-4]:4.306041508628E-1)[&rate=5.649411944835827E-4]:2.212300117802E-1,(24[&rate=5.649411944835827E-4]:6.88008274797E-1,(7[&rate=5.649411944835827E-4]:3.162057171761E-1,6[&rate=5.649411944835827E-4]:3.162057171761E-1)[&rate=5.649411944835827E-4]:2.649532425524E-1)[&rate=5.649411944835827E-4]:3.47608429663E-1)[&rate=5.649411944835827E-4]:1.523816187245E0)[&rate=5.649411944835827E-4]:3.004620208023E-2)[&rate=5.649411944835827E-4]:1.068213398297E-2,62[&rate=5.649411944835827E-4]:5.172508302831E-1)[&rate=5.649411944835827E-4]:1.299198840785E-2,(29[&rate=5.649411944835827E-4]:4.447163037266E-1,(14[&rate=5.649411944835827E-4]:2.463958580705E0,30[&rate=5.649411944835827E-4]:3.78465654588E-1)[&rate=5.649411944835827E-4]:6.625064913853E-2)[&rate=5.649411944835827E-4]:2.814946578405E-2)[&rate=5.649411944835827E-4]:2.538445950044E-1,((31[&rate=5.649411944835827E-4]:4.266479486305E-1,37[&rate=5.649411944835827E-4]:4.266479486305E-1)[&rate=5.649411944835827E-4]:5.974756021303E-2,32[&rate=5.649411944835827E-4]:5.710949623956E-1)[&rate=5.649411944835827E-4]:2.949596644144E-1)[&rate=5.649411944835827E-4]:1.503902042048E-2,((36[&rate=5.649411944835827E-4]:5.802251059172E-1,33[&rate=5.649411944835827E-4]:5.447059802344E-1)[&rate=5.649411944835827E-4]:2.53262051957E-1,34[&rate=5.649411944835827E-4]:6.121756824645E-1)[&rate=5.649411944835827E-4]:5.853545110478E-2)[&rate=5.649411944835827E-4]:9.240196465212E-2);
tree STATE_32374000 [&joint=-18016.200639355884,lnP=-18016.200639355884] = [&R] ((((36[&rate=5.778252812075131E-4]:7.884455787432E-1,33[&rate=5.778252812075131E-4]:7.529264530603E-1)[&rate=5.778252812075131E-4]:6.073769101294E-2,((31[&rate=5.778252812075131E-4]:1.591520906109E-1,37[&rate=5.778252812075131E-4]:1.591520906109E-1)[&rate=5.778252812075131E-4]:2.644896890275E-1,32[&rate=5.778252812075131E-4]:5.083412331905E-1)[&rate=5.778252812075131E-4]:3.299130748171E-1)[&rate=5.778252812075131E-4]:2.821345583849E-3,35[&rate=5.778252812075131E-4]:8.301466918427E-1)[&rate=5.778252812075131E-4]:4.074635833991E-2,((34[&rate=5.778252812075131E-4]:3.839064038884E-1,29[&rate=5.778252812075131E-4]:4.549446552546E-1)[&rate=5.778252812075131E-4]:1.571581813854E-1,((((((((24[&rate=5.778252812075131E-4]:5.631774682083E-1,(7[&rate=5.778252812075131E-4]:2.40161278448E-1,6[&rate=5.778252812075131E-4]:2.40161278448E-1)[&rate=5.778252812075131E-4]:2.161668746918E-1)[&rate=5.778252812075131E-4]:1.946782771805E-1,(20[&rate=5.778252812075131E-4]:3.393051299905E-1,25[&rate=5.778252812075131E-4]:3.557434861549E-1)[&rate=5.778252812075131E-4]:4.075917112886E-1)[&rate=5.778252812075131E-4]:1.813969616945E-1,(28[&rate=5.778252812075131E-4]:3.982790485167E-1,2[&rate=5.778252812075131E-4]:1.708817882427E-1)[&rate=5.778252812075131E-4]:5.84809275005E-1)[&rate=5.778252812075131E-4]:1.630391407565E0,(((((((8[&rate=5.778252812075131E-4]:6.039845222513E-1,((27[&rate=5.778252812075131E-4]:4.113816257519E-1,4[&rate=5.778252812075131E-4]:2.387788860259E-1)[&rate=5.778252812075131E-4]:2.048602207328E-1,(12[&rate=5.778252812075131E-4]:2.711337864135E-1,15[&rate=5.778252812075131E-4]:3.094899507972E-1)[&rate=5.778252812075131E-4]:2.300395669204E-1)[&rate=5.778252812075131E-4]:1.110303469995E-1)[&rate=5.778252812075131E-4]:1.044386478746E-1,(41[&rate=5.778252812075131E-4]:5.665845780279E-1,(53[&rate=5.778252812075131E-4]:5.401212726804E-1,(46[&rate=5.778252812075131E-4]:3.82221623113E-1,49[&rate=5.778252812075131E-4]:3.877010751677E-1)[&rate=5.778252812075131E-4]:1.496804714851E-1)[&rate=5.778252812075131E-4]:5.660029164891E-2)[&rate=5.778252812075131E-4]:1.226605099064E-1)[&rate=5.778252812075131E-4]:3.166763996025E-1,(52[&rate=5.778252812075131E-4]:9.07400814934E-1,((51[&rate=5.778252812075131E-4]:7.124746207358E-1,(((((50[&rate=5.778252812075131E-4]:1.830883829157E-1,48[&rate=5.778252812075131E-4]:2.652801637376E-1)[&rate=5.778252812075131E-4]:1.275933666161E-1,45[&rate=5.778252812075131E-4]:3.901338043263E-1)[&rate=5.778252812075131E-4]:1.188637168616E-1,43[&rate=5.778252812075131E-4]:4.898194389962E-1)[&rate=5.778252812075131E-4]:1.873278680383E-3,44[&rate=5.778252812075131E-4]:4.889529916492E-1)[&rate=5.778252812075131E-4]:2.736075822247E-1,(11[&rate=5.778252812075131E-4]:3.270141623862E-1,17[&rate=5.778252812075131E-4]:3.653703267699E-1)[&rate=5.778252812075131E-4]:4.602039457342E-1)[&rate=5.778252812075131E-4]:7.448293437287E-3)[&rate=5.778252812075131E-4]:1.722961080278E-1,((63[&rate=5.778252812075131E-4]:3.261822255877E-1,58[&rate=5.778252812075131E-4]:3.234424995604E-1)[&rate=5.778252812075131E-4]:5.077871114398E-1,((47[&rate=5.778252812075131E-4]:4.10021514436E-1,40[&rate=5.778252812075131E-4]:3.935831582717E-1)[&rate=5.778252812075131E-4]:4.111233600363E-2,(54[&rate=5.778252812075131E-4]:5.750867176873E-1,42[&rate=5.778252812075131E-4]:3.833058957695E-1)[&rate=5.778252812075131E-4]:5.138959850578E-2)[&rate=5.778252812075131E-4]:4.211916509713E-1)[&rate=5.778252812075131E-4]:8.915755611983E-2)[&rate=5.778252812075131E-4]:2.263008617032E-2)[&rate=5.778252812075131E-4]:4.37261520547E-2)[&rate=5.778252812075131E-4]:1.505896700553E-1,((56[&rate=5.778252812075131E-4]:5.507732732824E-1,(59[&rate=5.778252812075131E-4]:4.755931109155E-1,60[&rate=5.778252812075131E-4]:4.810725629705E-1)[&rate=5.778252812075131E-4]:7.244043633955E-2)[&rate=5.778252812075131E-4]:1.034366975159E-1,57[&rate=5.778252812075131E-4]:6.569496968259E-1)[&rate=5.778252812075131E-4]:6.995614607662E-1)[&rate=5.778252812075131E-4]:1.095506641524E-1,((39[&rate=5.778252812075131E-4]:7.415453896905E-2,(((18[&rate=5.778252812075131E-4]:2.890876314652E-1,23[&rate=5.778252812075131E-4]:3.08265713657E-1)[&rate=5.778252812075131E-4]:2.840583328911E-1,21[&rate=5.778252812075131E-4]:5.813651424385E-1)[&rate=5.778252812075131E-4]:1.213855138156E-1,(10[&rate=5.778252812075131E-4]:4.419055908735E-1,55[&rate=5.778252812075131E-4]:4.227275086818E-1)[&rate=5.778252812075131E-4]:1.759135585313E-1)[&rate=5.778252812075131E-4]:5.220888142217E-1)[&rate=5.778252812075131E-4]:8.098942555661E-4,(((26[&rate=5.778252812075131E-4]:7.412228763211E-1,19[&rate=5.778252812075131E-4]:7.165653420747E-1)[&rate=5.778252812075131E-4]:9.383885327497E-2,1[&rate=5.778252812075131E-4]:4.876035973316E-2)[&rate=5.778252812075131E-4]:2.297675473953E-1,22[&rate=5.778252812075131E-4]:1.059349824937E0)[&rate=5.778252812075131E-4]:1.772584439043E-1)[&rate=5.778252812075131E-4]:1.44522046054E-1)[&rate=5.778252812075131E-4]:2.259066438901E-1,((5[&rate=5.778252812075131E-4]:4.567114800633E-1,(3[&rate=5.778252812075131E-4]:3.535534213588E-1,16[&rate=5.778252812075131E-4]:4.686219145094E-1)[&rate=5.778252812075131E-4]:5.110326418397E-2)[&rate=5.778252812075131E-4]:4.460525139635E-1,(9[&rate=5.778252812075131E-4]:3.505605543447E-1,13[&rate=5.778252812075131E-4]:3.889167187282E-1)[&rate=5.778252812075131E-4]:5.686417958465E-1)[&rate=5.778252812075131E-4]:5.91944197635E-1)[&rate=5.778252812075131E-4]:4.869683766447E-1,38[&rate=5.778252812075131E-4]:9.268820477585E-1)[&rate=5.778252812075131E-4]:4.756387792181E-1)[&rate=5.778252812075131E-4]:1.113305933296E-2,30[&rate=5.778252812075131E-4]:4.404897273158E-1)[&rate=5.778252812075131E-4]:2.574188705668E-2,14[&rate=5.778252812075131E-4]:2.55172454049E0)[&rate=5.778252812075131E-4]:2.766518128658E-2,61[&rate=5.778252812075131E-4]:6.14115374894E-1)[&rate=5.778252812075131E-4]:1.162588024206E-1,62[&rate=5.778252812075131E-4]:6.6753264726E-1)[&rate=5.778252812075131E-4]:1.947238560424E-3)[&rate=5.778252812075131E-4]:1.303749129963E-1);
tree STATE_32376000 [&joint=-18014.68809573607,lnP=-18014.68809573607] = [&R] (((((31[&rate=5.407958618139795E-4]:4.587865114E-1,37[&rate=5.407958618139795E-4]:4.587865114E-1)[&rate=5.407958618139795E-4]:1.229031538697E-1,32[&rate=5.407958618139795E-4]:6.663891188217E-1)[&rate=5.407958618139795E-4]:1.381640882357E-1,(36[&rate=5.407958618139795E-4]:5.77072666521E-1,33[&rate=5.407958618139795E-4]:5.415535408382E-1)[&rate=5.407958618139795E-4]:2.384095022848E-1)[&rate=5.407958618139795E-4]:1.562400490783E-2,35[&rate=5.407958618139795E-4]:8.092482502164E-1)[&rate=5.407958618139795E-4]:5.116343245996E-2,(((29[&rate=5.407958618139795E-4]:4.863375637188E-1,(61[&rate=5.407958618139795E-4]:5.624481684728E-1,(34[&rate=5.407958618139795E-4]:3.283846109607E-1,((((((((8[&rate=5.407958618139795E-4]:5.257572627626E-1,((27[&rate=5.407958618139795E-4]:3.722137069612E-1,4[&rate=5.407958618139795E-4]:1.996109672352E-1)[&rate=5.407958618139795E-4]:1.965982139849E-1,(12[&rate=5.407958618139795E-4]:3.633707673105E-1,15[&rate=5.407958618139795E-4]:4.017269316942E-1)[&rate=5.407958618139795E-4]:9.037266048487E-2)[&rate=5.407958618139795E-4]:8.023301304938E-2)[&rate=5.407958618139795E-4]:1.773256165349E-1,49[&rate=5.407958618139795E-4]:7.113020573796E-1)[&rate=5.407958618139795E-4]:3.061425737802E-2,(46[&rate=5.407958618139795E-4]:4.319100235623E-1,(53[&rate=5.407958618139795E-4]:2.199871075223E-1,41[&rate=5.407958618139795E-4]:1.898501212209E-1)[&rate=5.407958618139795E-4]:2.201420941224E-1)[&rate=5.407958618139795E-4]:3.045268391405E-1)[&rate=5.407958618139795E-4]:2.874054208766E-1,(((63[&rate=5.407958618139795E-4]:3.191924553438E-1,58[&rate=5.407958618139795E-4]:3.164527293164E-1)[&rate=5.407958618139795E-4]:4.006134832375E-1,((40[&rate=5.407958618139795E-4]:3.391632521933E-1,42[&rate=5.407958618139795E-4]:3.391632521933E-1)[&rate=5.407958618139795E-4]:1.003889222045E-1,(54[&rate=5.407958618139795E-4]:3.528440787071E-1,47[&rate=5.407958618139795E-4]:1.775016129537E-1)[&rate=5.407958618139795E-4]:2.784889176084E-1)[&rate=5.407958618139795E-4]:3.021715724027E-1)[&rate=5.407958618139795E-4]:1.870728029407E-1,((((44[&rate=5.407958618139795E-4]:2.455452185024E-1,43[&rate=5.407958618139795E-4]:2.482849445297E-1)[&rate=5.407958618139795E-4]:1.809402222957E-1,((50[&rate=5.407958618139795E-4]:2.33396633395E-1,48[&rate=5.407958618139795E-4]:3.155884142169E-1)[&rate=5.407958618139795E-4]:5.899448925191E-2,45[&rate=5.407958618139795E-4]:3.718431774414E-1)[&rate=5.407958618139795E-4]:7.65600715757E-2)[&rate=5.407958618139795E-4]:2.556239128949E-1,(51[&rate=5.407958618139795E-4]:3.181846374838E-1,(11[&rate=5.407958618139795E-4]:2.734010770827E-1,17[&rate=5.407958618139795E-4]:3.117572414664E-1)[&rate=5.407958618139795E-4]:1.26975341223E-1)[&rate=5.407958618139795E-4]:3.063904696337E-1)[&rate=5.407958618139795E-4]:2.03725951869E-1,52[&rate=5.407958618139795E-4]:8.283010589865E-1)[&rate=5.407958618139795E-4]:4.022151815183E-2)[&rate=5.407958618139795E-4]:7.860737767397E-2)[&rate=5.407958618139795E-4]:1.477133630706E-1,(((((26[&rate=5.407958618139795E-4]:4.936548653071E-1,19[&rate=5.407958618139795E-4]:4.689973310606E-1)[&rate=5.407958618139795E-4]:3.301978647714E-1,1[&rate=5.407958618139795E-4]:3.755136021558E-2)[&rate=5.407958618139795E-4]:2.077288103022E-2,22[&rate=5.407958618139795E-4]:8.39146159054E-1)[&rate=5.407958618139795E-4]:3.430327780162E-1,39[&rate=5.407958618139795E-4]:2.053510145386E-2)[&rate=5.407958618139795E-4]:2.766604689753E-2,((10[&rate=5.407958618139795E-4]:5.054355140506E-1,55[&rate=5.407958618139795E-4]:4.862574318589E-1)[&rate=5.407958618139795E-4]:2.519438869167E-1,((18[&rate=5.407958618139795E-4]:3.953084415444E-1,23[&rate=5.407958618139795E-4]:4.144865237361E-1)[&rate=5.407958618139795E-4]:1.65665264033E-1,21[&rate=5.407958618139795E-4]:5.691928836595E-1)[&rate=5.407958618139795E-4]:2.73118024157E-1)[&rate=5.407958618139795E-4]:3.565751720416E-1)[&rate=5.407958618139795E-4]:5.486134761381E-2)[&rate=5.407958618139795E-4]:8.114266567869E-2,(((60[&rate=5.407958618139795E-4]:3.015917214225E-1,56[&rate=5.407958618139795E-4]:2.988519953949E-1)[&rate=5.407958618139795E-4]:7.709418480304E-2,59[&rate=5.407958618139795E-4]:3.732064541706E-1)[&rate=5.407958618139795E-4]:1.148082899503E-1,57[&rate=5.407958618139795E-4]:4.934941961758E-1)[&rate=5.407958618139795E-4]:9.372863079339E-1)[&rate=5.407958618139795E-4]:1.042356466097E-1,(3[&rate=5.407958618139795E-4]:1.092291294795E0,((16[&rate=5.407958618139795E-4]:8.370593804042E-1,(9[&rate=5.407958618139795E-4]:5.296578430168E-1,13[&rate=5.407958618139795E-4]:5.680140074003E-1)[&rate=5.407958618139795E-4]:2.608261949216E-1)[&rate=5.407958618139795E-4]:7.36015761404E-2,5[&rate=5.407958618139795E-4]:8.476472579145E-1)[&rate=5.407958618139795E-4]:2.966988314011E-1)[&rate=5.407958618139795E-4]:1.934097874312E-1)[&rate=5.407958618139795E-4]:4.60580127186E-1,38[&rate=5.407958618139795E-4]:7.435414833847E-1)[&rate=5.407958618139795E-4]:6.29045537936E-1)[&rate=5.407958618139795E-4]:4.280672691097E-2)[&rate=5.407958618139795E-4]:4.410797448088E-2)[&rate=5.407958618139795E-4]:1.267289456206E-1,(14[&rate=5.407958618139795E-4]:2.69120550763E0,62[&rate=5.407958618139795E-4]:6.630896306932E-1)[&rate=5.407958618139795E-4]:7.353927826537E-3)[&rate=5.407958618139795E-4]:8.226091956117E-2,(30[&rate=5.407958618139795E-4]:6.491321983577E-1,(24[&rate=5.407958618139795E-4]:1.172408926323E0,(((7[&rate=5.407958618139795E-4]:3.637940357783E-1,6[&rate=5.407958618139795E-4]:3.637940357783E-1)[&rate=5.407958618139795E-4]:3.038451479087E-1,(28[&rate=5.407958618139795E-4]:3.099582793462E-1,2[&rate=5.407958618139795E-4]:8.256101907209E-2)[&rate=5.407958618139795E-4]:5.083658358478E-1)[&rate=5.407958618139795E-4]:4.066621579632E-2,(20[&rate=5.407958618139795E-4]:5.771203439933E-1,25[&rate=5.407958618139795E-4]:5.935587001577E-1)[&rate=5.407958618139795E-4]:2.270754664489E-1)[&rate=5.407958618139795E-4]:3.57254211771E-1)[&rate=5.407958618139795E-4]:1.6170107187E0)[&rate=5.407958618139795E-4]:4.619523054286E-2)[&rate=5.407958618139795E-4]:3.666895322957E-2);
tree STATE_32378000 [&joint=-18028.93976172959,lnP=-18028.93976172959] = [&R] (((36[&rate=6.235349160750104E-4]:7.464562800743E-1,((33[&rate=6.235349160750104E-4]:6.621299995042E-1,(34[&rate=6.235349160750104E-4]:4.502794447594E-1,35[&rate=6.235349160750104E-4]:6.497329966719E-1)[&rate=6.235349160750104E-4]:2.605820501791E-2)[&rate=6.235349160750104E-4]:4.418831229922E-2,((31[&rate=6.235349160750104E-4]:4.318643090538E-1,37[&rate=6.235349160750104E-4]:4.318643090538E-1)[&rate=6.235349160750104E-4]:5.654316401207E-2,32[&rate=6.235349160750104E-4]:5.731069266179E-1)[&rate=6.235349160750104E-4]:1.578015491199E-1)[&rate=6.235349160750104E-4]:4.618842588065E-3)[&rate=6.235349160750104E-4]:4.698236641149E-2,62[&rate=6.235349160750104E-4]:7.005424716226E-1)[&rate=6.235349160750104E-4]:7.168413935639E-2,(61[&rate=6.235349160750104E-4]:7.407470843968E-1,(((((20[&rate=6.235349160750104E-4]:4.92882681662E-1,25[&rate=6.235349160750104E-4]:5.093210378264E-1)[&rate=6.235349160750104E-4]:3.622682099377E-1,(28[&rate=6.235349160750104E-4]:5.8081095671E-1,2[&rate=6.235349160750104E-4]:3.534136964359E-1)[&rate=6.235349160750104E-4]:3.291344554378E-1)[&rate=6.235349160750104E-4]:5.070042068868E-2,(24[&rate=6.235349160750104E-4]:6.633129670248E-1,(7[&rate=6.235349160750104E-4]:1.960229247367E-1,6[&rate=6.235349160750104E-4]:1.960229247367E-1)[&rate=6.235349160750104E-4]:3.604407272196E-1)[&rate=6.235349160750104E-4]:2.534972493733E-1)[&rate=6.235349160750104E-4]:1.799894380503E0,14[&rate=6.235349160750104E-4]:2.661910076354E0)[&rate=6.235349160750104E-4]:1.93544349448E-2,((((((((39[&rate=6.235349160750104E-4]:8.021189183107E-2,((10[&rate=6.235349160750104E-4]:6.772309143321E-1,55[&rate=6.235349160750104E-4]:6.580528321404E-1)[&rate=6.235349160750104E-4]:1.261801262854E-1,((18[&rate=6.235349160750104E-4]:1.33739849245E-1,23[&rate=6.235349160750104E-4]:1.529179314368E-1)[&rate=6.235349160750104E-4]:6.217451806105E-1,21[&rate=6.235349160750104E-4]:7.637042079376E-1)[&rate=6.235349160750104E-4]:1.246383395292E-1)[&rate=6.235349160750104E-4]:3.42554275871E-1)[&rate=6.235349160750104E-4]:1.385214018521E-3,(((26[&rate=6.235349160750104E-4]:6.879763527634E-1,19[&rate=6.235349160750104E-4]:6.633188185169E-1)[&rate=6.235349160750104E-4]:2.284115970952E-1,1[&rate=6.235349160750104E-4]:1.300865799956E-1)[&rate=6.235349160750104E-4]:5.764736971522E-2,22[&rate=6.235349160750104E-4]:9.68555867519E-1)[&rate=6.235349160750104E-4]:2.746850739469E-1)[&rate=6.235349160750104E-4]:3.052326271195E-2,((((12[&rate=6.235349160750104E-4]:1.947534362154E-1,15[&rate=6.235349160750104E-4]:2.331096005991E-1)[&rate=6.235349160750104E-4]:3.122165628393E-1,(8[&rate=6.235349160750104E-4]:4.737479691352E-1,(27[&rate=6.235349160750104E-4]:2.114595352731E-1,4[&rate=6.235349160750104E-4]:3.88567955471E-2)[&rate=6.235349160750104E-4]:3.85576105095E-1)[&rate=6.235349160750104E-4]:2.500285183749E-2)[&rate=6.235349160750104E-4]:1.798520768544E-1,((53[&rate=6.235349160750104E-4]:2.349066522736E-1,41[&rate=6.235349160750104E-4]:2.047696659722E-1)[&rate=6.235349160750104E-4]:3.49407542504E-1,(49[&rate=6.235349160750104E-4]:5.692076600622E-1,46[&rate=6.235349160750104E-4]:5.637282080075E-1)[&rate=6.235349160750104E-4]:1.236680868787E-2)[&rate=6.235349160750104E-4]:1.052476071591E-1)[&rate=6.235349160750104E-4]:2.398384883291E-1,((51[&rate=6.235349160750104E-4]:6.943563785102E-1,((11[&rate=6.235349160750104E-4]:5.152578809841E-1,17[&rate=6.235349160750104E-4]:5.536140453678E-1)[&rate=6.235349160750104E-4]:2.488662090757E-1,(44[&rate=6.235349160750104E-4]:4.579843918143E-1,((50[&rate=6.235349160750104E-4]:1.715258854011E-1,48[&rate=6.235349160750104E-4]:2.53717666223E-1)[&rate=6.235349160750104E-4]:5.197229875545E-2,(45[&rate=6.235349160750104E-4]:2.292496361342E-1,43[&rate=6.235349160750104E-4]:2.100715539424E-1)[&rate=6.235349160750104E-4]:7.370060281688E-2)[&rate=6.235349160750104E-4]:1.769519610823E-1)[&rate=6.235349160750104E-4]:2.814821639991E-1)[&rate=6.235349160750104E-4]:1.242406927223E-2)[&rate=6.235349160750104E-4]:7.573850363775E-2,(((63[&rate=6.235349160750104E-4]:4.176735797636E-1,58[&rate=6.235349160750104E-4]:4.149338537363E-1)[&rate=6.235349160750104E-4]:3.441559429797E-1,(47[&rate=6.235349160750104E-4]:4.297793505682E-1,((54[&rate=6.235349160750104E-4]:2.773630811408E-1,42[&rate=6.235349160750104E-4]:8.558225922308E-2)[&rate=6.235349160750104E-4]:2.46233865781E-1,40[&rate=6.235349160750104E-4]:3.318161250041E-1)[&rate=6.235349160750104E-4]:8.152486939971E-2)[&rate=6.235349160750104E-4]:3.704063365586E-1)[&rate=6.235349160750104E-4]:2.961104171166E-2,52[&rate=6.235349160750104E-4]:7.530844000713E-1)[&rate=6.235349160750104E-4]:1.701048207665E-2)[&rate=6.235349160750104E-4]:7.437390126848E-2)[&rate=6.235349160750104E-4]:2.594324070628E-1)[&rate=6.235349160750104E-4]:7.454833206798E-2,((59[&rate=6.235349160750104E-4]:3.800026479079E-1,(60[&rate=6.235349160750104E-4]:2.793217395552E-1,56[&rate=6.235349160750104E-4]:2.765820135276E-1)[&rate=6.235349160750104E-4]:1.061603604076E-1)[&rate=6.235349160750104E-4]:3.500839059617E-1,57[&rate=6.235349160750104E-4]:7.355660059245E-1)[&rate=6.235349160750104E-4]:6.976780371708E-1)[&rate=6.235349160750104E-4]:1.413471298993E-1,(3[&rate=6.235349160750104E-4]:1.056683713519E0,((9[&rate=6.235349160750104E-4]:5.783179482365E-1,13[&rate=6.235349160750104E-4]:6.166741126199E-1)[&rate=6.235349160750104E-4]:4.367147634085E-1,(16[&rate=6.235349160750104E-4]:6.778144956899E-1,5[&rate=6.235349160750104E-4]:6.148007970597E-1)[&rate=6.235349160750104E-4]:3.837935584209E-1)[&rate=6.235349160750104E-4]:1.101441525588E-1)[&rate=6.235349160750104E-4]:2.685923909826E-1)[&rate=6.235349160750104E-4]:4.181161068279E-1,38[&rate=6.235349160750104E-4]:7.406524853018E-1)[&rate=6.235349160750104E-4]:6.399956962501E-1,29[&rate=6.235349160750104E-4]:4.074840225581E-1)[&rate=6.235349160750104E-4]:1.553055533175E-1,30[&rate=6.235349160750104E-4]:5.627895758756E-1)[&rate=6.235349160750104E-4]:3.298200930571E-2)[&rate=6.235349160750104E-4]:2.475691998058E-2)[&rate=6.235349160750104E-4]:9.43210566368E-2);
tree STATE_32380000 [&joint=-18015.777262371987,lnP=-18015.777262371987] = [&R] ((((36[&rate=6.375933177292357E-4]:7.390101453357E-1,33[&rate=6.375933177292357E-4]:7.034910196529E-1)[&rate=6.375933177292357E-4]:6.022784779337E-2,((31[&rate=6.375933177292357E-4]:2.277225132386E-1,37[&rate=6.375933177292357E-4]:2.277225132386E-1)[&rate=6.375933177292357E-4]:2.440340824254E-1,32[&rate=6.375933177292357E-4]:5.564560492161E-1)[&rate=6.375933177292357E-4]:2.318529821646E-1)[&rate=6.375933177292357E-4]:1.461367889188E-1,((34[&rate=6.375933177292357E-4]:5.752593175999E-1,(((((((((((49[&rate=6.375933177292357E-4]:5.073743587198E-1,46[&rate=6.375933177292357E-4]:5.018949066651E-1)[&rate=6.375933177292357E-4]:1.838648897489E-2,41[&rate=6.375933177292357E-4]:4.983635874209E-1)[&rate=6.375933177292357E-4]:2.432748995032E-1,((53[&rate=6.375933177292357E-4]:4.594230104758E-1,(27[&rate=6.375933177292357E-4]:1.84364819407E-1,4[&rate=6.375933177292357E-4]:1.176207968098E-2)[&rate=6.375933177292357E-4]:3.87386958192E-1)[&rate=6.375933177292357E-4]:6.648471547331E-2,(8[&rate=6.375933177292357E-4]:4.220760876991E-1,(12[&rate=6.375933177292357E-4]:2.110951816934E-1,15[&rate=6.375933177292357E-4]:2.494513460771E-1)[&rate=6.375933177292357E-4]:2.192000840878E-1)[&rate=6.375933177292357E-4]:9.287273414032E-2)[&rate=6.375933177292357E-4]:2.458677472764E-1)[&rate=6.375933177292357E-4]:3.584259058071E-1,(((43[&rate=6.375933177292357E-4]:4.862600442835E-1,((45[&rate=6.375933177292357E-4]:2.829225360457E-1,(50[&rate=6.375933177292357E-4]:1.364539723837E-1,48[&rate=6.375933177292357E-4]:2.186457532055E-1)[&rate=6.375933177292357E-4]:6.701650886749E-2)[&rate=6.375933177292357E-4]:1.137616796144E-1,44[&rate=6.375933177292357E-4]:3.747664074409E-1)[&rate=6.375933177292357E-4]:1.087539108152E-1)[&rate=6.375933177292357E-4]:2.791844438721E-1,((11[&rate=6.375933177292357E-4]:1.695875162901E-1,17[&rate=6.375933177292357E-4]:2.079436806737E-1)[&rate=6.375933177292357E-4]:5.691180642782E-1,51[&rate=6.375933177292357E-4]:6.565137997464E-1)[&rate=6.375933177292357E-4]:4.865671580643E-2)[&rate=6.375933177292357E-4]:2.416223557307E-1,(((63[&rate=6.375933177292357E-4]:4.427204598636E-1,58[&rate=6.375933177292357E-4]:4.399807338362E-1)[&rate=6.375933177292357E-4]:2.865728605808E-1,52[&rate=6.375933177292357E-4]:6.909371560607E-1)[&rate=6.375933177292357E-4]:1.245188288774E-2,((40[&rate=6.375933177292357E-4]:4.723739460614E-1,42[&rate=6.375933177292357E-4]:4.723739460614E-1)[&rate=6.375933177292357E-4]:2.347655569645E-2,(47[&rate=6.375933177292357E-4]:4.22707596525E-1,54[&rate=6.375933177292357E-4]:5.980500622783E-1)[&rate=6.375933177292357E-4]:8.958126139725E-2)[&rate=6.375933177292357E-4]:2.678125097934E-1)[&rate=6.375933177292357E-4]:2.434038323351E-1)[&rate=6.375933177292357E-4]:9.84770008996E-2)[&rate=6.375933177292357E-4]:1.084476980853E-1,(((56[&rate=6.375933177292357E-4]:2.036120176369E-1,60[&rate=6.375933177292357E-4]:2.063517436645E-1)[&rate=6.375933177292357E-4]:1.831836709471E-1,59[&rate=6.375933177292357E-4]:3.840559625567E-1)[&rate=6.375933177292357E-4]:2.321206760769E-1,57[&rate=6.375933177292357E-4]:6.216560906885E-1)[&rate=6.375933177292357E-4]:7.86856000128E-1)[&rate=6.375933177292357E-4]:8.992935660304E-2,((((10[&rate=6.375933177292357E-4]:5.863287500243E-1,55[&rate=6.375933177292357E-4]:5.671506678325E-1)[&rate=6.375933177292357E-4]:1.870300996339E-1,((18[&rate=6.375933177292357E-4]:2.776455760099E-1,23[&rate=6.375933177292357E-4]:2.968236582016E-1)[&rate=6.375933177292357E-4]:2.304739143219E-1,21[&rate=6.375933177292357E-4]:5.163386684138E-1)[&rate=6.375933177292357E-4]:3.419516880936E-1)[&rate=6.375933177292357E-4]:3.221685370091E-1,39[&rate=6.375933177292357E-4]:2.977396200981E-2)[&rate=6.375933177292357E-4]:8.941708631275E-2,(((26[&rate=6.375933177292357E-4]:5.684597988882E-1,19[&rate=6.375933177292357E-4]:5.438022646418E-1)[&rate=6.375933177292357E-4]:3.177142440449E-1,1[&rate=6.375933177292357E-4]:9.987267307023E-2)[&rate=6.375933177292357E-4]:1.168133632368E-1,22[&rate=6.375933177292357E-4]:9.975079541152E-1)[&rate=6.375933177292357E-4]:2.833269298237E-1)[&rate=6.375933177292357E-4]:1.326750566312E-1)[&rate=6.375933177292357E-4]:1.448014684127E-1,(3[&rate=6.375933177292357E-4]:7.320278126074E-1,(16[&rate=6.375933177292357E-4]:7.350669990474E-1,((9[&rate=6.375933177292357E-4]:4.509655112553E-1,13[&rate=6.375933177292357E-4]:4.893216756388E-1)[&rate=6.375933177292357E-4]:1.061597986482E-1,5[&rate=6.375933177292357E-4]:5.406869537391E-1)[&rate=6.375933177292357E-4]:1.313663466782E-1)[&rate=6.375933177292357E-4]:1.120293067106E-1)[&rate=6.375933177292357E-4]:6.619000347316E-1)[&rate=6.375933177292357E-4]:1.261854432331E-1,38[&rate=6.375933177292357E-4]:5.173735645446E-1)[&rate=6.375933177292357E-4]:8.496728382849E-1,29[&rate=6.375933177292357E-4]:3.938822438357E-1)[&rate=6.375933177292357E-4]:1.961775925151E-1,30[&rate=6.375933177292357E-4]:5.900598363508E-1)[&rate=6.375933177292357E-4]:1.325979605755E-2,(((((28[&rate=6.375933177292357E-4]:6.741212960463E-1,2[&rate=6.375933177292357E-4]:4.467240357722E-1)[&rate=6.375933177292357E-4]:2.302925500372E-1,(24[&rate=6.375933177292357E-4]:6.031198283187E-1,(7[&rate=6.375933177292357E-4]:1.273963666705E-1,6[&rate=6.375933177292357E-4]:1.273963666705E-1)[&rate=6.375933177292357E-4]:3.688741465796E-1)[&rate=6.375933177292357E-4]:2.574584013264E-1)[&rate=6.375933177292357E-4]:3.021387526735E-3,(20[&rate=6.375933177292357E-4]:2.683571235747E-1,25[&rate=6.375933177292357E-4]:2.847954797391E-1)[&rate=6.375933177292357E-4]:5.842835894875E-1)[&rate=6.375933177292357E-4]:1.854481929555E0,61[&rate=6.375933177292357E-4]:6.980126792972E-1)[&rate=6.375933177292357E-4]:1.157495700466E-2,14[&rate=6.375933177292357E-4]:2.674861983184E0)[&rate=6.375933177292357E-4]:1.39505753414E-2)[&rate=6.375933177292357E-4]:4.297793655776E-2)[&rate=6.375933177292357E-4]:5.51514429365E-2,62[&rate=6.375933177292357E-4]:7.588260610829E-1)[&rate=6.375933177292357E-4]:9.365254610182E-2)[&rate=6.375933177292357E-4]:7.949109382599E-3,35[&rate=6.375933177292357E-4]:9.314659679333E-1);
tree STATE_32382000 [&joint=-18010.859845275972,lnP=-18010.859845275972] = [&R] (((31[&rate=6.038169081641925E-4]:5.293221398871E-1,37[&rate=6.038169081641925E-4]:5.293221398871E-1)[&rate=6.038169081641925E-4]:1.081150675084E-1,32[&rate=6.038169081641925E-4]:7.221366609475E-1)[&rate=6.038169081641925E-4]:1.701350940887E-1,((35[&rate=6.038169081641925E-4]:8.169596610091E-1,(36[&rate=6.038169081641925E-4]:5.891881434152E-1,33[&rate=6.038169081641925E-4]:5.536690177323E-1)[&rate=6.038169081641925E-4]:2.496294410912E-1)[&rate=6.038169081641925E-4]:2.766998063482E-2,(34[&rate=6.038169081641925E-4]:5.548700173412E-1,(((62[&rate=6.038169081641925E-4]:6.039468605279E-1,61[&rate=6.038169081641925E-4]:6.667883905825E-1)[&rate=6.038169081641925E-4]:3.038060670674E-2,(((((((((59[&rate=6.038169081641925E-4]:3.850555561978E-1,60[&rate=6.038169081641925E-4]:3.905350082527E-1)[&rate=6.038169081641925E-4]:3.942220592716E-2,56[&rate=6.038169081641925E-4]:4.272174881523E-1)[&rate=6.038169081641925E-4]:2.041280289698E-1,57[&rate=6.038169081641925E-4]:6.340852431497E-1)[&rate=6.038169081641925E-4]:8.095964387966E-1,(((((12[&rate=6.038169081641925E-4]:2.544179673167E-1,15[&rate=6.038169081641925E-4]:2.927741317004E-1)[&rate=6.038169081641925E-4]:2.062884240871E-1,(27[&rate=6.038169081641925E-4]:3.200594083745E-1,4[&rate=6.038169081641925E-4]:1.474566686485E-1)[&rate=6.038169081641925E-4]:2.557154761802E-1)[&rate=6.038169081641925E-4]:4.447333180102E-2,(53[&rate=6.038169081641925E-4]:3.108705945368E-1,8[&rate=6.038169081641925E-4]:2.999116904271E-1)[&rate=6.038169081641925E-4]:1.970488546957E-1)[&rate=6.038169081641925E-4]:2.903148127419E-1,((46[&rate=6.038169081641925E-4]:3.38172177116E-1,41[&rate=6.038169081641925E-4]:3.162543688969E-1)[&rate=6.038169081641925E-4]:4.275054167853E-1,49[&rate=6.038169081641925E-4]:7.71157045956E-1)[&rate=6.038169081641925E-4]:2.433748999076E-2)[&rate=6.038169081641925E-4]:3.130639527363E-1,(((11[&rate=6.038169081641925E-4]:3.841313965582E-1,17[&rate=6.038169081641925E-4]:4.224875609419E-1)[&rate=6.038169081641925E-4]:3.840016578829E-1,(51[&rate=6.038169081641925E-4]:6.856457840717E-1,(((50[&rate=6.038169081641925E-4]:2.067749651663E-1,48[&rate=6.038169081641925E-4]:2.889667459882E-1)[&rate=6.038169081641925E-4]:9.041878852743E-2,(43[&rate=6.038169081641925E-4]:2.235704701554E-1,45[&rate=6.038169081641925E-4]:2.427485523471E-1)[&rate=6.038169081641925E-4]:1.338972561412E-1)[&rate=6.038169081641925E-4]:2.636399049535E-1,44[&rate=6.038169081641925E-4]:6.183679052227E-1)[&rate=6.038169081641925E-4]:1.248121254244E-1)[&rate=6.038169081641925E-4]:2.954895476037E-4)[&rate=6.038169081641925E-4]:4.792143960049E-2,((((42[&rate=6.038169081641925E-4]:1.977788027848E-1,40[&rate=6.038169081641925E-4]:1.977788027848E-1)[&rate=6.038169081641925E-4]:4.542946752018E-1,(47[&rate=6.038169081641925E-4]:2.680869773841E-1,54[&rate=6.038169081641925E-4]:4.434294431375E-1)[&rate=6.038169081641925E-4]:4.004248567669E-1)[&rate=6.038169081641925E-4]:4.053459732898E-2,52[&rate=6.038169081641925E-4]:6.323341027128E-1)[&rate=6.038169081641925E-4]:6.225684442715E-2,(63[&rate=6.038169081641925E-4]:3.114067299848E-1,58[&rate=6.038169081641925E-4]:3.086670039574E-1)[&rate=6.038169081641925E-4]:4.215403815388E-1)[&rate=6.038169081641925E-4]:3.927176607985E-2)[&rate=6.038169081641925E-4]:2.925039946414E-1)[&rate=6.038169081641925E-4]:1.625204535369E-1)[&rate=6.038169081641925E-4]:1.512246782482E-4,((((10[&rate=6.038169081641925E-4]:7.633082463946E-1,55[&rate=6.038169081641925E-4]:7.441301642029E-1)[&rate=6.038169081641925E-4]:1.087006362584E-2,((18[&rate=6.038169081641925E-4]:5.986571486123E-1,23[&rate=6.038169081641925E-4]:6.17835230804E-1)[&rate=6.038169081641925E-4]:5.246571245643E-2,21[&rate=6.038169081641925E-4]:6.593420391508E-1)[&rate=6.038169081641925E-4]:1.997677777188E-1)[&rate=6.038169081641925E-4]:4.109278430783E-1,(((26[&rate=6.038169081641925E-4]:5.597210300519E-1,19[&rate=6.038169081641925E-4]:5.350634958055E-1)[&rate=6.038169081641925E-4]:3.402275157174E-1,1[&rate=6.038169081641925E-4]:1.136471759064E-1)[&rate=6.038169081641925E-4]:2.941676639088E-2,22[&rate=6.038169081641925E-4]:9.238858601055E-1)[&rate=6.038169081641925E-4]:3.571107039521E-1)[&rate=6.038169081641925E-4]:2.932199288636E-3,39[&rate=6.038169081641925E-4]:1.222849277299E-1)[&rate=6.038169081641925E-4]:7.497263642879E-2)[&rate=6.038169081641925E-4]:2.19859656997E-1,(3[&rate=6.038169081641925E-4]:8.089509230419E-1,((5[&rate=6.038169081641925E-4]:5.284271770493E-1,(9[&rate=6.038169081641925E-4]:1.99431224753E-1,13[&rate=6.038169081641925E-4]:2.377873891365E-1)[&rate=6.038169081641925E-4]:3.454343084606E-1)[&rate=6.038169081641925E-4]:2.192117782428E-1,16[&rate=6.038169081641925E-4]:8.106526539222E-1)[&rate=6.038169081641925E-4]:1.133667622703E-1)[&rate=6.038169081641925E-4]:6.054265720865E-1)[&rate=6.038169081641925E-4]:2.611976900154E-1,38[&rate=6.038169081641925E-4]:6.728354591162E-1)[&rate=6.038169081641925E-4]:8.594606930987E-1,14[&rate=6.038169081641925E-4]:2.644624919338E0)[&rate=6.038169081641925E-4]:9.261936688255E-3,30[&rate=6.038169081641925E-4]:5.683939299094E-1)[&rate=6.038169081641925E-4]:8.556488144936E-3)[&rate=6.038169081641925E-4]:1.591313544786E-2,(29[&rate=6.038169081641925E-4]:4.577993390228E-1,(((24[&rate=6.038169081641925E-4]:4.508703947212E-1,(7[&rate=6.038169081641925E-4]:1.585864124744E-1,6[&rate=6.038169081641925E-4]:1.585864124744E-1)[&rate=6.038169081641925E-4]:1.854346671783E-1)[&rate=6.038169081641925E-4]:4.049898588308E-1,(20[&rate=6.038169081641925E-4]:3.088894007934E-1,25[&rate=6.038169081641925E-4]:3.253277569577E-1)[&rate=6.038169081641925E-4]:5.360119486489E-1)[&rate=6.038169081641925E-4]:7.851651215926E-3,(28[&rate=6.038169081641925E-4]:7.644613647925E-1,2[&rate=6.038169081641925E-4]:5.370641045184E-1)[&rate=6.038169081641925E-4]:1.430861564138E-1)[&rate=6.038169081641925E-4]:1.73437488092E0)[&rate=6.038169081641925E-4]:1.350642144794E-1)[&rate=6.038169081641925E-4]:3.304471520514E-2)[&rate=6.038169081641925E-4]:9.030607239032E-2)[&rate=6.038169081641925E-4]:3.671315164349E-2);
tree STATE_32384000 [&joint=-18011.50537672103,lnP=-18011.50537672103] = [&R] (((14[&rate=5.568800215085173E-4]:2.715242473157E0,61[&rate=5.568800215085173E-4]:7.499681262742E-1)[&rate=5.568800215085173E-4]:5.423977956112E-2,(((((((((56[&rate=5.568800215085173E-4]:4.276772988234E-1,60[&rate=5.568800215085173E-4]:4.30417024851E-1)[&rate=5.568800215085173E-4]:1.075682477769E-1,59[&rate=5.568800215085173E-4]:5.325058205729E-1)[&rate=5.568800215085173E-4]:7.656264732277E-2,57[&rate=5.568800215085173E-4]:6.145479199506E-1)[&rate=5.568800215085173E-4]:7.932248492025E-1,(((((12[&rate=5.568800215085173E-4]:2.547645023482E-1,15[&rate=5.568800215085173E-4]:2.931206667319E-1)[&rate=5.568800215085173E-4]:2.939574489709E-1,49[&rate=5.568800215085173E-4]:5.487219513191E-1)[&rate=5.568800215085173E-4]:1.084304892198E-2,(46[&rate=5.568800215085173E-4]:4.519192809542E-1,41[&rate=5.568800215085173E-4]:4.300014727352E-1)[&rate=5.568800215085173E-4]:1.021662672321E-1)[&rate=5.568800215085173E-4]:2.408327337542E-1,(53[&rate=5.568800215085173E-4]:4.7059680759E-1,((27[&rate=5.568800215085173E-4]:2.391705056468E-1,4[&rate=5.568800215085173E-4]:6.656776592083E-2)[&rate=5.568800215085173E-4]:2.529185664176E-1,8[&rate=5.568800215085173E-4]:3.688014008315E-1)[&rate=5.568800215085173E-4]:9.083650264885E-2)[&rate=5.568800215085173E-4]:3.325406524328E-1)[&rate=5.568800215085173E-4]:2.656316218652E-1,(((((50[&rate=5.568800215085173E-4]:2.158657543178E-1,48[&rate=5.568800215085173E-4]:2.980575351396E-1)[&rate=5.568800215085173E-4]:1.537678730962E-1,45[&rate=5.568800215085173E-4]:4.490856822084E-1)[&rate=5.568800215085173E-4]:2.091996816813E-1,(43[&rate=5.568800215085173E-4]:2.202749411634E-1,44[&rate=5.568800215085173E-4]:2.17535215136E-1)[&rate=5.568800215085173E-4]:4.188323405346E-1)[&rate=5.568800215085173E-4]:1.327940999222E-1,(51[&rate=5.568800215085173E-4]:5.967629940234E-1,(11[&rate=5.568800215085173E-4]:2.806414004736E-1,17[&rate=5.568800215085173E-4]:3.189975648573E-1)[&rate=5.568800215085173E-4]:3.983133743716E-1)[&rate=5.568800215085173E-4]:1.148644149939E-1)[&rate=5.568800215085173E-4]:5.176860488701E-2,(52[&rate=5.568800215085173E-4]:6.982257902316E-1,((63[&rate=5.568800215085173E-4]:2.282523513578E-1,58[&rate=5.568800215085173E-4]:2.255126253305E-1)[&rate=5.568800215085173E-4]:5.037389515238E-1,(54[&rate=5.568800215085173E-4]:5.115117923562E-1,(42[&rate=5.568800215085173E-4]:2.095126020951E-1,(47[&rate=5.568800215085173E-4]:2.180592083799E-1,40[&rate=5.568800215085173E-4]:2.016208522156E-1)[&rate=5.568800215085173E-4]:7.891749879495E-3)[&rate=5.568800215085173E-4]:1.102183683434E-1)[&rate=5.568800215085173E-4]:4.341781406622E-1)[&rate=5.568800215085173E-4]:4.590651733658E-3)[&rate=5.568800215085173E-4]:6.517022367281E-2)[&rate=5.568800215085173E-4]:2.204415611343E-1)[&rate=5.568800215085173E-4]:1.691406735663E-1)[&rate=5.568800215085173E-4]:8.804315404149E-2,((((26[&rate=5.568800215085173E-4]:5.934654500325E-1,19[&rate=5.568800215085173E-4]:5.688079157861E-1)[&rate=5.568800215085173E-4]:3.126829121693E-1,1[&rate=5.568800215085173E-4]:1.198469923389E-1)[&rate=5.568800215085173E-4]:2.134785451414E-1,22[&rate=5.568800215085173E-4]:1.114147455289E0)[&rate=5.568800215085173E-4]:8.09408538885E-2,(39[&rate=5.568800215085173E-4]:2.682422947511E-2,((10[&rate=5.568800215085173E-4]:6.187979669481E-1,55[&rate=5.568800215085173E-4]:5.996198847564E-1)[&rate=5.568800215085173E-4]:1.958226202506E-1,((18[&rate=5.568800215085173E-4]:5.476250980236E-1,23[&rate=5.568800215085173E-4]:5.668031802153E-1)[&rate=5.568800215085173E-4]:1.185894680607E-1,21[&rate=5.568800215085173E-4]:6.744337441664E-1)[&rate=5.568800215085173E-4]:2.251183498816E-1)[&rate=5.568800215085173E-4]:2.779570669339E-1)[&rate=5.568800215085173E-4]:6.620244085572E-3)[&rate=5.568800215085173E-4]:2.157961071681E-1)[&rate=5.568800215085173E-4]:4.088754983642E-2,((5[&rate=5.568800215085173E-4]:5.004863483142E-1,(9[&rate=5.568800215085173E-4]:4.42906360351E-1,13[&rate=5.568800215085173E-4]:4.812625247344E-1)[&rate=5.568800215085173E-4]:7.40183441276E-2)[&rate=5.568800215085173E-4]:7.704014382133E-2,(3[&rate=5.568800215085173E-4]:4.303052209827E-1,16[&rate=5.568800215085173E-4]:5.453737141333E-1)[&rate=5.568800215085173E-4]:9.516647663233E-2)[&rate=5.568800215085173E-4]:7.619167069228E-1)[&rate=5.568800215085173E-4]:3.785963564039E-1,38[&rate=5.568800215085173E-4]:6.632450349141E-1)[&rate=5.568800215085173E-4]:9.219723234727E-1,(29[&rate=5.568800215085173E-4]:4.90195834921E-1,((((((24[&rate=5.568800215085173E-4]:6.599007503947E-1,(7[&rate=5.568800215085173E-4]:2.855054950527E-1,6[&rate=5.568800215085173E-4]:2.855054950527E-1)[&rate=5.568800215085173E-4]:2.675459402735E-1)[&rate=5.568800215085173E-4]:2.21442515746E-1,28[&rate=5.568800215085173E-4]:9.251788825791E-1)[&rate=5.568800215085173E-4]:2.827087624133E-4,(20[&rate=5.568800215085173E-4]:4.904027654116E-1,25[&rate=5.568800215085173E-4]:5.06841121576E-1)[&rate=5.568800215085173E-4]:3.802643053819E-1)[&rate=5.568800215085173E-4]:4.790649871514E-2,2[&rate=5.568800215085173E-4]:7.459708297826E-1)[&rate=5.568800215085173E-4]:1.581752176979E0,62[&rate=5.568800215085173E-4]:4.283742531123E-1)[&rate=5.568800215085173E-4]:9.682812651851E-2,34[&rate=5.568800215085173E-4]:3.967870790843E-1)[&rate=5.568800215085173E-4]:2.237050447051E-2)[&rate=5.568800215085173E-4]:1.21857364472E-1)[&rate=5.568800215085173E-4]:5.382783263267E-2,30[&rate=5.568800215085173E-4]:6.658810320257E-1)[&rate=5.568800215085173E-4]:1.81082945747E-2)[&rate=5.568800215085173E-4]:4.169246426892E-3,((32[&rate=5.568800215085173E-4]:7.078168914968E-1,(37[&rate=5.568800215085173E-4]:5.432424237344E-1,31[&rate=5.568800215085173E-4]:5.432424237344E-1)[&rate=5.568800215085173E-4]:7.987501421038E-2)[&rate=5.568800215085173E-4]:7.664156508849E-2,(35[&rate=5.568800215085173E-4]:7.643495258114E-1,(36[&rate=5.568800215085173E-4]:6.441582990574E-1,33[&rate=5.568800215085173E-4]:6.086391733746E-1)[&rate=5.568800215085173E-4]:1.420491502512E-1)[&rate=5.568800215085173E-4]:9.179969025116E-3)[&rate=5.568800215085173E-4]:4.304437873702E-2);
tree STATE_32386000 [&joint=-18019.54396121044,lnP=-18019.54396121044] = [&R] ((35[&rate=5.052339554952665E-4]:8.309839517047E-1,((32[&rate=5.052339554952665E-4]:7.413099367652E-1,(37[&rate=5.052339554952665E-4]:3.334209080728E-1,31[&rate=5.052339554952665E-4]:3.334209080728E-1)[&rate=5.052339554952665E-4]:3.231895751403E-1)[&rate=5.052339554952665E-4]:5.685604395578E-2,(36[&rate=5.052339554952665E-4]:5.482335493924E-1,33[&rate=5.052339554952665E-4]:5.127144237095E-1)[&rate=5.052339554952665E-4]:2.608613930771E-1)[&rate=5.052339554952665E-4]:4.374693273241E-2)[&rate=5.052339554952665E-4]:5.892278765258E-3,((61[&rate=5.052339554952665E-4]:7.52930359934E-1,((34[&rate=5.052339554952665E-4]:5.451136837132E-1,30[&rate=5.052339554952665E-4]:6.161519350794E-1)[&rate=5.052339554952665E-4]:6.894191740846E-3,((((((((56[&rate=5.052339554952665E-4]:3.328147342972E-1,59[&rate=5.052339554952665E-4]:3.300750082699E-1)[&rate=5.052339554952665E-4]:3.163592234248E-2,60[&rate=5.052339554952665E-4]:3.671903826673E-1)[&rate=5.052339554952665E-4]:2.314289197115E-1,57[&rate=5.052339554952665E-4]:5.986193023787E-1)[&rate=5.052339554952665E-4]:8.108101587939E-1,((((41[&rate=5.052339554952665E-4]:7.128834369595E-1,46[&rate=5.052339554952665E-4]:7.348012451786E-1)[&rate=5.052339554952665E-4]:7.014648673969E-2,(53[&rate=5.052339554952665E-4]:7.703415126963E-1,49[&rate=5.052339554952665E-4]:7.676017866688E-1)[&rate=5.052339554952665E-4]:4.282539730423E-2)[&rate=5.052339554952665E-4]:1.20760178198E-1,(((27[&rate=5.052339554952665E-4]:1.79427033811E-1,4[&rate=5.052339554952665E-4]:6.824294084964E-3)[&rate=5.052339554952665E-4]:5.579671978587E-1,8[&rate=5.052339554952665E-4]:6.141065604368E-1)[&rate=5.052339554952665E-4]:4.673343194241E-2,(12[&rate=5.052339554952665E-4]:4.857737107478E-1,15[&rate=5.052339554952665E-4]:5.241298751315E-1)[&rate=5.052339554952665E-4]:1.832854597134E-1)[&rate=5.052339554952665E-4]:2.621281917097E-1)[&rate=5.052339554952665E-4]:2.806205224419E-1,(((11[&rate=5.052339554952665E-4]:3.270088014047E-1,17[&rate=5.052339554952665E-4]:3.653649657884E-1)[&rate=5.052339554952665E-4]:4.375870271286E-1,((44[&rate=5.052339554952665E-4]:4.97038080683E-1,((43[&rate=5.052339554952665E-4]:2.891998938748E-1,45[&rate=5.052339554952665E-4]:3.083779760666E-1)[&rate=5.052339554952665E-4]:3.034408786906E-2,(50[&rate=5.052339554952665E-4]:1.237857742003E-1,48[&rate=5.052339554952665E-4]:2.059775550222E-1)[&rate=5.052339554952665E-4]:1.354842349408E-1)[&rate=5.052339554952665E-4]:1.802338249665E-1)[&rate=5.052339554952665E-4]:8.420848480545E-2,51[&rate=5.052339554952665E-4]:5.23712318913E-1)[&rate=5.052339554952665E-4]:1.586917287984E-1)[&rate=5.052339554952665E-4]:3.121584720331E-1,((52[&rate=5.052339554952665E-4]:7.255751510649E-1,(63[&rate=5.052339554952665E-4]:4.457490057725E-1,58[&rate=5.052339554952665E-4]:4.430092797451E-1)[&rate=5.052339554952665E-4]:3.181823096761E-1)[&rate=5.052339554952665E-4]:3.664657094992E-2,((40[&rate=5.052339554952665E-4]:1.871358084181E-1,(47[&rate=5.052339554952665E-4]:6.102458283401E-2,54[&rate=5.052339554952665E-4]:2.363670485874E-1)[&rate=5.052339554952665E-4]:1.425495817485E-1)[&rate=5.052339554952665E-4]:1.387205558485E-1,42[&rate=5.052339554952665E-4]:3.258563642666E-1)[&rate=5.052339554952665E-4]:4.96639330351E-1)[&rate=5.052339554952665E-4]:2.323407977298E-1)[&rate=5.052339554952665E-4]:1.350535840464E-1)[&rate=5.052339554952665E-4]:2.501883683352E-2)[&rate=5.052339554952665E-4]:1.125370489702E-1,(39[&rate=5.052339554952665E-4]:2.11268032197E-1,(((10[&rate=5.052339554952665E-4]:6.102887562551E-1,55[&rate=5.052339554952665E-4]:5.911106740634E-1)[&rate=5.052339554952665E-4]:1.684012221345E-1,((18[&rate=5.052339554952665E-4]:5.638186294913E-1,23[&rate=5.052339554952665E-4]:5.82996711683E-1)[&rate=5.052339554952665E-4]:2.131797133244E-1,21[&rate=5.052339554952665E-4]:7.852175208977E-1)[&rate=5.052339554952665E-4]:7.840396434103E-2)[&rate=5.052339554952665E-4]:3.965010578666E-1,(((26[&rate=5.052339554952665E-4]:6.821304397383E-1,19[&rate=5.052339554952665E-4]:6.574729054918E-1)[&rate=5.052339554952665E-4]:1.819161988124E-1,1[&rate=5.052339554952665E-4]:7.774526868773E-2)[&rate=5.052339554952665E-4]:8.076430570449E-2,22[&rate=5.052339554952665E-4]:9.393314922004E-1)[&rate=5.052339554952665E-4]:3.317499550146E-1)[&rate=5.052339554952665E-4]:1.018304205984E-1)[&rate=5.052339554952665E-4]:6.412313548004E-2)[&rate=5.052339554952665E-4]:2.201201078197E-1,((5[&rate=5.052339554952665E-4]:7.530633486597E-1,(3[&rate=5.052339554952665E-4]:1.648730051511E-1,16[&rate=5.052339554952665E-4]:2.799414983017E-1)[&rate=5.052339554952665E-4]:5.361355489882E-1)[&rate=5.052339554952665E-4]:2.882907132691E-1,(9[&rate=5.052339554952665E-4]:7.004360953122E-1,13[&rate=5.052339554952665E-4]:7.387922596957E-1)[&rate=5.052339554952665E-4]:3.57356322781E-1)[&rate=5.052339554952665E-4]:5.03472282061E-1)[&rate=5.052339554952665E-4]:6.885653326209E-1,38[&rate=5.052339554952665E-4]:1.178597156063E0)[&rate=5.052339554952665E-4]:4.005495137872E-1,(14[&rate=5.052339554952665E-4]:2.551275395537E0,((((24[&rate=5.052339554952665E-4]:7.85029569948E-1,(7[&rate=5.052339554952665E-4]:1.364276903714E-1,6[&rate=5.052339554952665E-4]:1.364276903714E-1)[&rate=5.052339554952665E-4]:5.417525645081E-1)[&rate=5.052339554952665E-4]:1.391997623097E-1,(20[&rate=5.052339554952665E-4]:5.352862697698E-1,25[&rate=5.052339554952665E-4]:5.517246259342E-1)[&rate=5.052339554952665E-4]:3.779841583783E-1)[&rate=5.052339554952665E-4]:5.682525664899E-3,28[&rate=5.052339554952665E-4]:9.73747474361E-1)[&rate=5.052339554952665E-4]:1.499271356994E-1,2[&rate=5.052339554952665E-4]:8.962773497863E-1)[&rate=5.052339554952665E-4]:1.526230922463E0)[&rate=5.052339554952665E-4]:1.402000414361E-1)[&rate=5.052339554952665E-4]:1.706361596413E-2)[&rate=5.052339554952665E-4]:9.665653878834E-3)[&rate=5.052339554952665E-4]:2.306051723246E-3,(29[&rate=5.052339554952665E-4]:4.250076662006E-1,62[&rate=5.052339554952665E-4]:4.823847153809E-1)[&rate=5.052339554952665E-4]:2.100101662218E-1)[&rate=5.052339554952665E-4]:7.344309750128E-2);
tree STATE_32388000 [&joint=-18008.985587476942,lnP=-18008.985587476942] = [&R] (((((29[&rate=5.42488971410828E-4]:4.099407018713E-1,(((28[&rate=5.42488971410828E-4]:9.395486823932E-1,(24[&rate=5.42488971410828E-4]:5.258849915041E-1,(7[&rate=5.42488971410828E-4]:1.525144471386E-1,6[&rate=5.42488971410828E-4]:1.525144471386E-1)[&rate=5.42488971410828E-4]:2.665212292969E-1)[&rate=5.42488971410828E-4]:3.698280744507E-1)[&rate=5.42488971410828E-4]:4.003913310922E-2,(20[&rate=5.42488971410828E-4]:5.210067890305E-1,25[&rate=5.42488971410828E-4]:5.374451451948E-1)[&rate=5.42488971410828E-4]:4.037865059239E-1)[&rate=5.42488971410828E-4]:4.125564395662E-1,2[&rate=5.42488971410828E-4]:1.164746994794E0)[&rate=5.42488971410828E-4]:1.201919509906E0)[&rate=5.42488971410828E-4]:1.756473449219E-1,62[&rate=5.42488971410828E-4]:6.429650959735E-1)[&rate=5.42488971410828E-4]:4.377069203729E-2,61[&rate=5.42488971410828E-4]:7.495773180654E-1)[&rate=5.42488971410828E-4]:3.242611217497E-2,14[&rate=5.42488971410828E-4]:2.747277777123E0)[&rate=5.42488971410828E-4]:8.079149923281E-2,(((31[&rate=5.42488971410828E-4]:5.225568830854E-1,35[&rate=5.42488971410828E-4]:5.963273748887E-1)[&rate=5.42488971410828E-4]:1.489902463337E-1,((36[&rate=5.42488971410828E-4]:6.556811958242E-1,33[&rate=5.42488971410828E-4]:6.201620701413E-1)[&rate=5.42488971410828E-4]:9.038594130304E-2,(32[&rate=5.42488971410828E-4]:4.210640493835E-1,37[&rate=5.42488971410828E-4]:3.363645958314E-1)[&rate=5.42488971410828E-4]:3.140741259953E-1)[&rate=5.42488971410828E-4]:2.110840759233E-2)[&rate=5.42488971410828E-4]:8.785228542849E-2,(((((((((26[&rate=5.42488971410828E-4]:5.3973052674E-1,19[&rate=5.42488971410828E-4]:5.150729924936E-1)[&rate=5.42488971410828E-4]:3.246767865016E-1,1[&rate=5.42488971410828E-4]:7.810594337863E-2)[&rate=5.42488971410828E-4]:9.089283774633E-2,22[&rate=5.42488971410828E-4]:9.498206989332E-1)[&rate=5.42488971410828E-4]:2.772427181007E-1,(39[&rate=5.42488971410828E-4]:5.168219913663E-2,((10[&rate=5.42488971410828E-4]:3.761016215442E-1,55[&rate=5.42488971410828E-4]:3.569235393525E-1)[&rate=5.42488971410828E-4]:3.974794567175E-1,((18[&rate=5.42488971410828E-4]:6.116336782146E-1,23[&rate=5.42488971410828E-4]:6.308117604063E-1)[&rate=5.42488971410828E-4]:7.322315713052E-2,21[&rate=5.42488971410828E-4]:6.930760134272E-1)[&rate=5.42488971410828E-4]:1.654365716838E-1)[&rate=5.42488971410828E-4]:3.438545455323E-1)[&rate=5.42488971410828E-4]:1.373738228088E-2)[&rate=5.42488971410828E-4]:9.609330907124E-2,(((56[&rate=5.42488971410828E-4]:5.721694427783E-1,(59[&rate=5.42488971410828E-4]:5.430940541795E-1,60[&rate=5.42488971410828E-4]:5.485735062344E-1)[&rate=5.42488971410828E-4]:2.633566257141E-2)[&rate=5.42488971410828E-4]:5.038580575828E-2,57[&rate=5.42488971410828E-4]:6.252949745641E-1)[&rate=5.42488971410828E-4]:7.79631917981E-1,((((12[&rate=5.42488971410828E-4]:4.49207106587E-1,15[&rate=5.42488971410828E-4]:4.875632709707E-1)[&rate=5.42488971410828E-4]:5.948108921981E-1,((27[&rate=5.42488971410828E-4]:5.672194618007E-1,4[&rate=5.42488971410828E-4]:3.946167220746E-1)[&rate=5.42488971410828E-4]:2.837850034404E-1,8[&rate=5.42488971410828E-4]:7.277167940082E-1)[&rate=5.42488971410828E-4]:3.080820266949E-1)[&rate=5.42488971410828E-4]:3.079355807448E-2,(((46[&rate=5.42488971410828E-4]:3.968860318257E-1,41[&rate=5.42488971410828E-4]:3.749682236067E-1)[&rate=5.42488971410828E-4]:2.753247169635E-1,49[&rate=5.42488971410828E-4]:6.77690200844E-1)[&rate=5.42488971410828E-4]:3.737955020157E-1,53[&rate=5.42488971410828E-4]:1.054225428887E0)[&rate=5.42488971410828E-4]:2.332585399986E-2)[&rate=5.42488971410828E-4]:7.443490667722E-2,((((11[&rate=5.42488971410828E-4]:4.480686195929E-1,17[&rate=5.42488971410828E-4]:4.864247839766E-1)[&rate=5.42488971410828E-4]:1.025423914085E-1,51[&rate=5.42488971410828E-4]:4.684192301795E-1)[&rate=5.42488971410828E-4]:1.922259165149E-1,(44[&rate=5.42488971410828E-4]:5.056947890765E-1,((45[&rate=5.42488971410828E-4]:4.153908197868E-1,43[&rate=5.42488971410828E-4]:3.962127375951E-1)[&rate=5.42488971410828E-4]:1.648566261393E-2,(50[&rate=5.42488971410828E-4]:3.215242162061E-1,48[&rate=5.42488971410828E-4]:4.037159970279E-1)[&rate=5.42488971410828E-4]:3.090021140017E-2)[&rate=5.42488971410828E-4]:9.573611489483E-2)[&rate=5.42488971410828E-4]:2.124846041933E-1)[&rate=5.42488971410828E-4]:2.448033571296E-1,(((63[&rate=5.42488971410828E-4]:3.7785206342E-1,58[&rate=5.42488971410828E-4]:3.751123373927E-1)[&rate=5.42488971410828E-4]:2.421495317022E-1,52[&rate=5.42488971410828E-4]:5.816454307386E-1)[&rate=5.42488971410828E-4]:5.342441199146E-2,((42[&rate=5.42488971410828E-4]:2.399216848621E-1,40[&rate=5.42488971410828E-4]:2.399216848621E-1)[&rate=5.42488971410828E-4]:1.003393378281E-1,(54[&rate=5.42488971410828E-4]:3.573576312726E-1,47[&rate=5.42488971410828E-4]:1.820151655192E-1)[&rate=5.42488971410828E-4]:1.746842133353E-1)[&rate=5.42488971410828E-4]:3.550827926427E-1)[&rate=5.42488971410828E-4]:2.70378661094E-1)[&rate=5.42488971410828E-4]:1.616061788909E-1)[&rate=5.42488971410828E-4]:8.307768928208E-2)[&rate=5.42488971410828E-4]:3.161340409445E-3)[&rate=5.42488971410828E-4]:3.13093797474E-1,((9[&rate=5.42488971410828E-4]:4.408294145988E-1,13[&rate=5.42488971410828E-4]:4.791855789822E-1)[&rate=5.42488971410828E-4]:3.086611435418E-1,(5[&rate=5.42488971410828E-4]:6.61722416794E-1,(3[&rate=5.42488971410828E-4]:3.62597396042E-1,16[&rate=5.42488971410828E-4]:4.776658891926E-1)[&rate=5.42488971410828E-4]:2.470702262315E-1)[&rate=5.42488971410828E-4]:7.132978518221E-2)[&rate=5.42488971410828E-4]:7.908695544797E-1)[&rate=5.42488971410828E-4]:7.687266120035E-1,38[&rate=5.42488971410828E-4]:1.237853847911E0)[&rate=5.42488971410828E-4]:3.26218151598E-1,30[&rate=5.42488971410828E-4]:5.909078405156E-1)[&rate=5.42488971410828E-4]:5.573712551894E-4,34[&rate=5.42488971410828E-4]:5.204269604046E-1)[&rate=5.42488971410828E-4]:1.132893943338E-1)[&rate=5.42488971410828E-4]:3.782174413368E-2);
tree STATE_32390000 [&joint=-18009.8420481113,lnP=-18009.8420481113] = [&R] ((35[&rate=5.552016856303124E-4]:7.228200791704E-1,((36[&rate=5.552016856303124E-4]:3.653217432079E-1,33[&rate=5.552016856303124E-4]:3.29802617525E-1)[&rate=5.552016856303124E-4]:2.788659558608E-1,31[&rate=5.552016856303124E-4]:5.485592837681E-1)[&rate=5.552016856303124E-4]:1.00490303599E-1)[&rate=5.552016856303124E-4]:7.363954363379E-2,((14[&rate=5.552016856303124E-4]:2.683265733966E0,(((29[&rate=5.552016856303124E-4]:4.740910326124E-1,((((24[&rate=5.552016856303124E-4]:7.373209795628E-1,(7[&rate=5.552016856303124E-4]:4.027360715081E-1,6[&rate=5.552016856303124E-4]:4.027360715081E-1)[&rate=5.552016856303124E-4]:2.277355929862E-1)[&rate=5.552016856303124E-4]:3.165702201384E-2,28[&rate=5.552016856303124E-4]:8.12813618015E-1)[&rate=5.552016856303124E-4]:1.33182429483E-2,(20[&rate=5.552016856303124E-4]:3.779548430529E-1,25[&rate=5.552016856303124E-4]:3.943931992173E-1)[&rate=5.552016856303124E-4]:3.933824973624E-1)[&rate=5.552016856303124E-4]:9.512863256373E-2,2[&rate=5.552016856303124E-4]:6.93863233253E-1)[&rate=5.552016856303124E-4]:1.736953602189E0)[&rate=5.552016856303124E-4]:3.1804031852E-2,(34[&rate=5.552016856303124E-4]:4.169244337321E-1,61[&rate=5.552016856303124E-4]:6.081812643332E-1)[&rate=5.552016856303124E-4]:1.793237936617E-2)[&rate=5.552016856303124E-4]:6.608425739392E-2,(30[&rate=5.552016856303124E-4]:4.482702633807E-1,(62[&rate=5.552016856303124E-4]:3.959692935857E-1,((((((((12[&rate=5.552016856303124E-4]:3.236926589694E-1,15[&rate=5.552016856303124E-4]:3.62048823353E-1)[&rate=5.552016856303124E-4]:3.660181442275E-1,((27[&rate=5.552016856303124E-4]:3.14092543441E-1,4[&rate=5.552016856303124E-4]:1.41489803715E-1)[&rate=5.552016856303124E-4]:4.655850554144E-1,8[&rate=5.552016856303124E-4]:6.563899276225E-1)[&rate=5.552016856303124E-4]:2.510169749226E-2)[&rate=5.552016856303124E-4]:2.786438561124E-1,(41[&rate=5.552016856303124E-4]:6.992879337061E-1,(53[&rate=5.552016856303124E-4]:7.074978028903E-1,(49[&rate=5.552016856303124E-4]:6.455075956996E-1,46[&rate=5.552016856303124E-4]:6.400281436449E-1)[&rate=5.552016856303124E-4]:5.925048116307E-2)[&rate=5.552016856303124E-4]:2.192711711726E-2)[&rate=5.552016856303124E-4]:2.416694653293E-1)[&rate=5.552016856303124E-4]:2.604520152183E-1,(((44[&rate=5.552016856303124E-4]:6.041908619145E-1,((43[&rate=5.552016856303124E-4]:4.671344784333E-1,(50[&rate=5.552016856303124E-4]:2.54842074427E-1,48[&rate=5.552016856303124E-4]:3.370338552489E-1)[&rate=5.552016856303124E-4]:1.520184314035E-1)[&rate=5.552016856303124E-4]:1.615708989075E-2,45[&rate=5.552016856303124E-4]:5.024696505158E-1)[&rate=5.552016856303124E-4]:1.236390196178E-1)[&rate=5.552016856303124E-4]:2.380440859589E-1,((11[&rate=5.552016856303124E-4]:4.833554262355E-1,17[&rate=5.552016856303124E-4]:5.217115906192E-1)[&rate=5.552016856303124E-4]:2.532045197127E-1,51[&rate=5.552016856303124E-4]:6.543681651264E-1)[&rate=5.552016856303124E-4]:1.303325361716E-1)[&rate=5.552016856303124E-4]:1.015681070992E-1,(((54[&rate=5.552016856303124E-4]:5.284195738141E-1,(40[&rate=5.552016856303124E-4]:2.616440306392E-1,(42[&rate=5.552016856303124E-4]:1.430953031487E-1,47[&rate=5.552016856303124E-4]:1.59533659313E-1)[&rate=5.552016856303124E-4]:1.185487274906E-1)[&rate=5.552016856303124E-4]:7.499472125711E-2)[&rate=5.552016856303124E-4]:3.276386235538E-1,(63[&rate=5.552016856303124E-4]:4.300823539564E-1,58[&rate=5.552016856303124E-4]:4.273426279291E-1)[&rate=5.552016856303124E-4]:2.122772132746E-1)[&rate=5.552016856303124E-4]:5.90321859637E-4,52[&rate=5.552016856303124E-4]:6.04593724707E-1)[&rate=5.552016856303124E-4]:2.816750836902E-1)[&rate=5.552016856303124E-4]:2.603460853085E-1)[&rate=5.552016856303124E-4]:1.200594934653E-2,((60[&rate=5.552016856303124E-4]:6.047659093811E-1,(59[&rate=5.552016856303124E-4]:4.854051388242E-1,56[&rate=5.552016856303124E-4]:4.881448648515E-1)[&rate=5.552016856303124E-4]:1.13881318502E-1)[&rate=5.552016856303124E-4]:2.51022392618E-1,57[&rate=5.552016856303124E-4]:8.557883019991E-1)[&rate=5.552016856303124E-4]:5.576270616012E-1)[&rate=5.552016856303124E-4]:2.391966420758E-2,(((10[&rate=5.552016856303124E-4]:6.257276813815E-1,55[&rate=5.552016856303124E-4]:6.065495991898E-1)[&rate=5.552016856303124E-4]:5.673947944184E-2,((18[&rate=5.552016856303124E-4]:5.688646806138E-1,23[&rate=5.552016856303124E-4]:5.880427628056E-1)[&rate=5.552016856303124E-4]:1.19225325481E-1,21[&rate=5.552016856303124E-4]:6.96309184177E-1)[&rate=5.552016856303124E-4]:7.108948349559E-2)[&rate=5.552016856303124E-4]:5.237555604938E-1,((((19[&rate=5.552016856303124E-4]:6.689994645858E-1,26[&rate=5.552016856303124E-4]:6.936569988322E-1)[&rate=5.552016856303124E-4]:2.422450730664E-1,1[&rate=5.552016856303124E-4]:1.496007020357E-1)[&rate=5.552016856303124E-4]:1.950823523091E-1,22[&rate=5.552016856303124E-4]:1.125504972153E0)[&rate=5.552016856303124E-4]:9.160399016973E-2,39[&rate=5.552016856303124E-4]:5.546512670644E-2)[&rate=5.552016856303124E-4]:8.500416995324E-2)[&rate=5.552016856303124E-4]:5.029038868246E-2)[&rate=5.552016856303124E-4]:3.347477007428E-2,(((16[&rate=5.552016856303124E-4]:7.347956219133E-1,(9[&rate=5.552016856303124E-4]:4.279234989774E-1,13[&rate=5.552016856303124E-4]:4.662796633609E-1)[&rate=5.552016856303124E-4]:2.602967804701E-1)[&rate=5.552016856303124E-4]:9.943461335938E-4,5[&rate=5.552016856303124E-4]:6.727762694167E-1)[&rate=5.552016856303124E-4]:2.409306033078E-1,3[&rate=5.552016856303124E-4]:8.61652078204E-1)[&rate=5.552016856303124E-4]:3.59842651185E-1)[&rate=5.552016856303124E-4]:5.614612199661E-1,38[&rate=5.552016856303124E-4]:7.802162233276E-1)[&rate=5.552016856303124E-4]:5.315401800716E-1)[&rate=5.552016856303124E-4]:1.096780189753E-1)[&rate=5.552016856303124E-4]:1.237090584777E-1)[&rate=5.552016856303124E-4]:2.579348599026E-2)[&rate=5.552016856303124E-4]:1.938618524444E-2,(32[&rate=5.552016856303124E-4]:3.105813988501E-1,37[&rate=5.552016856303124E-4]:2.258819452981E-1)[&rate=5.552016856303124E-4]:4.45921856538E-1)[&rate=5.552016856303124E-4]:5.088532916487E-2);
tree STATE_32392000 [&joint=-18013.930183041488,lnP=-18013.930183041488] = [&R] (((((((28[&rate=5.511953102437769E-4]:7.420552985621E-1,(24[&rate=5.511953102437769E-4]:6.096777093547E-1,(7[&rate=5.511953102437769E-4]:2.537250745331E-1,6[&rate=5.511953102437769E-4]:2.537250745331E-1)[&rate=5.511953102437769E-4]:2.491033197531E-1)[&rate=5.511953102437769E-4]:8.854197276901E-2)[&rate=5.511953102437769E-4]:1.573760099711E-1,(20[&rate=5.511953102437769E-4]:5.327176592303E-1,25[&rate=5.511953102437769E-4]:5.491560153946E-1)[&rate=5.511953102437769E-4]:3.119191287549E-1)[&rate=5.511953102437769E-4]:1.58619177647E-1,2[&rate=5.511953102437769E-4]:8.306532259062E-1)[&rate=5.511953102437769E-4]:1.605942297725E0,30[&rate=5.511953102437769E-4]:4.798697208021E-1)[&rate=5.511953102437769E-4]:9.202231770964E-2,(((29[&rate=5.511953102437769E-4]:4.351055464601E-1,62[&rate=5.511953102437769E-4]:4.924825956405E-1)[&rate=5.511953102437769E-4]:2.177658657956E-2,(((((((((46[&rate=5.511953102437769E-4]:5.531413028889E-1,41[&rate=5.511953102437769E-4]:5.312234946699E-1)[&rate=5.511953102437769E-4]:1.463585895768E-1,(12[&rate=5.511953102437769E-4]:4.899664992193E-1,15[&rate=5.511953102437769E-4]:5.283226636029E-1)[&rate=5.511953102437769E-4]:2.150128453012E-1)[&rate=5.511953102437769E-4]:2.771112245851E-1,53[&rate=5.511953102437769E-4]:9.848302951331E-1)[&rate=5.511953102437769E-4]:5.897004846046E-2,((27[&rate=5.511953102437769E-4]:5.172767228051E-1,4[&rate=5.511953102437769E-4]:3.446739830791E-1)[&rate=5.511953102437769E-4]:3.611458453723E-1,(8[&rate=5.511953102437769E-4]:6.802714413584E-1,49[&rate=5.511953102437769E-4]:6.884906194405E-1)[&rate=5.511953102437769E-4]:7.486345558611E-2)[&rate=5.511953102437769E-4]:2.777065425394E-1)[&rate=5.511953102437769E-4]:2.397174094017E-1,(((11[&rate=5.511953102437769E-4]:3.583974128783E-1,17[&rate=5.511953102437769E-4]:3.96753577262E-1)[&rate=5.511953102437769E-4]:6.146692136876E-1,((44[&rate=5.511953102437769E-4]:5.615066372021E-1,(((50[&rate=5.511953102437769E-4]:1.796720977139E-1,48[&rate=5.511953102437769E-4]:2.618638785357E-1)[&rate=5.511953102437769E-4]:8.962821638402E-2,45[&rate=5.511953102437769E-4]:3.487523688924E-1)[&rate=5.511953102437769E-4]:8.690661299861E-2,43[&rate=5.511953102437769E-4]:4.164808996993E-1)[&rate=5.511953102437769E-4]:1.477654635302E-1)[&rate=5.511953102437769E-4]:2.259633935351E-1,51[&rate=5.511953102437769E-4]:7.299357841618E-1)[&rate=5.511953102437769E-4]:1.609390615823E-1)[&rate=5.511953102437769E-4]:2.410983399335E-1,((52[&rate=5.511953102437769E-4]:5.35359263588E-1,(47[&rate=5.511953102437769E-4]:2.942360758461E-1,(42[&rate=5.511953102437769E-4]:1.830018543228E-1,(40[&rate=5.511953102437769E-4]:1.32272023683E-1,54[&rate=5.511953102437769E-4]:3.240528456007E-1)[&rate=5.511953102437769E-4]:5.072983063977E-2)[&rate=5.511953102437769E-4]:9.479586535898E-2)[&rate=5.511953102437769E-4]:3.17835516509E-1)[&rate=5.511953102437769E-4]:4.152378376842E-1,(63[&rate=5.511953102437769E-4]:3.122603141629E-1,58[&rate=5.511953102437769E-4]:3.095205881355E-1)[&rate=5.511953102437769E-4]:6.76692951493E-1)[&rate=5.511953102437769E-4]:1.813760844054E-1)[&rate=5.511953102437769E-4]:6.661306046831E-2)[&rate=5.511953102437769E-4]:5.12577870826E-3,(((10[&rate=5.511953102437769E-4]:3.538969527366E-1,55[&rate=5.511953102437769E-4]:3.347188705448E-1)[&rate=5.511953102437769E-4]:2.18612377212E-1,((18[&rate=5.511953102437769E-4]:4.276218546746E-1,23[&rate=5.511953102437769E-4]:4.467999368663E-1)[&rate=5.511953102437769E-4]:1.460496752463E-1,21[&rate=5.511953102437769E-4]:5.81890708003E-1)[&rate=5.511953102437769E-4]:7.555012879484E-2)[&rate=5.511953102437769E-4]:6.662895559036E-1,((((19[&rate=5.511953102437769E-4]:5.793871429676E-1,26[&rate=5.511953102437769E-4]:6.04044677214E-1)[&rate=5.511953102437769E-4]:2.686804848962E-1,1[&rate=5.511953102437769E-4]:8.64237922473E-2)[&rate=5.511953102437769E-4]:3.268740535129E-2,22[&rate=5.511953102437769E-4]:8.999331154068E-1)[&rate=5.511953102437769E-4]:3.707208374052E-1,39[&rate=5.511953102437769E-4]:1.090101171956E-1)[&rate=5.511953102437769E-4]:6.40353439991E-2)[&rate=5.511953102437769E-4]:3.888574174166E-2)[&rate=5.511953102437769E-4]:8.149967105948E-3,((56[&rate=5.511953102437769E-4]:5.374984285734E-1,(59[&rate=5.511953102437769E-4]:5.01547492037E-1,60[&rate=5.511953102437769E-4]:5.070269440919E-1)[&rate=5.511953102437769E-4]:3.32112105091E-2)[&rate=5.511953102437769E-4]:1.421742569451E-1,57[&rate=5.511953102437769E-4]:6.824124115461E-1)[&rate=5.511953102437769E-4]:7.84244100962E-1)[&rate=5.511953102437769E-4]:7.482647477789E-2,(((16[&rate=5.511953102437769E-4]:4.344530091568E-1,5[&rate=5.511953102437769E-4]:3.714393105267E-1)[&rate=5.511953102437769E-4]:4.144275380159E-1,(9[&rate=5.511953102437769E-4]:5.936518007803E-1,13[&rate=5.511953102437769E-4]:6.320079651638E-1)[&rate=5.511953102437769E-4]:2.086534039266E-1)[&rate=5.511953102437769E-4]:1.43708163352E-1,3[&rate=5.511953102437769E-4]:8.775202173741E-1)[&rate=5.511953102437769E-4]:4.146477014188E-1)[&rate=5.511953102437769E-4]:5.328433127341E-1,38[&rate=5.511953102437769E-4]:8.222715054994E-1)[&rate=5.511953102437769E-4]:6.077747865341E-1)[&rate=5.511953102437769E-4]:5.074791200338E-2,(34[&rate=5.511953102437769E-4]:4.33862749605E-1,(((36[&rate=5.511953102437769E-4]:4.16120304529E-1,33[&rate=5.511953102437769E-4]:3.806011788461E-1)[&rate=5.511953102437769E-4]:1.502769453071E-1,((32[&rate=5.511953102437769E-4]:1.586613923493E-1,37[&rate=5.511953102437769E-4]:7.396193879727E-2)[&rate=5.511953102437769E-4]:2.561032811732E-1,35[&rate=5.511953102437769E-4]:4.038357117738E-1)[&rate=5.511953102437769E-4]:1.40703614565E-1)[&rate=5.511953102437769E-4]:8.552688219881E-2,31[&rate=5.511953102437769E-4]:5.562957167343E-1)[&rate=5.511953102437769E-4]:3.250092979871E-3)[&rate=5.511953102437769E-4]:2.729044071868E-3)[&rate=5.511953102437769E-4]:6.426199346871E-2)[&rate=5.511953102437769E-4]:2.210123682705E-2,61[&rate=5.511953102437769E-4]:7.142118545738E-1)[&rate=5.511953102437769E-4]:9.479496023385E-2,14[&rate=5.511953102437769E-4]:2.77428116169E0);
tree STATE_32394000 [&joint=-18025.54167673981,lnP=-18025.54167673981] = [&R] ((29[&rate=5.107228957887452E-4]:7.039050397239E-1,(((14[&rate=5.107228957887452E-4]:2.680404470673E0,34[&rate=5.107228957887452E-4]:5.238732931893E-1)[&rate=5.107228957887452E-4]:6.829573341466E-3,(((32[&rate=5.107228957887452E-4]:4.364927229334E-1,37[&rate=5.107228957887452E-4]:3.517932693813E-1)[&rate=5.107228957887452E-4]:1.930542558099E-1,(36[&rate=5.107228957887452E-4]:5.955411659022E-1,33[&rate=5.107228957887452E-4]:5.600220402193E-1)[&rate=5.107228957887452E-4]:4.493477458962E-2)[&rate=5.107228957887452E-4]:3.039768241091E-2,(31[&rate=5.107228957887452E-4]:4.788626806847E-1,35[&rate=5.107228957887452E-4]:5.52633172488E-1)[&rate=5.107228957887452E-4]:9.638252691743E-2)[&rate=5.107228957887452E-4]:8.11407190378E-2)[&rate=5.107228957887452E-4]:7.473863438625E-2,(((61[&rate=5.107228957887452E-4]:4.988360349069E-1,62[&rate=5.107228957887452E-4]:4.359945048523E-1)[&rate=5.107228957887452E-4]:1.843370910439E-1,30[&rate=5.107228957887452E-4]:5.629545467159E-1)[&rate=5.107228957887452E-4]:4.629695707371E-2,(((28[&rate=5.107228957887452E-4]:6.855871190263E-1,(24[&rate=5.107228957887452E-4]:4.660005810583E-1,(7[&rate=5.107228957887452E-4]:2.006633281066E-1,6[&rate=5.107228957887452E-4]:2.006633281066E-1)[&rate=5.107228957887452E-4]:1.584879378832E-1)[&rate=5.107228957887452E-4]:1.757509215295E-1)[&rate=5.107228957887452E-4]:1.027861406726E-1,(20[&rate=5.107228957887452E-4]:3.452795069114E-1,25[&rate=5.107228957887452E-4]:3.617178630758E-1)[&rate=5.107228957887452E-4]:3.882992322394E-1)[&rate=5.107228957887452E-4]:2.207228902613E-1,2[&rate=5.107228957887452E-4]:7.81698889686E-1)[&rate=5.107228957887452E-4]:1.784278416933E0)[&rate=5.107228957887452E-4]:6.722824849361E-2)[&rate=5.107228957887452E-4]:2.742528744074E-2)[&rate=5.107228957887452E-4]:5.191685819085E-3,(((((((49[&rate=5.107228957887452E-4]:8.64373903612E-1,(8[&rate=5.107228957887452E-4]:5.910932869589E-1,(27[&rate=5.107228957887452E-4]:3.326540725851E-1,4[&rate=5.107228957887452E-4]:1.600513328591E-1)[&rate=5.107228957887452E-4]:3.817268856067E-1)[&rate=5.107228957887452E-4]:2.65061438571E-1)[&rate=5.107228957887452E-4]:1.680650235772E-1,((12[&rate=5.107228957887452E-4]:4.313885585568E-1,15[&rate=5.107228957887452E-4]:4.697447229405E-1)[&rate=5.107228957887452E-4]:4.147844029592E-1,((46[&rate=5.107228957887452E-4]:7.076807807605E-1,53[&rate=5.107228957887452E-4]:7.158999588428E-1)[&rate=5.107228957887452E-4]:3.200490832313E-2,41[&rate=5.107228957887452E-4]:7.177678808645E-1)[&rate=5.107228957887452E-4]:1.010078203777E-1)[&rate=5.107228957887452E-4]:1.862659656732E-1)[&rate=5.107228957887452E-4]:1.8270252455E-1,((((11[&rate=5.107228957887452E-4]:5.283013816066E-1,17[&rate=5.107228957887452E-4]:5.666575459903E-1)[&rate=5.107228957887452E-4]:7.159488751633E-2,51[&rate=5.107228957887452E-4]:5.177044883011E-1)[&rate=5.107228957887452E-4]:2.788324074313E-1,(44[&rate=5.107228957887452E-4]:7.019412614844E-1,(((50[&rate=5.107228957887452E-4]:1.86738158061E-1,48[&rate=5.107228957887452E-4]:2.689299388829E-1)[&rate=5.107228957887452E-4]:1.404067819983E-1,43[&rate=5.107228957887452E-4]:3.874189126621E-1)[&rate=5.107228957887452E-4]:2.406840719152E-2,45[&rate=5.107228957887452E-4]:4.306654020454E-1)[&rate=5.107228957887452E-4]:2.931936676581E-1)[&rate=5.107228957887452E-4]:1.521298808235E-1)[&rate=5.107228957887452E-4]:1.8535511016E-1,((63[&rate=5.107228957887452E-4]:4.393154128625E-1,58[&rate=5.107228957887452E-4]:4.365756868351E-1)[&rate=5.107228957887452E-4]:4.060626692674E-1,((((42[&rate=5.107228957887452E-4]:2.348348075161E-1,40[&rate=5.107228957887452E-4]:2.348348075161E-1)[&rate=5.107228957887452E-4]:6.397591126944E-2,54[&rate=5.107228957887452E-4]:4.905915407033E-1)[&rate=5.107228957887452E-4]:1.527421580506E-3,47[&rate=5.107228957887452E-4]:3.167764965304E-1)[&rate=5.107228957887452E-4]:2.84110483107E-1,52[&rate=5.107228957887452E-4]:5.241746508703E-1)[&rate=5.107228957887452E-4]:2.828472668759E-1)[&rate=5.107228957887452E-4]:1.748700881463E-1)[&rate=5.107228957887452E-4]:1.510576650248E-1)[&rate=5.107228957887452E-4]:2.554351614446E-1,((((19[&rate=5.107228957887452E-4]:3.86179278477E-1,26[&rate=5.107228957887452E-4]:4.108368127235E-1)[&rate=5.107228957887452E-4]:6.385992019956E-1,1[&rate=5.107228957887452E-4]:2.631346448561E-1)[&rate=5.107228957887452E-4]:5.733460497525E-2,22[&rate=5.107228957887452E-4]:1.10129116764E0)[&rate=5.107228957887452E-4]:2.757226135243E-1,(((10[&rate=5.107228957887452E-4]:6.52134695226E-1,55[&rate=5.107228957887452E-4]:6.329566130343E-1)[&rate=5.107228957887452E-4]:2.330230798154E-1,((18[&rate=5.107228957887452E-4]:4.807054477839E-1,23[&rate=5.107228957887452E-4]:4.998835299756E-1)[&rate=5.107228957887452E-4]:3.447148927576E-1,21[&rate=5.107228957887452E-4]:8.336395186236E-1)[&rate=5.107228957887452E-4]:1.36449763267E-1)[&rate=5.107228957887452E-4]:2.982917696523E-1,39[&rate=5.107228957887452E-4]:1.176961200362E-1)[&rate=5.107228957887452E-4]:9.767382551132E-2)[&rate=5.107228957887452E-4]:1.812340648966E-1)[&rate=5.107228957887452E-4]:2.456804784163E-2,((56[&rate=5.107228957887452E-4]:7.695763043887E-1,(60[&rate=5.107228957887452E-4]:4.926477666805E-1,59[&rate=5.107228957887452E-4]:4.871683146256E-1)[&rate=5.107228957887452E-4]:2.796682637357E-1)[&rate=5.107228957887452E-4]:8.29294543579E-2,57[&rate=5.107228957887452E-4]:8.552454847742E-1)[&rate=5.107228957887452E-4]:8.125019159775E-1)[&rate=5.107228957887452E-4]:1.55488706668E-1,(((9[&rate=5.107228957887452E-4]:3.38381462264E-1,13[&rate=5.107228957887452E-4]:3.767376266475E-1)[&rate=5.107228957887452E-4]:2.851237787498E-1,3[&rate=5.107228957887452E-4]:5.55012090329E-1)[&rate=5.107228957887452E-4]:1.337537761619E-1,(5[&rate=5.107228957887452E-4]:4.864068552385E-1,16[&rate=5.107228957887452E-4]:5.494205538687E-1)[&rate=5.107228957887452E-4]:2.544138057728E-1)[&rate=5.107228957887452E-4]:8.851551724356E-1)[&rate=5.107228957887452E-4]:2.760737076906E-1,38[&rate=5.107228957887452E-4]:8.472550205895E-1)[&rate=5.107228957887452E-4]:8.350058639473E-1);
tree STATE_32396000 [&joint=-18002.92881429873,lnP=-18002.92881429873] = [&R] ((61[&rate=5.419615639977169E-4]:7.966417346522E-1,(((20[&rate=5.419615639977169E-4]:4.213065704281E-1,25[&rate=5.419615639977169E-4]:4.377449265924E-1)[&rate=5.419615639977169E-4]:3.00117061816E-1,((24[&rate=5.419615639977169E-4]:3.988445865282E-1,(7[&rate=5.419615639977169E-4]:1.502289962771E-1,6[&rate=5.419615639977169E-4]:1.502289962771E-1)[&rate=5.419615639977169E-4]:1.417662751826E-1)[&rate=5.419615639977169E-4]:2.270165284356E-1,28[&rate=5.419615639977169E-4]:6.696967314022E-1)[&rate=5.419615639977169E-4]:1.065214213899E-1)[&rate=5.419615639977169E-4]:2.203139697335E-1,2[&rate=5.419615639977169E-4]:7.691348622515E-1)[&rate=5.419615639977169E-4]:1.864014095995E0)[&rate=5.419615639977169E-4]:5.939439009125E-3,(30[&rate=5.419615639977169E-4]:6.795501354425E-1,((34[&rate=5.419615639977169E-4]:5.923200320141E-1,14[&rate=5.419615639977169E-4]:2.748851209498E0)[&rate=5.419615639977169E-4]:1.468180186379E-2,(((((((((56[&rate=5.419615639977169E-4]:7.751504801521E-1,(59[&rate=5.419615639977169E-4]:5.309931092265E-1,60[&rate=5.419615639977169E-4]:5.364725612814E-1)[&rate=5.419615639977169E-4]:2.414176448982E-1)[&rate=5.419615639977169E-4]:2.578849597724E-1,57[&rate=5.419615639977169E-4]:1.035775165952E0)[&rate=5.419615639977169E-4]:5.974380573446E-1,(((10[&rate=5.419615639977169E-4]:5.924435408575E-1,55[&rate=5.419615639977169E-4]:5.732654586657E-1)[&rate=5.419615639977169E-4]:1.122538108068E-1,((18[&rate=5.419615639977169E-4]:3.498472988162E-1,23[&rate=5.419615639977169E-4]:3.690253810079E-1)[&rate=5.419615639977169E-4]:3.713092483544E-2,21[&rate=5.419615639977169E-4]:3.951974017337E-1)[&rate=5.419615639977169E-4]:3.944314567798E-1)[&rate=5.419615639977169E-4]:5.636460981479E-1,(39[&rate=5.419615639977169E-4]:1.768581762227E-1,(((19[&rate=5.419615639977169E-4]:6.925256319605E-1,26[&rate=5.419615639977169E-4]:7.171831662069E-1)[&rate=5.419615639977169E-4]:1.369941988738E-1,1[&rate=5.419615639977169E-4]:6.787599521773E-2)[&rate=5.419615639977169E-4]:1.379307460619E-1,22[&rate=5.419615639977169E-4]:9.866286590878E-1)[&rate=5.419615639977169E-4]:3.518733527513E-1)[&rate=5.419615639977169E-4]:2.573184893193E-2)[&rate=5.419615639977169E-4]:1.840478556763E-1)[&rate=5.419615639977169E-4]:5.523121908798E-3,((((8[&rate=5.419615639977169E-4]:8.615197178782E-1,((27[&rate=5.419615639977169E-4]:4.297338151405E-1,4[&rate=5.419615639977169E-4]:2.571310754145E-1)[&rate=5.419615639977169E-4]:5.446860436492E-1,49[&rate=5.419615639977169E-4]:8.593513656389E-1)[&rate=5.419615639977169E-4]:1.038753032131E-2)[&rate=5.419615639977169E-4]:7.751166864718E-2,(12[&rate=5.419615639977169E-4]:4.791348748248E-1,15[&rate=5.419615639977169E-4]:5.174910392085E-1)[&rate=5.419615639977169E-4]:4.681156897827E-1)[&rate=5.419615639977169E-4]:3.904352824249E-2,((46[&rate=5.419615639977169E-4]:5.366130210528E-1,41[&rate=5.419615639977169E-4]:5.146952128338E-1)[&rate=5.419615639977169E-4]:2.003877268198E-1,53[&rate=5.419615639977169E-4]:7.452199259549E-1)[&rate=5.419615639977169E-4]:2.438138929226E-1)[&rate=5.419615639977169E-4]:1.087683298072E-1,((((44[&rate=5.419615639977169E-4]:6.367322198196E-1,(43[&rate=5.419615639977169E-4]:5.699415470921E-1,(45[&rate=5.419615639977169E-4]:4.7030943805E-1,(50[&rate=5.419615639977169E-4]:2.970991386181E-1,48[&rate=5.419615639977169E-4]:3.7929091944E-1)[&rate=5.419615639977169E-4]:9.375824463734E-2)[&rate=5.419615639977169E-4]:1.188101912339E-1)[&rate=5.419615639977169E-4]:6.953039875477E-2)[&rate=5.419615639977169E-4]:2.559436854256E-1,51[&rate=5.419615639977169E-4]:8.351416586698E-1)[&rate=5.419615639977169E-4]:9.904711904236E-3,(11[&rate=5.419615639977169E-4]:5.101183055832E-1,17[&rate=5.419615639977169E-4]:5.484744699669E-1)[&rate=5.419615639977169E-4]:4.171198458126E-1)[&rate=5.419615639977169E-4]:5.343105907617E-2,(52[&rate=5.419615639977169E-4]:7.740415151653E-1,((63[&rate=5.419615639977169E-4]:5.74533238354E-1,58[&rate=5.419615639977169E-4]:5.717935123267E-1)[&rate=5.419615639977169E-4]:2.327358941083E-1,((47[&rate=5.419615639977169E-4]:1.868337157206E-1,54[&rate=5.419615639977169E-4]:3.621761814739E-1)[&rate=5.419615639977169E-4]:3.795076393287E-1,(42[&rate=5.419615639977169E-4]:2.641720721192E-1,40[&rate=5.419615639977169E-4]:2.641720721192E-1)[&rate=5.419615639977169E-4]:2.857309267657E-1)[&rate=5.419615639977169E-4]:2.792839417965E-1)[&rate=5.419615639977169E-4]:5.128547086662E-3)[&rate=5.419615639977169E-4]:1.244359144849E-1)[&rate=5.419615639977169E-4]:1.143932121851E-1)[&rate=5.419615639977169E-4]:3.710711828221E-1)[&rate=5.419615639977169E-4]:1.009900158229E-1,(((9[&rate=5.419615639977169E-4]:3.109292959582E-1,13[&rate=5.419615639977169E-4]:3.492854603417E-1)[&rate=5.419615639977169E-4]:2.936147836163E-1,5[&rate=5.419615639977169E-4]:5.881057234101E-1)[&rate=5.419615639977169E-4]:4.853588161195E-1,(3[&rate=5.419615639977169E-4]:8.117603718143E-1,16[&rate=5.419615639977169E-4]:9.268288649649E-1)[&rate=5.419615639977169E-4]:2.096493731949E-1)[&rate=5.419615639977169E-4]:4.690015475262E-1)[&rate=5.419615639977169E-4]:2.004550851474E-1,38[&rate=5.419615639977169E-4]:6.881266516551E-1)[&rate=5.419615639977169E-4]:7.189911669643E-1,62[&rate=5.419615639977169E-4]:4.913307088059E-1)[&rate=5.419615639977169E-4]:1.695376481696E-1,(((32[&rate=5.419615639977169E-4]:3.892825227733E-1,(31[&rate=5.419615639977169E-4]:2.478971635798E-1,37[&rate=5.419615639977169E-4]:2.478971635798E-1)[&rate=5.419615639977169E-4]:5.668590564145E-2)[&rate=5.419615639977169E-4]:1.943736848115E-1,(36[&rate=5.419615639977169E-4]:5.192305662742E-1,33[&rate=5.419615639977169E-4]:4.837114405913E-1)[&rate=5.419615639977169E-4]:7.535460305911E-2)[&rate=5.419615639977169E-4]:3.904975721075E-2,35[&rate=5.419615639977169E-4]:6.117770030468E-1)[&rate=5.419615639977169E-4]:1.201296052946E-1)[&rate=5.419615639977169E-4]:7.300919886098E-2,29[&rate=5.419615639977169E-4]:6.765005066562E-1)[&rate=5.419615639977169E-4]:1.539578587912E-3)[&rate=5.419615639977169E-4]:1.510050198484E-3)[&rate=5.419615639977169E-4]:2.812458983902E-3);
tree STATE_32398000 [&joint=-18008.0654728938,lnP=-18008.0654728938] = [&R] (((30[&rate=4.979723408047931E-4]:6.126243692567E-1,(29[&rate=4.979723408047931E-4]:5.94975790274E-1,(((36[&rate=4.979723408047931E-4]:4.775805423491E-1,33[&rate=4.979723408047931E-4]:4.420614166662E-1)[&rate=4.979723408047931E-4]:9.344144410487E-2,(32[&rate=4.979723408047931E-4]:5.029171596742E-1,(31[&rate=4.979723408047931E-4]:3.547611915128E-1,37[&rate=4.979723408047931E-4]:3.547611915128E-1)[&rate=4.979723408047931E-4]:6.345651460929E-2)[&rate=4.979723408047931E-4]:5.717586503129E-2)[&rate=4.979723408047931E-4]:1.648157107939E-2,35[&rate=4.979723408047931E-4]:5.656456340361E-1)[&rate=4.979723408047931E-4]:1.577454567841E-1)[&rate=4.979723408047931E-4]:1.764857898273E-2)[&rate=4.979723408047931E-4]:4.958378945809E-2,(62[&rate=4.979723408047931E-4]:6.622236877567E-1,((((((59[&rate=4.979723408047931E-4]:5.65254010447E-1,(56[&rate=4.979723408047931E-4]:5.601233215237E-1,60[&rate=4.979723408047931E-4]:5.628630475513E-1)[&rate=4.979723408047931E-4]:7.870414950658E-3)[&rate=4.979723408047931E-4]:3.77339650013E-1,57[&rate=4.979723408047931E-4]:9.48073112515E-1)[&rate=4.979723408047931E-4]:6.801168122997E-1,((((27[&rate=4.979723408047931E-4]:3.902729475015E-1,4[&rate=4.979723408047931E-4]:2.176702077755E-1)[&rate=4.979723408047931E-4]:3.90495457093E-1,8[&rate=4.979723408047931E-4]:6.574807333616E-1)[&rate=4.979723408047931E-4]:1.943300011394E-1,(49[&rate=4.979723408047931E-4]:7.937746252358E-1,((53[&rate=4.979723408047931E-4]:6.39428363639E-1,(46[&rate=4.979723408047931E-4]:4.332590241084E-1,41[&rate=4.979723408047931E-4]:4.113412158893E-1)[&rate=4.979723408047931E-4]:1.979501614483E-1)[&rate=4.979723408047931E-4]:9.235896542423E-2,(12[&rate=4.979723408047931E-4]:4.639961358813E-1,15[&rate=4.979723408047931E-4]:5.02352300265E-1)[&rate=4.979723408047931E-4]:2.650514671544E-1)[&rate=4.979723408047931E-4]:6.472702220013E-2)[&rate=4.979723408047931E-4]:6.625528734728E-2)[&rate=4.979723408047931E-4]:5.693956488063E-1,((((44[&rate=4.979723408047931E-4]:5.793167607859E-1,((50[&rate=4.979723408047931E-4]:1.722359321967E-1,48[&rate=4.979723408047931E-4]:2.544277130186E-1)[&rate=4.979723408047931E-4]:2.782472758216E-1,(43[&rate=4.979723408047931E-4]:4.153291725555E-1,45[&rate=4.979723408047931E-4]:4.345072547473E-1)[&rate=4.979723408047931E-4]:9.542800806552E-2)[&rate=4.979723408047931E-4]:7.129930619215E-2)[&rate=4.979723408047931E-4]:1.596639881931E-1,51[&rate=4.979723408047931E-4]:6.814465024036E-1)[&rate=4.979723408047931E-4]:8.854264378261E-2,(11[&rate=4.979723408047931E-4]:4.745726696493E-1,17[&rate=4.979723408047931E-4]:5.12928834033E-1)[&rate=4.979723408047931E-4]:3.776082573587E-1)[&rate=4.979723408047931E-4]:4.619064659114E-1,(((54[&rate=4.979723408047931E-4]:5.052855946613E-1,(47[&rate=4.979723408047931E-4]:2.897996920037E-1,40[&rate=4.979723408047931E-4]:2.733613358393E-1)[&rate=4.979723408047931E-4]:4.01434369042E-2)[&rate=4.979723408047931E-4]:6.498992698176E-2,42[&rate=4.979723408047931E-4]:3.784946997253E-1)[&rate=4.979723408047931E-4]:3.712767764904E-1,(52[&rate=4.979723408047931E-4]:6.802601111758E-1,(63[&rate=4.979723408047931E-4]:2.247683937328E-1,58[&rate=4.979723408047931E-4]:2.220286677055E-1)[&rate=4.979723408047931E-4]:4.938478818267E-1)[&rate=4.979723408047931E-4]:9.237392437138E-3)[&rate=4.979723408047931E-4]:5.423981084846E-1)[&rate=4.979723408047931E-4]:1.153381684699E-1)[&rate=4.979723408047931E-4]:2.616162369908E-2)[&rate=4.979723408047931E-4]:1.410613310995E-3,((39[&rate=4.979723408047931E-4]:4.240390880479E-2,(((19[&rate=4.979723408047931E-4]:6.994382827121E-1,26[&rate=4.979723408047931E-4]:7.240958169585E-1)[&rate=4.979723408047931E-4]:1.017536760906E-1,1[&rate=4.979723408047931E-4]:3.954812318624E-2)[&rate=4.979723408047931E-4]:3.532888192235E-2,22[&rate=4.979723408047931E-4]:8.556989229168E-1)[&rate=4.979723408047931E-4]:3.483488215043E-1)[&rate=4.979723408047931E-4]:1.4657564879E-1,((10[&rate=4.979723408047931E-4]:6.284794597323E-1,55[&rate=4.979723408047931E-4]:6.093013775406E-1)[&rate=4.979723408047931E-4]:1.440023028934E-1,((18[&rate=4.979723408047931E-4]:2.590104908239E-1,23[&rate=4.979723408047931E-4]:2.781885730156E-1)[&rate=4.979723408047931E-4]:4.6301989597E-1,21[&rate=4.979723408047931E-4]:7.30249564876E-1)[&rate=4.979723408047931E-4]:1.271637045989E-1)[&rate=4.979723408047931E-4]:4.822512196266E-1)[&rate=4.979723408047931E-4]:1.940456380651E-1)[&rate=4.979723408047931E-4]:4.772980404665E-2,(((9[&rate=4.979723408047931E-4]:5.006148898393E-1,13[&rate=4.979723408047931E-4]:5.389710542228E-1)[&rate=4.979723408047931E-4]:2.939568674071E-1,5[&rate=4.979723408047931E-4]:7.78133401082E-1)[&rate=4.979723408047931E-4]:1.247357606944E-1,(3[&rate=4.979723408047931E-4]:6.047646605762E-1,16[&rate=4.979723408047931E-4]:7.198331537268E-1)[&rate=4.979723408047931E-4]:2.460497066798E-1)[&rate=4.979723408047931E-4]:5.772009064231E-1)[&rate=4.979723408047931E-4]:8.836766457241E-1,38[&rate=4.979723408047931E-4]:1.308952193376E0)[&rate=4.979723408047931E-4]:2.690586041945E-1)[&rate=4.979723408047931E-4]:5.736152013843E-2)[&rate=4.979723408047931E-4]:3.308150000445E-2,(61[&rate=4.979723408047931E-4]:7.900371784459E-1,((34[&rate=4.979723408047931E-4]:3.3759629658E-1,14[&rate=4.979723408047931E-4]:2.494127474063E0)[&rate=4.979723408047931E-4]:1.834220258486E-1,((((24[&rate=4.979723408047931E-4]:7.613435249059E-1,(7[&rate=4.979723408047931E-4]:7.507269097122E-2,6[&rate=4.979723408047931E-4]:7.507269097122E-2)[&rate=4.979723408047931E-4]:5.794215188662E-1)[&rate=4.979723408047931E-4]:4.838320047637E-2,28[&rate=4.979723408047931E-4]:8.535623418207E-1)[&rate=4.979723408047931E-4]:5.646906618801E-4,(20[&rate=4.979723408047931E-4]:3.652737116379E-1,25[&rate=4.979723408047931E-4]:3.817120678022E-1)[&rate=4.979723408047931E-4]:4.340588002967E-1)[&rate=4.979723408047931E-4]:1.664499044188E-1,2[&rate=4.979723408047931E-4]:7.931796766273E-1)[&rate=4.979723408047931E-4]:1.755602699997E0)[&rate=4.979723408047931E-4]:7.776202541623E-2)[&rate=4.979723408047931E-4]:2.547105950828E-2);
tree STATE_32400000 [&joint=-18010.80850425445,lnP=-18010.80850425445] = [&R] ((((35[&rate=5.183867149792111E-4]:7.709391586118E-1,(32[&rate=5.183867149792111E-4]:5.058211534365E-1,(31[&rate=5.183867149792111E-4]:3.393929792888E-1,37[&rate=5.183867149792111E-4]:3.393929792888E-1)[&rate=5.183867149792111E-4]:8.172872059567E-2)[&rate=5.183867149792111E-4]:2.760469669241E-1)[&rate=5.183867149792111E-4]:3.390302205738E-2,(36[&rate=5.183867149792111E-4]:4.926572560812E-1,33[&rate=5.183867149792111E-4]:4.571381303983E-1)[&rate=5.183867149792111E-4]:3.340428480853E-1)[&rate=5.183867149792111E-4]:5.422961267385E-2,((((((20[&rate=5.183867149792111E-4]:4.257034505158E-1,25[&rate=5.183867149792111E-4]:4.421418066802E-1)[&rate=5.183867149792111E-4]:2.895549880844E-1,28[&rate=5.183867149792111E-4]:7.700529591482E-1)[&rate=5.183867149792111E-4]:5.434383119451E-2,(24[&rate=5.183867149792111E-4]:4.84228865985E-1,(7[&rate=5.183867149792111E-4]:2.012397338721E-1,6[&rate=5.183867149792111E-4]:2.012397338721E-1)[&rate=5.183867149792111E-4]:1.761398170444E-1)[&rate=5.183867149792111E-4]:2.963323079193E-1)[&rate=5.183867149792111E-4]:1.922530870704E-1,2[&rate=5.183867149792111E-4]:7.892526171391E-1)[&rate=5.183867149792111E-4]:1.795199752304E0,((14[&rate=5.183867149792111E-4]:2.443190230024E0,61[&rate=5.183867149792111E-4]:4.779158831421E-1)[&rate=5.183867149792111E-4]:2.020473313245E-1,((((((59[&rate=5.183867149792111E-4]:4.655191446385E-1,(56[&rate=5.183867149792111E-4]:4.187368008108E-1,60[&rate=5.183867149792111E-4]:4.214765268383E-1)[&rate=5.183867149792111E-4]:4.95220698551E-2)[&rate=5.183867149792111E-4]:2.336194083158E-1,57[&rate=5.183867149792111E-4]:7.046180050092E-1)[&rate=5.183867149792111E-4]:8.75544183279E-1,(((((46[&rate=5.183867149792111E-4]:5.069138842498E-1,41[&rate=5.183867149792111E-4]:4.849960760307E-1)[&rate=5.183867149792111E-4]:2.374679521851E-1,(53[&rate=5.183867149792111E-4]:7.077073534291E-1,49[&rate=5.183867149792111E-4]:7.049676274015E-1)[&rate=5.183867149792111E-4]:4.489366108818E-2)[&rate=5.183867149792111E-4]:4.091221899429E-2,((27[&rate=5.183867149792111E-4]:3.060732537903E-1,4[&rate=5.183867149792111E-4]:1.334705140643E-1)[&rate=5.183867149792111E-4]:4.930022204785E-1,8[&rate=5.183867149792111E-4]:6.757878030359E-1)[&rate=5.183867149792111E-4]:1.067665263659E-1)[&rate=5.183867149792111E-4]:2.368793192092E-2,(12[&rate=5.183867149792111E-4]:4.686752982746E-1,15[&rate=5.183867149792111E-4]:5.070314626583E-1)[&rate=5.183867149792111E-4]:3.457861411303E-1)[&rate=5.183867149792111E-4]:2.815798182295E-1,(((51[&rate=5.183867149792111E-4]:7.558221175395E-1,(44[&rate=5.183867149792111E-4]:6.759058550772E-1,(43[&rate=5.183867149792111E-4]:6.701150889616E-1,((50[&rate=5.183867149792111E-4]:1.666393986356E-1,48[&rate=5.183867149792111E-4]:2.488311794574E-1)[&rate=5.183867149792111E-4]:3.419400924047E-1,45[&rate=5.183867149792111E-4]:5.880315458348E-1)[&rate=5.183867149792111E-4]:1.012616253186E-1)[&rate=5.183867149792111E-4]:8.53049214302E-3)[&rate=5.183867149792111E-4]:1.374505090376E-1)[&rate=5.183867149792111E-4]:8.688943432514E-2,(11[&rate=5.183867149792111E-4]:8.398000435434E-1,17[&rate=5.183867149792111E-4]:8.781562079271E-1)[&rate=5.183867149792111E-4]:8.510328914304E-2)[&rate=5.183867149792111E-4]:1.245004902333E-1,(((63[&rate=5.183867149792111E-4]:2.079670587051E-1,58[&rate=5.183867149792111E-4]:2.052273326777E-1)[&rate=5.183867149792111E-4]:5.465702685212E-1,52[&rate=5.183867149792111E-4]:7.161811628426E-1)[&rate=5.183867149792111E-4]:2.803784483933E-2,(47[&rate=5.183867149792111E-4]:5.314742581134E-1,((40[&rate=5.183867149792111E-4]:1.464229119011E-1,54[&rate=5.183867149792111E-4]:3.382037338189E-1)[&rate=5.183867149792111E-4]:2.594610324455E-1,42[&rate=5.183867149792111E-4]:4.058839443466E-1)[&rate=5.183867149792111E-4]:1.091519576024E-1)[&rate=5.183867149792111E-4]:2.894570783357E-1)[&rate=5.183867149792111E-4]:2.22993034416E-1)[&rate=5.183867149792111E-4]:4.663743471462E-2)[&rate=5.183867149792111E-4]:3.115181909276E-1)[&rate=5.183867149792111E-4]:1.090092367351E-1,((39[&rate=5.183867149792111E-4]:1.584369432034E-1,((10[&rate=5.183867149792111E-4]:6.280160886596E-1,55[&rate=5.183867149792111E-4]:6.088380064679E-1)[&rate=5.183867149792111E-4]:5.07781587821E-2,((18[&rate=5.183867149792111E-4]:5.386775927681E-1,23[&rate=5.183867149792111E-4]:5.578556749598E-1)[&rate=5.183867149792111E-4]:1.410114126168E-1,21[&rate=5.183867149792111E-4]:6.87908183467E-1)[&rate=5.183867149792111E-4]:7.581757082397E-2)[&rate=5.183867149792111E-4]:5.453961204192E-1)[&rate=5.183867149792111E-4]:5.581497450819E-2,((1[&rate=5.183867149792111E-4]:8.036701167724E-2,22[&rate=5.183867149792111E-4]:8.611889294855E-1)[&rate=5.183867149792111E-4]:5.857306992341E-2,(19[&rate=5.183867149792111E-4]:8.641741618987E-1,26[&rate=5.183867149792111E-4]:8.888316961451E-1)[&rate=5.183867149792111E-4]:3.640975531848E-2)[&rate=5.183867149792111E-4]:4.561337539191E-1)[&rate=5.183867149792111E-4]:2.283441648458E-1)[&rate=5.183867149792111E-4]:1.022801934535E-1,(((9[&rate=5.183867149792111E-4]:3.44029187877E-1,13[&rate=5.183867149792111E-4]:3.823853522605E-1)[&rate=5.183867149792111E-4]:4.16818510851E-1,(5[&rate=5.183867149792111E-4]:5.746232394446E-1,16[&rate=5.183867149792111E-4]:6.376369380747E-1)[&rate=5.183867149792111E-4]:1.697861031191E-1)[&rate=5.183867149792111E-4]:8.892317671732E-2,3[&rate=5.183867149792111E-4]:7.812777247605E-1)[&rate=5.183867149792111E-4]:7.608588252231E-1)[&rate=5.183867149792111E-4]:7.925950547418E-1,38[&rate=5.183867149792111E-4]:1.331991878698E0)[&rate=5.183867149792111E-4]:2.009169155277E-1)[&rate=5.183867149792111E-4]:6.798193138151E-2)[&rate=5.183867149792111E-4]:7.090465409579E-2,29[&rate=5.183867149792111E-4]:6.98631220709E-1)[&rate=5.183867149792111E-4]:3.202527208775E-2)[&rate=5.183867149792111E-4]:5.832274676388E-3,((62[&rate=5.183867149792111E-4]:4.773101895976E-1,30[&rate=5.183867149792111E-4]:4.199331404173E-1)[&rate=5.183867149792111E-4]:7.301273364353E-3,34[&rate=5.183867149792111E-4]:3.561961624155E-1)[&rate=5.183867149792111E-4]:3.092543536915E-1);
tree STATE_32402000 [&joint=-18019.97620501275,lnP=-18019.97620501275] = [&R] ((35[&rate=5.363580438514621E-4]:7.548530659247E-1,((36[&rate=5.363580438514621E-4]:5.916736056138E-1,33[&rate=5.363580438514621E-4]:5.561544799309E-1)[&rate=5.363580438514621E-4]:1.516413933209E-1,(32[&rate=5.363580438514621E-4]:6.790768774325E-1,(31[&rate=5.363580438514621E-4]:4.309568958143E-1,37[&rate=5.363580438514621E-4]:4.309568958143E-1)[&rate=5.363580438514621E-4]:1.634205280661E-1)[&rate=5.363580438514621E-4]:5.33091597536E-2)[&rate=5.363580438514621E-4]:3.339599048728E-2)[&rate=5.363580438514621E-4]:2.02736615586E-1,(30[&rate=5.363580438514621E-4]:6.029532904901E-1,((61[&rate=5.363580438514621E-4]:6.619907421587E-1,((((((((10[&rate=5.363580438514621E-4]:6.369202803222E-1,55[&rate=5.363580438514621E-4]:6.177421981304E-1)[&rate=5.363580438514621E-4]:1.320387915208E-1,((18[&rate=5.363580438514621E-4]:5.505157786305E-1,23[&rate=5.363580438514621E-4]:5.696938608222E-1)[&rate=5.363580438514621E-4]:1.094156869627E-1,21[&rate=5.363580438514621E-4]:6.681506436753E-1)[&rate=5.363580438514621E-4]:1.857399350169E-1)[&rate=5.363580438514621E-4]:4.00832350502E-1,(22[&rate=5.363580438514621E-4]:8.728734520843E-1,(1[&rate=5.363580438514621E-4]:1.998176446369E-2,(19[&rate=5.363580438514621E-4]:6.676087438479E-1,26[&rate=5.363580438514621E-4]:6.922662780944E-1)[&rate=5.363580438514621E-4]:1.140168562323E-1)[&rate=5.363580438514621E-4]:7.206976981233E-2)[&rate=5.363580438514621E-4]:3.928083812197E-1)[&rate=5.363580438514621E-4]:1.612335429449E-2,39[&rate=5.363580438514621E-4]:1.20161351982E-1)[&rate=5.363580438514621E-4]:1.211867678497E-1,(((((12[&rate=5.363580438514621E-4]:2.16617402154E-1,15[&rate=5.363580438514621E-4]:2.549735665377E-1)[&rate=5.363580438514621E-4]:3.626278146023E-1,8[&rate=5.363580438514621E-4]:5.710260386742E-1)[&rate=5.363580438514621E-4]:1.909856615619E-1,(27[&rate=5.363580438514621E-4]:2.405083168701E-1,4[&rate=5.363580438514621E-4]:6.790557714411E-2)[&rate=5.363580438514621E-4]:6.447910545989E-1)[&rate=5.363580438514621E-4]:2.608007252466E-1,(53[&rate=5.363580438514621E-4]:9.542580762759E-1,((46[&rate=5.363580438514621E-4]:7.206259152503E-1,49[&rate=5.363580438514621E-4]:7.26105367305E-1)[&rate=5.363580438514621E-4]:1.218102465179E-1,41[&rate=5.363580438514621E-4]:8.205183535491E-1)[&rate=5.363580438514621E-4]:1.036027364254E-1)[&rate=5.363580438514621E-4]:7.951325331651E-2)[&rate=5.363580438514621E-4]:1.783238917565E-1,(((11[&rate=5.363580438514621E-4]:6.21942184889E-1,17[&rate=5.363580438514621E-4]:6.602983492727E-1)[&rate=5.363580438514621E-4]:4.290884792903E-1,((43[&rate=5.363580438514621E-4]:6.877786863199E-1,(((50[&rate=5.363580438514621E-4]:3.304300931044E-2,48[&rate=5.363580438514621E-4]:1.152347901323E-1)[&rate=5.363580438514621E-4]:1.356070684248E-1,45[&rate=5.363580438514621E-4]:2.481021325298E-1)[&rate=5.363580438514621E-4]:3.962869984926E-1,44[&rate=5.363580438514621E-4]:6.224713228033E-1)[&rate=5.363580438514621E-4]:6.256763748921E-2)[&rate=5.363580438514621E-4]:2.678804871508E-1,51[&rate=5.363580438514621E-4]:8.953852008679E-1)[&rate=5.363580438514621E-4]:7.345368248947E-2)[&rate=5.363580438514621E-4]:4.917408767428E-2,((((54[&rate=5.363580438514621E-4]:3.885670633621E-1,(47[&rate=5.363580438514621E-4]:1.216467285215E-1,42[&rate=5.363580438514621E-4]:1.052083723572E-1)[&rate=5.363580438514621E-4]:9.157786908722E-2)[&rate=5.363580438514621E-4]:1.192392771691E-1,40[&rate=5.363580438514621E-4]:3.160255186135E-1)[&rate=5.363580438514621E-4]:3.737755611599E-1,52[&rate=5.363580438514621E-4]:6.295271071706E-1)[&rate=5.363580438514621E-4]:1.94647829687E-1,(63[&rate=5.363580438514621E-4]:5.144423367098E-1,58[&rate=5.363580438514621E-4]:5.117026106824E-1)[&rate=5.363580438514621E-4]:3.480887645315E-1)[&rate=5.363580438514621E-4]:1.938380341741E-1)[&rate=5.363580438514621E-4]:1.091507434678E-1)[&rate=5.363580438514621E-4]:1.0596522725E-1)[&rate=5.363580438514621E-4]:1.975973656021E-2,(((59[&rate=5.363580438514621E-4]:1.602973371201E-1,56[&rate=5.363580438514621E-4]:1.630370631474E-1)[&rate=5.363580438514621E-4]:1.764885165379E-2,60[&rate=5.363580438514621E-4]:1.834256408288E-1)[&rate=5.363580438514621E-4]:2.891775056124E-1,57[&rate=5.363580438514621E-4]:4.726031464412E-1)[&rate=5.363580438514621E-4]:1.035080052417E0)[&rate=5.363580438514621E-4]:2.063114655235E-1,(((5[&rate=5.363580438514621E-4]:4.933677811412E-1,(9[&rate=5.363580438514621E-4]:4.482192413752E-1,13[&rate=5.363580438514621E-4]:4.865754057587E-1)[&rate=5.363580438514621E-4]:6.158689593031E-2)[&rate=5.363580438514621E-4]:2.748273737814E-1,16[&rate=5.363580438514621E-4]:8.312088535527E-1)[&rate=5.363580438514621E-4]:2.91068701589E-1,3[&rate=5.363580438514621E-4]:1.007209061991E0)[&rate=5.363580438514621E-4]:4.57470533897E-1)[&rate=5.363580438514621E-4]:6.941732294886E-1,38[&rate=5.363580438514621E-4]:1.156113099349E0)[&rate=5.363580438514621E-4]:3.588232225684E-1)[&rate=5.363580438514621E-4]:1.897532918233E-2,((14[&rate=5.363580438514621E-4]:2.44487882381E0,(((28[&rate=5.363580438514621E-4]:8.199517844424E-1,2[&rate=5.363580438514621E-4]:5.925545241683E-1)[&rate=5.363580438514621E-4]:6.274506014002E-2,(20[&rate=5.363580438514621E-4]:4.769723349229E-1,25[&rate=5.363580438514621E-4]:4.934106910873E-1)[&rate=5.363580438514621E-4]:3.509299891114E-1)[&rate=5.363580438514621E-4]:2.308493366321E-1,(24[&rate=5.363580438514621E-4]:8.405691085764E-1,(7[&rate=5.363580438514621E-4]:1.52504895912E-1,6[&rate=5.363580438514621E-4]:1.52504895912E-1)[&rate=5.363580438514621E-4]:5.812148975959E-1)[&rate=5.363580438514621E-4]:2.291414561997E-1)[&rate=5.363580438514621E-4]:1.429962779581E0)[&rate=5.363580438514621E-4]:1.959316075774E-1,((62[&rate=5.363580438514621E-4]:4.884326034044E-1,34[&rate=5.363580438514621E-4]:3.600173028578E-1)[&rate=5.363580438514621E-4]:7.502635938742E-2,29[&rate=5.363580438514621E-4]:5.060819136115E-1)[&rate=5.363580438514621E-4]:4.923559165843E-2)[&rate=5.363580438514621E-4]:5.429986836245E-3)[&rate=5.363580438514621E-4]:4.220579838399E-2)[&rate=5.363580438514621E-4]:2.262210904742E-1);
tree STATE_32404000 [&joint=-18006.747596802565,lnP=-18006.747596802565] = [&R] (((32[&rate=5.171446008054802E-4]:6.063834246423E-1,37[&rate=5.171446008054802E-4]:5.216839710903E-1)[&rate=5.171446008054802E-4]:6.594846115194E-2,31[&rate=5.171446008054802E-4]:5.876324322422E-1)[&rate=5.171446008054802E-4]:1.283741356325E-1,(((((62[&rate=5.171446008054802E-4]:4.305963573683E-1,61[&rate=5.171446008054802E-4]:4.934378874229E-1)[&rate=5.171446008054802E-4]:1.023239042942E-1,34[&rate=5.171446008054802E-4]:4.04504961116E-1)[&rate=5.171446008054802E-4]:9.442902885405E-3,((29[&rate=5.171446008054802E-4]:4.603995284555E-1,((((3[&rate=5.171446008054802E-4]:4.430409788457E-1,16[&rate=5.171446008054802E-4]:5.581094719964E-1)[&rate=5.171446008054802E-4]:9.134928347578E-1,((5[&rate=5.171446008054802E-4]:7.212778318933E-1,(9[&rate=5.171446008054802E-4]:4.512053317841E-1,13[&rate=5.171446008054802E-4]:4.895614961675E-1)[&rate=5.171446008054802E-4]:2.865108562736E-1)[&rate=5.171446008054802E-4]:6.479793820408E-1,(((((59[&rate=5.171446008054802E-4]:1.731680748793E-1,60[&rate=5.171446008054802E-4]:1.786475269342E-1)[&rate=5.171446008054802E-4]:7.591980237814E-2,56[&rate=5.171446008054802E-4]:2.518276032848E-1)[&rate=5.171446008054802E-4]:2.522549003854E-1,57[&rate=5.171446008054802E-4]:5.068222296978E-1)[&rate=5.171446008054802E-4]:8.857255605963E-1,((((8[&rate=5.171446008054802E-4]:8.715275677777E-1,(27[&rate=5.171446008054802E-4]:4.136731662531E-1,4[&rate=5.171446008054802E-4]:2.410704265271E-1)[&rate=5.171446008054802E-4]:5.811420727575E-1)[&rate=5.171446008054802E-4]:3.174456634199E-2,(53[&rate=5.171446008054802E-4]:8.451262274789E-1,(41[&rate=5.171446008054802E-4]:7.434217729765E-1,(46[&rate=5.171446008054802E-4]:6.874864000711E-1,49[&rate=5.171446008054802E-4]:6.929658521259E-1)[&rate=5.171446008054802E-4]:7.785318112447E-2)[&rate=5.171446008054802E-4]:7.156746820098E-2)[&rate=5.171446008054802E-4]:6.910481075046E-2)[&rate=5.171446008054802E-4]:5.312175297636E-2,(12[&rate=5.171446008054802E-4]:4.706771318348E-1,15[&rate=5.171446008054802E-4]:5.090332962185E-1)[&rate=5.171446008054802E-4]:4.939359333433E-1)[&rate=5.171446008054802E-4]:7.475980999586E-2,(((((50[&rate=5.171446008054802E-4]:4.377865263488E-1,48[&rate=5.171446008054802E-4]:5.199783071707E-1)[&rate=5.171446008054802E-4]:2.380457847812E-2,(43[&rate=5.171446008054802E-4]:3.595055487133E-1,45[&rate=5.171446008054802E-4]:3.78683630905E-1)[&rate=5.171446008054802E-4]:1.623595287164E-1)[&rate=5.171446008054802E-4]:9.809821670236E-2,44[&rate=5.171446008054802E-4]:6.172235681047E-1)[&rate=5.171446008054802E-4]:2.418403701503E-1,(51[&rate=5.171446008054802E-4]:4.996129335332E-1,(11[&rate=5.171446008054802E-4]:5.360642852161E-1,17[&rate=5.171446008054802E-4]:5.744204495998E-1)[&rate=5.171446008054802E-4]:4.574042913896E-2)[&rate=5.171446008054802E-4]:3.019167581463E-1)[&rate=5.171446008054802E-4]:4.029327796172E-2,(((63[&rate=5.171446008054802E-4]:3.051999157628E-1,58[&rate=5.171446008054802E-4]:3.024601897354E-1)[&rate=5.171446008054802E-4]:4.085264451555E-1,((54[&rate=5.171446008054802E-4]:5.219895463775E-1,(40[&rate=5.171446008054802E-4]:1.321534286255E-2,42[&rate=5.171446008054802E-4]:1.321534286255E-2)[&rate=5.171446008054802E-4]:3.169933815972E-1)[&rate=5.171446008054802E-4]:1.500015684621E-1,47[&rate=5.171446008054802E-4]:4.966486490862E-1)[&rate=5.171446008054802E-4]:2.554338762156E-1)[&rate=5.171446008054802E-4]:6.336726397978E-3,52[&rate=5.171446008054802E-4]:6.817069229326E-1)[&rate=5.171446008054802E-4]:1.601160467087E-1)[&rate=5.171446008054802E-4]:1.153581247109E-1)[&rate=5.171446008054802E-4]:1.805721753939E-1)[&rate=5.171446008054802E-4]:6.271877110891E-3,((39[&rate=5.171446008054802E-4]:2.03911570789E-2,(22[&rate=5.171446008054802E-4]:9.647074013494E-1,(1[&rate=5.171446008054802E-4]:1.791919513843E-1,(19[&rate=5.171446008054802E-4]:6.715347188237E-1,26[&rate=5.171446008054802E-4]:6.961922530701E-1)[&rate=5.171446008054802E-4]:2.693010681771E-1)[&rate=5.171446008054802E-4]:4.693532156884E-3)[&rate=5.171446008054802E-4]:2.173275913459E-1)[&rate=5.171446008054802E-4]:3.89620881176E-2,((10[&rate=5.171446008054802E-4]:4.901296344287E-1,55[&rate=5.171446008054802E-4]:4.709515522369E-1)[&rate=5.171446008054802E-4]:2.646258809596E-1,((18[&rate=5.171446008054802E-4]:4.073015012066E-1,23[&rate=5.171446008054802E-4]:4.264795833984E-1)[&rate=5.171446008054802E-4]:2.351020724811E-1,21[&rate=5.171446008054802E-4]:6.506227517698E-1)[&rate=5.171446008054802E-4]:1.890642704677E-1)[&rate=5.171446008054802E-4]:3.703511544657E-1)[&rate=5.171446008054802E-4]:9.289107974271E-2)[&rate=5.171446008054802E-4]:1.676978205017E-1)[&rate=5.171446008054802E-4]:3.933139419E-2)[&rate=5.171446008054802E-4]:7.286064134924E-1,38[&rate=5.171446008054802E-4]:1.082400501068E0)[&rate=5.171446008054802E-4]:3.108157737929E-1,(((20[&rate=5.171446008054802E-4]:4.35612062655E-1,25[&rate=5.171446008054802E-4]:4.520504188194E-1)[&rate=5.171446008054802E-4]:6.435293415123E-1,(24[&rate=5.171446008054802E-4]:9.638962570186E-1,(7[&rate=5.171446008054802E-4]:3.935881221622E-1,6[&rate=5.171446008054802E-4]:3.935881221622E-1)[&rate=5.171446008054802E-4]:4.634588197879E-1)[&rate=5.171446008054802E-4]:1.262040512584E-1)[&rate=5.171446008054802E-4]:1.220175235251E-2,(2[&rate=5.171446008054802E-4]:7.908785706998E-1,28[&rate=5.171446008054802E-4]:1.018275830974E0)[&rate=5.171446008054802E-4]:1.27861846094E-1)[&rate=5.171446008054802E-4]:1.458037501903E0)[&rate=5.171446008054802E-4]:4.0347412588E-2)[&rate=5.171446008054802E-4]:1.195505216272E-2,(30[&rate=5.171446008054802E-4]:4.680641844269E-1,14[&rate=5.171446008054802E-4]:2.553557110544E0)[&rate=5.171446008054802E-4]:4.290396191342E-3)[&rate=5.171446008054802E-4]:1.263153474932E-2)[&rate=5.171446008054802E-4]:6.744192568925E-2,35[&rate=5.171446008054802E-4]:6.808433416031E-1)[&rate=5.171446008054802E-4]:3.52436167498E-2,(36[&rate=5.171446008054802E-4]:4.785637549889E-1,33[&rate=5.171446008054802E-4]:4.43044629306E-1)[&rate=5.171446008054802E-4]:2.593811268613E-1)[&rate=5.171446008054802E-4]:7.369010132519E-2);
tree STATE_32406000 [&joint=-18012.48551867828,lnP=-18012.48551867828] = [&R] (((31[&rate=6.066379193246492E-4]:3.951045195016E-1,37[&rate=6.066379193246492E-4]:3.951045195016E-1)[&rate=6.066379193246492E-4]:1.318771244656E-1,32[&rate=6.066379193246492E-4]:6.116810975193E-1)[&rate=6.066379193246492E-4]:2.93842297214E-1,((35[&rate=6.066379193246492E-4]:7.53718649894E-1,((30[&rate=6.066379193246492E-4]:5.138759392853E-1,((((((2[&rate=6.066379193246492E-4]:1.15739876795E0,((24[&rate=6.066379193246492E-4]:6.883175753238E-1,(7[&rate=6.066379193246492E-4]:1.309547893677E-1,6[&rate=6.066379193246492E-4]:1.309547893677E-1)[&rate=6.066379193246492E-4]:4.505134708876E-1)[&rate=6.066379193246492E-4]:3.379053659637E-1,((20[&rate=6.066379193246492E-4]:4.177613193142E-1,25[&rate=6.066379193246492E-4]:4.341996754786E-1)[&rate=6.066379193246492E-4]:4.707401291913E-1,28[&rate=6.066379193246492E-4]:9.432959690535E-1)[&rate=6.066379193246492E-4]:1.267625886724E-1)[&rate=6.066379193246492E-4]:3.147374704981E-1)[&rate=6.066379193246492E-4]:9.10064442473E-1,(((((((((12[&rate=6.066379193246492E-4]:6.24598501999E-1,15[&rate=6.066379193246492E-4]:6.629546663827E-1)[&rate=6.066379193246492E-4]:2.3399104898E-1,(27[&rate=6.066379193246492E-4]:6.444759147479E-1,4[&rate=6.066379193246492E-4]:4.718731750219E-1)[&rate=6.066379193246492E-4]:3.291821293819E-1)[&rate=6.066379193246492E-4]:2.465064555881E-2,8[&rate=6.066379193246492E-4]:8.750210184557E-1)[&rate=6.066379193246492E-4]:8.974530061877E-2,(((46[&rate=6.066379193246492E-4]:4.078107807292E-1,41[&rate=6.066379193246492E-4]:3.858929725101E-1)[&rate=6.066379193246492E-4]:4.760144272651E-2,53[&rate=6.066379193246492E-4]:4.63631401538E-1)[&rate=6.066379193246492E-4]:7.053217377509E-2,49[&rate=6.066379193246492E-4]:5.314238492855E-1)[&rate=6.066379193246492E-4]:4.415616478711E-1)[&rate=6.066379193246492E-4]:1.457366003031E-1,(((((50[&rate=6.066379193246492E-4]:1.563891674141E-1,48[&rate=6.066379193246492E-4]:2.38580948236E-1)[&rate=6.066379193246492E-4]:1.605450463415E-1,45[&rate=6.066379193246492E-4]:3.963862685502E-1)[&rate=6.066379193246492E-4]:1.706222658758E-1,(43[&rate=6.066379193246492E-4]:6.295436570161E-2,44[&rate=6.066379193246492E-4]:6.021463967425E-2)[&rate=6.066379193246492E-4]:4.848760865326E-1)[&rate=6.066379193246492E-4]:2.906045394823E-1,((11[&rate=6.066379193246492E-4]:1.839004096892E-1,17[&rate=6.066379193246492E-4]:2.222565740729E-1)[&rate=6.066379193246492E-4]:2.264271722455E-1,51[&rate=6.066379193246492E-4]:3.281358011129E-1)[&rate=6.066379193246492E-4]:4.500252180008E-1)[&rate=6.066379193246492E-4]:9.602685400785E-2,((52[&rate=6.066379193246492E-4]:7.0570196484E-1,(40[&rate=6.066379193246492E-4]:2.117879518718E-1,((54[&rate=6.066379193246492E-4]:1.893356144412E-1,47[&rate=6.066379193246492E-4]:1.399314868778E-2)[&rate=6.066379193246492E-4]:5.920996196808E-2,42[&rate=6.066379193246492E-4]:5.676475449149E-2)[&rate=6.066379193246492E-4]:1.550231973803E-1)[&rate=6.066379193246492E-4]:5.54187985571E-1)[&rate=6.066379193246492E-4]:1.209695251787E-1,(63[&rate=6.066379193246492E-4]:3.236741860085E-1,58[&rate=6.066379193246492E-4]:3.209344599811E-1)[&rate=6.066379193246492E-4]:5.41353468394E-1)[&rate=6.066379193246492E-4]:4.751638310277E-2)[&rate=6.066379193246492E-4]:1.623424435162E-1)[&rate=6.066379193246492E-4]:8.789866708195E-2,(39[&rate=6.066379193246492E-4]:8.453447501015E-2,((22[&rate=6.066379193246492E-4]:1.002717275401E0,(1[&rate=6.066379193246492E-4]:1.05843048212E-1,(19[&rate=6.066379193246492E-4]:6.861420077056E-1,26[&rate=6.066379193246492E-4]:7.107995419521E-1)[&rate=6.066379193246492E-4]:1.813448761229E-1)[&rate=6.066379193246492E-4]:1.160523093805E-1)[&rate=6.066379193246492E-4]:6.198191066301E-2,((10[&rate=6.066379193246492E-4]:6.759360857451E-1,55[&rate=6.066379193246492E-4]:6.567580035533E-1)[&rate=6.066379193246492E-4]:7.323889815351E-2,((18[&rate=6.066379193246492E-4]:4.573938984534E-1,23[&rate=6.066379193246492E-4]:4.765719806451E-1)[&rate=6.066379193246492E-4]:1.328451225208E-1,21[&rate=6.066379193246492E-4]:5.984581990562E-1)[&rate=6.066379193246492E-4]:2.356482916916E-1)[&rate=6.066379193246492E-4]:2.196337912063E-1)[&rate=6.066379193246492E-4]:1.814791245628E-1)[&rate=6.066379193246492E-4]:4.811368679191E-2)[&rate=6.066379193246492E-4]:2.498223910503E-2,(((56[&rate=6.066379193246492E-4]:3.294921814891E-1,60[&rate=6.066379193246492E-4]:3.322319075167E-1)[&rate=6.066379193246492E-4]:3.710699815634E-4,59[&rate=6.066379193246492E-4]:3.271235254433E-1)[&rate=6.066379193246492E-4]:5.310536854498E-2,57[&rate=6.066379193246492E-4]:3.857083460432E-1)[&rate=6.066379193246492E-4]:1.01849739733E0)[&rate=6.066379193246492E-4]:2.102562775752E-1,((5[&rate=6.066379193246492E-4]:9.460114325807E-1,(9[&rate=6.066379193246492E-4]:4.045655048819E-1,13[&rate=6.066379193246492E-4]:4.429216692654E-1)[&rate=6.066379193246492E-4]:5.578842838631E-1)[&rate=6.066379193246492E-4]:2.234373170855E-1,(3[&rate=6.066379193246492E-4]:8.952036413829E-1,16[&rate=6.066379193246492E-4]:1.010272134533E0)[&rate=6.066379193246492E-4]:2.221903137628E-1)[&rate=6.066379193246492E-4]:2.477529973092E-1)[&rate=6.066379193246492E-4]:3.262916275841E-1,38[&rate=6.066379193246492E-4]:6.886988540114E-1)[&rate=6.066379193246492E-4]:3.95202712576E-1)[&rate=6.066379193246492E-4]:1.662723843697E-1,14[&rate=6.066379193246492E-4]:2.362502718081E0)[&rate=6.066379193246492E-4]:9.261821397599E-2,61[&rate=6.066379193246492E-4]:4.898465851743E-1)[&rate=6.066379193246492E-4]:1.363597562622E-1,29[&rate=6.066379193246492E-4]:5.059877622016E-1)[&rate=6.066379193246492E-4]:4.968645839986E-3,34[&rate=6.066379193246492E-4]:4.399181566754E-1)[&rate=6.066379193246492E-4]:2.91953124372E-3)[&rate=6.066379193246492E-4]:8.970228754391E-2,62[&rate=6.066379193246492E-4]:6.609552760095E-1)[&rate=6.066379193246492E-4]:2.172512251852E-2)[&rate=6.066379193246492E-4]:6.50327174509E-2,(36[&rate=6.066379193246492E-4]:7.069756414032E-1,33[&rate=6.066379193246492E-4]:6.714565157203E-1)[&rate=6.066379193246492E-4]:1.33633649439E-1)[&rate=6.066379193246492E-4]:7.584306563957E-2);
tree STATE_32408000 [&joint=-18016.05233708213,lnP=-18016.05233708213] = [&R] ((((34[&rate=5.256979269127457E-4]:5.926347865687E-1,62[&rate=5.256979269127457E-4]:7.210500871153E-1)[&rate=5.256979269127457E-4]:1.606190108273E-2,((29[&rate=5.256979269127457E-4]:5.967328189126E-1,(2[&rate=5.256979269127457E-4]:9.147593767794E-1,((24[&rate=5.256979269127457E-4]:6.646136912464E-1,(7[&rate=5.256979269127457E-4]:2.393974026121E-1,6[&rate=5.256979269127457E-4]:2.393974026121E-1)[&rate=5.256979269127457E-4]:3.183669735658E-1)[&rate=5.256979269127457E-4]:1.250198311821E-1,((20[&rate=5.256979269127457E-4]:6.099016890985E-1,25[&rate=5.256979269127457E-4]:6.263400452629E-1)[&rate=5.256979269127457E-4]:1.251964236164E-1,28[&rate=5.256979269127457E-4]:7.89892633263E-1)[&rate=5.256979269127457E-4]:4.357650560391E-2)[&rate=5.256979269127457E-4]:3.086874981865E-1)[&rate=5.256979269127457E-4]:1.638699244963E0)[&rate=5.256979269127457E-4]:5.437275667392E-2,30[&rate=5.256979269127457E-4]:6.511055755866E-1)[&rate=5.256979269127457E-4]:2.862936343112E-2)[&rate=5.256979269127457E-4]:1.09588520711E-3,(14[&rate=5.256979269127457E-4]:2.731717018502E0,(61[&rate=5.256979269127457E-4]:5.420795094661E-1,((((((59[&rate=5.256979269127457E-4]:2.869117572318E-1,60[&rate=5.256979269127457E-4]:2.923912092867E-1)[&rate=5.256979269127457E-4]:2.928958022108E-2,56[&rate=5.256979269127457E-4]:3.189410634802E-1)[&rate=5.256979269127457E-4]:6.942310425043E-2,57[&rate=5.256979269127457E-4]:3.911038937583E-1)[&rate=5.256979269127457E-4]:1.055421805095E0,((((((12[&rate=5.256979269127457E-4]:3.864618462548E-1,15[&rate=5.256979269127457E-4]:4.248180106384E-1)[&rate=5.256979269127457E-4]:4.221081121066E-1,(27[&rate=5.256979269127457E-4]:3.055876378052E-1,4[&rate=5.256979269127457E-4]:1.329848980791E-1)[&rate=5.256979269127457E-4]:6.18050813707E-1)[&rate=5.256979269127457E-4]:7.806418911527E-2,8[&rate=5.256979269127457E-4]:8.784149693945E-1)[&rate=5.256979269127457E-4]:7.55847038173E-2,(49[&rate=5.256979269127457E-4]:7.756889915151E-1,((41[&rate=5.256979269127457E-4]:5.097924441094E-1,53[&rate=5.256979269127457E-4]:5.399294304108E-1)[&rate=5.256979269127457E-4]:1.771300982377E-1,46[&rate=5.256979269127457E-4]:7.088403505662E-1)[&rate=5.256979269127457E-4]:6.136918889411E-2)[&rate=5.256979269127457E-4]:1.865298597788E-1)[&rate=5.256979269127457E-4]:1.694933067625E-1,((((((43[&rate=5.256979269127457E-4]:2.782061225146E-1,44[&rate=5.256979269127457E-4]:2.754663964872E-1)[&rate=5.256979269127457E-4]:2.461086068031E-1,45[&rate=5.256979269127457E-4]:5.434928115094E-1)[&rate=5.256979269127457E-4]:1.590103287642E-1,(50[&rate=5.256979269127457E-4]:5.8580322927E-1,48[&rate=5.256979269127457E-4]:6.679950100918E-1)[&rate=5.256979269127457E-4]:3.724785620911E-2)[&rate=5.256979269127457E-4]:1.059210098903E-1,52[&rate=5.256979269127457E-4]:7.289720953694E-1)[&rate=5.256979269127457E-4]:1.315114568416E-1,((11[&rate=5.256979269127457E-4]:4.751748614371E-1,17[&rate=5.256979269127457E-4]:5.135310258208E-1)[&rate=5.256979269127457E-4]:1.001613665295E-1,51[&rate=5.256979269127457E-4]:4.931444471448E-1)[&rate=5.256979269127457E-4]:3.673391050662E-1)[&rate=5.256979269127457E-4]:4.944015669041E-2,((63[&rate=5.256979269127457E-4]:2.989023272529E-1,58[&rate=5.256979269127457E-4]:2.961626012255E-1)[&rate=5.256979269127457E-4]:5.014485408512E-1,((47[&rate=5.256979269127457E-4]:5.392388036948E-1,54[&rate=5.256979269127457E-4]:7.145812694482E-1)[&rate=5.256979269127457E-4]:6.045722153311E-2,(40[&rate=5.256979269127457E-4]:1.168434175619E-1,42[&rate=5.256979269127457E-4]:1.168434175619E-1)[&rate=5.256979269127457E-4]:4.664142515017E-1)[&rate=5.256979269127457E-4]:2.390110072596E-1)[&rate=5.256979269127457E-4]:1.47929005181E-1)[&rate=5.256979269127457E-4]:1.395966683331E-1)[&rate=5.256979269127457E-4]:1.394044794167E-1,(39[&rate=5.256979269127457E-4]:9.103764327558E-2,(((10[&rate=5.256979269127457E-4]:5.144774807519E-1,55[&rate=5.256979269127457E-4]:4.952993985602E-1)[&rate=5.256979269127457E-4]:1.274935578913E-1,((18[&rate=5.256979269127457E-4]:2.893071283023E-1,23[&rate=5.256979269127457E-4]:3.084852104941E-1)[&rate=5.256979269127457E-4]:3.078301311403E-1,21[&rate=5.256979269127457E-4]:6.053564375247E-1)[&rate=5.256979269127457E-4]:1.215461079677E-1)[&rate=5.256979269127457E-4]:4.896507376636E-1,(22[&rate=5.256979269127457E-4]:1.165563077817E0,(1[&rate=5.256979269127457E-4]:2.575204487208E-1,(19[&rate=5.256979269127457E-4]:6.959297872375E-1,26[&rate=5.256979269127457E-4]:7.205873214839E-1)[&rate=5.256979269127457E-4]:3.232344970998E-1)[&rate=5.256979269127457E-4]:1.272207112883E-1)[&rate=5.256979269127457E-4]:6.194910944838E-2)[&rate=5.256979269127457E-4]:2.516929162625E-2)[&rate=5.256979269127457E-4]:1.061063914579E-1)[&rate=5.256979269127457E-4]:2.80632165372E-3)[&rate=5.256979269127457E-4]:2.408703674374E-1,((5[&rate=5.256979269127457E-4]:5.687889551636E-1,(3[&rate=5.256979269127457E-4]:3.424276589225E-1,16[&rate=5.256979269127457E-4]:4.574961520731E-1)[&rate=5.256979269127457E-4]:1.743065017206E-1)[&rate=5.256979269127457E-4]:3.177509653824E-1,(9[&rate=5.256979269127457E-4]:5.837403211307E-1,13[&rate=5.256979269127457E-4]:6.220964855142E-1)[&rate=5.256979269127457E-4]:3.192379555796E-1)[&rate=5.256979269127457E-4]:6.035958717718E-1)[&rate=5.256979269127457E-4]:3.745654926489E-1,38[&rate=5.256979269127457E-4]:8.099067644186E-1)[&rate=5.256979269127457E-4]:5.851183248063E-1)[&rate=5.256979269127457E-4]:2.243631621538E-1)[&rate=5.256979269127457E-4]:3.460673183982E-2)[&rate=5.256979269127457E-4]:1.748437738819E-1,((35[&rate=5.256979269127457E-4]:8.094871110878E-1,(36[&rate=5.256979269127457E-4]:4.030338172585E-1,33[&rate=5.256979269127457E-4]:3.675146915757E-1)[&rate=5.256979269127457E-4]:4.283112173265E-1)[&rate=5.256979269127457E-4]:5.522436197693E-2,((31[&rate=5.256979269127457E-4]:3.200887922824E-1,37[&rate=5.256979269127457E-4]:3.200887922824E-1)[&rate=5.256979269127457E-4]:1.696326731894E-1,32[&rate=5.256979269127457E-4]:5.744209190238E-1)[&rate=5.256979269127457E-4]:3.012195157896E-1)[&rate=5.256979269127457E-4]:1.193784255883E-1);
tree STATE_32410000 [&joint=-18007.38384040751,lnP=-18007.38384040751] = [&R] (((2[&rate=5.124017976415175E-4]:9.759729958497E-1,((28[&rate=5.124017976415175E-4]:9.26833338957E-1,(20[&rate=5.124017976415175E-4]:6.693853505432E-1,25[&rate=5.124017976415175E-4]:6.858237067075E-1)[&rate=5.124017976415175E-4]:2.026534678658E-1)[&rate=5.124017976415175E-4]:1.706028826466E-1,(24[&rate=5.124017976415175E-4]:4.870174241927E-1,(7[&rate=5.124017976415175E-4]:1.390720575011E-1,6[&rate=5.124017976415175E-4]:1.390720575011E-1)[&rate=5.124017976415175E-4]:2.410960516231E-1)[&rate=5.124017976415175E-4]:5.665831809725E-1)[&rate=5.124017976415175E-4]:1.059340345202E-1)[&rate=5.124017976415175E-4]:1.71259620562E0,((62[&rate=5.124017976415175E-4]:7.468725817769E-1,(34[&rate=5.124017976415175E-4]:6.064446969542E-1,((((((((((27[&rate=5.124017976415175E-4]:3.089559823984E-1,4[&rate=5.124017976415175E-4]:1.363532426723E-1)[&rate=5.124017976415175E-4]:2.762117000796E-1,8[&rate=5.124017976415175E-4]:4.61880011245E-1)[&rate=5.124017976415175E-4]:1.192212038424E-1,(12[&rate=5.124017976415175E-4]:3.807314644801E-1,15[&rate=5.124017976415175E-4]:4.190876288638E-1)[&rate=5.124017976415175E-4]:2.085889286894E-1)[&rate=5.124017976415175E-4]:2.716620207582E-1,((49[&rate=5.124017976415175E-4]:5.37267381697E-1,(53[&rate=5.124017976415175E-4]:5.367096784227E-1,41[&rate=5.124017976415175E-4]:5.065726921213E-1)[&rate=5.124017976415175E-4]:3.297429301955E-3)[&rate=5.124017976415175E-4]:2.780381513021E-1,46[&rate=5.124017976415175E-4]:8.098260809444E-1)[&rate=5.124017976415175E-4]:4.56768809286E-2)[&rate=5.124017976415175E-4]:1.820178527215E-1,(((11[&rate=5.124017976415175E-4]:5.527591692514E-1,17[&rate=5.124017976415175E-4]:5.911153336351E-1)[&rate=5.124017976415175E-4]:1.117558870842E-1,51[&rate=5.124017976415175E-4]:5.823232755137E-1)[&rate=5.124017976415175E-4]:2.033558063788E-1,(((48[&rate=5.124017976415175E-4]:5.123286498352E-1,50[&rate=5.124017976415175E-4]:4.301368690134E-1)[&rate=5.124017976415175E-4]:1.749144442587E-1,((43[&rate=5.124017976415175E-4]:3.221502006401E-1,44[&rate=5.124017976415175E-4]:3.194104746128E-1)[&rate=5.124017976415175E-4]:1.989037566979E-1,45[&rate=5.124017976415175E-4]:5.402320395298E-1)[&rate=5.124017976415175E-4]:1.442713285367E-1)[&rate=5.124017976415175E-4]:1.691049210101E-1,((63[&rate=5.124017976415175E-4]:2.745655576215E-1,58[&rate=5.124017976415175E-4]:2.718258315941E-1)[&rate=5.124017976415175E-4]:5.023049045983E-1,(52[&rate=5.124017976415175E-4]:5.442054420796E-1,(((47[&rate=5.124017976415175E-4]:3.996056086047E-3,54[&rate=5.124017976415175E-4]:1.793385218394E-1)[&rate=5.124017976415175E-4]:1.465273965242E-1,42[&rate=5.124017976415175E-4]:1.340850964459E-1)[&rate=5.124017976415175E-4]:3.641506661474E-1,40[&rate=5.124017976415175E-4]:4.982357625933E-1)[&rate=5.124017976415175E-4]:1.062436520891E-1)[&rate=5.124017976415175E-4]:1.943088557565E-1)[&rate=5.124017976415175E-4]:3.564193644598E-2)[&rate=5.124017976415175E-4]:1.152284761045E-2)[&rate=5.124017976415175E-4]:1.751294039349E-1)[&rate=5.124017976415175E-4]:2.408656180231E-1,((((59[&rate=5.124017976415175E-4]:3.976892786247E-1,56[&rate=5.124017976415175E-4]:4.00429004652E-1)[&rate=5.124017976415175E-4]:1.705230362942E-2,60[&rate=5.124017976415175E-4]:4.20221034309E-1)[&rate=5.124017976415175E-4]:1.337821617297E-1,57[&rate=5.124017976415175E-4]:5.540031960387E-1)[&rate=5.124017976415175E-4]:8.419360494965E-1,(((10[&rate=5.124017976415175E-4]:6.361107171994E-1,55[&rate=5.124017976415175E-4]:6.169326350077E-1)[&rate=5.124017976415175E-4]:8.830491524029E-2,((18[&rate=5.124017976415175E-4]:5.744702369028E-1,23[&rate=5.124017976415175E-4]:5.936483190945E-1)[&rate=5.124017976415175E-4]:6.753870463902E-2,21[&rate=5.124017976415175E-4]:6.502281196238E-1)[&rate=5.124017976415175E-4]:1.591190196651E-1)[&rate=5.124017976415175E-4]:4.019754761916E-1,((22[&rate=5.124017976415175E-4]:1.052752517768E0,(1[&rate=5.124017976415175E-4]:1.843924235342E-1,(19[&rate=5.124017976415175E-4]:5.896853022583E-1,26[&rate=5.124017976415175E-4]:6.143428365047E-1)[&rate=5.124017976415175E-4]:3.563509568924E-1)[&rate=5.124017976415175E-4]:8.753817642531E-2)[&rate=5.124017976415175E-4]:1.212420420177E-1,39[&rate=5.124017976415175E-4]:1.235072416914E-2)[&rate=5.124017976415175E-4]:4.828695980469E-2)[&rate=5.124017976415175E-4]:8.872621909565E-2)[&rate=5.124017976415175E-4]:6.052937886331E-2)[&rate=5.124017976415175E-4]:9.647897681174E-2,(3[&rate=5.124017976415175E-4]:6.269236669445E-1,((16[&rate=5.124017976415175E-4]:5.686628810976E-1,5[&rate=5.124017976415175E-4]:5.056491824675E-1)[&rate=5.124017976415175E-4]:1.669169038427E-1,(9[&rate=5.124017976415175E-4]:5.517249408137E-1,13[&rate=5.124017976415175E-4]:5.900811051971E-1)[&rate=5.124017976415175E-4]:1.372795016608E-1)[&rate=5.124017976415175E-4]:6.412375154836E-3)[&rate=5.124017976415175E-4]:6.767088657727E-1)[&rate=5.124017976415175E-4]:7.343981491186E-2,38[&rate=5.124017976415175E-4]:3.743326216015E-1)[&rate=5.124017976415175E-4]:1.091604849504E0,14[&rate=5.124017976415175E-4]:2.578266238229E0)[&rate=5.124017976415175E-4]:1.820561071103E-1,29[&rate=5.124017976415175E-4]:6.748294192218E-1)[&rate=5.124017976415175E-4]:2.653529098517E-3)[&rate=5.124017976415175E-4]:1.201258427616E-2)[&rate=5.124017976415175E-4]:1.797025541359E-2,(30[&rate=5.124017976415175E-4]:6.750118982948E-1,61[&rate=5.124017976415175E-4]:7.952304775298E-1)[&rate=5.124017976415175E-4]:3.245388971527E-2)[&rate=5.124017976415175E-4]:2.437761062986E-2)[&rate=5.124017976415175E-4]:6.590988586412E-2,(((36[&rate=5.124017976415175E-4]:6.331259563579E-1,33[&rate=5.124017976415175E-4]:5.97606830675E-1)[&rate=5.124017976415175E-4]:2.017851028973E-1,35[&rate=5.124017976415175E-4]:8.130531357579E-1)[&rate=5.124017976415175E-4]:1.911657031722E-2,((31[&rate=5.124017976415175E-4]:1.056227259258E-1,37[&rate=5.124017976415175E-4]:1.056227259258E-1)[&rate=5.124017976415175E-4]:3.685389434235E-1,32[&rate=5.124017976415175E-4]:5.588611229013E-1)[&rate=5.124017976415175E-4]:2.842375449226E-1)[&rate=5.124017976415175E-4]:9.399887897521E-2);
tree STATE_32412000 [&joint=-18003.586781349168,lnP=-18003.586781349168] = [&R] (((((2[&rate=5.872868123317733E-4]:1.24355494597E0,(((20[&rate=5.872868123317733E-4]:5.934364791971E-1,25[&rate=5.872868123317733E-4]:6.098748353615E-1)[&rate=5.872868123317733E-4]:3.084865245872E-1,(24[&rate=5.872868123317733E-4]:8.686615147464E-1,(7[&rate=5.872868123317733E-4]:1.778442356299E-1,6[&rate=5.872868123317733E-4]:1.778442356299E-1)[&rate=5.872868123317733E-4]:5.83967964048E-1)[&rate=5.872868123317733E-4]:4.422039314765E-2)[&rate=5.872868123317733E-4]:3.284769351422E-1,28[&rate=5.872868123317733E-4]:1.285194459475E0)[&rate=5.872868123317733E-4]:1.857577467692E-1)[&rate=5.872868123317733E-4]:1.390221676341E0,29[&rate=5.872868123317733E-4]:6.770508194812E-1)[&rate=5.872868123317733E-4]:1.151304584621E-2,(((30[&rate=5.872868123317733E-4]:3.752208061219E-1,62[&rate=5.872868123317733E-4]:4.325978553022E-1)[&rate=5.872868123317733E-4]:2.727747424893E-1,34[&rate=5.872868123317733E-4]:5.76957297245E-1)[&rate=5.872868123317733E-4]:2.410786950313E-2,61[&rate=5.872868123317733E-4]:7.923219973492E-1)[&rate=5.872868123317733E-4]:1.646044721305E-2)[&rate=5.872868123317733E-4]:1.045594416003E-3,(14[&rate=5.872868123317733E-4]:2.766879235649E0,(((((56[&rate=5.872868123317733E-4]:2.357867707744E-1,(59[&rate=5.872868123317733E-4]:1.938945181363E-1,60[&rate=5.872868123317733E-4]:1.993739701913E-1)[&rate=5.872868123317733E-4]:3.915252661066E-2)[&rate=5.872868123317733E-4]:1.093311365804E-1,57[&rate=5.872868123317733E-4]:3.478576333823E-1)[&rate=5.872868123317733E-4]:1.017914909517E0,((((46[&rate=5.872868123317733E-4]:5.597059006908E-1,41[&rate=5.872868123317733E-4]:5.377880924717E-1)[&rate=5.872868123317733E-4]:3.777819265743E-1,(((49[&rate=5.872868123317733E-4]:4.353564642451E-1,8[&rate=5.872868123317733E-4]:4.27137286163E-1)[&rate=5.872868123317733E-4]:1.299769122971E-1,(53[&rate=5.872868123317733E-4]:4.546876531345E-1,(27[&rate=5.872868123317733E-4]:3.885712390888E-1,4[&rate=5.872868123317733E-4]:2.159684993628E-1)[&rate=5.872868123317733E-4]:1.784451811689E-1)[&rate=5.872868123317733E-4]:1.133854494353E-1)[&rate=5.872868123317733E-4]:3.554478335237E-2,(12[&rate=5.872868123317733E-4]:4.8864582892E-1,15[&rate=5.872868123317733E-4]:5.270019933037E-1)[&rate=5.872868123317733E-4]:1.122323309746E-1)[&rate=5.872868123317733E-4]:3.420891194253E-1)[&rate=5.872868123317733E-4]:1.331624318834E-1,(((63[&rate=5.872868123317733E-4]:2.653883934029E-1,58[&rate=5.872868123317733E-4]:2.626486673755E-1)[&rate=5.872868123317733E-4]:5.73018221359E-1,(52[&rate=5.872868123317733E-4]:4.709640242515E-1,((42[&rate=5.872868123317733E-4]:2.426321938865E-1,40[&rate=5.872868123317733E-4]:2.426321938865E-1)[&rate=5.872868123317733E-4]:1.791431481839E-1,(47[&rate=5.872868123317733E-4]:6.7156185756E-2,54[&rate=5.872868123317733E-4]:2.424986515094E-1)[&rate=5.872868123317733E-4]:3.710575124788E-1)[&rate=5.872868123317733E-4]:1.094626547839E-1)[&rate=5.872868123317733E-4]:3.290864261267E-1)[&rate=5.872868123317733E-4]:9.789507841343E-2,((11[&rate=5.872868123317733E-4]:5.243035838544E-1,17[&rate=5.872868123317733E-4]:5.626597482381E-1)[&rate=5.872868123317733E-4]:3.527130771012E-1,(51[&rate=5.872868123317733E-4]:7.487353208282E-1,((43[&rate=5.872868123317733E-4]:4.28920612333E-1,44[&rate=5.872868123317733E-4]:4.261808863056E-1)[&rate=5.872868123317733E-4]:2.385933220317E-1,(45[&rate=5.872868123317733E-4]:5.56849021081E-1,(48[&rate=5.872868123317733E-4]:4.344599436641E-1,50[&rate=5.872868123317733E-4]:3.522681628422E-1)[&rate=5.872868123317733E-4]:1.251288034443E-1)[&rate=5.872868123317733E-4]:1.298429954754E-1)[&rate=5.872868123317733E-4]:1.414953590663E-1)[&rate=5.872868123317733E-4]:4.608955930548E-2)[&rate=5.872868123317733E-4]:1.031206486579E-1)[&rate=5.872868123317733E-4]:9.599240158978E-2)[&rate=5.872868123317733E-4]:1.099289999473E-1,((22[&rate=5.872868123317733E-4]:1.029761766261E0,(1[&rate=5.872868123317733E-4]:1.148564187559E-1,(19[&rate=5.872868123317733E-4]:7.019949509722E-1,26[&rate=5.872868123317733E-4]:7.266524852187E-1)[&rate=5.872868123317733E-4]:1.745053034002E-1)[&rate=5.872868123317733E-4]:1.340834296967E-1)[&rate=5.872868123317733E-4]:2.157923581971E-1,(((10[&rate=5.872868123317733E-4]:5.355172469848E-1,55[&rate=5.872868123317733E-4]:5.163391647931E-1)[&rate=5.872868123317733E-4]:2.362011505877E-1,((18[&rate=5.872868123317733E-4]:3.941254707338E-1,23[&rate=5.872868123317733E-4]:4.133035529255E-1)[&rate=5.872868123317733E-4]:1.739495161887E-1,21[&rate=5.872868123317733E-4]:5.762941650046E-1)[&rate=5.872868123317733E-4]:2.803557394172E-1)[&rate=5.872868123317733E-4]:3.295748496958E-1,39[&rate=5.872868123317733E-4]:3.55398226109E-2)[&rate=5.872868123317733E-4]:4.837046623066E-2)[&rate=5.872868123317733E-4]:2.817581956949E-2)[&rate=5.872868123317733E-4]:7.111092022565E-3)[&rate=5.872868123317733E-4]:9.899278366358E-2,(3[&rate=5.872868123317733E-4]:8.082907622178E-1,((5[&rate=5.872868123317733E-4]:4.386526588804E-1,16[&rate=5.872868123317733E-4]:5.016663575105E-1)[&rate=5.872868123317733E-4]:2.857590060879E-1,(9[&rate=5.872868123317733E-4]:4.372783914398E-1,13[&rate=5.872868123317733E-4]:4.756345558232E-1)[&rate=5.872868123317733E-4]:3.035716296929E-1)[&rate=5.872868123317733E-4]:1.359338917699E-1)[&rate=5.872868123317733E-4]:4.07159495852E-1)[&rate=5.872868123317733E-4]:3.691594520287E-1,38[&rate=5.872868123317733E-4]:5.818699840709E-1)[&rate=5.872868123317733E-4]:1.072680484455E0)[&rate=5.872868123317733E-4]:8.223150211669E-3)[&rate=5.872868123317733E-4]:1.257526096374E-1,((((31[&rate=5.872868123317733E-4]:3.51662404028E-1,37[&rate=5.872868123317733E-4]:3.51662404028E-1)[&rate=5.872868123317733E-4]:2.280868185484E-2,32[&rate=5.872868123317733E-4]:4.591705394349E-1)[&rate=5.872868123317733E-4]:2.676527463933E-1,35[&rate=5.872868123317733E-4]:7.158943240795E-1)[&rate=5.872868123317733E-4]:1.918698402677E-1,(36[&rate=5.872868123317733E-4]:6.532099694729E-1,33[&rate=5.872868123317733E-4]:6.176908437901E-1)[&rate=5.872868123317733E-4]:2.764121183715E-1)[&rate=5.872868123317733E-4]:3.601320557988E-2);
tree STATE_32414000 [&joint=-18014.362836486795,lnP=-18014.362836486795] = [&R] (((36[&rate=4.916166962393395E-4]:5.704254215145E-1,33[&rate=4.916166962393395E-4]:5.349062958316E-1)[&rate=4.916166962393395E-4]:1.314862603242E-1,35[&rate=4.916166962393395E-4]:6.800537583415E-1)[&rate=4.916166962393395E-4]:3.008559500511E-1,(((((20[&rate=4.916166962393395E-4]:4.165048085658E-1,25[&rate=4.916166962393395E-4]:4.329431647302E-1)[&rate=4.916166962393395E-4]:5.05851375031E-1,(2[&rate=4.916166962393395E-4]:5.196754341616E-1,28[&rate=4.916166962393395E-4]:7.470726944357E-1)[&rate=4.916166962393395E-4]:2.300780097092E-1)[&rate=4.916166962393395E-4]:4.030804426675E-1,(24[&rate=4.916166962393395E-4]:1.255880053375E0,(7[&rate=4.916166962393395E-4]:1.974216552801E-1,6[&rate=4.916166962393395E-4]:1.974216552801E-1)[&rate=4.916166962393395E-4]:9.516090830264E-1)[&rate=4.916166962393395E-4]:8.051547699883E-2)[&rate=4.916166962393395E-4]:1.598299562615E0,(14[&rate=4.916166962393395E-4]:2.862055765798E0,((((((((46[&rate=4.916166962393395E-4]:4.822299084358E-1,41[&rate=4.916166962393395E-4]:4.603121002167E-1)[&rate=4.916166962393395E-4]:3.878333811321E-1,((27[&rate=4.916166962393395E-4]:5.421103817221E-1,4[&rate=4.916166962393395E-4]:3.69507641996E-1)[&rate=4.916166962393395E-4]:3.530030006345E-1,((12[&rate=4.916166962393395E-4]:5.306352801826E-1,15[&rate=4.916166962393395E-4]:5.689914445663E-1)[&rate=4.916166962393395E-4]:2.169929174065E-1,(8[&rate=4.916166962393395E-4]:3.434282928046E-1,(53[&rate=4.916166962393395E-4]:3.477154544585E-1,49[&rate=4.916166962393395E-4]:3.44975728431E-1)[&rate=4.916166962393395E-4]:6.671742455731E-3)[&rate=4.916166962393395E-4]:3.959807267024E-1)[&rate=4.916166962393395E-4]:3.241669161665E-2)[&rate=4.916166962393395E-4]:9.549785241694E-2)[&rate=4.916166962393395E-4]:2.589014417208E-1,((((54[&rate=4.916166962393395E-4]:2.121484363526E-1,47[&rate=4.916166962393395E-4]:3.680597059918E-2)[&rate=4.916166962393395E-4]:4.554029610745E-1,(42[&rate=4.916166962393395E-4]:4.469790271236E-1,40[&rate=4.916166962393395E-4]:4.469790271236E-1)[&rate=4.916166962393395E-4]:2.879154838577E-2)[&rate=4.916166962393395E-4]:3.786410652455E-1,((63[&rate=4.916166962393395E-4]:3.990977978498E-1,58[&rate=4.916166962393395E-4]:3.963580718225E-1)[&rate=4.916166962393395E-4]:2.928587335801E-1,52[&rate=4.916166962393395E-4]:6.536003670463E-1)[&rate=4.916166962393395E-4]:1.405373011058E-1)[&rate=4.916166962393395E-4]:6.082736866913E-2,(((43[&rate=4.916166962393395E-4]:4.23866748636E-1,44[&rate=4.916166962393395E-4]:4.211270226086E-1)[&rate=4.916166962393395E-4]:1.102494047752E-1,(45[&rate=4.916166962393395E-4]:4.330059337067E-1,(48[&rate=4.916166962393395E-4]:3.501879879492E-1,50[&rate=4.916166962393395E-4]:2.679962071273E-1)[&rate=4.916166962393395E-4]:8.555767178485E-2)[&rate=4.916166962393395E-4]:1.202883018963E-1)[&rate=4.916166962393395E-4]:3.164532303464E-1,((11[&rate=4.916166962393395E-4]:5.579886756112E-1,17[&rate=4.916166962393395E-4]:5.963448399949E-1)[&rate=4.916166962393395E-4]:1.303553736448E-1,51[&rate=4.916166962393395E-4]:6.061522684342E-1)[&rate=4.916166962393395E-4]:1.841431427206E-1)[&rate=4.916166962393395E-4]:6.466962566638E-2)[&rate=4.916166962393395E-4]:1.972873657004E-1)[&rate=4.916166962393395E-4]:7.502318637768E-2,((((60[&rate=4.916166962393395E-4]:2.391806070238E-1,59[&rate=4.916166962393395E-4]:2.337011549688E-1)[&rate=4.916166962393395E-4]:7.435678850081E-3,56[&rate=4.916166962393395E-4]:2.438765598463E-1)[&rate=4.916166962393395E-4]:4.376508153985E-1,57[&rate=4.916166962393395E-4]:6.842671012723E-1)[&rate=4.916166962393395E-4]:6.946810447007E-1,(((10[&rate=4.916166962393395E-4]:6.749499307411E-1,55[&rate=4.916166962393395E-4]:6.557718485494E-1)[&rate=4.916166962393395E-4]:1.553035220282E-1,((18[&rate=4.916166962393395E-4]:4.168954846613E-1,23[&rate=4.916166962393395E-4]:4.360735668531E-1)[&rate=4.916166962393395E-4]:2.079467811954E-1,21[&rate=4.916166962393395E-4]:6.330614439388E-1)[&rate=4.916166962393395E-4]:2.821235156797E-1)[&rate=4.916166962393395E-4]:2.52793515264E-1,(39[&rate=4.916166962393395E-4]:1.341715560619E-2,(22[&rate=4.916166962393395E-4]:9.875521875845E-1,(1[&rate=4.916166962393395E-4]:1.44433476261E-1,(19[&rate=4.916166962393395E-4]:5.326718995222E-1,26[&rate=4.916166962393395E-4]:5.573294337686E-1)[&rate=4.916166962393395E-4]:3.734054123554E-1)[&rate=4.916166962393395E-4]:6.229679351527E-2)[&rate=4.916166962393395E-4]:1.87508803638E-1)[&rate=4.916166962393395E-4]:3.876387769614E-3)[&rate=4.916166962393395E-4]:1.150792601314E-1)[&rate=4.916166962393395E-4]:3.121963474327E-3)[&rate=4.916166962393395E-4]:1.024442481013E-1,(3[&rate=4.916166962393395E-4]:1.141210639356E0,((5[&rate=4.916166962393395E-4]:6.556668322223E-1,16[&rate=4.916166962393395E-4]:7.186805308524E-1)[&rate=4.916166962393395E-4]:2.09217419354E-1,(9[&rate=4.916166962393395E-4]:4.327062280147E-1,13[&rate=4.916166962393395E-4]:4.710623923982E-1)[&rate=4.916166962393395E-4]:4.486163797259E-1)[&rate=4.916166962393395E-4]:3.283811822998E-1)[&rate=4.916166962393395E-4]:9.398864969995E-2)[&rate=4.916166962393395E-4]:8.205988341976E-1,38[&rate=4.916166962393395E-4]:1.053058397226E0)[&rate=4.916166962393395E-4]:3.967642558421E-1,62[&rate=4.916166962393395E-4]:5.340355432543E-1)[&rate=4.916166962393395E-4]:2.222083972897E-1,((34[&rate=4.916166962393395E-4]:5.373776530021E-1,(61[&rate=4.916166962393395E-4]:7.146776796799E-1,29[&rate=4.916166962393395E-4]:5.94459100445E-1)[&rate=4.916166962393395E-4]:1.395680392332E-2)[&rate=4.916166962393395E-4]:8.258201149607E-3,30[&rate=4.916166962393395E-4]:6.166741055179E-1)[&rate=4.916166962393395E-4]:8.219278584578E-2)[&rate=4.916166962393395E-4]:7.769594831677E-2)[&rate=4.916166962393395E-4]:1.784480664298E-2)[&rate=4.916166962393395E-4]:5.766443806389E-2,((31[&rate=4.916166962393395E-4]:1.758481077054E-1,37[&rate=4.916166962393395E-4]:1.758481077054E-1)[&rate=4.916166962393395E-4]:2.389186181725E-1,32[&rate=4.916166962393395E-4]:4.994661794299E-1)[&rate=4.916166962393395E-4]:4.919501672524E-1)[&rate=4.916166962393395E-4]:4.223234590217E-4);
tree STATE_32416000 [&joint=-18027.322782107625,lnP=-18027.322782107625] = [&R] (((35[&rate=5.975273722623675E-4]:5.513771114684E-1,(36[&rate=5.975273722623675E-4]:4.148904135284E-1,33[&rate=5.975273722623675E-4]:3.793712878456E-1)[&rate=5.975273722623675E-4]:1.583446214372E-1)[&rate=5.975273722623675E-4]:4.403136681538E-1,((30[&rate=5.975273722623675E-4]:5.074105983643E-1,((34[&rate=5.975273722623675E-4]:3.309759861042E-1,29[&rate=5.975273722623675E-4]:4.020142374704E-1)[&rate=5.975273722623675E-4]:2.409146913114E-2,((24[&rate=5.975273722623675E-4]:5.435400740026E-1,(7[&rate=5.975273722623675E-4]:9.760827696669E-2,6[&rate=5.975273722623675E-4]:9.760827696669E-2)[&rate=5.975273722623675E-4]:3.390824819674E-1)[&rate=5.975273722623675E-4]:2.978759959057E-1,(((20[&rate=5.975273722623675E-4]:2.334869379951E-1,25[&rate=5.975273722623675E-4]:2.499252941595E-1)[&rate=5.975273722623675E-4]:3.57559528689E-1,28[&rate=5.975273722623675E-4]:6.458409872322E-1)[&rate=5.975273722623675E-4]:5.028020605533E-2,2[&rate=5.975273722623675E-4]:4.687239330134E-1)[&rate=5.975273722623675E-4]:1.891304930592E-1)[&rate=5.975273722623675E-4]:1.724977083358E0)[&rate=5.975273722623675E-4]:8.130489176273E-2)[&rate=5.975273722623675E-4]:2.344525376881E-1,(((((((((60[&rate=5.975273722623675E-4]:2.011473562255E-1,56[&rate=5.975273722623675E-4]:1.984076301979E-1)[&rate=5.975273722623675E-4]:7.962868325221E-2,59[&rate=5.975273722623675E-4]:2.752965874228E-1)[&rate=5.975273722623675E-4]:3.303034382949E-1,57[&rate=5.975273722623675E-4]:6.110794777727E-1)[&rate=5.975273722623675E-4]:8.209628563733E-1,((((63[&rate=5.975273722623675E-4]:2.291719592564E-1,58[&rate=5.975273722623675E-4]:2.26432233229E-1)[&rate=5.975273722623675E-4]:3.002618606693E-1,(((42[&rate=5.975273722623675E-4]:4.211917790883E-1,47[&rate=5.975273722623675E-4]:4.376301352527E-1)[&rate=5.975273722623675E-4]:9.235458991659E-3,(54[&rate=5.975273722623675E-4]:4.584701961263E-1,40[&rate=5.975273722623675E-4]:2.666893742086E-1)[&rate=5.975273722623675E-4]:1.637378638714E-1)[&rate=5.975273722623675E-4]:1.08015051036E-1,52[&rate=5.975273722623675E-4]:4.781683165131E-1)[&rate=5.975273722623675E-4]:1.290933902884E-2)[&rate=5.975273722623675E-4]:5.683816217697E-1,(((11[&rate=5.975273722623675E-4]:4.271444805859E-1,17[&rate=5.975273722623675E-4]:4.655006449696E-1)[&rate=5.975273722623675E-4]:5.352562065103E-1,((((48[&rate=5.975273722623675E-4]:3.657155945611E-1,50[&rate=5.975273722623675E-4]:2.835238137393E-1)[&rate=5.975273722623675E-4]:1.55970233277E-1,(43[&rate=5.975273722623675E-4]:4.10069158747E-1,45[&rate=5.975273722623675E-4]:4.292472409387E-1)[&rate=5.975273722623675E-4]:8.969886087209E-2)[&rate=5.975273722623675E-4]:2.055461764449E-1,44[&rate=5.975273722623675E-4]:7.025744700366E-1)[&rate=5.975273722623675E-4]:1.44007586521E-1,51[&rate=5.975273722623675E-4]:7.890478099822E-1)[&rate=5.975273722623675E-4]:9.116109629206E-2)[&rate=5.975273722623675E-4]:1.622318406984E-1,(49[&rate=5.975273722623675E-4]:8.995732404433E-1,((46[&rate=5.975273722623675E-4]:7.347188301507E-1,41[&rate=5.975273722623675E-4]:7.128010219316E-1)[&rate=5.975273722623675E-4]:9.814549611508E-2,((12[&rate=5.975273722623675E-4]:4.603527953317E-1,15[&rate=5.975273722623675E-4]:4.987089597154E-1)[&rate=5.975273722623675E-4]:3.057382695702E-1,((8[&rate=5.975273722623675E-4]:6.117949304604E-1,53[&rate=5.975273722623675E-4]:6.227538345701E-1)[&rate=5.975273722623675E-4]:9.051917264705E-2,(27[&rate=5.975273722623675E-4]:2.840739221667E-1,4[&rate=5.975273722623675E-4]:1.114711824407E-1)[&rate=5.975273722623675E-4]:5.415278521737E-1)[&rate=5.975273722623675E-4]:5.555778371226E-2)[&rate=5.975273722623675E-4]:7.22527134187E-2)[&rate=5.975273722623675E-4]:6.122946212277E-2)[&rate=5.975273722623675E-4]:2.250592873513E-1)[&rate=5.975273722623675E-4]:1.70185303389E-2)[&rate=5.975273722623675E-4]:1.095240937819E-1,(((10[&rate=5.975273722623675E-4]:6.843393990102E-1,55[&rate=5.975273722623675E-4]:6.651613168185E-1)[&rate=5.975273722623675E-4]:9.820475868231E-3,((18[&rate=5.975273722623675E-4]:5.390190629656E-1,23[&rate=5.975273722623675E-4]:5.581971451573E-1)[&rate=5.975273722623675E-4]:8.698866196012E-2,21[&rate=5.975273722623675E-4]:6.342269030078E-1)[&rate=5.975273722623675E-4]:1.448644787198E-1)[&rate=5.975273722623675E-4]:4.834797579915E-1,((22[&rate=5.975273722623675E-4]:1.05551625125E0,(1[&rate=5.975273722623675E-4]:6.106395719527E-2,(19[&rate=5.975273722623675E-4]:7.502476712123E-1,26[&rate=5.975273722623675E-4]:7.749052054587E-1)[&rate=5.975273722623675E-4]:7.24601215995E-2)[&rate=5.975273722623675E-4]:2.136303762463E-1)[&rate=5.975273722623675E-4]:1.563215834E-1,39[&rate=5.975273722623675E-4]:5.01939990335E-2)[&rate=5.975273722623675E-4]:6.169220917899E-2)[&rate=5.975273722623675E-4]:6.531634096333E-2)[&rate=5.975273722623675E-4]:8.264442504301E-3)[&rate=5.975273722623675E-4]:1.422757061562E-1,(((9[&rate=5.975273722623675E-4]:4.783328893632E-1,13[&rate=5.975273722623675E-4]:5.166890537467E-1)[&rate=5.975273722623675E-4]:6.812469176335E-1,5[&rate=5.975273722623675E-4]:1.143141450832E0)[&rate=5.975273722623675E-4]:1.009484547089E-2,(3[&rate=5.975273722623675E-4]:6.368566190514E-1,16[&rate=5.975273722623675E-4]:7.51925112202E-1)[&rate=5.975273722623675E-4]:4.643248827314E-1)[&rate=5.975273722623675E-4]:2.238214700262E-1)[&rate=5.975273722623675E-4]:5.65291170614E-1,38[&rate=5.975273722623675E-4]:8.875544163953E-1)[&rate=5.975273722623675E-4]:5.96806908671E-1,14[&rate=5.975273722623675E-4]:2.59669009219E0)[&rate=5.975273722623675E-4]:7.258280731128E-2,61[&rate=5.975273722623675E-4]:7.039985526187E-1)[&rate=5.975273722623675E-4]:1.369355145324E-1,62[&rate=5.975273722623675E-4]:7.780925370966E-1)[&rate=5.975273722623675E-4]:2.114764813619E-2)[&rate=5.975273722623675E-4]:1.214123430234E-1)[&rate=5.975273722623675E-4]:1.011040859911E-1,((31[&rate=5.975273722623675E-4]:2.125608095888E-1,37[&rate=5.975273722623675E-4]:2.125608095888E-1)[&rate=5.975273722623675E-4]:1.788730540171E-1,32[&rate=5.975273722623675E-4]:4.76133317158E-1)[&rate=5.975273722623675E-4]:6.27590510204E-1);
tree STATE_32418000 [&joint=-17999.705331784804,lnP=-17999.705331784804] = [&R] (((((31[&rate=5.380979567369852E-4]:3.956082168129E-1,37[&rate=5.380979567369852E-4]:3.956082168129E-1)[&rate=5.380979567369852E-4]:1.777007611437E-1,32[&rate=5.380979567369852E-4]:6.580084315086E-1)[&rate=5.380979567369852E-4]:2.222434229776E-1,(35[&rate=5.380979567369852E-4]:7.40416416495E-1,(36[&rate=5.380979567369852E-4]:4.171034864361E-1,33[&rate=5.380979567369852E-4]:3.815843607532E-1)[&rate=5.380979567369852E-4]:3.451708535562E-1)[&rate=5.380979567369852E-4]:1.289064762424E-1)[&rate=5.380979567369852E-4]:2.157371633558E-2,((14[&rate=5.380979567369852E-4]:2.68957359522E0,((((((((56[&rate=5.380979567369852E-4]:1.747431890019E-1,59[&rate=5.380979567369852E-4]:1.720034629745E-1)[&rate=5.380979567369852E-4]:1.502122302994E-2,60[&rate=5.380979567369852E-4]:1.925041380594E-1)[&rate=5.380979567369852E-4]:4.104852868726E-1,57[&rate=5.380979567369852E-4]:6.02989424932E-1)[&rate=5.380979567369852E-4]:8.030433297771E-1,((((46[&rate=5.380979567369852E-4]:8.497985204478E-1,41[&rate=5.380979567369852E-4]:8.278807122287E-1)[&rate=5.380979567369852E-4]:2.170648878107E-1,((12[&rate=5.380979567369852E-4]:4.830639390331E-1,15[&rate=5.380979567369852E-4]:5.214201034168E-1)[&rate=5.380979567369852E-4]:2.387930242763E-1,(((27[&rate=5.380979567369852E-4]:2.601277527731E-1,4[&rate=5.380979567369852E-4]:8.752501304704E-2)[&rate=5.380979567369852E-4]:4.427693072027E-1,49[&rate=5.380979567369852E-4]:5.878285668249E-1)[&rate=5.380979567369852E-4]:1.208667352785E-2,(8[&rate=5.380979567369852E-4]:3.288997541521E-1,53[&rate=5.380979567369852E-4]:3.398586582617E-1)[&rate=5.380979567369852E-4]:2.627963081186E-1)[&rate=5.380979567369852E-4]:1.219417229567E-1)[&rate=5.380979567369852E-4]:3.504858970039E-1)[&rate=5.380979567369852E-4]:9.433624508453E-2,((((43[&rate=5.380979567369852E-4]:4.336840984725E-2,44[&rate=5.380979567369852E-4]:4.062868381989E-2)[&rate=5.380979567369852E-4]:6.800421807294E-1,(45[&rate=5.380979567369852E-4]:6.006604179941E-1,(48[&rate=5.380979567369852E-4]:3.671286660549E-1,50[&rate=5.380979567369852E-4]:2.84936885233E-1)[&rate=5.380979567369852E-4]:2.362714779666E-1)[&rate=5.380979567369852E-4]:1.419282547742E-1)[&rate=5.380979567369852E-4]:2.547752607016E-1,((11[&rate=5.380979567369852E-4]:6.525664818812E-1,17[&rate=5.380979567369852E-4]:6.909226462649E-1)[&rate=5.380979567369852E-4]:1.359749442136E-1,51[&rate=5.380979567369852E-4]:7.06349645273E-1)[&rate=5.380979567369852E-4]:2.115622334024E-1)[&rate=5.380979567369852E-4]:6.873486126836E-2,((((40[&rate=5.380979567369852E-4]:2.256466069695E-2,42[&rate=5.380979567369852E-4]:2.256466069695E-2)[&rate=5.380979567369852E-4]:3.53449009395E-1,(54[&rate=5.380979567369852E-4]:4.071092709936E-1,47[&rate=5.380979567369852E-4]:2.317668052402E-1)[&rate=5.380979567369852E-4]:1.606852210161E-1)[&rate=5.380979567369852E-4]:4.29716743141E-1,(63[&rate=5.380979567369852E-4]:2.990819394557E-1,58[&rate=5.380979567369852E-4]:2.963422134283E-1)[&rate=5.380979567369852E-4]:4.847306655582E-1)[&rate=5.380979567369852E-4]:2.287594425499E-2,52[&rate=5.380979567369852E-4]:7.683323848852E-1)[&rate=5.380979567369852E-4]:2.183143550586E-1)[&rate=5.380979567369852E-4]:9.784058463217E-2)[&rate=5.380979567369852E-4]:6.590504688749E-2,(39[&rate=5.380979567369852E-4]:3.266689021298E-2,(((10[&rate=5.380979567369852E-4]:5.340056888281E-1,55[&rate=5.380979567369852E-4]:5.148276066364E-1)[&rate=5.380979567369852E-4]:2.217537191124E-1,((18[&rate=5.380979567369852E-4]:4.181781051151E-1,23[&rate=5.380979567369852E-4]:4.373561873068E-1)[&rate=5.380979567369852E-4]:1.935840272491E-1,21[&rate=5.380979567369852E-4]:6.199813104463E-1)[&rate=5.380979567369852E-4]:2.207096043435E-1)[&rate=5.380979567369852E-4]:2.240491241386E-1,(22[&rate=5.380979567369852E-4]:9.710280077732E-1,(1[&rate=5.380979567369852E-4]:1.355854694086E-1,(19[&rate=5.380979567369852E-4]:7.664602694092E-1,26[&rate=5.380979567369852E-4]:7.911178036556E-1)[&rate=5.380979567369852E-4]:1.307690356159E-1)[&rate=5.380979567369852E-4]:5.462062055635E-2)[&rate=5.380979567369852E-4]:1.046709352647E-1)[&rate=5.380979567369852E-4]:1.186117827914E-1)[&rate=5.380979567369852E-4]:1.259446593328E-1)[&rate=5.380979567369852E-4]:8.458626975774E-4)[&rate=5.380979567369852E-4]:1.243703407725E-1,(((9[&rate=5.380979567369852E-4]:3.695159489295E-1,13[&rate=5.380979567369852E-4]:4.078721133129E-1)[&rate=5.380979567369852E-4]:3.350854634664E-1,5[&rate=5.380979567369852E-4]:6.881630562315E-1)[&rate=5.380979567369852E-4]:3.207414937692E-1,(3[&rate=5.380979567369852E-4]:3.616932338557E-1,16[&rate=5.380979567369852E-4]:4.767617270063E-1)[&rate=5.380979567369852E-4]:5.951565216245E-1)[&rate=5.380979567369852E-4]:3.242382715083E-1)[&rate=5.380979567369852E-4]:7.049592299072E-1,38[&rate=5.380979567369852E-4]:9.833075308681E-1)[&rate=5.380979567369852E-4]:5.176539118201E-1,61[&rate=5.380979567369852E-4]:6.480158629293E-1)[&rate=5.380979567369852E-4]:7.505444657536E-2,((29[&rate=5.380979567369852E-4]:3.632261263967E-1,(2[&rate=5.380979567369852E-4]:8.091830172976E-1,(((20[&rate=5.380979567369852E-4]:3.923213265475E-1,25[&rate=5.380979567369852E-4]:4.087596827119E-1)[&rate=5.380979567369852E-4]:1.911657336842E-1,28[&rate=5.380979567369852E-4]:6.382815807798E-1)[&rate=5.380979567369852E-4]:2.70710395536E-2,(24[&rate=5.380979567369852E-4]:4.715380797784E-1,(7[&rate=5.380979567369852E-4]:7.570612901893E-2,6[&rate=5.380979567369852E-4]:7.570612901893E-2)[&rate=5.380979567369852E-4]:2.889826356909E-1)[&rate=5.380979567369852E-4]:1.499789241166E-1)[&rate=5.380979567369852E-4]:3.712276572383E-1)[&rate=5.380979567369852E-4]:1.510768911929E0)[&rate=5.380979567369852E-4]:7.748162115965E-2,34[&rate=5.380979567369852E-4]:3.696694961902E-1)[&rate=5.380979567369852E-4]:1.621439827134E-1)[&rate=5.380979567369852E-4]:1.228938832569E-3)[&rate=5.380979567369852E-4]:8.070033836694E-2,62[&rate=5.380979567369852E-4]:7.421580566496E-1)[&rate=5.380979567369852E-4]:7.770030105749E-2)[&rate=5.380979567369852E-4]:1.423240281615E-1,30[&rate=5.380979567369852E-4]:9.048053366882E-1);
tree STATE_32420000 [&joint=-18018.201164259946,lnP=-18018.201164259946] = [&R] ((((((((((46[&rate=5.255036141709757E-4]:8.328317564229E-1,41[&rate=5.255036141709757E-4]:8.109139482038E-1)[&rate=5.255036141709757E-4]:1.243578579491E-1,((27[&rate=5.255036141709757E-4]:4.732104018685E-1,4[&rate=5.255036141709757E-4]:3.006076621425E-1)[&rate=5.255036141709757E-4]:2.471930399712E-1,(((8[&rate=5.255036141709757E-4]:4.584446998402E-1,49[&rate=5.255036141709757E-4]:4.666638779223E-1)[&rate=5.255036141709757E-4]:4.50615703063E-2,53[&rate=5.255036141709757E-4]:5.144651742562E-1)[&rate=5.255036141709757E-4]:1.632328265694E-2,(12[&rate=5.255036141709757E-4]:2.54905295061E-1,15[&rate=5.255036141709757E-4]:2.932614594447E-1)[&rate=5.255036141709757E-4]:2.731434358246E-1)[&rate=5.255036141709757E-4]:7.728621780332E-2)[&rate=5.255036141709757E-4]:3.573341177378E-1)[&rate=5.255036141709757E-4]:1.352504478536E-1,((((((48[&rate=5.255036141709757E-4]:3.348412205847E-1,50[&rate=5.255036141709757E-4]:2.526494397629E-1)[&rate=5.255036141709757E-4]:1.998923506959E-1,45[&rate=5.255036141709757E-4]:5.319938452533E-1)[&rate=5.255036141709757E-4]:5.375733320906E-2,43[&rate=5.255036141709757E-4]:5.665730962706E-1)[&rate=5.255036141709757E-4]:1.951993778268E-2,44[&rate=5.255036141709757E-4]:5.833533080259E-1)[&rate=5.255036141709757E-4]:4.446269305746E-1,((11[&rate=5.255036141709757E-4]:5.370652062629E-1,17[&rate=5.255036141709757E-4]:5.754213706466E-1)[&rate=5.255036141709757E-4]:2.958884973567E-1,51[&rate=5.255036141709757E-4]:7.507619227977E-1)[&rate=5.255036141709757E-4]:2.196840692274E-1)[&rate=5.255036141709757E-4]:3.162780249478E-2,(((63[&rate=5.255036141709757E-4]:2.633328114789E-1,58[&rate=5.255036141709757E-4]:2.605930854515E-1)[&rate=5.255036141709757E-4]:3.979882544914E-1,52[&rate=5.255036141709757E-4]:6.229649015866E-1)[&rate=5.255036141709757E-4]:7.93634609128E-2,(47[&rate=5.255036141709757E-4]:4.827634949313E-1,((42[&rate=5.255036141709757E-4]:1.711199401519E-1,40[&rate=5.255036141709757E-4]:1.711199401519E-1)[&rate=5.255036141709757E-4]:2.206194740038E-1,54[&rate=5.255036141709757E-4]:5.835202360734E-1)[&rate=5.255036141709757E-4]:7.458572461127E-2)[&rate=5.255036141709757E-4]:2.962771963353E-1)[&rate=5.255036141709757E-4]:2.997454320205E-1)[&rate=5.255036141709757E-4]:1.365393893847E-2)[&rate=5.255036141709757E-4]:1.407647284146E-1,(((59[&rate=5.255036141709757E-4]:2.911593173457E-1,(56[&rate=5.255036141709757E-4]:9.617217985287E-2,60[&rate=5.255036141709757E-4]:9.891190588046E-2)[&rate=5.255036141709757E-4]:1.977268635202E-1)[&rate=5.255036141709757E-4]:1.545534146378E-1,57[&rate=5.255036141709757E-4]:4.511921840385E-1)[&rate=5.255036141709757E-4]:9.517752394364E-1,(((10[&rate=5.255036141709757E-4]:5.450732778226E-1,55[&rate=5.255036141709757E-4]:5.258951956308E-1)[&rate=5.255036141709757E-4]:2.727081771242E-1,((18[&rate=5.255036141709757E-4]:6.249075636258E-1,23[&rate=5.255036141709757E-4]:6.440856458176E-1)[&rate=5.255036141709757E-4]:1.738693382021E-1,21[&rate=5.255036141709757E-4]:8.0699607991E-1)[&rate=5.255036141709757E-4]:9.571688188594E-2)[&rate=5.255036141709757E-4]:3.31188186851E-1,((22[&rate=5.255036141709757E-4]:9.801058904102E-1,(1[&rate=5.255036141709757E-4]:2.37869228613E-2,(19[&rate=5.255036141709757E-4]:6.312239959437E-1,26[&rate=5.255036141709757E-4]:6.558815301901E-1)[&rate=5.255036141709757E-4]:1.542067625341E-1)[&rate=5.255036141709757E-4]:1.754970497407E-1)[&rate=5.255036141709757E-4]:2.159799088646E-1,39[&rate=5.255036141709757E-4]:3.444196365846E-2)[&rate=5.255036141709757E-4]:4.87742534818E-2)[&rate=5.255036141709757E-4]:7.317586386875E-2)[&rate=5.255036141709757E-4]:8.319558946284E-3)[&rate=5.255036141709757E-4]:2.029926802754E-1,(((9[&rate=5.255036141709757E-4]:4.04768905513E-1,13[&rate=5.255036141709757E-4]:4.431250698964E-1)[&rate=5.255036141709757E-4]:2.285549062468E-1,5[&rate=5.255036141709757E-4]:6.168854555954E-1)[&rate=5.255036141709757E-4]:3.941783248203E-1,(3[&rate=5.255036141709757E-4]:7.022554299641E-1,16[&rate=5.255036141709757E-4]:8.173239231147E-1)[&rate=5.255036141709757E-4]:2.567535559311E-1)[&rate=5.255036141709757E-4]:4.059556083081E-1)[&rate=5.255036141709757E-4]:2.931050762812E-1,38[&rate=5.255036141709757E-4]:6.553299444569E-1)[&rate=5.255036141709757E-4]:1.072916172935E0,29[&rate=5.255036141709757E-4]:7.550819583982E-1)[&rate=5.255036141709757E-4]:9.053322070042E-3,((2[&rate=5.255036141709757E-4]:8.472738912392E-1,(((20[&rate=5.255036141709757E-4]:5.217109607214E-1,25[&rate=5.255036141709757E-4]:5.381493168858E-1)[&rate=5.255036141709757E-4]:8.111140834237E-2,(24[&rate=5.255036141709757E-4]:4.867514840589E-1,(7[&rate=5.255036141709757E-4]:2.784502576759E-1,6[&rate=5.255036141709757E-4]:2.784502576759E-1)[&rate=5.255036141709757E-4]:1.014519113145E-1)[&rate=5.255036141709757E-4]:1.270297891145E-1)[&rate=5.255036141709757E-4]:7.663867466541E-2,28[&rate=5.255036141709757E-4]:7.342555642772E-1)[&rate=5.255036141709757E-4]:3.404155872361E-1)[&rate=5.255036141709757E-4]:1.860945072525E0,((14[&rate=5.255036141709757E-4]:2.67668583124E0,62[&rate=5.255036141709757E-4]:6.485699543034E-1)[&rate=5.255036141709757E-4]:1.058562444403E-4,34[&rate=5.255036141709757E-4]:5.202605100013E-1)[&rate=5.255036141709757E-4]:1.601943995673E-1)[&rate=5.255036141709757E-4]:1.264211953346E-2)[&rate=5.255036141709757E-4]:1.231426584629E-1,(((35[&rate=5.255036141709757E-4]:7.191386868924E-1,33[&rate=5.255036141709757E-4]:7.054774847067E-1)[&rate=5.255036141709757E-4]:1.743467884388E-1,((31[&rate=5.255036141709757E-4]:6.531855070848E-1,37[&rate=5.255036141709757E-4]:6.531855070848E-1)[&rate=5.255036141709757E-4]:1.594766348738E-2,32[&rate=5.255036141709757E-4]:7.538326241242E-1)[&rate=5.255036141709757E-4]:1.505818129557E-1)[&rate=5.255036141709757E-4]:7.307681660961E-2,61[&rate=5.255036141709757E-4]:9.583655706294E-1)[&rate=5.255036141709757E-4]:4.913094753665E-2)[&rate=5.255036141709757E-4]:9.616292602533E-2,(30[&rate=5.255036141709757E-4]:8.182058375305E-1,36[&rate=5.255036141709757E-4]:9.684790615741E-1)[&rate=5.255036141709757E-4]:1.652350274259E-1);
tree STATE_32422000 [&joint=-18009.23826651592,lnP=-18009.23826651592] = [&R] ((35[&rate=5.312249821444501E-4]:8.928100928904E-1,(((31[&rate=5.312249821444501E-4]:3.208719099083E-1,37[&rate=5.312249821444501E-4]:3.208719099083E-1)[&rate=5.312249821444501E-4]:1.49112350108E-1,32[&rate=5.312249821444501E-4]:5.546837135684E-1)[&rate=5.312249821444501E-4]:3.473631796029E-1,(36[&rate=5.312249821444501E-4]:9.029025703375E-1,(33[&rate=5.312249821444501E-4]:8.630139696109E-1,30[&rate=5.312249821444501E-4]:7.482598712503E-1)[&rate=5.312249821444501E-4]:4.369475043679E-3)[&rate=5.312249821444501E-4]:1.007328458225E-2)[&rate=5.312249821444501E-4]:1.692161467885E-3)[&rate=5.312249821444501E-4]:6.74381853536E-2,(((((2[&rate=5.312249821444501E-4]:8.692276368835E-1,(28[&rate=5.312249821444501E-4]:7.625559065217E-1,((20[&rate=5.312249821444501E-4]:3.571447934881E-1,25[&rate=5.312249821444501E-4]:3.735831496525E-1)[&rate=5.312249821444501E-4]:3.109298503642E-1,(24[&rate=5.312249821444501E-4]:6.131595431522E-1,(7[&rate=5.312249821444501E-4]:6.457109382727E-2,6[&rate=5.312249821444501E-4]:6.457109382727E-2)[&rate=5.312249821444501E-4]:4.417391342564E-1)[&rate=5.312249821444501E-4]:6.587400480978E-2)[&rate=5.312249821444501E-4]:3.968674212129E-2)[&rate=5.312249821444501E-4]:3.340689906359E-1)[&rate=5.312249821444501E-4]:1.438340492627E0,14[&rate=5.312249821444501E-4]:2.436335252798E0)[&rate=5.312249821444501E-4]:1.514190484036E-2,((((((((8[&rate=5.312249821444501E-4]:3.850695697766E-1,53[&rate=5.312249821444501E-4]:3.960284738863E-1)[&rate=5.312249821444501E-4]:1.764368814622E-1,(27[&rate=5.312249821444501E-4]:2.602538991706E-1,4[&rate=5.312249821444501E-4]:8.76511594446E-2)[&rate=5.312249821444501E-4]:4.245402233012E-1)[&rate=5.312249821444501E-4]:2.059624997263E-1,(12[&rate=5.312249821444501E-4]:5.431937096005E-1,15[&rate=5.312249821444501E-4]:5.815498739841E-1)[&rate=5.312249821444501E-4]:2.324944194468E-1)[&rate=5.312249821444501E-4]:1.128019028717E-3,(49[&rate=5.312249821444501E-4]:6.725868755316E-1,(46[&rate=5.312249821444501E-4]:5.236474770781E-1,41[&rate=5.312249821444501E-4]:5.01729668859E-1)[&rate=5.312249821444501E-4]:1.434599463988E-1)[&rate=5.312249821444501E-4]:1.042292725443E-1)[&rate=5.312249821444501E-4]:4.052044862895E-1,((((43[&rate=5.312249821444501E-4]:5.333221965592E-1,((48[&rate=5.312249821444501E-4]:2.015997453923E-1,50[&rate=5.312249821444501E-4]:1.194079645704E-1)[&rate=5.312249821444501E-4]:3.14949787784E-1,45[&rate=5.312249821444501E-4]:5.138098071489E-1)[&rate=5.312249821444501E-4]:3.869047160202E-2)[&rate=5.312249821444501E-4]:2.489988202506E-2,44[&rate=5.312249821444501E-4]:5.554823525569E-1)[&rate=5.312249821444501E-4]:5.108881881217E-1,((11[&rate=5.312249821444501E-4]:5.653145104884E-1,17[&rate=5.312249821444501E-4]:6.036706748721E-1)[&rate=5.312249821444501E-4]:1.202423363559E-1,51[&rate=5.312249821444501E-4]:6.033650660225E-1)[&rate=5.312249821444501E-4]:4.054712280807E-1)[&rate=5.312249821444501E-4]:2.901795839148E-2,(52[&rate=5.312249821444501E-4]:8.613193835936E-1,((63[&rate=5.312249821444501E-4]:2.097464417947E-1,58[&rate=5.312249821444501E-4]:2.070067157673E-1)[&rate=5.312249821444501E-4]:6.896805827893E-1,(54[&rate=5.312249821444501E-4]:5.958594993257E-1,(40[&rate=5.312249821444501E-4]:3.47978099634E-1,(42[&rate=5.312249821444501E-4]:1.044973775997E-2,47[&rate=5.312249821444501E-4]:2.688809392434E-2)[&rate=5.312249821444501E-4]:3.375283618741E-1)[&rate=5.312249821444501E-4]:5.610057777392E-2)[&rate=5.312249821444501E-4]:5.172661553951E-1)[&rate=5.312249821444501E-4]:2.485233932745E-4)[&rate=5.312249821444501E-4]:1.765348689011E-1)[&rate=5.312249821444501E-4]:6.197460104887E-2)[&rate=5.312249821444501E-4]:1.19368488039E-1,(((60[&rate=5.312249821444501E-4]:1.798827213631E-1,(59[&rate=5.312249821444501E-4]:1.623317260155E-1,56[&rate=5.312249821444501E-4]:1.650714520428E-1)[&rate=5.312249821444501E-4]:1.207154329271E-2)[&rate=5.312249821444501E-4]:1.051759265142E-1,57[&rate=5.312249821444501E-4]:2.850586478773E-1)[&rate=5.312249821444501E-4]:1.165232247201E0,((((10[&rate=5.312249821444501E-4]:5.228761405548E-1,55[&rate=5.312249821444501E-4]:5.036980583631E-1)[&rate=5.312249821444501E-4]:1.540688484734E-1,((18[&rate=5.312249821444501E-4]:4.597892891553E-1,23[&rate=5.312249821444501E-4]:4.789673713471E-1)[&rate=5.312249821444501E-4]:1.98078714743E-1,21[&rate=5.312249821444501E-4]:6.660871819804E-1)[&rate=5.312249821444501E-4]:9.578931389704E-2)[&rate=5.312249821444501E-4]:4.055250768667E-1,(22[&rate=5.312249821444501E-4]:8.921024713185E-1,(1[&rate=5.312249821444501E-4]:9.21422458771E-2,(19[&rate=5.312249821444501E-4]:4.546296695751E-1,26[&rate=5.312249821444501E-4]:4.792872038215E-1)[&rate=5.312249821444501E-4]:3.991564119185E-1)[&rate=5.312249821444501E-4]:1.913830763314E-2)[&rate=5.312249821444501E-4]:2.862580055354E-1)[&rate=5.312249821444501E-4]:1.110080275564E-1,39[&rate=5.312249821444501E-4]:1.277246687939E-1)[&rate=5.312249821444501E-4]:7.599088381818E-2)[&rate=5.312249821444501E-4]:2.370096705278E-2)[&rate=5.312249821444501E-4]:9.505679913976E-2,((9[&rate=5.312249821444501E-4]:4.209377463492E-1,13[&rate=5.312249821444501E-4]:4.592939107327E-1)[&rate=5.312249821444501E-4]:2.613328978799E-1,((3[&rate=5.312249821444501E-4]:3.328470430959E-1,16[&rate=5.312249821444501E-4]:4.479155362465E-1)[&rate=5.312249821444501E-4]:1.629026640684E-1,5[&rate=5.312249821444501E-4]:5.478045016847E-1)[&rate=5.312249821444501E-4]:1.180277863801E-1)[&rate=5.312249821444501E-4]:7.059560992329E-1)[&rate=5.312249821444501E-4]:3.641263401738E-1,38[&rate=5.312249821444501E-4]:6.811202069234E-1)[&rate=5.312249821444501E-4]:6.580281835919E-1)[&rate=5.312249821444501E-4]:3.385656942774E-1,(34[&rate=5.312249821444501E-4]:6.12636961507E-1,29[&rate=5.312249821444501E-4]:6.836752128732E-1)[&rate=5.312249821444501E-4]:2.087471292575E-2)[&rate=5.312249821444501E-4]:4.196542476687E-2,(62[&rate=5.312249821444501E-4]:7.336143719627E-1,61[&rate=5.312249821444501E-4]:7.964559020173E-1)[&rate=5.312249821444501E-4]:7.027802778349E-2)[&rate=5.312249821444501E-4]:8.531762713187E-2);
tree STATE_32424000 [&joint=-18021.19371030278,lnP=-18021.19371030278] = [&R] (((61[&rate=5.211253174166856E-4]:7.277898040465E-1,62[&rate=5.211253174166856E-4]:6.649482739919E-1)[&rate=5.211253174166856E-4]:1.462163901094E-1,((34[&rate=5.211253174166856E-4]:6.173414931345E-1,((((((((41[&rate=5.211253174166856E-4]:4.042845749973E-2,46[&rate=5.211253174166856E-4]:6.234626571882E-2)[&rate=5.211253174166856E-4]:7.634725465041E-1,(((8[&rate=5.211253174166856E-4]:3.869744705319E-1,53[&rate=5.211253174166856E-4]:3.979333746416E-1)[&rate=5.211253174166856E-4]:3.572652873604E-1,(49[&rate=5.211253174166856E-4]:6.402556963461E-1,(27[&rate=5.211253174166856E-4]:4.567589570089E-1,4[&rate=5.211253174166856E-4]:2.841562172829E-1)[&rate=5.211253174166856E-4]:2.98565232488E-1)[&rate=5.211253174166856E-4]:1.122032396283E-1)[&rate=5.211253174166856E-4]:1.21333996818E-2,(12[&rate=5.211253174166856E-4]:6.130795799482E-1,15[&rate=5.211253174166856E-4]:6.514357443319E-1)[&rate=5.211253174166856E-4]:1.51512755708E-1)[&rate=5.211253174166856E-4]:6.670592862141E-2)[&rate=5.211253174166856E-4]:2.3401661355E-1,((((45[&rate=5.211253174166856E-4]:4.496621447955E-1,((48[&rate=5.211253174166856E-4]:3.079111638456E-1,50[&rate=5.211253174166856E-4]:2.257193830238E-1)[&rate=5.211253174166856E-4]:1.184774403749E-1,43[&rate=5.211253174166856E-4]:4.044707960014E-1)[&rate=5.211253174166856E-4]:2.601326660233E-2)[&rate=5.211253174166856E-4]:9.569283195397E-2,44[&rate=5.211253174166856E-4]:5.234371685304E-1)[&rate=5.211253174166856E-4]:3.613943597519E-1,(51[&rate=5.211253174166856E-4]:3.951791461314E-1,(11[&rate=5.211253174166856E-4]:3.436779918118E-1,17[&rate=5.211253174166856E-4]:3.820341561955E-1)[&rate=5.211253174166856E-4]:1.336929351415E-1)[&rate=5.211253174166856E-4]:4.321181355754E-1)[&rate=5.211253174166856E-4]:1.34831555649E-1,(((63[&rate=5.211253174166856E-4]:3.281387966874E-1,58[&rate=5.211253174166856E-4]:3.253990706601E-1)[&rate=5.211253174166856E-4]:5.816793291216E-1,(54[&rate=5.211253174166856E-4]:6.947679035616E-1,(40[&rate=5.211253174166856E-4]:3.223268965723E-1,(47[&rate=5.211253174166856E-4]:1.984551967262E-1,42[&rate=5.211253174166856E-4]:1.820168405619E-1)[&rate=5.211253174166856E-4]:1.403100560105E-1)[&rate=5.211253174166856E-4]:1.806601850715E-1)[&rate=5.211253174166856E-4]:4.287488523843E-1)[&rate=5.211253174166856E-4]:3.242778519096E-2,52[&rate=5.211253174166856E-4]:9.038897466163E-1)[&rate=5.211253174166856E-4]:5.823909073955E-2)[&rate=5.211253174166856E-4]:2.099425964988E-2)[&rate=5.211253174166856E-4]:1.628941041812E-1,((59[&rate=5.211253174166856E-4]:3.122245813532E-1,(60[&rate=5.211253174166856E-4]:1.075335735818E-1,56[&rate=5.211253174166856E-4]:1.047938475543E-1)[&rate=5.211253174166856E-4]:2.101704598263E-1)[&rate=5.211253174166856E-4]:2.230431555839E-1,57[&rate=5.211253174166856E-4]:5.40747188992E-1)[&rate=5.211253174166856E-4]:8.600645327431E-1)[&rate=5.211253174166856E-4]:2.501180450945E-2,((39[&rate=5.211253174166856E-4]:9.423806835596E-3,(22[&rate=5.211253174166856E-4]:9.070356323645E-1,(1[&rate=5.211253174166856E-4]:7.337296724166E-2,(19[&rate=5.211253174166856E-4]:7.295926007043E-1,26[&rate=5.211253174166856E-4]:7.542501349508E-1)[&rate=5.211253174166856E-4]:1.054242021538E-1)[&rate=5.211253174166856E-4]:5.284074731464E-2)[&rate=5.211253174166856E-4]:2.640320100874E-1)[&rate=5.211253174166856E-4]:3.062148266451E-2,((10[&rate=5.211253174166856E-4]:6.562179936698E-1,55[&rate=5.211253174166856E-4]:6.370399114781E-1)[&rate=5.211253174166856E-4]:3.372267562661E-1,((18[&rate=5.211253174166856E-4]:5.071002743244E-1,23[&rate=5.211253174166856E-4]:5.262783565161E-1)[&rate=5.211253174166856E-4]:1.642728184462E-1,21[&rate=5.211253174166856E-4]:6.795922708527E-1)[&rate=5.211253174166856E-4]:3.987839859324E-1)[&rate=5.211253174166856E-4]:1.123539642217E-1)[&rate=5.211253174166856E-4]:1.392028942786E-1)[&rate=5.211253174166856E-4]:1.759542879242E-1,(3[&rate=5.211253174166856E-4]:1.080999187025E0,((9[&rate=5.211253174166856E-4]:5.546331808273E-1,13[&rate=5.211253174166856E-4]:5.929893452107E-1)[&rate=5.211253174166856E-4]:2.289024124458E-1,(16[&rate=5.211253174166856E-4]:6.921646131752E-1,5[&rate=5.211253174166856E-4]:6.291509145451E-1)[&rate=5.211253174166856E-4]:1.379463225636E-1)[&rate=5.211253174166856E-4]:3.659567444365E-1)[&rate=5.211253174166856E-4]:2.714635586508E-1)[&rate=5.211253174166856E-4]:3.888948712777E-1,38[&rate=5.211253174166856E-4]:7.386178909257E-1)[&rate=5.211253174166856E-4]:7.673642604207E-1,29[&rate=5.211253174166856E-4]:5.328179923526E-1)[&rate=5.211253174166856E-4]:1.555617521481E-1)[&rate=5.211253174166856E-4]:2.859397603807E-2,(14[&rate=5.211253174166856E-4]:2.607334685526E0,(2[&rate=5.211253174166856E-4]:9.546123195584E-1,((28[&rate=5.211253174166856E-4]:7.077563794002E-1,(24[&rate=5.211253174166856E-4]:4.782748273454E-1,(7[&rate=5.211253174166856E-4]:1.042903353222E-1,6[&rate=5.211253174166856E-4]:1.042903353222E-1)[&rate=5.211253174166856E-4]:2.671351769547E-1)[&rate=5.211253174166856E-4]:1.856459356164E-1)[&rate=5.211253174166856E-4]:2.415990639093E-1,(20[&rate=5.211253174166856E-4]:5.943706121299E-1,25[&rate=5.211253174166856E-4]:6.108089682942E-1)[&rate=5.211253174166856E-4]:3.001903106316E-1)[&rate=5.211253174166856E-4]:2.326541365229E-1)[&rate=5.211253174166856E-4]:1.52395524268E0)[&rate=5.211253174166856E-4]:1.951319611303E-1)[&rate=5.211253174166856E-4]:3.681389438223E-2)[&rate=5.211253174166856E-4]:4.695662080964E-2,(((30[&rate=5.211253174166856E-4]:5.947581745778E-1,36[&rate=5.211253174166856E-4]:7.450313986213E-1)[&rate=5.211253174166856E-4]:3.793278996149E-3,33[&rate=5.211253174166856E-4]:7.133055519346E-1)[&rate=5.211253174166856E-4]:1.617270152441E-1,(((31[&rate=5.211253174166856E-4]:4.125145038239E-1,37[&rate=5.211253174166856E-4]:4.125145038239E-1)[&rate=5.211253174166856E-4]:3.425568211431E-1,32[&rate=5.211253174166856E-4]:8.39770778519E-1)[&rate=5.211253174166856E-4]:2.931602002136E-2,35[&rate=5.211253174166856E-4]:8.581578367916E-1)[&rate=5.211253174166856E-4]:3.053593257274E-2)[&rate=5.211253174166856E-4]:4.046576691256E-2);
tree STATE_32426000 [&joint=-18008.975359153013,lnP=-18008.975359153013] = [&R] (34[&rate=6.111869506338065E-4]:6.356937494188E-1,((61[&rate=6.111869506338065E-4]:6.034925901682E-1,((2[&rate=6.111869506338065E-4]:8.967660000497E-1,(((20[&rate=6.111869506338065E-4]:5.026846582735E-1,25[&rate=6.111869506338065E-4]:5.191230144378E-1)[&rate=6.111869506338065E-4]:2.975605634482E-1,28[&rate=6.111869506338065E-4]:8.550397422698E-1)[&rate=6.111869506338065E-4]:1.937617428575E-2,(24[&rate=6.111869506338065E-4]:8.059868353727E-1,(7[&rate=6.111869506338065E-4]:1.92459842123E-1,6[&rate=6.111869506338065E-4]:1.92459842123E-1)[&rate=6.111869506338065E-4]:5.066776781811E-1)[&rate=6.111869506338065E-4]:2.459346474439E-2)[&rate=6.111869506338065E-4]:2.497473437683E-1)[&rate=6.111869506338065E-4]:1.453373841715E0,(14[&rate=6.111869506338065E-4]:2.478047582564E0,(29[&rate=6.111869506338065E-4]:3.847700008414E-1,62[&rate=6.111869506338065E-4]:4.421470500217E-1)[&rate=6.111869506338065E-4]:7.784655605666E-3)[&rate=6.111869506338065E-4]:8.593824885694E-4)[&rate=6.111869506338065E-4]:8.98599719977E-2)[&rate=6.111869506338065E-4]:2.005647869536E-1,(((31[&rate=6.111869506338065E-4]:4.27236703359E-1,37[&rate=6.111869506338065E-4]:4.27236703359E-1)[&rate=6.111869506338065E-4]:9.086718043412E-2,32[&rate=6.111869506338065E-4]:6.028033373452E-1)[&rate=6.111869506338065E-4]:1.998342819952E-1,(((30[&rate=6.111869506338065E-4]:5.785559658047E-1,33[&rate=6.111869506338065E-4]:6.933100641654E-1)[&rate=6.111869506338065E-4]:2.551760453738E-2,36[&rate=6.111869506338065E-4]:7.543467943856E-1)[&rate=6.111869506338065E-4]:1.025050973446E-2,(((((((41[&rate=6.111869506338065E-4]:6.806121169907E-1,46[&rate=6.111869506338065E-4]:7.025299252098E-1)[&rate=6.111869506338065E-4]:5.470618059265E-2,(53[&rate=6.111869506338065E-4]:6.11049428112E-1,(8[&rate=6.111869506338065E-4]:4.905157937964E-1,((49[&rate=6.111869506338065E-4]:4.367365999861E-1,(27[&rate=6.111869506338065E-4]:4.065019066365E-1,4[&rate=6.111869506338065E-4]:2.338991669104E-1)[&rate=6.111869506338065E-4]:1.453031865005E-1)[&rate=6.111869506338065E-4]:9.418081122949E-3,(12[&rate=6.111869506338065E-4]:2.65520567518E-1,15[&rate=6.111869506338065E-4]:3.038767319017E-1)[&rate=6.111869506338065E-4]:1.80634113591E-1)[&rate=6.111869506338065E-4]:5.258029076941E-2)[&rate=6.111869506338065E-4]:1.09574730206E-1)[&rate=6.111869506338065E-4]:1.544058557727E-1)[&rate=6.111869506338065E-4]:3.371751596875E-1,((((45[&rate=6.111869506338065E-4]:4.609557519903E-1,(43[&rate=6.111869506338065E-4]:3.988346184653E-1,(50[&rate=6.111869506338065E-4]:2.001252813335E-1,48[&rate=6.111869506338065E-4]:2.823170621553E-1)[&rate=6.111869506338065E-4]:1.38435364529E-1)[&rate=6.111869506338065E-4]:4.294305133332E-2)[&rate=6.111869506338065E-4]:3.13465555875E-1,44[&rate=6.111869506338065E-4]:7.525034996462E-1)[&rate=6.111869506338065E-4]:1.901007381409E-2,((11[&rate=6.111869506338065E-4]:4.739743590886E-1,17[&rate=6.111869506338065E-4]:5.123305234723E-1)[&rate=6.111869506338065E-4]:2.611350547702E-1,51[&rate=6.111869506338065E-4]:6.52917633037E-1)[&rate=6.111869506338065E-4]:6.106169384789E-2)[&rate=6.111869506338065E-4]:1.462656107988E-1,((63[&rate=6.111869506338065E-4]:1.603027741061E-1,58[&rate=6.111869506338065E-4]:1.575630480788E-1)[&rate=6.111869506338065E-4]:6.143601790952E-1,((42[&rate=6.111869506338065E-4]:3.961225696167E-1,((40[&rate=6.111869506338065E-4]:2.32034689228E-1,54[&rate=6.111869506338065E-4]:4.238155111457E-1)[&rate=6.111869506338065E-4]:7.666380376767E-2,47[&rate=6.111869506338065E-4]:3.2513684916E-1)[&rate=6.111869506338065E-4]:8.742407662104E-2)[&rate=6.111869506338065E-4]:1.211217450201E-1,52[&rate=6.111869506338065E-4]:4.56970342034E-1)[&rate=6.111869506338065E-4]:2.793364467837E-1)[&rate=6.111869506338065E-4]:1.23938148866E-1)[&rate=6.111869506338065E-4]:1.574539990392E-1)[&rate=6.111869506338065E-4]:1.320871260521E-1,(((((10[&rate=6.111869506338065E-4]:6.83769268212E-1,55[&rate=6.111869506338065E-4]:6.645911860203E-1)[&rate=6.111869506338065E-4]:6.529438963144E-3,((18[&rate=6.111869506338065E-4]:3.349800479125E-1,23[&rate=6.111869506338065E-4]:3.541581301042E-1)[&rate=6.111869506338065E-4]:1.056935885993E-1,21[&rate=6.111869506338065E-4]:4.488928145939E-1)[&rate=6.111869506338065E-4]:3.263373994305E-1)[&rate=6.111869506338065E-4]:4.414255550945E-1,39[&rate=6.111869506338065E-4]:6.597083761223E-2)[&rate=6.111869506338065E-4]:3.367715601747E-2,(22[&rate=6.111869506338065E-4]:9.54087344805E-1,(1[&rate=6.111869506338065E-4]:5.677674996352E-2,(19[&rate=6.111869506338065E-4]:6.231298704673E-1,26[&rate=6.111869506338065E-4]:6.477874047138E-1)[&rate=6.111869506338065E-4]:1.952907151127E-1)[&rate=6.111869506338065E-4]:1.164886770332E-1)[&rate=6.111869506338065E-4]:3.072044844411E-1)[&rate=6.111869506338065E-4]:1.962989527636E-2,(((56[&rate=6.111869506338065E-4]:5.297544509344E-2,60[&rate=6.111869506338065E-4]:5.571517112102E-2)[&rate=6.111869506338065E-4]:1.108379206327E-1,59[&rate=6.111869506338065E-4]:1.610736396988E-1)[&rate=6.111869506338065E-4]:5.453122836948E-2,57[&rate=6.111869506338065E-4]:2.210843201232E-1)[&rate=6.111869506338065E-4]:1.144768911249E0)[&rate=6.111869506338065E-4]:3.872735195123E-2)[&rate=6.111869506338065E-4]:3.33968751837E-1,((9[&rate=6.111869506338065E-4]:4.748135808012E-1,13[&rate=6.111869506338065E-4]:5.131697451846E-1)[&rate=6.111869506338065E-4]:2.142218636099E-1,((3[&rate=6.111869506338065E-4]:1.62722099014E-1,16[&rate=6.111869506338065E-4]:2.777905921646E-1)[&rate=6.111869506338065E-4]:2.377188048175E-1,5[&rate=6.111869506338065E-4]:4.524956983519E-1)[&rate=6.111869506338065E-4]:2.201013898947E-1)[&rate=6.111869506338065E-4]:8.686919729407E-1)[&rate=6.111869506338065E-4]:5.234706217799E-1,38[&rate=6.111869506338065E-4]:1.009965162419E0)[&rate=6.111869506338065E-4]:2.693802386231E-1,35[&rate=6.111869506338065E-4]:4.345965425948E-1)[&rate=6.111869506338065E-4]:3.081428380281E-1)[&rate=6.111869506338065E-4]:4.896927696875E-2)[&rate=6.111869506338065E-4]:2.054544084161E-2)[&rate=6.111869506338065E-4]:2.28932028981E-2);
tree STATE_32428000 [&joint=-18002.957321153357,lnP=-18002.957321153357] = [&R] (((62[&rate=6.363963697935926E-4]:5.683522848087E-1,((61[&rate=6.363963697935926E-4]:5.18889366319E-1,29[&rate=6.363963697935926E-4]:3.986707870841E-1)[&rate=6.363963697935926E-4]:1.074413637636E-1,((2[&rate=6.363963697935926E-4]:8.960026033418E-1,(((20[&rate=6.363963697935926E-4]:4.262157127256E-1,25[&rate=6.363963697935926E-4]:4.4265406889E-1)[&rate=6.363963697935926E-4]:3.723661374969E-1,(24[&rate=6.363963697935926E-4]:6.952917346728E-1,(7[&rate=6.363963697935926E-4]:3.619080784903E-1,6[&rate=6.363963697935926E-4]:3.619080784903E-1)[&rate=6.363963697935926E-4]:2.26534341114E-1)[&rate=6.363963697935926E-4]:1.142490196594E-1)[&rate=6.363963697935926E-4]:1.766485996599E-3,28[&rate=6.363963697935926E-4]:8.551428567672E-1)[&rate=6.363963697935926E-4]:2.682570068487E-1)[&rate=6.363963697935926E-4]:1.541811538104E0,34[&rate=6.363963697935926E-4]:4.100500872501E-1)[&rate=6.363963697935926E-4]:2.502381223139E-2)[&rate=6.363963697935926E-4]:4.863084780697E-3)[&rate=6.363963697935926E-4]:1.894984603446E-1,14[&rate=6.363963697935926E-4]:2.78596662209E0)[&rate=6.363963697935926E-4]:6.34872050884E-2,(((33[&rate=6.363963697935926E-4]:6.241738493624E-1,36[&rate=6.363963697935926E-4]:6.596929750453E-1)[&rate=6.363963697935926E-4]:1.53565413205E-2,30[&rate=6.363963697935926E-4]:5.247762923223E-1)[&rate=6.363963697935926E-4]:1.520086629266E-1,((((((((22[&rate=6.363963697935926E-4]:1.035085169669E0,(1[&rate=6.363963697935926E-4]:1.561682148172E-1,(19[&rate=6.363963697935926E-4]:8.15105338642E-1,26[&rate=6.363963697935926E-4]:8.397628728885E-1)[&rate=6.363963697935926E-4]:1.027067117917E-1)[&rate=6.363963697935926E-4]:9.809503704347E-2)[&rate=6.363963697935926E-4]:1.55952926091E-1,39[&rate=6.363963697935926E-4]:2.939426014351E-2)[&rate=6.363963697935926E-4]:7.04997768454E-2,(((18[&rate=6.363963697935926E-4]:4.653260021378E-1,23[&rate=6.363963697935926E-4]:4.845040843296E-1)[&rate=6.363963697935926E-4]:8.527611038447E-2,21[&rate=6.363963697935926E-4]:5.588212906044E-1)[&rate=6.363963697935926E-4]:1.301381132667E-1,(55[&rate=6.363963697935926E-4]:3.129582406767E-1,10[&rate=6.363963697935926E-4]:3.321363228685E-1)[&rate=6.363963697935926E-4]:2.718915741534E-1)[&rate=6.363963697935926E-4]:5.616195646245E-1)[&rate=6.363963697935926E-4]:1.114891406378E-1,(((((((12[&rate=6.363963697935926E-4]:5.325642673008E-1,15[&rate=6.363963697935926E-4]:5.709204316845E-1)[&rate=6.363963697935926E-4]:1.170368764944E-1,8[&rate=6.363963697935926E-4]:6.413819657132E-1)[&rate=6.363963697935926E-4]:6.147036245588E-3,(27[&rate=6.363963697935926E-4]:5.171594527505E-1,4[&rate=6.363963697935926E-4]:3.445567130245E-1)[&rate=6.363963697935926E-4]:2.536572204411E-1)[&rate=6.363963697935926E-4]:4.478986731076E-2,(53[&rate=6.363963697935926E-4]:6.734531848426E-1,49[&rate=6.363963697935926E-4]:6.707134588151E-1)[&rate=6.363963697935926E-4]:2.982458853654E-2)[&rate=6.363963697935926E-4]:4.958505894342E-3,(41[&rate=6.363963697935926E-4]:5.864993251426E-1,46[&rate=6.363963697935926E-4]:6.084171333617E-1)[&rate=6.363963697935926E-4]:9.159996782951E-2)[&rate=6.363963697935926E-4]:3.927149408063E-1,((((44[&rate=6.363963697935926E-4]:5.924173509009E-1,(45[&rate=6.363963697935926E-4]:5.585435669498E-1,(50[&rate=6.363963697935926E-4]:2.755657123829E-1,48[&rate=6.363963697935926E-4]:3.577574932047E-1)[&rate=6.363963697935926E-4]:2.035257997725E-1)[&rate=6.363963697935926E-4]:5.579159217019E-2)[&rate=6.363963697935926E-4]:1.717857028292E-2,43[&rate=6.363963697935926E-4]:6.123356472112E-1)[&rate=6.363963697935926E-4]:3.570033422015E-2,((11[&rate=6.363963697935926E-4]:4.23599800433E-1,17[&rate=6.363963697935926E-4]:4.619559648167E-1)[&rate=6.363963697935926E-4]:2.041976078004E-1,51[&rate=6.363963697935926E-4]:5.456056274116E-1)[&rate=6.363963697935926E-4]:4.215638141703E-2)[&rate=6.363963697935926E-4]:1.076423316182E-1,(52[&rate=6.363963697935926E-4]:5.146439399398E-1,(((42[&rate=6.363963697935926E-4]:2.470549822038E-2,47[&rate=6.363963697935926E-4]:4.114385438475E-2)[&rate=6.363963697935926E-4]:4.601885198434E-1,(40[&rate=6.363963697935926E-4]:3.362239084099E-1,54[&rate=6.363963697935926E-4]:5.280047303276E-1)[&rate=6.363963697935926E-4]:1.48670109654E-1)[&rate=6.363963697935926E-4]:8.159909383437E-2,(63[&rate=6.363963697935926E-4]:2.547504029404E-1,58[&rate=6.363963697935926E-4]:2.520106769131E-1)[&rate=6.363963697935926E-4]:2.898249007387E-1)[&rate=6.363963697935926E-4]:8.424800644331E-3)[&rate=6.363963697935926E-4]:1.80760400507E-1)[&rate=6.363963697935926E-4]:3.206153727836E-1)[&rate=6.363963697935926E-4]:4.068929119588E-2,((59[&rate=6.363963697935926E-4]:1.453270304349E-1,(56[&rate=6.363963697935926E-4]:1.100516050872E-1,60[&rate=6.363963697935926E-4]:1.127913311148E-1)[&rate=6.363963697935926E-4]:3.8015151375E-2)[&rate=6.363963697935926E-4]:3.402143233196E-1,57[&rate=6.363963697935926E-4]:4.910208058095E-1)[&rate=6.363963697935926E-4]:8.204827191649E-1)[&rate=6.363963697935926E-4]:1.464549951181E-1)[&rate=6.363963697935926E-4]:2.130131940458E-1,((9[&rate=6.363963697935926E-4]:3.710841167467E-1,13[&rate=6.363963697935926E-4]:4.094402811302E-1)[&rate=6.363963697935926E-4]:3.514995701278E-1,(5[&rate=6.363963697935926E-4]:6.810522427034E-1,(3[&rate=6.363963697935926E-4]:4.98683107349E-1,16[&rate=6.363963697935926E-4]:6.137516004996E-1)[&rate=6.363963697935926E-4]:1.303143408339E-1)[&rate=6.363963697935926E-4]:2.509308800674E-2)[&rate=6.363963697935926E-4]:7.675661094554E-1)[&rate=6.363963697935926E-4]:2.583051286205E-1,38[&rate=6.363963697935926E-4]:6.77222048238E-1)[&rate=6.363963697935926E-4]:7.43158444214E-1,35[&rate=6.363963697935926E-4]:5.756316340046E-1)[&rate=6.363963697935926E-4]:1.25566196554E-1,((31[&rate=6.363963697935926E-4]:3.147360617536E-1,37[&rate=6.363963697935926E-4]:3.147360617536E-1)[&rate=6.363963697935926E-4]:1.434156005725E-1,32[&rate=6.363963697935926E-4]:5.428511158782E-1)[&rate=6.363963697935926E-4]:1.692756764291E-1)[&rate=6.363963697935926E-4]:1.040024252366E-1)[&rate=6.363963697935926E-4]:8.717594581245E-2);
tree STATE_32430000 [&joint=-18002.940999419225,lnP=-18002.940999419225] = [&R] (((36[&rate=5.19889716578939E-4]:7.674664966768E-1,33[&rate=5.19889716578939E-4]:7.31947370994E-1)[&rate=5.19889716578939E-4]:1.772973704007E-1,((((31[&rate=5.19889716578939E-4]:3.372298962195E-1,37[&rate=5.19889716578939E-4]:3.372298962195E-1)[&rate=5.19889716578939E-4]:1.422667162043E-1,32[&rate=5.19889716578939E-4]:5.641960659759E-1)[&rate=5.19889716578939E-4]:2.392471899441E-1,(((((((22[&rate=5.19889716578939E-4]:9.8113459542E-1,(1[&rate=5.19889716578939E-4]:7.103383888998E-2,(19[&rate=5.19889716578939E-4]:7.520526271453E-1,26[&rate=5.19889716578939E-4]:7.767101613917E-1)[&rate=5.19889716578939E-4]:8.062504736121E-2)[&rate=5.19889716578939E-4]:1.292788387218E-1)[&rate=5.19889716578939E-4]:2.820784199814E-1,(((18[&rate=5.19889716578939E-4]:4.168578729661E-1,23[&rate=5.19889716578939E-4]:4.360359551578E-1)[&rate=5.19889716578939E-4]:1.470652945336E-1,21[&rate=5.19889716578939E-4]:5.721423455818E-1)[&rate=5.19889716578939E-4]:3.929446237635E-1,(55[&rate=5.19889716578939E-4]:5.750475943955E-1,10[&rate=5.19889716578939E-4]:5.942256765872E-1)[&rate=5.19889716578939E-4]:2.859297859089E-1)[&rate=5.19889716578939E-4]:2.871671419464E-1)[&rate=5.19889716578939E-4]:9.795096034592E-2,39[&rate=5.19889716578939E-4]:1.995201401309E-1)[&rate=5.19889716578939E-4]:6.072376922228E-2,((((12[&rate=5.19889716578939E-4]:3.497272742932E-1,15[&rate=5.19889716578939E-4]:3.880834386769E-1)[&rate=5.19889716578939E-4]:3.970279992831E-1,(((27[&rate=5.19889716578939E-4]:4.198964844735E-1,4[&rate=5.19889716578939E-4]:2.472937447475E-1)[&rate=5.19889716578939E-4]:3.118503531515E-1,8[&rate=5.19889716578939E-4]:6.084591663921E-1)[&rate=5.19889716578939E-4]:5.941309177113E-2,(49[&rate=5.19889716578939E-4]:6.439769204546E-1,((41[&rate=5.19889716578939E-4]:3.363361140942E-1,46[&rate=5.19889716578939E-4]:3.582539223133E-1)[&rate=5.19889716578939E-4]:1.909329217008E-1,53[&rate=5.19889716578939E-4]:5.574060220964E-1)[&rate=5.19889716578939E-4]:8.931062438577E-2)[&rate=5.19889716578939E-4]:3.211451579074E-2)[&rate=5.19889716578939E-4]:7.066383733099E-2)[&rate=5.19889716578939E-4]:2.875719095274E-1,(((44[&rate=5.19889716578939E-4]:5.923244425844E-1,((50[&rate=5.19889716578939E-4]:3.415045831602E-1,48[&rate=5.19889716578939E-4]:4.23696363982E-1)[&rate=5.19889716578939E-4]:1.79159278391E-1,(45[&rate=5.19889716578939E-4]:5.990123139223E-1,43[&rate=5.19889716578939E-4]:5.798342317305E-1)[&rate=5.19889716578939E-4]:1.103602423459E-3)[&rate=5.19889716578939E-4]:1.412633445774E-2)[&rate=5.19889716578939E-4]:5.825841061349E-2,((11[&rate=5.19889716578939E-4]:4.125412435319E-1,17[&rate=5.19889716578939E-4]:4.508974079156E-1)[&rate=5.19889716578939E-4]:1.252944618795E-1,51[&rate=5.19889716578939E-4]:4.556439245895E-1)[&rate=5.19889716578939E-4]:1.37404682033E-1)[&rate=5.19889716578939E-4]:2.705744747561E-1,((63[&rate=5.19889716578939E-4]:3.268433828806E-1,58[&rate=5.19889716578939E-4]:3.241036568533E-1)[&rate=5.19889716578939E-4]:3.027071382107E-1,((54[&rate=5.19889716578939E-4]:5.677240744942E-1,(40[&rate=5.19889716578939E-4]:2.399046907073E-1,(42[&rate=5.19889716578939E-4]:1.288859308888E-1,47[&rate=5.19889716578939E-4]:1.453242870532E-1)[&rate=5.19889716578939E-4]:1.110187598185E-1)[&rate=5.19889716578939E-4]:1.360385618691E-1)[&rate=5.19889716578939E-4]:2.429637766038E-1,52[&rate=5.19889716578939E-4]:5.586330565774E-1)[&rate=5.19889716578939E-4]:3.256130013027E-2)[&rate=5.19889716578939E-4]:2.724287246709E-1)[&rate=5.19889716578939E-4]:8.85123209033E-2)[&rate=5.19889716578939E-4]:1.177745517688E-1,((59[&rate=5.19889716578939E-4]:5.503210396567E-1,(56[&rate=5.19889716578939E-4]:3.886874868837E-1,60[&rate=5.19889716578939E-4]:3.914272129113E-1)[&rate=5.19889716578939E-4]:1.643732788003E-1)[&rate=5.19889716578939E-4]:2.66197822263E-1,57[&rate=5.19889716578939E-4]:8.219983139746E-1)[&rate=5.19889716578939E-4]:5.027061606242E-1)[&rate=5.19889716578939E-4]:1.821147772202E-1)[&rate=5.19889716578939E-4]:1.281303930076E-1,(3[&rate=5.19889716578939E-4]:1.127023773762E0,((9[&rate=5.19889716578939E-4]:3.912714877025E-1,13[&rate=5.19889716578939E-4]:4.29627652086E-1)[&rate=5.19889716578939E-4]:4.066805877803E-1,(5[&rate=5.19889716578939E-4]:7.706162644347E-1,16[&rate=5.19889716578939E-4]:8.336299630648E-1)[&rate=5.19889716578939E-4]:1.089745488371E-2)[&rate=5.19889716578939E-4]:3.975648489636E-1)[&rate=5.19889716578939E-4]:2.586108025719E-1)[&rate=5.19889716578939E-4]:6.987377569302E-1,38[&rate=5.19889716578939E-4]:1.081632607236E0)[&rate=5.19889716578939E-4]:5.076028210089E-1,35[&rate=5.19889716578939E-4]:7.444865697974E-1)[&rate=5.19889716578939E-4]:4.802772437392E-2)[&rate=5.19889716578939E-4]:6.068166808332E-2,(29[&rate=5.19889716578939E-4]:6.037663260723E-1,((((14[&rate=5.19889716578939E-4]:2.607188480667E0,(2[&rate=5.19889716578939E-4]:1.056790489176E0,(((20[&rate=5.19889716578939E-4]:4.265707193686E-1,25[&rate=5.19889716578939E-4]:4.43009075533E-1)[&rate=5.19889716578939E-4]:4.28737273689E-1,(24[&rate=5.19889716578939E-4]:7.041887406329E-1,(7[&rate=5.19889716578939E-4]:1.702881051396E-1,6[&rate=5.19889716578939E-4]:1.702881051396E-1)[&rate=5.19889716578939E-4]:4.270513204248E-1)[&rate=5.19889716578939E-4]:1.620781565343E-1)[&rate=5.19889716578939E-4]:9.445161223801E-2,28[&rate=5.19889716578939E-4]:1.004554125844E0)[&rate=5.19889716578939E-4]:2.796336236065E-1)[&rate=5.19889716578939E-4]:1.421630868203E0)[&rate=5.19889716578939E-4]:4.890830744288E-3,62[&rate=5.19889716578939E-4]:5.839634344747E-1)[&rate=5.19889716578939E-4]:3.409275336176E-2,61[&rate=5.19889716578939E-4]:6.80897717891E-1)[&rate=5.19889716578939E-4]:3.0114798276E-2,34[&rate=5.19889716578939E-4]:5.197556855659E-1)[&rate=5.19889716578939E-4]:1.297238914018E-2)[&rate=5.19889716578939E-4]:1.21014335636E-1)[&rate=5.19889716578939E-4]:6.970998132571E-2)[&rate=5.19889716578939E-4]:2.123346749175E-2,30[&rate=5.19889716578939E-4]:8.157241105258E-1);
tree STATE_32432000 [&joint=-18009.00891799161,lnP=-18009.00891799161] = [&R] (((34[&rate=5.369869052859794E-4]:4.660385065334E-1,(14[&rate=5.369869052859794E-4]:2.547651124903E0,(61[&rate=5.369869052859794E-4]:5.760312634868E-1,(2[&rate=5.369869052859794E-4]:7.738680466937E-1,(((20[&rate=5.369869052859794E-4]:5.063537772186E-1,25[&rate=5.369869052859794E-4]:5.227921333829E-1)[&rate=5.369869052859794E-4]:2.441213436903E-1,(24[&rate=5.369869052859794E-4]:7.120939903644E-1,(7[&rate=5.369869052859794E-4]:4.407707496744E-1,6[&rate=5.369869052859794E-4]:4.407707496744E-1)[&rate=5.369869052859794E-4]:1.644739256215E-1)[&rate=5.369869052859794E-4]:4.934003465408E-2)[&rate=5.369869052859794E-4]:4.088851425334E-2,28[&rate=5.369869052859794E-4]:8.461581557102E-1)[&rate=5.369869052859794E-4]:1.551071512575E-1)[&rate=5.369869052859794E-4]:1.638670440388E0)[&rate=5.369869052859794E-4]:6.345514533694E-3)[&rate=5.369869052859794E-4]:7.491855911401E-2)[&rate=5.369869052859794E-4]:5.596299966691E-2,(29[&rate=5.369869052859794E-4]:5.773354750572E-1,(30[&rate=5.369869052859794E-4]:4.455229905528E-1,62[&rate=5.369869052859794E-4]:5.029000397331E-1)[&rate=5.369869052859794E-4]:1.318124845044E-1)[&rate=5.369869052859794E-4]:1.570428250932E-2)[&rate=5.369869052859794E-4]:1.793766621046E-1,((36[&rate=5.369869052859794E-4]:6.852286390121E-1,33[&rate=5.369869052859794E-4]:6.497095133293E-1)[&rate=5.369869052859794E-4]:8.610322837708E-2,((((((((41[&rate=5.369869052859794E-4]:6.864408381612E-1,((46[&rate=5.369869052859794E-4]:4.264739616054E-1,49[&rate=5.369869052859794E-4]:4.319534136602E-1)[&rate=5.369869052859794E-4]:1.993750013982E-1,53[&rate=5.369869052859794E-4]:6.340681410859E-1)[&rate=5.369869052859794E-4]:8.250968337668E-2)[&rate=5.369869052859794E-4]:1.8526705288E-1,((12[&rate=5.369869052859794E-4]:4.34831092486E-1,15[&rate=5.369869052859794E-4]:4.731872568697E-1)[&rate=5.369869052859794E-4]:3.857096090126E-1,(8[&rate=5.369869052859794E-4]:6.060363072824E-1,(27[&rate=5.369869052859794E-4]:5.553307354797E-1,4[&rate=5.369869052859794E-4]:3.827279957537E-1)[&rate=5.369869052859794E-4]:1.739932430357E-1)[&rate=5.369869052859794E-4]:2.062852161341E-1)[&rate=5.369869052859794E-4]:7.856444981635E-2)[&rate=5.369869052859794E-4]:3.117091072831E-1,(((44[&rate=5.369869052859794E-4]:5.744151176519E-1,((50[&rate=5.369869052859794E-4]:3.367140651498E-1,48[&rate=5.369869052859794E-4]:4.189058459716E-1)[&rate=5.369869052859794E-4]:9.750774486522E-2,(45[&rate=5.369869052859794E-4]:5.021152332772E-1,43[&rate=5.369869052859794E-4]:4.829371510855E-1)[&rate=5.369869052859794E-4]:1.155863153228E-2)[&rate=5.369869052859794E-4]:8.265906106151E-2)[&rate=5.369869052859794E-4]:2.561157549299E-1,(51[&rate=5.369869052859794E-4]:6.871937753169E-1,(11[&rate=5.369869052859794E-4]:5.027226600314E-1,17[&rate=5.369869052859794E-4]:5.410788244151E-1)[&rate=5.369869052859794E-4]:2.666628961074E-1)[&rate=5.369869052859794E-4]:8.580285068953E-2)[&rate=5.369869052859794E-4]:2.914511476763E-1,((((54[&rate=5.369869052859794E-4]:6.144145373753E-1,47[&rate=5.369869052859794E-4]:4.390720716219E-1)[&rate=5.369869052859794E-4]:4.982928443234E-2,40[&rate=5.369869052859794E-4]:4.724629998898E-1)[&rate=5.369869052859794E-4]:1.273677547688E-1,42[&rate=5.369869052859794E-4]:5.998307546586E-1)[&rate=5.369869052859794E-4]:2.839326168462E-1,((63[&rate=5.369869052859794E-4]:1.556386890181E-1,58[&rate=5.369869052859794E-4]:1.528989629908E-1)[&rate=5.369869052859794E-4]:4.674281026088E-1,52[&rate=5.369869052859794E-4]:5.847106272432E-1)[&rate=5.369869052859794E-4]:2.387787716588E-1)[&rate=5.369869052859794E-4]:2.409583747808E-1)[&rate=5.369869052859794E-4]:6.41747040935E-2)[&rate=5.369869052859794E-4]:1.954109694351E-1,(((39[&rate=5.369869052859794E-4]:4.379503550396E-2,(((18[&rate=5.369869052859794E-4]:4.518704729517E-1,23[&rate=5.369869052859794E-4]:4.710485551434E-1)[&rate=5.369869052859794E-4]:2.878293604336E-1,21[&rate=5.369869052859794E-4]:7.479190114673E-1)[&rate=5.369869052859794E-4]:5.950355668827E-2,(55[&rate=5.369869052859794E-4]:4.632627766498E-1,10[&rate=5.369869052859794E-4]:4.824408588415E-1)[&rate=5.369869052859794E-4]:2.400502024649E-1)[&rate=5.369869052859794E-4]:3.870573988551E-1)[&rate=5.369869052859794E-4]:7.991336444381E-2,(22[&rate=5.369869052859794E-4]:1.004304508738E0,(1[&rate=5.369869052859794E-4]:1.92821477162E-1,(19[&rate=5.369869052859794E-4]:6.70808497963E-1,26[&rate=5.369869052859794E-4]:6.954660322094E-1)[&rate=5.369869052859794E-4]:2.836568148155E-1)[&rate=5.369869052859794E-4]:3.066111376817E-2)[&rate=5.369869052859794E-4]:2.810477268257E-1)[&rate=5.369869052859794E-4]:1.650248898405E-1,((60[&rate=5.369869052859794E-4]:6.956362091851E-1,(59[&rate=5.369869052859794E-4]:5.046586132803E-1,56[&rate=5.369869052859794E-4]:5.073983393077E-1)[&rate=5.369869052859794E-4]:1.854981438499E-1)[&rate=5.369869052859794E-4]:9.802080744572E-2,57[&rate=5.369869052859794E-4]:7.936570166309E-1)[&rate=5.369869052859794E-4]:7.416516156232E-1)[&rate=5.369869052859794E-4]:4.35193355054E-2)[&rate=5.369869052859794E-4]:1.684258531986E-2,((5[&rate=5.369869052859794E-4]:8.522435701761E-1,(3[&rate=5.369869052859794E-4]:6.152869658601E-1,16[&rate=5.369869052859794E-4]:7.303554590107E-1)[&rate=5.369869052859794E-4]:1.849018097956E-1)[&rate=5.369869052859794E-4]:6.493096630881E-2,(9[&rate=5.369869052859794E-4]:5.760221886775E-1,13[&rate=5.369869052859794E-4]:6.14378353061E-1)[&rate=5.369869052859794E-4]:3.575907039718E-1)[&rate=5.369869052859794E-4]:4.812357426217E-1)[&rate=5.369869052859794E-4]:8.472368674344E-1,38[&rate=5.369869052859794E-4]:1.190852625993E0)[&rate=5.369869052859794E-4]:2.374026008542E-1,((31[&rate=5.369869052859794E-4]:2.242534377833E-1,37[&rate=5.369869052859794E-4]:2.242534377833E-1)[&rate=5.369869052859794E-4]:9.214002554485E-2,32[&rate=5.369869052859794E-4]:4.010929168802E-1)[&rate=5.369869052859794E-4]:1.933424132683E-1)[&rate=5.369869052859794E-4]:9.710303053675E-2,35[&rate=5.369869052859794E-4]:6.806093989364E-1)[&rate=5.369869052859794E-4]:6.886454495553E-2)[&rate=5.369869052859794E-4]:1.513577763254E-1);
tree STATE_32434000 [&joint=-18014.618864348784,lnP=-18014.618864348784] = [&R] (((35[&rate=5.357143153039791E-4]:6.354691470665E-1,((31[&rate=5.357143153039791E-4]:2.766363658465E-1,37[&rate=5.357143153039791E-4]:2.766363658465E-1)[&rate=5.357143153039791E-4]:1.596786438924E-1,32[&rate=5.357143153039791E-4]:5.210144632909E-1)[&rate=5.357143153039791E-4]:1.253836455243E-1)[&rate=5.357143153039791E-4]:1.465285912275E-1,((30[&rate=5.357143153039791E-4]:5.845738391826E-1,((14[&rate=5.357143153039791E-4]:2.627802814943E0,((((((8[&rate=5.357143153039791E-4]:8.75336226994E-1,(27[&rate=5.357143153039791E-4]:5.918503223744E-1,4[&rate=5.357143153039791E-4]:4.192475826484E-1)[&rate=5.357143153039791E-4]:4.067735758525E-1)[&rate=5.357143153039791E-4]:5.178636814975E-2,(((49[&rate=5.357143153039791E-4]:3.465842112192E-1,(41[&rate=5.357143153039791E-4]:2.610934316347E-1,53[&rate=5.357143153039791E-4]:2.912304179361E-1)[&rate=5.357143153039791E-4]:5.809351931069E-2)[&rate=5.357143153039791E-4]:2.533701671036E-1,46[&rate=5.357143153039791E-4]:5.944749262681E-1)[&rate=5.357143153039791E-4]:2.593261814847E-1,(12[&rate=5.357143153039791E-4]:5.012103732527E-1,15[&rate=5.357143153039791E-4]:5.395665376364E-1)[&rate=5.357143153039791E-4]:3.580701865549E-1)[&rate=5.357143153039791E-4]:7.606121341828E-2)[&rate=5.357143153039791E-4]:3.368949864248E-1,((51[&rate=5.357143153039791E-4]:7.896417728628E-1,(((45[&rate=5.357143153039791E-4]:4.136319396164E-1,(50[&rate=5.357143153039791E-4]:2.924596821216E-1,48[&rate=5.357143153039791E-4]:3.746514629435E-1)[&rate=5.357143153039791E-4]:4.172020270023E-2)[&rate=5.357143153039791E-4]:2.062225128399E-1,(43[&rate=5.357143153039791E-4]:4.662471332649E-1,44[&rate=5.357143153039791E-4]:4.635074072376E-1)[&rate=5.357143153039791E-4]:1.344292369996E-1)[&rate=5.357143153039791E-4]:2.30702851069E-1,(11[&rate=5.357143153039791E-4]:6.157437683296E-1,17[&rate=5.357143153039791E-4]:6.540999327132E-1)[&rate=5.357143153039791E-4]:2.375532612231E-1)[&rate=5.357143153039791E-4]:1.853652413209E-2)[&rate=5.357143153039791E-4]:2.710356556019E-1,(((63[&rate=5.357143153039791E-4]:3.222859915352E-1,58[&rate=5.357143153039791E-4]:3.195462655079E-1)[&rate=5.357143153039791E-4]:4.797540632548E-1,(((47[&rate=5.357143153039791E-4]:1.449237217839E-1,54[&rate=5.357143153039791E-4]:3.202661875373E-1)[&rate=5.357143153039791E-4]:2.859603235074E-1,42[&rate=5.357143153039791E-4]:4.14445689127E-1)[&rate=5.357143153039791E-4]:1.043958658909E-1,40[&rate=5.357143153039791E-4]:5.188415550179E-1)[&rate=5.357143153039791E-4]:3.051163079912E-1)[&rate=5.357143153039791E-4]:1.22260260005E-1,52[&rate=5.357143153039791E-4]:8.859441504113E-1)[&rate=5.357143153039791E-4]:1.747332780534E-1)[&rate=5.357143153039791E-4]:1.293675503641E-1)[&rate=5.357143153039791E-4]:8.491871762865E-2,((39[&rate=5.357143153039791E-4]:4.865440314067E-2,((((18[&rate=5.357143153039791E-4]:5.708382983434E-1,23[&rate=5.357143153039791E-4]:5.900163805351E-1)[&rate=5.357143153039791E-4]:1.089774099486E-1,21[&rate=5.357143153039791E-4]:6.88034886374E-1)[&rate=5.357143153039791E-4]:9.920633918467E-2,(55[&rate=5.357143153039791E-4]:4.805283634963E-1,10[&rate=5.357143153039791E-4]:4.99706445688E-1)[&rate=5.357143153039791E-4]:2.026032730215E-1)[&rate=5.357143153039791E-4]:3.084149378861E-1,(22[&rate=5.357143153039791E-4]:1.020041364766E0,(1[&rate=5.357143153039791E-4]:1.41229032451E-1,(19[&rate=5.357143153039791E-4]:6.622505562716E-1,26[&rate=5.357143153039791E-4]:6.869080905181E-1)[&rate=5.357143153039791E-4]:2.406223117958E-1)[&rate=5.357143153039791E-4]:9.7990414507E-2)[&rate=5.357143153039791E-4]:8.657370278823E-2)[&rate=5.357143153039791E-4]:1.036831712026E-1)[&rate=5.357143153039791E-4]:2.241926951762E-1,((56[&rate=5.357143153039791E-4]:5.891032859008E-1,(59[&rate=5.357143153039791E-4]:3.186194281813E-1,60[&rate=5.357143153039791E-4]:3.240988802362E-1)[&rate=5.357143153039791E-4]:2.677441316921E-1)[&rate=5.357143153039791E-4]:9.131126171644E-2,57[&rate=5.357143153039791E-4]:6.831542736448E-1)[&rate=5.357143153039791E-4]:8.362681671379E-1)[&rate=5.357143153039791E-4]:1.033577622287E-2)[&rate=5.357143153039791E-4]:3.960773611457E-1,(((3[&rate=5.357143153039791E-4]:6.411413452005E-1,16[&rate=5.357143153039791E-4]:7.562098383511E-1)[&rate=5.357143153039791E-4]:1.874410251853E-1,5[&rate=5.357143153039791E-4]:8.806371649063E-1)[&rate=5.357143153039791E-4]:2.719720915248E-1,(9[&rate=5.357143153039791E-4]:5.326174019763E-1,13[&rate=5.357143153039791E-4]:5.709735663598E-1)[&rate=5.357143153039791E-4]:6.364302106192E-1)[&rate=5.357143153039791E-4]:5.759660477475E-1)[&rate=5.357143153039791E-4]:1.86885142923E-1,38[&rate=5.357143153039791E-4]:8.606659265536E-1)[&rate=5.357143153039791E-4]:6.548081212656E-1)[&rate=5.357143153039791E-4]:5.273876159723E-3,(62[&rate=5.357143153039791E-4]:5.04521358164E-1,(2[&rate=5.357143153039791E-4]:1.051772167246E0,(((24[&rate=5.357143153039791E-4]:8.611689091756E-1,(7[&rate=5.357143153039791E-4]:4.479174310952E-1,6[&rate=5.357143153039791E-4]:4.479174310952E-1)[&rate=5.357143153039791E-4]:3.064021630119E-1)[&rate=5.357143153039791E-4]:8.05104619426E-2,28[&rate=5.357143153039791E-4]:9.855149875566E-1)[&rate=5.357143153039791E-4]:1.830934972836E-1,(20[&rate=5.357143153039791E-4]:3.326801806403E-1,25[&rate=5.357143153039791E-4]:3.491185368046E-1)[&rate=5.357143153039791E-4]:7.811337836519E-1)[&rate=5.357143153039791E-4]:1.1056094268E-1)[&rate=5.357143153039791E-4]:1.352097944567E0)[&rate=5.357143153039791E-4]:1.004394560014E-1)[&rate=5.357143153039791E-4]:3.699007419748E-2)[&rate=5.357143153039791E-4]:4.142033988788E-2,(29[&rate=5.357143153039791E-4]:5.54032231605E-1,(61[&rate=5.357143153039791E-4]:6.272181573307E-1,34[&rate=5.357143153039791E-4]:4.359613267296E-1)[&rate=5.357143153039791E-4]:4.703265350927E-2)[&rate=5.357143153039791E-4]:7.196194746544E-2)[&rate=5.357143153039791E-4]:2.758825867728E-2)[&rate=5.357143153039791E-4]:6.187318509897E-3,(36[&rate=5.357143153039791E-4]:6.547461768015E-1,33[&rate=5.357143153039791E-4]:6.192270511186E-1)[&rate=5.357143153039791E-4]:1.552968034997E-1);
tree STATE_32436000 [&joint=-18011.42240576719,lnP=-18011.42240576719] = [&R] ((((34[&rate=4.906324407430733E-4]:5.832458495473E-1,((29[&rate=4.906324407430733E-4]:4.65082108801E-1,((((((((12[&rate=4.906324407430733E-4]:4.277525371245E-1,15[&rate=4.906324407430733E-4]:4.661087015082E-1)[&rate=4.906324407430733E-4]:8.929755101603E-2,49[&rate=4.906324407430733E-4]:5.170500881406E-1)[&rate=4.906324407430733E-4]:4.268028092185E-1,(8[&rate=4.906324407430733E-4]:8.309476091603E-1,(27[&rate=4.906324407430733E-4]:6.459674972864E-1,4[&rate=4.906324407430733E-4]:4.733647575604E-1)[&rate=4.906324407430733E-4]:3.082677831068E-1)[&rate=4.906324407430733E-4]:1.046861101167E-1)[&rate=4.906324407430733E-4]:4.425871296163E-2,((46[&rate=4.906324407430733E-4]:6.442829156093E-1,53[&rate=4.906324407430733E-4]:6.525020936916E-1)[&rate=4.906324407430733E-4]:3.773070269293E-2,41[&rate=4.906324407430733E-4]:6.600958100831E-1)[&rate=4.906324407430733E-4]:3.006185399638E-1)[&rate=4.906324407430733E-4]:3.746888531779E-1,(((44[&rate=4.906324407430733E-4]:6.78883957677E-1,(45[&rate=4.906324407430733E-4]:5.522190738755E-1,(43[&rate=4.906324407430733E-4]:5.203019907446E-1,(50[&rate=4.906324407430733E-4]:2.936025380926E-1,48[&rate=4.906324407430733E-4]:3.757943189145E-1)[&rate=4.906324407430733E-4]:1.664254800492E-1)[&rate=4.906324407430733E-4]:1.273900093918E-2)[&rate=4.906324407430733E-4]:1.485826920206E-1)[&rate=4.906324407430733E-4]:2.608794387129E-1,((11[&rate=4.906324407430733E-4]:7.288490561824E-1,17[&rate=4.906324407430733E-4]:7.672052205661E-1)[&rate=4.906324407430733E-4]:1.589636264484E-1,51[&rate=4.906324407430733E-4]:8.056209018089E-1)[&rate=4.906324407430733E-4]:7.660824800565E-2)[&rate=4.906324407430733E-4]:7.031752713707E-2,((63[&rate=4.906324407430733E-4]:3.563072905698E-1,58[&rate=4.906324407430733E-4]:3.535675645424E-1)[&rate=4.906324407430733E-4]:5.982873805407E-1,(((54[&rate=4.906324407430733E-4]:4.878462464444E-1,40[&rate=4.906324407430733E-4]:2.960654245267E-1)[&rate=4.906324407430733E-4]:6.497635095789E-2,(47[&rate=4.906324407430733E-4]:2.75777865101E-1,42[&rate=4.906324407430733E-4]:2.593395089366E-1)[&rate=4.906324407430733E-4]:1.01702266548E-1)[&rate=4.906324407430733E-4]:3.459424686557E-1,52[&rate=4.906324407430733E-4]:6.467102715376E-1)[&rate=4.906324407430733E-4]:2.695282351892E-1)[&rate=4.906324407430733E-4]:3.630817022484E-2)[&rate=4.906324407430733E-4]:3.280620057251E-1)[&rate=4.906324407430733E-4]:1.812406127281E-2,(((60[&rate=4.906324407430733E-4]:4.725871891357E-1,(56[&rate=4.906324407430733E-4]:4.390159644045E-1,59[&rate=4.906324407430733E-4]:4.362762383771E-1)[&rate=4.906324407430733E-4]:3.083149870367E-2)[&rate=4.906324407430733E-4]:7.558679971234E-2,57[&rate=4.906324407430733E-4]:5.481739888481E-1)[&rate=4.906324407430733E-4]:1.004195683921E0,((39[&rate=4.906324407430733E-4]:5.018886036948E-2,(22[&rate=4.906324407430733E-4]:1.089345433056E0,(1[&rate=4.906324407430733E-4]:2.559583261357E-1,(19[&rate=4.906324407430733E-4]:7.640257404459E-1,26[&rate=4.906324407430733E-4]:7.886832746924E-1)[&rate=4.906324407430733E-4]:2.535764213063E-1)[&rate=4.906324407430733E-4]:5.256518911199E-2)[&rate=4.906324407430733E-4]:1.224872629299E-1)[&rate=4.906324407430733E-4]:2.01558967381E-1,(((18[&rate=4.906324407430733E-4]:6.451872094226E-1,23[&rate=4.906324407430733E-4]:6.643652916143E-1)[&rate=4.906324407430733E-4]:1.929261318697E-1,21[&rate=4.906324407430733E-4]:8.463325193744E-1)[&rate=4.906324407430733E-4]:1.270889202034E-1,(55[&rate=4.906324407430733E-4]:3.742736806199E-1,10[&rate=4.906324407430733E-4]:3.934517628116E-1)[&rate=4.906324407430733E-4]:4.950381699169E-1)[&rate=4.906324407430733E-4]:4.290113196794E-1)[&rate=4.906324407430733E-4]:5.404650255283E-2)[&rate=4.906324407430733E-4]:1.157591728498E-3)[&rate=4.906324407430733E-4]:5.828952494956E-2,(3[&rate=4.906324407430733E-4]:1.034450650956E0,((5[&rate=4.906324407430733E-4]:9.570651206216E-1,(9[&rate=4.906324407430733E-4]:5.879943736272E-1,13[&rate=4.906324407430733E-4]:6.263505380106E-1)[&rate=4.906324407430733E-4]:3.855091031588E-1)[&rate=4.906324407430733E-4]:5.572560098963E-2,16[&rate=4.906324407430733E-4]:1.075804420241E0)[&rate=4.906324407430733E-4]:7.371472386507E-2)[&rate=4.906324407430733E-4]:3.280510699982E-1)[&rate=4.906324407430733E-4]:3.213159350663E-1,38[&rate=4.906324407430733E-4]:6.810779299928E-1)[&rate=4.906324407430733E-4]:7.57168337802E-1)[&rate=4.906324407430733E-4]:1.347837481005E-1,61[&rate=4.906324407430733E-4]:7.200844361364E-1)[&rate=4.906324407430733E-4]:5.441824401205E-2)[&rate=4.906324407430733E-4]:1.202353324377E-1,((35[&rate=4.906324407430733E-4]:6.413418036205E-1,((31[&rate=4.906324407430733E-4]:1.755560361003E-1,37[&rate=4.906324407430733E-4]:1.755560361003E-1)[&rate=4.906324407430733E-4]:2.586282974812E-1,32[&rate=4.906324407430733E-4]:5.188837871336E-1)[&rate=4.906324407430733E-4]:1.333869782357E-1)[&rate=4.906324407430733E-4]:7.780254807987E-2,(36[&rate=4.906324407430733E-4]:6.955287993825E-1,33[&rate=4.906324407430733E-4]:6.600096736996E-1)[&rate=4.906324407430733E-4]:4.547347581516E-2)[&rate=4.906324407430733E-4]:1.837903821971E-1)[&rate=4.906324407430733E-4]:1.961869387616E-2,(14[&rate=4.906324407430733E-4]:2.673680954268E0,((2[&rate=4.906324407430733E-4]:9.113584982619E-1,(((24[&rate=4.906324407430733E-4]:8.430325355162E-1,(7[&rate=4.906324407430733E-4]:3.631716399167E-1,6[&rate=4.906324407430733E-4]:3.631716399167E-1)[&rate=4.906324407430733E-4]:3.73011580531E-1)[&rate=4.906324407430733E-4]:1.874825826746E-1,28[&rate=4.906324407430733E-4]:1.074350734629E0)[&rate=4.906324407430733E-4]:1.995896777936E-3,(20[&rate=4.906324407430733E-4]:6.395749228298E-1,25[&rate=4.906324407430733E-4]:6.560132789942E-1)[&rate=4.906324407430733E-4]:3.819771880294E-1)[&rate=4.906324407430733E-4]:6.240912712881E-2)[&rate=4.906324407430733E-4]:1.531493758887E0,62[&rate=4.906324407430733E-4]:5.435035035003E-1)[&rate=4.906324407430733E-4]:1.020615738309E-1)[&rate=4.906324407430733E-4]:2.059500990764E-1)[&rate=4.906324407430733E-4]:4.38042652783E-2,30[&rate=4.906324407430733E-4]:8.379423925057E-1);
tree STATE_32438000 [&joint=-18025.63873112358,lnP=-18025.63873112358] = [&R] (((62[&rate=5.337790274933186E-4]:5.845843477381E-1,29[&rate=5.337790274933186E-4]:5.272072985578E-1)[&rate=5.337790274933186E-4]:1.758717210764E-1,(30[&rate=5.337790274933186E-4]:6.832649302468E-1,((14[&rate=5.337790274933186E-4]:2.672701016761E0,61[&rate=5.337790274933186E-4]:7.074266698789E-1)[&rate=5.337790274933186E-4]:5.225067090465E-2,(((((22[&rate=5.337790274933186E-4]:1.074304331282E0,(26[&rate=5.337790274933186E-4]:9.539418476088E-1,(1[&rate=5.337790274933186E-4]:1.421885119249E-1,19[&rate=5.337790274933186E-4]:9.038323475414E-1)[&rate=5.337790274933186E-4]:2.5451965821E-2)[&rate=5.337790274933186E-4]:1.258419357283E-1)[&rate=5.337790274933186E-4]:3.763376616079E-1,((((60[&rate=5.337790274933186E-4]:2.471088823323E-1,56[&rate=5.337790274933186E-4]:2.443691563048E-1)[&rate=5.337790274933186E-4]:2.027829253242E-1,59[&rate=5.337790274933186E-4]:4.444123556016E-1)[&rate=5.337790274933186E-4]:6.525963657898E-2,57[&rate=5.337790274933186E-4]:5.151514442356E-1)[&rate=5.337790274933186E-4]:1.018043355552E0,((39[&rate=5.337790274933186E-4]:2.098109052189E-1,(((18[&rate=5.337790274933186E-4]:5.966797944502E-1,23[&rate=5.337790274933186E-4]:6.15857876642E-1)[&rate=5.337790274933186E-4]:9.681924877635E-2,21[&rate=5.337790274933186E-4]:7.017182213087E-1)[&rate=5.337790274933186E-4]:2.210404802648E-1,(55[&rate=5.337790274933186E-4]:6.947252031893E-1,10[&rate=5.337790274933186E-4]:7.13903285381E-1)[&rate=5.337790274933186E-4]:1.239239093432E-1)[&rate=5.337790274933186E-4]:4.377371351521E-1)[&rate=5.337790274933186E-4]:2.91865044726E-2,((((8[&rate=5.337790274933186E-4]:8.870626037498E-1,(27[&rate=5.337790274933186E-4]:5.772173604448E-1,4[&rate=5.337790274933186E-4]:4.046146207188E-1)[&rate=5.337790274933186E-4]:4.331329145379E-1)[&rate=5.337790274933186E-4]:6.967616090089E-2,(((46[&rate=5.337790274933186E-4]:6.065003545601E-1,49[&rate=5.337790274933186E-4]:6.119798066148E-1)[&rate=5.337790274933186E-4]:3.12682961701E-3,53[&rate=5.337790274933186E-4]:6.178463622594E-1)[&rate=5.337790274933186E-4]:9.584475567924E-2,41[&rate=5.337790274933186E-4]:6.835541316372E-1)[&rate=5.337790274933186E-4]:2.540065508218E-1)[&rate=5.337790274933186E-4]:5.599529296228E-3,(12[&rate=5.337790274933186E-4]:2.554309713283E-1,15[&rate=5.337790274933186E-4]:2.93787135712E-1)[&rate=5.337790274933186E-4]:7.151265007007E-1)[&rate=5.337790274933186E-4]:1.84720063115E-1,((((44[&rate=5.337790274933186E-4]:7.570178086958E-1,((43[&rate=5.337790274933186E-4]:3.910232649182E-1,(50[&rate=5.337790274933186E-4]:2.330382948952E-1,48[&rate=5.337790274933186E-4]:3.152300757171E-1)[&rate=5.337790274933186E-4]:9.771099742016E-2)[&rate=5.337790274933186E-4]:6.394844981523E-3,45[&rate=5.337790274933186E-4]:4.165961920914E-1)[&rate=5.337790274933186E-4]:3.623394248234E-1)[&rate=5.337790274933186E-4]:1.605287675705E-2,51[&rate=5.337790274933186E-4]:7.155364388774E-1)[&rate=5.337790274933186E-4]:2.000729397941E-2,(11[&rate=5.337790274933186E-4]:4.418441757073E-1,17[&rate=5.337790274933186E-4]:4.80200340091E-1)[&rate=5.337790274933186E-4]:3.758913379714E-1)[&rate=5.337790274933186E-4]:1.152776621667E-1,(52[&rate=5.337790274933186E-4]:7.668809357913E-1,((40[&rate=5.337790274933186E-4]:6.743115895427E-1,((54[&rate=5.337790274933186E-4]:1.762073605355E-1,47[&rate=5.337790274933186E-4]:8.648947821011E-4)[&rate=5.337790274933186E-4]:5.556409564457E-1,42[&rate=5.337790274933186E-4]:5.400674950635E-1)[&rate=5.337790274933186E-4]:1.342440944792E-1)[&rate=5.337790274933186E-4]:8.127407137441E-2,(63[&rate=5.337790274933186E-4]:2.172867674E-1,58[&rate=5.337790274933186E-4]:2.145470413726E-1)[&rate=5.337790274933186E-4]:5.16381085298E-1)[&rate=5.337790274933186E-4]:7.156924747695E-2)[&rate=5.337790274933186E-4]:8.394045923223E-2)[&rate=5.337790274933186E-4]:2.222643592987E-1)[&rate=5.337790274933186E-4]:1.57692477287E-1)[&rate=5.337790274933186E-4]:4.762204763031E-2)[&rate=5.337790274933186E-4]:2.378699952132E-3)[&rate=5.337790274933186E-4]:1.477452872961E-1,(((9[&rate=5.337790274933186E-4]:2.008475829856E-1,13[&rate=5.337790274933186E-4]:2.392037473691E-1)[&rate=5.337790274933186E-4]:7.271297432862E-1,(3[&rate=5.337790274933186E-4]:7.312534717078E-1,16[&rate=5.337790274933186E-4]:8.463219648584E-1)[&rate=5.337790274933186E-4]:1.282307038792E-1)[&rate=5.337790274933186E-4]:7.051609860894E-2,5[&rate=5.337790274933186E-4]:9.820550687164E-1)[&rate=5.337790274933186E-4]:5.040034443467E-1)[&rate=5.337790274933186E-4]:5.621020486498E-1,38[&rate=5.337790274933186E-4]:9.933660411648E-1)[&rate=5.337790274933186E-4]:5.989893324644E-1,((2[&rate=5.337790274933186E-4]:9.095572182967E-1,((24[&rate=5.337790274933186E-4]:7.775325409531E-1,(7[&rate=5.337790274933186E-4]:3.452240596312E-1,6[&rate=5.337790274933186E-4]:3.452240596312E-1)[&rate=5.337790274933186E-4]:3.254591662533E-1)[&rate=5.337790274933186E-4]:1.808672675294E-1,(28[&rate=5.337790274933186E-4]:7.201246369385E-1,(20[&rate=5.337790274933186E-4]:3.597585438991E-1,25[&rate=5.337790274933186E-4]:3.761969000635E-1)[&rate=5.337790274933186E-4]:3.055715724914E-1)[&rate=5.337790274933186E-4]:2.821107879823E-1)[&rate=5.337790274933186E-4]:1.347190536499E-1)[&rate=5.337790274933186E-4]:1.596150046154E0,34[&rate=5.337790274933186E-4]:4.779432102547E-1)[&rate=5.337790274933186E-4]:7.020975301459E-2)[&rate=5.337790274933186E-4]:2.026754691313E-2)[&rate=5.337790274933186E-4]:4.380616869817E-2)[&rate=5.337790274933186E-4]:1.981408938742E-2)[&rate=5.337790274933186E-4]:2.638733125841E-2,(((31[&rate=5.337790274933186E-4]:8.725384093531E-2,37[&rate=5.337790274933186E-4]:8.725384093531E-2)[&rate=5.337790274933186E-4]:1.619302931016E-1,32[&rate=5.337790274933186E-4]:3.33883587589E-1)[&rate=5.337790274933186E-4]:4.935071941648E-1,((36[&rate=5.337790274933186E-4]:6.976667474815E-1,33[&rate=5.337790274933186E-4]:6.621476217987E-1)[&rate=5.337790274933186E-4]:1.166445398996E-1,35[&rate=5.337790274933186E-4]:7.924533638839E-1)[&rate=5.337790274933186E-4]:2.400845612107E-2)[&rate=5.337790274933186E-4]:4.141983143389E-2);
tree STATE_32440000 [&joint=-18006.541651645213,lnP=-18006.541651645213] = [&R] (((29[&rate=5.205431674447809E-4]:4.913786582527E-1,((2[&rate=5.205431674447809E-4]:7.463923356559E-1,((28[&rate=5.205431674447809E-4]:4.412528476093E-1,(20[&rate=5.205431674447809E-4]:2.801632280249E-1,25[&rate=5.205431674447809E-4]:2.966015841893E-1)[&rate=5.205431674447809E-4]:1.062950990363E-1)[&rate=5.205431674447809E-4]:4.150661833094E-1,(24[&rate=5.205431674447809E-4]:7.913284453228E-1,(7[&rate=5.205431674447809E-4]:1.738502857929E-1,6[&rate=5.205431674447809E-4]:1.738502857929E-1)[&rate=5.205431674447809E-4]:5.106288444614E-1)[&rate=5.205431674447809E-4]:2.115496915744E-2)[&rate=5.205431674447809E-4]:1.174705650114E-1)[&rate=5.205431674447809E-4]:1.639309687138E0,61[&rate=5.205431674447809E-4]:5.491947991994E-1)[&rate=5.205431674447809E-4]:6.240243828819E-2)[&rate=5.205431674447809E-4]:1.330754126301E-1,62[&rate=5.205431674447809E-4]:6.818311200631E-1)[&rate=5.205431674447809E-4]:9.251050086736E-2,(((14[&rate=5.205431674447809E-4]:2.76044068628E0,(((((60[&rate=5.205431674447809E-4]:4.79991216838E-1,(56[&rate=5.205431674447809E-4]:3.502959948185E-1,59[&rate=5.205431674447809E-4]:3.475562687912E-1)[&rate=5.205431674447809E-4]:1.269554959919E-1)[&rate=5.205431674447809E-4]:5.942244048131E-2,57[&rate=5.205431674447809E-4]:5.394136573193E-1)[&rate=5.205431674447809E-4]:9.562275824294E-1,((((((18[&rate=5.205431674447809E-4]:4.640417650433E-1,23[&rate=5.205431674447809E-4]:4.83219847235E-1)[&rate=5.205431674447809E-4]:4.326016420547E-1,21[&rate=5.205431674447809E-4]:9.048625851801E-1)[&rate=5.205431674447809E-4]:7.008586444224E-2,(55[&rate=5.205431674447809E-4]:7.3864283572E-1,10[&rate=5.205431674447809E-4]:7.578209179117E-1)[&rate=5.205431674447809E-4]:1.321960248614E-1)[&rate=5.205431674447809E-4]:2.962211474288E-1,(22[&rate=5.205431674447809E-4]:1.042418734734E0,((26[&rate=5.205431674447809E-4]:5.369438252367E-1,19[&rate=5.205431674447809E-4]:5.122862909902E-1)[&rate=5.205431674447809E-4]:3.574313540548E-1,1[&rate=5.205431674447809E-4]:1.080738094285E-1)[&rate=5.205431674447809E-4]:1.535230074974E-1)[&rate=5.205431674447809E-4]:2.397097664266E-1)[&rate=5.205431674447809E-4]:5.499197493742E-2,39[&rate=5.205431674447809E-4]:1.754766404818E-1)[&rate=5.205431674447809E-4]:7.306411750906E-2,(((46[&rate=5.205431674447809E-4]:8.166976446667E-1,(41[&rate=5.205431674447809E-4]:7.633724859084E-1,49[&rate=5.205431674447809E-4]:7.907697461822E-1)[&rate=5.205431674447809E-4]:3.140735053921E-2)[&rate=5.205431674447809E-4]:1.417333092846E-1,(((27[&rate=5.205431674447809E-4]:4.783052683399E-1,4[&rate=5.205431674447809E-4]:3.057025286139E-1)[&rate=5.205431674447809E-4]:4.300198549001E-1,(53[&rate=5.205431674447809E-4]:7.152922263686E-1,8[&rate=5.205431674447809E-4]:7.043333222589E-1)[&rate=5.205431674447809E-4]:8.070412974827E-2)[&rate=5.205431674447809E-4]:8.815720756767E-2,(12[&rate=5.205431674447809E-4]:6.389591464127E-1,15[&rate=5.205431674447809E-4]:6.773153107964E-1)[&rate=5.205431674447809E-4]:2.424546912442E-1)[&rate=5.205431674447809E-4]:8.249656834905E-2)[&rate=5.205431674447809E-4]:2.611903426737E-1,((((63[&rate=5.205431674447809E-4]:3.529744098527E-1,58[&rate=5.205431674447809E-4]:3.502346838253E-1)[&rate=5.205431674447809E-4]:3.883861374741E-1,52[&rate=5.205431674447809E-4]:7.030043829431E-1)[&rate=5.205431674447809E-4]:5.44222899285E-2,(47[&rate=5.205431674447809E-4]:3.820408796237E-1,((54[&rate=5.205431674447809E-4]:3.520202834851E-1,42[&rate=5.205431674447809E-4]:1.602394615674E-1)[&rate=5.205431674447809E-4]:1.800390396357E-1,40[&rate=5.205431674447809E-4]:3.402785012031E-1)[&rate=5.205431674447809E-4]:2.532402225627E-2)[&rate=5.205431674447809E-4]:4.520981220151E-1)[&rate=5.205431674447809E-4]:2.826294476118E-1,(((11[&rate=5.205431674447809E-4]:4.119337998549E-1,17[&rate=5.205431674447809E-4]:4.502899642386E-1)[&rate=5.205431674447809E-4]:3.768559354236E-1,51[&rate=5.205431674447809E-4]:7.065979544567E-1)[&rate=5.205431674447809E-4]:2.181006858089E-1,(44[&rate=5.205431674447809E-4]:7.597472059909E-1,((45[&rate=5.205431674447809E-4]:2.685937032182E-1,43[&rate=5.205431674447809E-4]:2.494156210265E-1)[&rate=5.205431674447809E-4]:4.135690155787E-1,(50[&rate=5.205431674447809E-4]:2.222642358043E-1,48[&rate=5.205431674447809E-4]:3.044560166262E-1)[&rate=5.205431674447809E-4]:3.804464281981E-1)[&rate=5.205431674447809E-4]:9.950229541306E-2)[&rate=5.205431674447809E-4]:2.224856808501E-1)[&rate=5.205431674447809E-4]:1.153574802179E-1)[&rate=5.205431674447809E-4]:1.028528473743E-1)[&rate=5.205431674447809E-4]:9.741261205077E-2)[&rate=5.205431674447809E-4]:5.251392921244E-4)[&rate=5.205431674447809E-4]:7.526673657599E-2,(((3[&rate=5.205431674447809E-4]:4.169643315542E-1,16[&rate=5.205431674447809E-4]:5.320328247048E-1)[&rate=5.205431674447809E-4]:2.707296539519E-1,(9[&rate=5.205431674447809E-4]:2.810857921914E-1,13[&rate=5.205431674447809E-4]:3.194419565749E-1)[&rate=5.205431674447809E-4]:4.751013439995E-1)[&rate=5.205431674447809E-4]:1.999131154927E-2,5[&rate=5.205431674447809E-4]:7.597400915758E-1)[&rate=5.205431674447809E-4]:6.139076107763E-1)[&rate=5.205431674447809E-4]:1.073266328527E0,38[&rate=5.205431674447809E-4]:1.392119510331E0)[&rate=5.205431674447809E-4]:2.559924088249E-1)[&rate=5.205431674447809E-4]:1.598854437048E-2,(30[&rate=5.205431674447809E-4]:6.782028346628E-1,(((31[&rate=5.205431674447809E-4]:4.981593899962E-1,37[&rate=5.205431674447809E-4]:4.981593899962E-1)[&rate=5.205431674447809E-4]:1.463719547278E-1,32[&rate=5.205431674447809E-4]:7.29230798276E-1)[&rate=5.205431674447809E-4]:6.182404326402E-2,((36[&rate=5.205431674447809E-4]:7.036289599174E-1,33[&rate=5.205431674447809E-4]:6.681098342345E-1)[&rate=5.205431674447809E-4]:8.010643829407E-2,35[&rate=5.205431674447809E-4]:7.618774747142E-1)[&rate=5.205431674447809E-4]:1.824840507711E-2)[&rate=5.205431674447809E-4]:2.649225541776E-2)[&rate=5.205431674447809E-4]:1.273346986997E-2)[&rate=5.205431674447809E-4]:1.585897001594E-2,34[&rate=5.205431674447809E-4]:6.357570231825E-1)[&rate=5.205431674447809E-4]:1.016929720138E-2);
tree STATE_32442000 [&joint=-18005.647985440784,lnP=-18005.647985440784] = [&R] ((((35[&rate=5.628525086679636E-4]:6.497910290981E-1,(36[&rate=5.628525086679636E-4]:5.677698255483E-1,33[&rate=5.628525086679636E-4]:5.322506998654E-1)[&rate=5.628525086679636E-4]:1.038791270471E-1)[&rate=5.628525086679636E-4]:1.207068745386E-1,((31[&rate=5.628525086679636E-4]:1.096088606781E-1,37[&rate=5.628525086679636E-4]:1.096088606781E-1)[&rate=5.628525086679636E-4]:3.846447478303E-1,32[&rate=5.628525086679636E-4]:5.789530620605E-1)[&rate=5.628525086679636E-4]:2.02473803325E-1)[&rate=5.628525086679636E-4]:4.307574290989E-2,(30[&rate=5.628525086679636E-4]:6.830372124253E-1,14[&rate=5.628525086679636E-4]:2.768530138543E0)[&rate=5.628525086679636E-4]:2.121133575048E-3)[&rate=5.628525086679636E-4]:3.396118222458E-2,(((62[&rate=5.628525086679636E-4]:6.557744644866E-1,(34[&rate=5.628525086679636E-4]:4.90978097091E-1,61[&rate=5.628525086679636E-4]:6.822349276922E-1)[&rate=5.628525086679636E-4]:3.638106684905E-2)[&rate=5.628525086679636E-4]:6.317714091758E-2,((((((56[&rate=5.628525086679636E-4]:6.605003435428E-1,(59[&rate=5.628525086679636E-4]:5.230852091098E-1,60[&rate=5.628525086679636E-4]:5.285646611647E-1)[&rate=5.628525086679636E-4]:1.346754084057E-1)[&rate=5.628525086679636E-4]:2.182366718307E-1,57[&rate=5.628525086679636E-4]:8.814767414011E-1)[&rate=5.628525086679636E-4]:7.323373687592E-1,((((12[&rate=5.628525086679636E-4]:3.616401597978E-1,15[&rate=5.628525086679636E-4]:3.999963241815E-1)[&rate=5.628525086679636E-4]:4.104748949017E-1,((49[&rate=5.628525086679636E-4]:5.477972679186E-1,(41[&rate=5.628525086679636E-4]:3.544072058736E-1,46[&rate=5.628525086679636E-4]:3.763250140927E-1)[&rate=5.628525086679636E-4]:1.659928017712E-1)[&rate=5.628525086679636E-4]:1.43271488889E-1,((27[&rate=5.628525086679636E-4]:5.318993832196E-1,4[&rate=5.628525086679636E-4]:3.592966434936E-1)[&rate=5.628525086679636E-4]:2.312400884972E-1,(8[&rate=5.628525086679636E-4]:3.498879632167E-1,53[&rate=5.628525086679636E-4]:3.608468673264E-1)[&rate=5.628525086679636E-4]:2.899638372673E-1)[&rate=5.628525086679636E-4]:4.299777824159E-2)[&rate=5.628525086679636E-4]:8.104629789191E-2)[&rate=5.628525086679636E-4]:4.457065911224E-1,(((52[&rate=5.628525086679636E-4]:5.130112848828E-1,(((47[&rate=5.628525086679636E-4]:3.273956501136E-1,40[&rate=5.628525086679636E-4]:3.109572939492E-1)[&rate=5.628525086679636E-4]:9.862105099178E-3,42[&rate=5.628525086679636E-4]:3.208193990484E-1)[&rate=5.628525086679636E-4]:1.965743422639E-1,54[&rate=5.628525086679636E-4]:7.0917456323E-1)[&rate=5.628525086679636E-4]:5.589151617337E-2)[&rate=5.628525086679636E-4]:2.381945260271E-1,(63[&rate=5.628525086679636E-4]:3.395546148965E-1,58[&rate=5.628525086679636E-4]:3.368148888692E-1)[&rate=5.628525086679636E-4]:4.500073603971E-1)[&rate=5.628525086679636E-4]:3.180246765957E-1,(((45[&rate=5.628525086679636E-4]:4.617272203268E-1,(50[&rate=5.628525086679636E-4]:1.288583261321E-1,48[&rate=5.628525086679636E-4]:2.11050106954E-1)[&rate=5.628525086679636E-4]:2.534168394002E-1)[&rate=5.628525086679636E-4]:1.31088977223E-1,(44[&rate=5.628525086679636E-4]:3.750606560083E-1,43[&rate=5.628525086679636E-4]:3.778003820357E-1)[&rate=5.628525086679636E-4]:1.958377333223E-1)[&rate=5.628525086679636E-4]:1.980510314576E-1,(51[&rate=5.628525086679636E-4]:4.272161388882E-1,(11[&rate=5.628525086679636E-4]:3.645007089496E-1,17[&rate=5.628525086679636E-4]:4.028568733333E-1)[&rate=5.628525086679636E-4]:1.449072107605E-1)[&rate=5.628525086679636E-4]:2.841990353246E-1)[&rate=5.628525086679636E-4]:3.578153132927E-1)[&rate=5.628525086679636E-4]:6.639937749446E-2)[&rate=5.628525086679636E-4]:5.44563036534E-2,(((((18[&rate=5.628525086679636E-4]:4.958518654756E-1,23[&rate=5.628525086679636E-4]:5.150299476674E-1)[&rate=5.628525086679636E-4]:3.157789031685E-1,21[&rate=5.628525086679636E-4]:8.198499467262E-1)[&rate=5.628525086679636E-4]:7.067842407419E-2,(55[&rate=5.628525086679636E-4]:6.012671907764E-1,10[&rate=5.628525086679636E-4]:6.204452729681E-1)[&rate=5.628525086679636E-4]:1.85151590983E-1)[&rate=5.628525086679636E-4]:3.888125015185E-1,39[&rate=5.628525086679636E-4]:1.286559408122E-1)[&rate=5.628525086679636E-4]:1.645847428165E-2,(22[&rate=5.628525086679636E-4]:1.02087774491E0,((26[&rate=5.628525086679636E-4]:7.179543362551E-1,19[&rate=5.628525086679636E-4]:6.932968020087E-1)[&rate=5.628525086679636E-4]:9.758532531172E-2,1[&rate=5.628525086679636E-4]:2.923829170389E-2)[&rate=5.628525086679636E-4]:2.108175353979E-1)[&rate=5.628525086679636E-4]:2.858805058002E-1)[&rate=5.628525086679636E-4]:5.319093164197E-2)[&rate=5.628525086679636E-4]:1.689334209587E-1)[&rate=5.628525086679636E-4]:9.876412895191E-2,(((9[&rate=5.628525086679636E-4]:3.31417266228E-1,13[&rate=5.628525086679636E-4]:3.697734306114E-1)[&rate=5.628525086679636E-4]:4.279602795457E-1,5[&rate=5.628525086679636E-4]:7.429391896092E-1)[&rate=5.628525086679636E-4]:4.66329397714E-2,(3[&rate=5.628525086679636E-4]:5.625345790167E-1,16[&rate=5.628525086679636E-4]:6.776030721673E-1)[&rate=5.628525086679636E-4]:1.749827558435E-1)[&rate=5.628525086679636E-4]:7.257458357589E-1)[&rate=5.628525086679636E-4]:2.959760852717E-1,38[&rate=5.628525086679636E-4]:7.564995298632E-1)[&rate=5.628525086679636E-4]:8.38799587048E-1,29[&rate=5.628525086679636E-4]:6.221349579175E-1)[&rate=5.628525086679636E-4]:3.943959830639E-2)[&rate=5.628525086679636E-4]:3.92833470253E-2,(((2[&rate=5.628525086679636E-4]:5.112370170221E-1,(20[&rate=5.628525086679636E-4]:4.355143348578E-1,25[&rate=5.628525086679636E-4]:4.519526910222E-1)[&rate=5.628525086679636E-4]:2.483254218903E-1)[&rate=5.628525086679636E-4]:2.223786371419E-2,28[&rate=5.628525086679636E-4]:7.608721410104E-1)[&rate=5.628525086679636E-4]:1.749475559973E-1,(24[&rate=5.628525086679636E-4]:8.398058390494E-1,(7[&rate=5.628525086679636E-4]:3.201118398657E-1,6[&rate=5.628525086679636E-4]:3.201118398657E-1)[&rate=5.628525086679636E-4]:4.128446841152E-1)[&rate=5.628525086679636E-4]:5.217824151993E-2)[&rate=5.628525086679636E-4]:1.949161269345E0)[&rate=5.628525086679636E-4]:1.826162497578E-2);
tree STATE_32444000 [&joint=-18001.14384602404,lnP=-18001.14384602404] = [&R] ((61[&rate=6.526139864722905E-4]:6.834638858422E-1,29[&rate=6.526139864722905E-4]:5.632453066073E-1)[&rate=6.526139864722905E-4]:1.348740107373E-1,((((34[&rate=6.526139864722905E-4]:5.834610093205E-1,(62[&rate=6.526139864722905E-4]:6.323491776912E-1,30[&rate=6.526139864722905E-4]:5.749721285109E-1)[&rate=6.526139864722905E-4]:7.952713217578E-2)[&rate=6.526139864722905E-4]:2.219305727703E-2,(((((59[&rate=6.526139864722905E-4]:5.763242848356E-1,(56[&rate=6.526139864722905E-4]:5.164148327677E-1,60[&rate=6.526139864722905E-4]:5.191545587953E-1)[&rate=6.526139864722905E-4]:6.264917809518E-2)[&rate=6.526139864722905E-4]:2.394322531953E-1,57[&rate=6.526139864722905E-4]:8.212359900858E-1)[&rate=6.526139864722905E-4]:6.278659204817E-1,((((41[&rate=6.526139864722905E-4]:5.728999931575E-1,46[&rate=6.526139864722905E-4]:5.948178013766E-1)[&rate=6.526139864722905E-4]:7.228748735382E-2,(((8[&rate=6.526139864722905E-4]:5.945137578801E-1,53[&rate=6.526139864722905E-4]:6.054726619897E-1)[&rate=6.526139864722905E-4]:3.641209700772E-2,(27[&rate=6.526139864722905E-4]:3.870843635807E-1,4[&rate=6.526139864722905E-4]:2.144816238547E-1)[&rate=6.526139864722905E-4]:3.671291625399E-1)[&rate=6.526139864722905E-4]:1.486648603929E-2,(49[&rate=6.526139864722905E-4]:6.097015155716E-1,(12[&rate=6.526139864722905E-4]:4.103032571017E-1,15[&rate=6.526139864722905E-4]:4.486594214854E-1)[&rate=6.526139864722905E-4]:1.993982584699E-1)[&rate=6.526139864722905E-4]:4.431000343754E-2)[&rate=6.526139864722905E-4]:1.8573221776E-2)[&rate=6.526139864722905E-4]:5.592479312391E-1,((52[&rate=6.526139864722905E-4]:6.150104061544E-1,((63[&rate=6.526139864722905E-4]:2.399689748959E-1,58[&rate=6.526139864722905E-4]:2.372292488686E-1)[&rate=6.526139864722905E-4]:3.574765652236E-1,(((47[&rate=6.526139864722905E-4]:1.895108000821E-1,54[&rate=6.526139864722905E-4]:3.648532658355E-1)[&rate=6.526139864722905E-4]:1.636884156405E-1,42[&rate=6.526139864722905E-4]:3.367608595582E-1)[&rate=6.526139864722905E-4]:4.958042191828E-2,40[&rate=6.526139864722905E-4]:3.863412814765E-1)[&rate=6.526139864722905E-4]:2.330220668621E-1)[&rate=6.526139864722905E-4]:5.592103041863E-2)[&rate=6.526139864722905E-4]:1.921071794519E-1,((((50[&rate=6.526139864722905E-4]:2.355593149186E-1,48[&rate=6.526139864722905E-4]:3.177510957405E-1)[&rate=6.526139864722905E-4]:2.59606067152E-2,45[&rate=6.526139864722905E-4]:3.409719764283E-1)[&rate=6.526139864722905E-4]:2.541920181575E-1,(44[&rate=6.526139864722905E-4]:4.858565460482E-1,43[&rate=6.526139864722905E-4]:4.885962720755E-1)[&rate=6.526139864722905E-4]:8.738964031856E-2)[&rate=6.526139864722905E-4]:1.126224093595E-1,(51[&rate=6.526139864722905E-4]:5.201393396709E-1,(11[&rate=6.526139864722905E-4]:3.569634414036E-1,17[&rate=6.526139864722905E-4]:3.953196057873E-1)[&rate=6.526139864722905E-4]:2.453676790892E-1)[&rate=6.526139864722905E-4]:1.081950094799E-1)[&rate=6.526139864722905E-4]:1.787832364555E-1)[&rate=6.526139864722905E-4]:3.425233055961E-1)[&rate=6.526139864722905E-4]:2.578578150726E-2,((39[&rate=6.526139864722905E-4]:1.542784201728E-1,(22[&rate=6.526139864722905E-4]:1.079368465213E0,((26[&rate=6.526139864722905E-4]:7.263096303744E-1,19[&rate=6.526139864722905E-4]:7.016520961279E-1)[&rate=6.526139864722905E-4]:2.156200961035E-1,1[&rate=6.526139864722905E-4]:1.556283566149E-1)[&rate=6.526139864722905E-4]:1.429181907898E-1)[&rate=6.526139864722905E-4]:2.365537905762E-1)[&rate=6.526139864722905E-4]:7.736079944972E-3,(((18[&rate=6.526139864722905E-4]:6.640497259601E-1,23[&rate=6.526139864722905E-4]:6.832278081518E-1)[&rate=6.526139864722905E-4]:1.055811964616E-1,21[&rate=6.526139864722905E-4]:7.778501005038E-1)[&rate=6.526139864722905E-4]:1.230059629107E-1,(55[&rate=6.526139864722905E-4]:5.899517629714E-1,10[&rate=6.526139864722905E-4]:6.091298451631E-1)[&rate=6.526139864722905E-4]:2.067947114022E-1)[&rate=6.526139864722905E-4]:4.1184336821E-1)[&rate=6.526139864722905E-4]:2.163135067419E-2)[&rate=6.526139864722905E-4]:1.888071730976E-2)[&rate=6.526139864722905E-4]:3.792731515141E-1,(3[&rate=6.526139864722905E-4]:6.110539016084E-1,((16[&rate=6.526139864722905E-4]:6.43398714416E-1,(9[&rate=6.526139864722905E-4]:4.070683842664E-1,13[&rate=6.526139864722905E-4]:4.454245486499E-1)[&rate=6.526139864722905E-4]:1.897549876839E-1)[&rate=6.526139864722905E-4]:1.115476223013E-2,5[&rate=6.526139864722905E-4]:5.91539778016E-1)[&rate=6.526139864722905E-4]:7.156891811286E-2)[&rate=6.526139864722905E-4]:9.6800609198E-1)[&rate=6.526139864722905E-4]:3.427748834859E-1,38[&rate=6.526139864722905E-4]:9.190951510467E-1)[&rate=6.526139864722905E-4]:7.307613259108E-1)[&rate=6.526139864722905E-4]:4.737494412E-3,(14[&rate=6.526139864722905E-4]:2.756566998797E0,((((31[&rate=6.526139864722905E-4]:2.452879461026E-1,37[&rate=6.526139864722905E-4]:2.452879461026E-1)[&rate=6.526139864722905E-4]:2.411767755541E-1,32[&rate=6.526139864722905E-4]:5.711641752087E-1)[&rate=6.526139864722905E-4]:9.267325496966E-2,(36[&rate=6.526139864722905E-4]:6.210909713427E-1,33[&rate=6.526139864722905E-4]:5.855718456599E-1)[&rate=6.526139864722905E-4]:5.367542058412E-2)[&rate=6.526139864722905E-4]:7.290526985829E-2,35[&rate=6.526139864722905E-4]:7.258137382879E-1)[&rate=6.526139864722905E-4]:7.367563493848E-2)[&rate=6.526139864722905E-4]:1.03557396956E-2)[&rate=6.526139864722905E-4]:1.318149940462E-3,(((28[&rate=6.526139864722905E-4]:7.513387554089E-1,((20[&rate=6.526139864722905E-4]:4.68508170853E-1,25[&rate=6.526139864722905E-4]:4.849465270174E-1)[&rate=6.526139864722905E-4]:2.221878374631E-1,2[&rate=6.526139864722905E-4]:5.180932685901E-1)[&rate=6.526139864722905E-4]:5.848226544668E-3)[&rate=6.526139864722905E-4]:1.437803527754E-1,(7[&rate=6.526139864722905E-4]:3.973562000958E-1,6[&rate=6.526139864722905E-4]:3.973562000958E-1)[&rate=6.526139864722905E-4]:3.470779765815E-1)[&rate=6.526139864722905E-4]:3.282321575529E-3,24[&rate=6.526139864722905E-4]:8.545658133214E-1)[&rate=6.526139864722905E-4]:1.96846959566E0)[&rate=6.526139864722905E-4]:1.53713550284E-2);
tree STATE_32446000 [&joint=-18014.686045433387,lnP=-18014.686045433387] = [&R] ((62[&rate=4.8491328952605174E-4]:7.318956069776E-1,((((((31[&rate=4.8491328952605174E-4]:6.416652716136E-2,37[&rate=4.8491328952605174E-4]:6.416652716136E-2)[&rate=4.8491328952605174E-4]:3.887718804108E-1,32[&rate=4.8491328952605174E-4]:5.376378611242E-1)[&rate=4.8491328952605174E-4]:1.425066757072E-1,(34[&rate=4.8491328952605174E-4]:2.684186962653E-1,35[&rate=4.8491328952605174E-4]:4.678722481778E-1)[&rate=4.8491328952605174E-4]:2.013433269049E-1)[&rate=4.8491328952605174E-4]:1.241629116637E-2,(36[&rate=4.8491328952605174E-4]:5.430270275815E-1,33[&rate=4.8491328952605174E-4]:5.075079018986E-1)[&rate=4.8491328952605174E-4]:1.604627621648E-1)[&rate=4.8491328952605174E-4]:5.978444503915E-2,(29[&rate=4.8491328952605174E-4]:6.066983139846E-1,(((((((((18[&rate=4.8491328952605174E-4]:5.222676950476E-1,23[&rate=4.8491328952605174E-4]:5.414457772393E-1)[&rate=4.8491328952605174E-4]:2.654832183451E-1,21[&rate=4.8491328952605174E-4]:7.959700914748E-1)[&rate=4.8491328952605174E-4]:9.328696213696E-2,(55[&rate=4.8491328952605174E-4]:7.068809014423E-1,10[&rate=4.8491328952605174E-4]:7.26058983634E-1)[&rate=4.8491328952605174E-4]:7.82665631285E-2)[&rate=4.8491328952605174E-4]:3.460168577634E-1,39[&rate=4.8491328952605174E-4]:8.458897986848E-2)[&rate=4.8491328952605174E-4]:7.760830501241E-2,(22[&rate=4.8491328952605174E-4]:9.605865906817E-1,((26[&rate=4.8491328952605174E-4]:7.845962862675E-1,19[&rate=4.8491328952605174E-4]:7.59938752021E-1)[&rate=4.8491328952605174E-4]:9.256875120423E-2,1[&rate=4.8491328952605174E-4]:9.086366760877E-2)[&rate=4.8491328952605174E-4]:8.89010052647E-2)[&rate=4.8491328952605174E-4]:3.632545298156E-1)[&rate=4.8491328952605174E-4]:2.154809974489E-2,((59[&rate=4.8491328952605174E-4]:5.791960535023E-1,(56[&rate=4.8491328952605174E-4]:5.142720209222E-1,60[&rate=4.8491328952605174E-4]:5.170117469498E-1)[&rate=4.8491328952605174E-4]:6.766375860744E-2)[&rate=4.8491328952605174E-4]:4.043710156604E-1,57[&rate=4.8491328952605174E-4]:9.890465212176E-1)[&rate=4.8491328952605174E-4]:4.41274205874E-1)[&rate=4.8491328952605174E-4]:8.719067281133E-2,((((41[&rate=4.8491328952605174E-4]:6.882019500213E-1,53[&rate=4.8491328952605174E-4]:7.183389363227E-1)[&rate=4.8491328952605174E-4]:8.802736678248E-2,(49[&rate=4.8491328952605174E-4]:6.84067445518E-1,46[&rate=4.8491328952605174E-4]:6.785879934632E-1)[&rate=4.8491328952605174E-4]:1.195591315597E-1)[&rate=4.8491328952605174E-4]:3.055389367523E-2,((27[&rate=4.8491328952605174E-4]:5.121448985762E-1,4[&rate=4.8491328952605174E-4]:3.395421588502E-1)[&rate=4.8491328952605174E-4]:4.024378284349E-1,(8[&rate=4.8491328952605174E-4]:7.771227121387E-1,(12[&rate=4.8491328952605174E-4]:4.298814741667E-1,15[&rate=4.8491328952605174E-4]:4.682376385504E-1)[&rate=4.8491328952605174E-4]:3.554604160541E-1)[&rate=4.8491328952605174E-4]:1.417234363943E-2)[&rate=4.8491328952605174E-4]:3.466623689259E-2)[&rate=4.8491328952605174E-4]:3.750856390797E-1,((((44[&rate=4.8491328952605174E-4]:6.989214121176E-1,(((50[&rate=4.8491328952605174E-4]:1.196485457431E-1,48[&rate=4.8491328952605174E-4]:2.01840326565E-1)[&rate=4.8491328952605174E-4]:1.640905934404E-1,43[&rate=4.8491328952605174E-4]:3.440131117863E-1)[&rate=4.8491328952605174E-4]:4.421456286979E-2,45[&rate=4.8491328952605174E-4]:4.074057568479E-1)[&rate=4.8491328952605174E-4]:3.134334634888E-1)[&rate=4.8491328952605174E-4]:1.325306738971E-1,(51[&rate=4.8491328952605174E-4]:6.105488356134E-1,(11[&rate=4.8491328952605174E-4]:4.361979690474E-1,17[&rate=4.8491328952605174E-4]:4.745541334311E-1)[&rate=4.8491328952605174E-4]:2.565426473878E-1)[&rate=4.8491328952605174E-4]:1.633690038259E-1)[&rate=4.8491328952605174E-4]:4.5365873684E-2,52[&rate=4.8491328952605174E-4]:8.192837131233E-1)[&rate=4.8491328952605174E-4]:4.182254485651E-2,((63[&rate=4.8491328952605174E-4]:1.676711436183E-1,58[&rate=4.8491328952605174E-4]:1.64931417591E-1)[&rate=4.8491328952605174E-4]:6.456156972417E-1,(54[&rate=4.8491328952605174E-4]:5.148618191296E-1,((42[&rate=4.8491328952605174E-4]:4.426803705822E-2,47[&rate=4.8491328952605174E-4]:6.070639322259E-2)[&rate=4.8491328952605174E-4]:8.644007110312E-2,40[&rate=4.8491328952605174E-4]:1.307081081613E-1)[&rate=4.8491328952605174E-4]:1.923728890505E-1)[&rate=4.8491328952605174E-4]:5.121236518672E-1)[&rate=4.8491328952605174E-4]:8.617558150346E-2)[&rate=4.8491328952605174E-4]:2.659680710309E-1)[&rate=4.8491328952605174E-4]:1.356425503442E-1)[&rate=4.8491328952605174E-4]:2.5730660586E-1,(((5[&rate=4.8491328952605174E-4]:7.421440927675E-1,16[&rate=4.8491328952605174E-4]:8.051577913976E-1)[&rate=4.8491328952605174E-4]:6.722984742473E-2,(9[&rate=4.8491328952605174E-4]:3.480350881792E-1,13[&rate=4.8491328952605174E-4]:3.863912525627E-1)[&rate=4.8491328952605174E-4]:4.777772081773E-1)[&rate=4.8491328952605174E-4]:1.459736433347E-1,3[&rate=4.8491328952605174E-4]:9.032927890065E-1)[&rate=4.8491328952605174E-4]:6.222101482633E-1)[&rate=4.8491328952605174E-4]:3.851332839291E-1,38[&rate=4.8491328952605174E-4]:9.078964951713E-1)[&rate=4.8491328952605174E-4]:6.719659778071E-1)[&rate=4.8491328952605174E-4]:6.302696757272E-3)[&rate=4.8491328952605174E-4]:3.608678634277E-2,(30[&rate=4.8491328952605174E-4]:6.428636506372E-1,14[&rate=4.8491328952605174E-4]:2.728356576754E0)[&rate=4.8491328952605174E-4]:6.224146447463E-3)[&rate=4.8491328952605174E-4]:2.543076071258E-2)[&rate=4.8491328952605174E-4]:6.938571788556E-2,(((24[&rate=4.8491328952605174E-4]:5.787127842454E-1,(7[&rate=4.8491328952605174E-4]:5.998538189989E-2,6[&rate=4.8491328952605174E-4]:5.998538189989E-2)[&rate=4.8491328952605174E-4]:4.11878087277E-1)[&rate=4.8491328952605174E-4]:3.299983699303E-1,((20[&rate=4.8491328952605174E-4]:5.601697166121E-1,25[&rate=4.8491328952605174E-4]:5.766080727765E-1)[&rate=4.8491328952605174E-4]:2.566002323471E-1,(2[&rate=4.8491328952605174E-4]:4.51288179821E-1,28[&rate=4.8491328952605174E-4]:6.786854400951E-1)[&rate=4.8491328952605174E-4]:1.928790294122E-1)[&rate=4.8491328952605174E-4]:8.098230110678E-2)[&rate=4.8491328952605174E-4]:1.85529019224E0,61[&rate=4.8491328952605174E-4]:7.439324789856E-1)[&rate=4.8491328952605174E-4]:1.201903759321E-1);
tree STATE_32448000 [&joint=-17995.409065639844,lnP=-17995.409065639844] = [&R] (((((14[&rate=6.266938509214388E-4]:2.59856140768E0,29[&rate=6.266938509214388E-4]:5.130684815626E-1)[&rate=6.266938509214388E-4]:7.29923351045E-3,((30[&rate=6.266938509214388E-4]:5.061974066755E-1,((((((49[&rate=6.266938509214388E-4]:7.765280651521E-1,((53[&rate=6.266938509214388E-4]:3.520604975087E-1,46[&rate=6.266938509214388E-4]:3.438413194264E-1)[&rate=6.266938509214388E-4]:2.084134910646E-2,41[&rate=6.266938509214388E-4]:3.427648603137E-1)[&rate=6.266938509214388E-4]:4.063659445646E-1)[&rate=6.266938509214388E-4]:9.380995722712E-2,((12[&rate=6.266938509214388E-4]:2.704046755661E-1,15[&rate=6.266938509214388E-4]:3.087608399498E-1)[&rate=6.266938509214388E-4]:5.152056515762E-1,(8[&rate=6.266938509214388E-4]:7.745600205134E-1,(27[&rate=6.266938509214388E-4]:3.714035901258E-1,4[&rate=6.266938509214388E-4]:1.988008503998E-1)[&rate=6.266938509214388E-4]:5.264441016205E-1)[&rate=6.266938509214388E-4]:2.83112854686E-3)[&rate=6.266938509214388E-4]:8.472769523691E-2)[&rate=6.266938509214388E-4]:2.481368083132E-1,(((63[&rate=6.266938509214388E-4]:2.498110206956E-1,58[&rate=6.266938509214388E-4]:2.470712946682E-1)[&rate=6.266938509214388E-4]:4.727676235754E-1,(52[&rate=6.266938509214388E-4]:5.760733199255E-1,(47[&rate=6.266938509214388E-4]:3.166158534682E-1,((40[&rate=6.266938509214388E-4]:1.759067090935E-1,54[&rate=6.266938509214388E-4]:3.676875310113E-1)[&rate=6.266938509214388E-4]:8.676120964412E-2,42[&rate=6.266938509214388E-4]:2.626679187376E-1)[&rate=6.266938509214388E-4]:3.75095785662E-2)[&rate=6.266938509214388E-4]:3.361697952244E-1)[&rate=6.266938509214388E-4]:1.081491599618E-1)[&rate=6.266938509214388E-4]:3.484270447871E-1,(((45[&rate=6.266938509214388E-4]:3.832104140769E-1,(50[&rate=6.266938509214388E-4]:2.3930614794E-1,48[&rate=6.266938509214388E-4]:3.214979287619E-1)[&rate=6.266938509214388E-4]:6.445221134237E-2)[&rate=6.266938509214388E-4]:1.642744483864E-1,(44[&rate=6.266938509214388E-4]:3.467641666592E-1,43[&rate=6.266938509214388E-4]:3.495038926865E-1)[&rate=6.266938509214388E-4]:1.78802887585E-1)[&rate=6.266938509214388E-4]:2.439649005386E-1,((11[&rate=6.266938509214388E-4]:4.033742877197E-1,17[&rate=6.266938509214388E-4]:4.417304521034E-1)[&rate=6.266938509214388E-4]:3.040077042763E-1,51[&rate=6.266938509214388E-4]:6.251902111741E-1)[&rate=6.266938509214388E-4]:8.680749703325E-2)[&rate=6.266938509214388E-4]:3.20651816467E-1)[&rate=6.266938509214388E-4]:3.633525196259E-3)[&rate=6.266938509214388E-4]:1.189804599523E-1,(((60[&rate=6.266938509214388E-4]:5.423104497067E-1,(59[&rate=6.266938509214388E-4]:5.337365744434E-1,56[&rate=6.266938509214388E-4]:5.364763004708E-1)[&rate=6.266938509214388E-4]:3.094423208398E-3)[&rate=6.266938509214388E-4]:7.619781772668E-2,57[&rate=6.266938509214388E-4]:6.185082674334E-1)[&rate=6.266938509214388E-4]:7.681369295797E-1,((22[&rate=6.266938509214388E-4]:9.19443038045E-1,((26[&rate=6.266938509214388E-4]:7.463434679025E-1,19[&rate=6.266938509214388E-4]:7.216859336561E-1)[&rate=6.266938509214388E-4]:1.447677818079E-1,1[&rate=6.266938509214388E-4]:1.048098798475E-1)[&rate=6.266938509214388E-4]:3.381124038923E-2)[&rate=6.266938509214388E-4]:3.27172683183E-1,(39[&rate=6.266938509214388E-4]:6.804121768678E-2,(((18[&rate=6.266938509214388E-4]:3.815161510522E-1,23[&rate=6.266938509214388E-4]:4.006942332439E-1)[&rate=6.266938509214388E-4]:3.55206492188E-2,21[&rate=6.266938509214388E-4]:4.252559783531E-1)[&rate=6.266938509214388E-4]:2.648858929586E-1,(55[&rate=6.266938509214388E-4]:3.435291606097E-1,10[&rate=6.266938509214388E-4]:3.627072428014E-1)[&rate=6.266938509214388E-4]:2.42503121661E-1)[&rate=6.266938509214388E-4]:5.285842778819E-1)[&rate=6.266938509214388E-4]:1.693066792489E-2)[&rate=6.266938509214388E-4]:5.509796893565E-2)[&rate=6.266938509214388E-4]:2.341283335786E-2)[&rate=6.266938509214388E-4]:1.939969192861E-1,((9[&rate=6.266938509214388E-4]:4.515245687328E-1,13[&rate=6.266938509214388E-4]:4.898807331163E-1)[&rate=6.266938509214388E-4]:1.84845936734E-1,(5[&rate=6.266938509214388E-4]:3.665107042403E-1,(3[&rate=6.266938509214388E-4]:1.956069296257E-1,16[&rate=6.266938509214388E-4]:3.106754227763E-1)[&rate=6.266938509214388E-4]:1.188489800941E-1)[&rate=6.266938509214388E-4]:2.534214450622E-1)[&rate=6.266938509214388E-4]:7.868625263819E-1)[&rate=6.266938509214388E-4]:1.059168745532E0,38[&rate=6.266938509214388E-4]:1.411168900669E0)[&rate=6.266938509214388E-4]:6.819266500066E-2)[&rate=6.266938509214388E-4]:9.47174240535E-3,62[&rate=6.266938509214388E-4]:5.730461982611E-1)[&rate=6.266938509214388E-4]:4.698565992268E-3)[&rate=6.266938509214388E-4]:9.625761240862E-2,((36[&rate=6.266938509214388E-4]:6.783846184098E-1,33[&rate=6.266938509214388E-4]:6.428654927269E-1)[&rate=6.266938509214388E-4]:2.36395930671E-2,(((31[&rate=6.266938509214388E-4]:3.024130230214E-1,37[&rate=6.266938509214388E-4]:3.024130230214E-1)[&rate=6.266938509214388E-4]:1.418485126773E-1,32[&rate=6.266938509214388E-4]:5.289609892507E-1)[&rate=6.266938509214388E-4]:7.259347965626E-2,(35[&rate=6.266938509214388E-4]:5.827317097196E-1,34[&rate=6.266938509214388E-4]:3.832781578071E-1)[&rate=6.266938509214388E-4]:7.893797438647E-3)[&rate=6.266938509214388E-4]:8.954078082143E-2)[&rate=6.266938509214388E-4]:6.487434004831E-2)[&rate=6.266938509214388E-4]:6.03225914192E-2,61[&rate=6.266938509214388E-4]:7.971664981358E-1)[&rate=6.266938509214388E-4]:1.375150975545E-2,((20[&rate=6.266938509214388E-4]:4.828588643852E-1,25[&rate=6.266938509214388E-4]:4.992972205496E-1)[&rate=6.266938509214388E-4]:4.028748623615E-1,((24[&rate=6.266938509214388E-4]:8.144333382433E-1,(7[&rate=6.266938509214388E-4]:3.306244448228E-1,6[&rate=6.266938509214388E-4]:3.306244448228E-1)[&rate=6.266938509214388E-4]:3.76959578352E-1)[&rate=6.266938509214388E-4]:6.807691114021E-2,(2[&rate=6.266938509214388E-4]:3.555804480941E-1,28[&rate=6.266938509214388E-4]:5.829777083681E-1)[&rate=6.266938509214388E-4]:3.433681574538E-1)[&rate=6.266938509214388E-4]:1.418238147284E-2)[&rate=6.266938509214388E-4]:1.934294244465E0);
tree STATE_32450000 [&joint=-18019.40673062797,lnP=-18019.40673062797] = [&R] ((((36[&rate=5.679349179607763E-4]:4.953574792525E-1,33[&rate=5.679349179607763E-4]:4.598383535696E-1)[&rate=5.679349179607763E-4]:2.717876973883E-1,((31[&rate=5.679349179607763E-4]:3.89604945387E-1,37[&rate=5.679349179607763E-4]:3.89604945387E-1)[&rate=5.679349179607763E-4]:1.350681736365E-1,32[&rate=5.679349179607763E-4]:6.093725725755E-1)[&rate=5.679349179607763E-4]:1.468436423168E-1)[&rate=5.679349179607763E-4]:3.294274710509E-2,(35[&rate=5.679349179607763E-4]:6.531614673664E-1,34[&rate=5.679349179607763E-4]:4.537079154539E-1)[&rate=5.679349179607763E-4]:1.250685328823E-1)[&rate=5.679349179607763E-4]:5.844798470423E-2,(((((((39[&rate=5.679349179607763E-4]:4.859106867928E-3,(((18[&rate=5.679349179607763E-4]:3.393150214699E-1,23[&rate=5.679349179607763E-4]:3.584931036616E-1)[&rate=5.679349179607763E-4]:3.800356497523E-2,21[&rate=5.679349179607763E-4]:3.855377645272E-1)[&rate=5.679349179607763E-4]:1.955624056739E-1,(55[&rate=5.679349179607763E-4]:4.405861661799E-1,10[&rate=5.679349179607763E-4]:4.597642483716E-1)[&rate=5.679349179607763E-4]:3.640441498028E-2)[&rate=5.679349179607763E-4]:5.744438681735E-1)[&rate=5.679349179607763E-4]:7.315185927625E-2,(22[&rate=5.679349179607763E-4]:1.089636103639E0,((26[&rate=5.679349179607763E-4]:4.540704201216E-1,19[&rate=5.679349179607763E-4]:4.294128858751E-1)[&rate=5.679349179607763E-4]:3.982364791812E-1,1[&rate=5.679349179607763E-4]:6.600552943979E-2)[&rate=5.679349179607763E-4]:2.428086563907E-1)[&rate=5.679349179607763E-4]:1.500186981219E-1)[&rate=5.679349179607763E-4]:8.69518485333E-2,(((59[&rate=5.679349179607763E-4]:5.593174541778E-1,(56[&rate=5.679349179607763E-4]:4.962979028132E-1,60[&rate=5.679349179607763E-4]:4.990376288408E-1)[&rate=5.679349179607763E-4]:6.575927739195E-2)[&rate=5.679349179607763E-4]:8.852954579443E-2,57[&rate=5.679349179607763E-4]:6.533264520272E-1)[&rate=5.679349179607763E-4]:6.732348816123E-1,(((((41[&rate=5.679349179607763E-4]:3.664465936534E-1,46[&rate=5.679349179607763E-4]:3.883644018725E-1)[&rate=5.679349179607763E-4]:1.190504978638E-3,53[&rate=5.679349179607763E-4]:3.977740849335E-1)[&rate=5.679349179607763E-4]:2.619695189205E-2,49[&rate=5.679349179607763E-4]:4.212313107979E-1)[&rate=5.679349179607763E-4]:4.438496370996E-1,((12[&rate=5.679349179607763E-4]:2.997307114794E-1,15[&rate=5.679349179607763E-4]:3.38086875863E-1)[&rate=5.679349179607763E-4]:2.674177685528E-1,(8[&rate=5.679349179607763E-4]:4.321927967861E-1,(27[&rate=5.679349179607763E-4]:3.291274381594E-1,4[&rate=5.679349179607763E-4]:1.565246984333E-1)[&rate=5.679349179607763E-4]:2.263530298597E-1)[&rate=5.679349179607763E-4]:1.26736505164E-1)[&rate=5.679349179607763E-4]:2.979324678654E-1)[&rate=5.679349179607763E-4]:2.440102740638E-1,((52[&rate=5.679349179607763E-4]:7.718859200697E-1,(((54[&rate=5.679349179607763E-4]:5.373844683996E-1,(42[&rate=5.679349179607763E-4]:2.499593460565E-1,47[&rate=5.679349179607763E-4]:2.663977022209E-1)[&rate=5.679349179607763E-4]:9.564430042538E-2)[&rate=5.679349179607763E-4]:1.856507266212E-2,40[&rate=5.679349179607763E-4]:3.64168719144E-1)[&rate=5.679349179607763E-4]:4.41482283369E-1,(63[&rate=5.679349179607763E-4]:2.12820262057E-1,58[&rate=5.679349179607763E-4]:2.100805360296E-1)[&rate=5.679349179607763E-4]:5.709129322369E-1)[&rate=5.679349179607763E-4]:2.650889015952E-2)[&rate=5.679349179607763E-4]:1.907946287806E-1,(51[&rate=5.679349179607763E-4]:7.884981949683E-1,((11[&rate=5.679349179607763E-4]:2.877803576967E-1,17[&rate=5.679349179607763E-4]:3.261365220804E-1)[&rate=5.679349179607763E-4]:5.476427304246E-1,(44[&rate=5.679349179607763E-4]:4.582911675984E-1,((43[&rate=5.679349179607763E-4]:3.004386641617E-1,(50[&rate=5.679349179607763E-4]:1.606109319116E-1,48[&rate=5.679349179607763E-4]:2.428027127335E-1)[&rate=5.679349179607763E-4]:7.955375964733E-2)[&rate=5.679349179607763E-4]:8.639338129683E-2,45[&rate=5.679349179607763E-4]:4.060101276503E-1)[&rate=5.679349179607763E-4]:7.419884816728E-2)[&rate=5.679349179607763E-4]:3.524743862764E-1)[&rate=5.679349179607763E-4]:3.526688766878E-2)[&rate=5.679349179607763E-4]:1.741823538821E-1)[&rate=5.679349179607763E-4]:6.42188922892E-2)[&rate=5.679349179607763E-4]:4.48673719518E-2)[&rate=5.679349179607763E-4]:8.497682350383E-2)[&rate=5.679349179607763E-4]:1.602861824154E-1,(((9[&rate=5.679349179607763E-4]:3.291905995808E-1,13[&rate=5.679349179607763E-4]:3.675467639643E-1)[&rate=5.679349179607763E-4]:4.7481454421E-1,5[&rate=5.679349179607763E-4]:7.875667876265E-1)[&rate=5.679349179607763E-4]:5.664007809334E-1,(3[&rate=5.679349179607763E-4]:4.156897536015E-1,16[&rate=5.679349179607763E-4]:5.307582467521E-1)[&rate=5.679349179607763E-4]:8.862230204379E-1)[&rate=5.679349179607763E-4]:2.059649702611E-2)[&rate=5.679349179607763E-4]:5.565313683222E-1,38[&rate=5.679349179607763E-4]:8.763009133601E-1)[&rate=5.679349179607763E-4]:7.010426837261E-1,(62[&rate=5.679349179607763E-4]:4.880012981661E-1,(30[&rate=5.679349179607763E-4]:4.217336246227E-1,(((2[&rate=5.679349179607763E-4]:3.350970822186E-1,(28[&rate=5.679349179607763E-4]:5.542360149624E-1,(20[&rate=5.679349179607763E-4]:2.908962199641E-1,25[&rate=5.679349179607763E-4]:3.073345761284E-1)[&rate=5.679349179607763E-4]:2.085452744503E-1)[&rate=5.679349179607763E-4]:8.25832753026E-3)[&rate=5.679349179607763E-4]:3.488009028372E-1,(7[&rate=5.679349179607763E-4]:3.550641963954E-1,6[&rate=5.679349179607763E-4]:3.550641963954E-1)[&rate=5.679349179607763E-4]:4.055461174275E-1)[&rate=5.679349179607763E-4]:1.564154057005E-2,24[&rate=5.679349179607763E-4]:8.831011694615E-1)[&rate=5.679349179607763E-4]:1.678919901826E0)[&rate=5.679349179607763E-4]:8.890624363079E-3)[&rate=5.679349179607763E-4]:1.735551891066E-1)[&rate=5.679349179607763E-4]:9.201111160327E-3,((61[&rate=5.679349179607763E-4]:5.497319318331E-1,14[&rate=5.679349179607763E-4]:2.515006278715E0)[&rate=5.679349179607763E-4]:1.030452171927E-1,29[&rate=5.679349179607763E-4]:5.325585697909E-1)[&rate=5.679349179607763E-4]:8.082197946177E-2)[&rate=5.679349179607763E-4]:9.488213515388E-2);
tree STATE_32452000 [&joint=-18011.540244869433,lnP=-18011.540244869433] = [&R] (((((((((((((60[&rate=5.925641797285958E-4]:6.80780812869E-1,56[&rate=5.925641797285958E-4]:6.780410868414E-1)[&rate=5.925641797285958E-4]:4.53263271751E-2,59[&rate=5.925641797285958E-4]:7.206276879892E-1)[&rate=5.925641797285958E-4]:5.376617328194E-2,57[&rate=5.925641797285958E-4]:7.798733133261E-1)[&rate=5.925641797285958E-4]:5.933785531054E-1,((22[&rate=5.925641797285958E-4]:1.025326071066E0,((26[&rate=5.925641797285958E-4]:8.212189455372E-1,19[&rate=5.925641797285958E-4]:7.965614112907E-1)[&rate=5.925641797285958E-4]:7.12671549624E-2,1[&rate=5.925641797285958E-4]:1.061847306366E-1)[&rate=5.925641797285958E-4]:1.383194226207E-1)[&rate=5.925641797285958E-4]:2.143135819066E-1,((((18[&rate=5.925641797285958E-4]:3.544720015982E-1,23[&rate=5.925641797285958E-4]:3.736500837899E-1)[&rate=5.925641797285958E-4]:1.981353435244E-1,21[&rate=5.925641797285958E-4]:5.608265232046E-1)[&rate=5.925641797285958E-4]:6.970921474277E-2,(55[&rate=5.925641797285958E-4]:4.051518765734E-1,10[&rate=5.925641797285958E-4]:4.243299587651E-1)[&rate=5.925641797285958E-4]:1.21274272333E-1)[&rate=5.925641797285958E-4]:5.572209255788E-1,39[&rate=5.925641797285958E-4]:3.70717320195E-2)[&rate=5.925641797285958E-4]:4.092408533627E-2)[&rate=5.925641797285958E-4]:4.868070660989E-2)[&rate=5.925641797285958E-4]:1.693224942661E-2,(((41[&rate=5.925641797285958E-4]:4.993990188369E-1,((46[&rate=5.925641797285958E-4]:3.832407068826E-1,53[&rate=5.925641797285958E-4]:3.914598849649E-1)[&rate=5.925641797285958E-4]:5.23155846432E-2,49[&rate=5.925641797285958E-4]:4.410357435805E-1)[&rate=5.925641797285958E-4]:8.576053553014E-2)[&rate=5.925641797285958E-4]:3.097510253214E-1,(8[&rate=5.925641797285958E-4]:6.289049120347E-1,((27[&rate=5.925641797285958E-4]:3.5624017766E-1,4[&rate=5.925641797285958E-4]:1.83637437934E-1)[&rate=5.925641797285958E-4]:2.83589781284E-1,(12[&rate=5.925641797285958E-4]:4.612097900776E-1,15[&rate=5.925641797285958E-4]:4.995659544613E-1)[&rate=5.925641797285958E-4]:6.355167571558E-2)[&rate=5.925641797285958E-4]:1.123626243236E-1)[&rate=5.925641797285958E-4]:1.994232143153E-1)[&rate=5.925641797285958E-4]:3.291588830087E-1,(((52[&rate=5.925641797285958E-4]:5.658042218426E-1,(47[&rate=5.925641797285958E-4]:4.953121725687E-1,((40[&rate=5.925641797285958E-4]:2.613081904395E-1,42[&rate=5.925641797285958E-4]:2.613081904395E-1)[&rate=5.925641797285958E-4]:1.538885121045E-1,54[&rate=5.925641797285958E-4]:6.069775244617E-1)[&rate=5.925641797285958E-4]:6.367711386031E-2)[&rate=5.925641797285958E-4]:1.472043780411E-1)[&rate=5.925641797285958E-4]:1.533240189254E-1,(63[&rate=5.925641797285958E-4]:4.486439125721E-1,58[&rate=5.925641797285958E-4]:4.459041865447E-1)[&rate=5.925641797285958E-4]:3.088404925797E-1)[&rate=5.925641797285958E-4]:2.150533385113E-1,((44[&rate=5.925641797285958E-4]:6.597726142193E-1,((45[&rate=5.925641797285958E-4]:2.690247931028E-1,43[&rate=5.925641797285958E-4]:2.498467109111E-1)[&rate=5.925641797285958E-4]:2.653137333553E-1,(50[&rate=5.925641797285958E-4]:2.048551998018E-1,48[&rate=5.925641797285958E-4]:2.870469806237E-1)[&rate=5.925641797285958E-4]:2.500312718618E-1)[&rate=5.925641797285958E-4]:1.473518959802E-1)[&rate=5.925641797285958E-4]:2.062641343082E-1,((11[&rate=5.925641797285958E-4]:3.746994905409E-1,17[&rate=5.925641797285958E-4]:4.130556549246E-1)[&rate=5.925641797285958E-4]:1.21143964502E-1,51[&rate=5.925641797285958E-4]:4.13651674221E-1)[&rate=5.925641797285958E-4]:3.94850827731E-1)[&rate=5.925641797285958E-4]:1.256790773273E-1)[&rate=5.925641797285958E-4]:1.493328273396E-1)[&rate=5.925641797285958E-4]:5.187518869103E-2)[&rate=5.925641797285958E-4]:1.321701771702E-1,(((3[&rate=5.925641797285958E-4]:3.17588463311E-1,16[&rate=5.925641797285958E-4]:4.326569564616E-1)[&rate=5.925641797285958E-4]:2.791564654392E-1,(9[&rate=5.925641797285958E-4]:2.900372844186E-1,13[&rate=5.925641797285958E-4]:3.283934488021E-1)[&rate=5.925641797285958E-4]:3.752007950164E-1)[&rate=5.925641797285958E-4]:1.725910666684E-3,5[&rate=5.925641797285958E-4]:6.505256339374E-1)[&rate=5.925641797285958E-4]:6.745683851182E-1)[&rate=5.925641797285958E-4]:4.120416390072E-1,38[&rate=5.925641797285958E-4]:6.823411375147E-1)[&rate=5.925641797285958E-4]:7.977320154461E-1,62[&rate=5.925641797285958E-4]:5.642860431474E-1)[&rate=5.925641797285958E-4]:1.569276782302E-3,(30[&rate=5.925641797285958E-4]:5.06378009567E-1,14[&rate=5.925641797285958E-4]:2.591870935684E0)[&rate=5.925641797285958E-4]:2.100261182339E-3)[&rate=5.925641797285958E-4]:2.460624947916E-2,(29[&rate=5.925641797285958E-4]:5.075380108289E-1,61[&rate=5.925641797285958E-4]:6.277565900638E-1)[&rate=5.925641797285958E-4]:2.554650939959E-2)[&rate=5.925641797285958E-4]:1.907018230552E-2,(((24[&rate=5.925641797285958E-4]:6.12662832178E-1,(7[&rate=5.925641797285958E-4]:4.295531484882E-1,6[&rate=5.925641797285958E-4]:4.295531484882E-1)[&rate=5.925641797285958E-4]:7.626036862129E-2)[&rate=5.925641797285958E-4]:3.001004759865E-1,(2[&rate=5.925641797285958E-4]:3.029415283785E-1,28[&rate=5.925641797285958E-4]:5.303387886526E-1)[&rate=5.925641797285958E-4]:4.262601359503E-1)[&rate=5.925641797285958E-4]:1.627450004182E-1,(20[&rate=5.925641797285958E-4]:5.939729016672E-1,25[&rate=5.925641797285958E-4]:6.104112578316E-1)[&rate=5.925641797285958E-4]:4.705765028058E-1)[&rate=5.925641797285958E-4]:1.616933840616E0)[&rate=5.925641797285958E-4]:1.270952012989E-1,(34[&rate=5.925641797285958E-4]:5.586212370975E-1,(36[&rate=5.925641797285958E-4]:6.55727176769E-1,33[&rate=5.925641797285958E-4]:6.202080510862E-1)[&rate=5.925641797285958E-4]:1.242055357382E-1)[&rate=5.925641797285958E-4]:4.959041536929E-2)[&rate=5.925641797285958E-4]:4.950335204677E-2,(35[&rate=5.925641797285958E-4]:7.300873377454E-1,((32[&rate=5.925641797285958E-4]:3.588236854761E-1,37[&rate=5.925641797285958E-4]:2.741242319241E-1)[&rate=5.925641797285958E-4]:3.007314785937E-1,31[&rate=5.925641797285958E-4]:5.748557105178E-1)[&rate=5.925641797285958E-4]:8.146113542438E-2)[&rate=5.925641797285958E-4]:1.270812186806E-1);
tree STATE_32454000 [&joint=-18010.954570338803,lnP=-18010.954570338803] = [&R] ((35[&rate=5.691504846111777E-4]:8.16569371112E-1,(((31[&rate=5.691504846111777E-4]:4.96264165305E-1,37[&rate=5.691504846111777E-4]:4.96264165305E-1)[&rate=5.691504846111777E-4]:5.94028641853E-2,32[&rate=5.691504846111777E-4]:6.403664830424E-1)[&rate=5.691504846111777E-4]:1.792707549771E-1,((((24[&rate=5.691504846111777E-4]:1.194506084031E0,(((2[&rate=5.691504846111777E-4]:3.896989217965E-1,28[&rate=5.691504846111777E-4]:6.170961820706E-1)[&rate=5.691504846111777E-4]:2.405895351794E-1,(20[&rate=5.691504846111777E-4]:3.340838599794E-1,25[&rate=5.691504846111777E-4]:3.505222161438E-1)[&rate=5.691504846111777E-4]:4.688073367225E-1)[&rate=5.691504846111777E-4]:2.936740762903E-2,(7[&rate=5.691504846111777E-4]:4.868040936551E-1,6[&rate=5.691504846111777E-4]:4.868040936551E-1)[&rate=5.691504846111777E-4]:2.495640997169E-1)[&rate=5.691504846111777E-4]:3.512885755906E-1)[&rate=5.691504846111777E-4]:1.485888449138E0,29[&rate=5.691504846111777E-4]:5.401070865039E-1)[&rate=5.691504846111777E-4]:2.466970918511E-2,(34[&rate=5.691504846111777E-4]:4.380329267794E-1,61[&rate=5.691504846111777E-4]:6.292897573805E-1)[&rate=5.691504846111777E-4]:5.570561754336E-2)[&rate=5.691504846111777E-4]:7.861797737795E-2,(14[&rate=5.691504846111777E-4]:2.72443326596E0,((((((39[&rate=5.691504846111777E-4]:1.044086772946E-1,((((18[&rate=5.691504846111777E-4]:4.115609442439E-1,23[&rate=5.691504846111777E-4]:4.307390264356E-1)[&rate=5.691504846111777E-4]:1.290932234288E-1,21[&rate=5.691504846111777E-4]:5.488733457547E-1)[&rate=5.691504846111777E-4]:1.240623030262E-1,(55[&rate=5.691504846111777E-4]:3.210845291603E-1,10[&rate=5.691504846111777E-4]:3.402626113521E-1)[&rate=5.691504846111777E-4]:2.477415305797E-1)[&rate=5.691504846111777E-4]:5.438328678455E-1,(22[&rate=5.691504846111777E-4]:8.960421208386E-1,((26[&rate=5.691504846111777E-4]:6.442395139898E-1,19[&rate=5.691504846111777E-4]:6.195819797433E-1)[&rate=5.691504846111777E-4]:2.16543102382E-1,1[&rate=5.691504846111777E-4]:7.448124650885E-2)[&rate=5.691504846111777E-4]:4.073895652155E-2)[&rate=5.691504846111777E-4]:3.316852998975E-1)[&rate=5.691504846111777E-4]:3.832509217487E-2)[&rate=5.691504846111777E-4]:2.896322410055E-2,(((60[&rate=5.691504846111777E-4]:1.082181995449E-1,56[&rate=5.691504846111777E-4]:1.054784735173E-1)[&rate=5.691504846111777E-4]:5.289156345579E-1,59[&rate=5.691504846111777E-4]:6.316543820478E-1)[&rate=5.691504846111777E-4]:4.945154442383E-2,57[&rate=5.691504846111777E-4]:6.865853785266E-1)[&rate=5.691504846111777E-4]:6.933618653344E-1)[&rate=5.691504846111777E-4]:6.04293344984E-3,(((41[&rate=5.691504846111777E-4]:5.19275263384E-1,(46[&rate=5.691504846111777E-4]:4.308706293902E-1,49[&rate=5.691504846111777E-4]:4.36350081445E-1)[&rate=5.691504846111777E-4]:1.103224422129E-1)[&rate=5.691504846111777E-4]:8.674186992047E-2,((8[&rate=5.691504846111777E-4]:3.546069815122E-1,53[&rate=5.691504846111777E-4]:3.655658856219E-1)[&rate=5.691504846111777E-4]:2.271475415125E-1,((27[&rate=5.691504846111777E-4]:5.53492923856E-1,4[&rate=5.691504846111777E-4]:3.8089018413E-1)[&rate=5.691504846111777E-4]:1.173100674186E-1,(12[&rate=5.691504846111777E-4]:3.770733807118E-1,15[&rate=5.691504846111777E-4]:4.154295450955E-1)[&rate=5.691504846111777E-4]:1.78661117412E-1)[&rate=5.691504846111777E-4]:3.423920298301E-2)[&rate=5.691504846111777E-4]:4.34406924715E-2)[&rate=5.691504846111777E-4]:5.070422576875E-1,(((((47[&rate=5.691504846111777E-4]:2.764077581601E-1,42[&rate=5.691504846111777E-4]:2.599694019958E-1)[&rate=5.691504846111777E-4]:9.306295872553E-2,54[&rate=5.691504846111777E-4]:5.44813182639E-1)[&rate=5.691504846111777E-4]:1.753772465284E-1,40[&rate=5.691504846111777E-4]:5.284096072497E-1)[&rate=5.691504846111777E-4]:2.952827542747E-1,(52[&rate=5.691504846111777E-4]:7.521421241616E-1,(51[&rate=5.691504846111777E-4]:6.683587227747E-1,((11[&rate=5.691504846111777E-4]:3.915689836078E-1,17[&rate=5.691504846111777E-4]:4.299251479915E-1)[&rate=5.691504846111777E-4]:1.896298546079E-1,(44[&rate=5.691504846111777E-4]:5.096144439874E-1,((50[&rate=5.691504846111777E-4]:4.236673245016E-1,48[&rate=5.691504846111777E-4]:5.058591053235E-1)[&rate=5.691504846111777E-4]:1.929923311567E-2,(43[&rate=5.691504846111777E-4]:4.237080925746E-1,45[&rate=5.691504846111777E-4]:4.428861747664E-1)[&rate=5.691504846111777E-4]:7.95324376454E-2)[&rate=5.691504846111777E-4]:9.113639794669E-3)[&rate=5.691504846111777E-4]:4.692685998194E-2)[&rate=5.691504846111777E-4]:1.693516653808E-1)[&rate=5.691504846111777E-4]:8.378340138693E-2)[&rate=5.691504846111777E-4]:1.127626475992E-2)[&rate=5.691504846111777E-4]:2.058905829474E-1,(63[&rate=5.691504846111777E-4]:3.482324492376E-1,58[&rate=5.691504846111777E-4]:3.454927232103E-1)[&rate=5.691504846111777E-4]:6.594326870149E-1)[&rate=5.691504846111777E-4]:8.895589857502E-2)[&rate=5.691504846111777E-4]:7.293078631879E-2)[&rate=5.691504846111777E-4]:5.720857652002E-2,((3[&rate=5.691504846111777E-4]:5.458369189446E-1,16[&rate=5.691504846111777E-4]:6.609054120952E-1)[&rate=5.691504846111777E-4]:1.210023001907E-1,((9[&rate=5.691504846111777E-4]:4.257925112105E-1,13[&rate=5.691504846111777E-4]:4.64148675594E-1)[&rate=5.691504846111777E-4]:2.952073407411E-1,5[&rate=5.691504846111777E-4]:7.045614957873E-1)[&rate=5.691504846111777E-4]:1.433251786844E-2)[&rate=5.691504846111777E-4]:5.270444662024E-1)[&rate=5.691504846111777E-4]:3.125070244246E-1,38[&rate=5.691504846111777E-4]:5.036509837347E-1)[&rate=5.691504846111777E-4]:1.001353443872E0,(30[&rate=5.691504846111777E-4]:4.312105143195E-1,62[&rate=5.691504846111777E-4]:4.885875634998E-1)[&rate=5.691504846111777E-4]:1.006297542935E-1)[&rate=5.691504846111777E-4]:1.071000712301E-1)[&rate=5.691504846111777E-4]:4.454433223844E-3)[&rate=5.691504846111777E-4]:3.689820265749E-2)[&rate=5.691504846111777E-4]:7.861094841315E-3)[&rate=5.691504846111777E-4]:1.604745973845E-1,(36[&rate=5.691504846111777E-4]:6.619672798669E-1,33[&rate=5.691504846111777E-4]:6.264481541841E-1)[&rate=5.691504846111777E-4]:3.369346121269E-1);
tree STATE_32456000 [&joint=-18005.00524517211,lnP=-18005.00524517211] = [&R] (((((62[&rate=6.130860204889125E-4]:6.091734950275E-1,30[&rate=6.130860204889125E-4]:5.517964458472E-1)[&rate=6.130860204889125E-4]:3.752978438686E-2,(((((20[&rate=6.130860204889125E-4]:4.698374469206E-1,25[&rate=6.130860204889125E-4]:4.862758030849E-1)[&rate=6.130860204889125E-4]:3.988656562398E-1,((7[&rate=6.130860204889125E-4]:2.412377823014E-1,6[&rate=6.130860204889125E-4]:2.412377823014E-1)[&rate=6.130860204889125E-4]:5.22858511735E-1,((2[&rate=6.130860204889125E-4]:3.773980354616E-1,28[&rate=6.130860204889125E-4]:6.047952957357E-1)[&rate=6.130860204889125E-4]:3.085160046015E-1,24[&rate=6.130860204889125E-4]:8.694756838988E-1)[&rate=6.130860204889125E-4]:1.469925206122E-3)[&rate=6.130860204889125E-4]:8.716398165056E-3)[&rate=6.130860204889125E-4]:1.78387831941E0,61[&rate=6.130860204889125E-4]:6.4347145925E-1)[&rate=6.130860204889125E-4]:3.226055985036E-2,((34[&rate=6.130860204889125E-4]:3.887283328375E-1,(((((39[&rate=6.130860204889125E-4]:7.664484974359E-2,(22[&rate=6.130860204889125E-4]:9.185360496932E-1,((26[&rate=6.130860204889125E-4]:5.516379665725E-1,19[&rate=6.130860204889125E-4]:5.269804323261E-1)[&rate=6.130860204889125E-4]:2.853254726026E-1,1[&rate=6.130860204889125E-4]:5.066206931224E-2)[&rate=6.130860204889125E-4]:8.705206257272E-2)[&rate=6.130860204889125E-4]:3.197526356668E-1)[&rate=6.130860204889125E-4]:4.433764786138E-2,(((18[&rate=6.130860204889125E-4]:3.392875969962E-1,23[&rate=6.130860204889125E-4]:3.58465679188E-1)[&rate=6.130860204889125E-4]:1.621711513162E-1,(55[&rate=6.130860204889125E-4]:3.320625716973E-1,10[&rate=6.130860204889125E-4]:3.51240653889E-1)[&rate=6.130860204889125E-4]:7.350576565623E-2)[&rate=6.130860204889125E-4]:9.266165721897E-2,21[&rate=6.130860204889125E-4]:6.023395836134E-1)[&rate=6.130860204889125E-4]:6.693278454982E-1)[&rate=6.130860204889125E-4]:7.915463731449E-2,((((56[&rate=6.130860204889125E-4]:4.607376085017E-1,60[&rate=6.130860204889125E-4]:4.634773345293E-1)[&rate=6.130860204889125E-4]:1.608471328411E-1,59[&rate=6.130860204889125E-4]:6.188450153155E-1)[&rate=6.130860204889125E-4]:1.872956869805E-1,57[&rate=6.130860204889125E-4]:8.116201543509E-1)[&rate=6.130860204889125E-4]:5.988241915861E-1,(((((12[&rate=6.130860204889125E-4]:5.221212526776E-1,15[&rate=6.130860204889125E-4]:5.604774170613E-1)[&rate=6.130860204889125E-4]:2.35954510605E-1,53[&rate=6.130860204889125E-4]:7.608154893102E-1)[&rate=6.130860204889125E-4]:7.986980674727E-3,((27[&rate=6.130860204889125E-4]:3.740421383852E-1,4[&rate=6.130860204889125E-4]:2.014393986591E-1)[&rate=6.130860204889125E-4]:3.831882696948E-1,8[&rate=6.130860204889125E-4]:6.33942736847E-1)[&rate=6.130860204889125E-4]:1.239008290282E-1)[&rate=6.130860204889125E-4]:4.759428584052E-2,(49[&rate=6.130860204889125E-4]:8.098307182739E-1,(41[&rate=6.130860204889125E-4]:5.997639705257E-1,46[&rate=6.130860204889125E-4]:6.216817787448E-1)[&rate=6.130860204889125E-4]:1.826694874744E-1)[&rate=6.130860204889125E-4]:3.826311523941E-3)[&rate=6.130860204889125E-4]:2.579662118477E-1,(((11[&rate=6.130860204889125E-4]:5.146579775632E-1,17[&rate=6.130860204889125E-4]:5.530141419469E-1)[&rate=6.130860204889125E-4]:1.741207092743E-1,(51[&rate=6.130860204889125E-4]:5.981897674392E-1,((50[&rate=6.130860204889125E-4]:3.903027381988E-1,48[&rate=6.130860204889125E-4]:4.724945190207E-1)[&rate=6.130860204889125E-4]:7.004174789572E-2,((45[&rate=6.130860204889125E-4]:4.552692933945E-1,44[&rate=6.130860204889125E-4]:4.333514851754E-1)[&rate=6.130860204889125E-4]:4.928695646734E-2,43[&rate=6.130860204889125E-4]:4.853781676701E-1)[&rate=6.130860204889125E-4]:3.524029102723E-2)[&rate=6.130860204889125E-4]:1.378452813446E-1)[&rate=6.130860204889125E-4]:8.397138576383E-3)[&rate=6.130860204889125E-4]:1.252080971421E-1,((63[&rate=6.130860204889125E-4]:2.761915283662E-1,58[&rate=6.130860204889125E-4]:2.734518023388E-1)[&rate=6.130860204889125E-4]:4.190366224245E-1,((((47[&rate=6.130860204889125E-4]:1.83654729788E-2,42[&rate=6.130860204889125E-4]:1.92711681443E-3)[&rate=6.130860204889125E-4]:2.553172782925E-1,40[&rate=6.130860204889125E-4]:2.572443951069E-1)[&rate=6.130860204889125E-4]:1.461126492002E-1,54[&rate=6.130860204889125E-4]:5.951378662249E-1)[&rate=6.130860204889125E-4]:2.919092956023E-1,52[&rate=6.130860204889125E-4]:6.349923673066E-1)[&rate=6.130860204889125E-4]:2.187961910033E-2)[&rate=6.130860204889125E-4]:7.492301675076E-2)[&rate=6.130860204889125E-4]:2.57636457666E-1)[&rate=6.130860204889125E-4]:1.662183645652E-1)[&rate=6.130860204889125E-4]:3.626813144826E-2)[&rate=6.130860204889125E-4]:9.542690146863E-2,(((9[&rate=6.130860204889125E-4]:2.383678822838E-1,13[&rate=6.130860204889125E-4]:2.767240466672E-1)[&rate=6.130860204889125E-4]:2.266878004597E-1,5[&rate=6.130860204889125E-4]:4.486173265791E-1)[&rate=6.130860204889125E-4]:8.536545910988E-2,(3[&rate=6.130860204889125E-4]:3.641687899555E-1,16[&rate=6.130860204889125E-4]:4.792372831061E-1)[&rate=6.130860204889125E-4]:1.17759201213E-1)[&rate=6.130860204889125E-4]:8.108963191922E-1)[&rate=6.130860204889125E-4]:3.81105022276E-1,38[&rate=6.130860204889125E-4]:6.711896066091E-1)[&rate=6.130860204889125E-4]:7.617411365883E-1)[&rate=6.130860204889125E-4]:6.710881948118E-2,14[&rate=6.130860204889125E-4]:2.612368329802E0)[&rate=6.130860204889125E-4]:2.863803618067E-2)[&rate=6.130860204889125E-4]:1.556520185365E-2,29[&rate=6.130860204889125E-4]:5.710786417191E-1)[&rate=6.130860204889125E-4]:1.824758851493E-2)[&rate=6.130860204889125E-4]:9.10024262448E-2,35[&rate=6.130860204889125E-4]:8.087439570252E-1)[&rate=6.130860204889125E-4]:5.909940839682E-2,(36[&rate=6.130860204889125E-4]:8.335591526581E-1,33[&rate=6.130860204889125E-4]:7.980400269752E-1)[&rate=6.130860204889125E-4]:5.614213626114E-2)[&rate=6.130860204889125E-4]:9.462330494736E-2,((31[&rate=6.130860204889125E-4]:1.314841054072E-1,37[&rate=6.130860204889125E-4]:1.314841054072E-1)[&rate=6.130860204889125E-4]:5.835781734855E-1,32[&rate=6.130860204889125E-4]:7.997617324448E-1)[&rate=6.130860204889125E-4]:1.736338996733E-1);
tree STATE_32458000 [&joint=-18027.24509671668,lnP=-18027.24509671668] = [&R] ((((34[&rate=6.728400014218179E-4]:6.514345262202E-1,(((14[&rate=6.728400014218179E-4]:2.568202496804E0,(((((20[&rate=6.728400014218179E-4]:4.050600137418E-1,25[&rate=6.728400014218179E-4]:4.214983699061E-1)[&rate=6.728400014218179E-4]:1.38298781431E-1,2[&rate=6.728400014218179E-4]:3.707560554468E-1)[&rate=6.728400014218179E-4]:5.245102854529E-2,28[&rate=6.728400014218179E-4]:6.506043442661E-1)[&rate=6.728400014218179E-4]:3.167133426604E-1,((7[&rate=6.728400014218179E-4]:2.694585294523E-1,6[&rate=6.728400014218179E-4]:2.694585294523E-1)[&rate=6.728400014218179E-4]:4.564294681654E-1,24[&rate=6.728400014218179E-4]:8.327373126862E-1)[&rate=6.728400014218179E-4]:9.074475780193E-2)[&rate=6.728400014218179E-4]:1.592836159745E0,((((((((18[&rate=6.728400014218179E-4]:4.019233699708E-1,23[&rate=6.728400014218179E-4]:4.211014521626E-1)[&rate=6.728400014218179E-4]:1.028915327941E-1,21[&rate=6.728400014218179E-4]:5.130340808471E-1)[&rate=6.728400014218179E-4]:2.544178257105E-2,(55[&rate=6.728400014218179E-4]:4.046978310577E-1,10[&rate=6.728400014218179E-4]:4.238759132494E-1)[&rate=6.728400014218179E-4]:2.966844331947E-2)[&rate=6.728400014218179E-4]:7.27990884365E-1,(39[&rate=6.728400014218179E-4]:3.586805130469E-2,((26[&rate=6.728400014218179E-4]:8.659411709609E-1,1[&rate=6.728400014218179E-4]:7.963980109797E-2)[&rate=6.728400014218179E-4]:5.816418968537E-3,(22[&rate=6.728400014218179E-4]:7.635652309716E-1,19[&rate=6.728400014218179E-4]:7.443871487799E-1)[&rate=6.728400014218179E-4]:1.027129069031E-1)[&rate=6.728400014218179E-4]:3.312337490463E-1)[&rate=6.728400014218179E-4]:7.991376497168E-2)[&rate=6.728400014218179E-4]:8.595499406883E-2,((((59[&rate=6.728400014218179E-4]:5.118452171403E-1,60[&rate=6.728400014218179E-4]:5.173246691952E-1)[&rate=6.728400014218179E-4]:8.133033248579E-2,56[&rate=6.728400014218179E-4]:5.959152756534E-1)[&rate=6.728400014218179E-4]:1.055596551061E-1,57[&rate=6.728400014218179E-4]:7.042146567871E-1)[&rate=6.728400014218179E-4]:6.274864653393E-1,(((41[&rate=6.728400014218179E-4]:5.154033721913E-1,46[&rate=6.728400014218179E-4]:5.373211804104E-1)[&rate=6.728400014218179E-4]:3.226460517081E-1,(((27[&rate=6.728400014218179E-4]:5.801821576201E-1,4[&rate=6.728400014218179E-4]:4.075794178941E-1)[&rate=6.728400014218179E-4]:7.558220440032E-2,(12[&rate=6.728400014218179E-4]:3.892985057973E-1,15[&rate=6.728400014218179E-4]:4.276546701809E-1)[&rate=6.728400014218179E-4]:1.513973630723E-1)[&rate=6.728400014218179E-4]:2.679488924653E-1,((53[&rate=6.728400014218179E-4]:4.598224891782E-1,8[&rate=6.728400014218179E-4]:4.488635850685E-1)[&rate=6.728400014218179E-4]:9.791466248876E-2,49[&rate=6.728400014218179E-4]:5.549974256393E-1)[&rate=6.728400014218179E-4]:2.536473356955E-1)[&rate=6.728400014218179E-4]:5.680192283839E-2)[&rate=6.728400014218179E-4]:1.308731560605E-1,((((47[&rate=6.728400014218179E-4]:2.976425947371E-1,54[&rate=6.728400014218179E-4]:4.729850604905E-1)[&rate=6.728400014218179E-4]:4.608659562063E-2,(42[&rate=6.728400014218179E-4]:2.458298893751E-1,40[&rate=6.728400014218179E-4]:2.458298893751E-1)[&rate=6.728400014218179E-4]:8.146094481821E-2)[&rate=6.728400014218179E-4]:2.89362828586E-1,(63[&rate=6.728400014218179E-4]:2.510503132496E-1,58[&rate=6.728400014218179E-4]:2.483105872222E-1)[&rate=6.728400014218179E-4]:3.436855413107E-1)[&rate=6.728400014218179E-4]:2.077878530084E-1,(52[&rate=6.728400014218179E-4]:6.465306848638E-1,((((50[&rate=6.728400014218179E-4]:3.076150248184E-1,48[&rate=6.728400014218179E-4]:3.898068056402E-1)[&rate=6.728400014218179E-4]:1.041848943617E-1,(45[&rate=6.728400014218179E-4]:4.220327285368E-1,43[&rate=6.728400014218179E-4]:4.028546463451E-1)[&rate=6.728400014218179E-4]:6.921924543779E-2)[&rate=6.728400014218179E-4]:8.051596593868E-2,44[&rate=6.728400014218179E-4]:5.498501316942E-1)[&rate=6.728400014218179E-4]:9.669513194546E-2,(51[&rate=6.728400014218179E-4]:5.392987833278E-1,(11[&rate=6.728400014218179E-4]:4.813745844658E-1,17[&rate=6.728400014218179E-4]:5.197307488495E-1)[&rate=6.728400014218179E-4]:1.401159796838E-1)[&rate=6.728400014218179E-4]:4.971223373646E-2)[&rate=6.728400014218179E-4]:5.751966779952E-2)[&rate=6.728400014218179E-4]:1.176368583212E-1)[&rate=6.728400014218179E-4]:1.499605162269E-1)[&rate=6.728400014218179E-4]:1.627785421664E-1)[&rate=6.728400014218179E-4]:1.166110306846E-1)[&rate=6.728400014218179E-4]:9.585501317168E-2,(((3[&rate=6.728400014218179E-4]:2.765087442353E-1,16[&rate=6.728400014218179E-4]:3.915772373859E-1)[&rate=6.728400014218179E-4]:3.147974759554E-1,(9[&rate=6.728400014218179E-4]:5.265806829036E-1,13[&rate=6.728400014218179E-4]:5.649368472871E-1)[&rate=6.728400014218179E-4]:1.332186879719E-1)[&rate=6.728400014218179E-4]:4.432560397988E-2,5[&rate=6.728400014218179E-4]:6.87686618691E-1)[&rate=6.728400014218179E-4]:6.59220273319E-1)[&rate=6.728400014218179E-4]:1.709390474503E-1,38[&rate=6.728400014218179E-4]:4.630514189123E-1)[&rate=6.728400014218179E-4]:8.491232605899E-1,61[&rate=6.728400014218179E-4]:4.592290997434E-1)[&rate=6.728400014218179E-4]:3.702026305925E-2)[&rate=6.728400014218179E-4]:1.066787871188E-1)[&rate=6.728400014218179E-4]:5.198374407956E-2,30[&rate=6.728400014218179E-4]:5.346933147661E-1)[&rate=6.728400014218179E-4]:2.509684817753E-2,(29[&rate=6.728400014218179E-4]:4.377427693231E-1,62[&rate=6.728400014218179E-4]:4.951198185034E-1)[&rate=6.728400014218179E-4]:1.220473936205E-1)[&rate=6.728400014218179E-4]:1.626826146428E-1)[&rate=6.728400014218179E-4]:4.261267806199E-2,35[&rate=6.728400014218179E-4]:8.935007561947E-1)[&rate=6.728400014218179E-4]:5.88836256569E-2,(36[&rate=6.728400014218179E-4]:8.30946283353E-1,33[&rate=6.728400014218179E-4]:7.954271576701E-1)[&rate=6.728400014218179E-4]:1.432960219958E-1)[&rate=6.728400014218179E-4]:9.32890425432E-3,(32[&rate=6.728400014218179E-4]:5.82035958999E-1,(37[&rate=6.728400014218179E-4]:3.719376348013E-1,31[&rate=6.728400014218179E-4]:3.719376348013E-1)[&rate=6.728400014218179E-4]:1.253988706457E-1)[&rate=6.728400014218179E-4]:3.906062888556E-1);
tree STATE_32460000 [&joint=-18011.62080033322,lnP=-18011.62080033322] = [&R] ((((29[&rate=5.84299085893512E-4]:4.283062166318E-1,30[&rate=5.84299085893512E-4]:4.283062166318E-1)[&rate=5.84299085893512E-4]:1.596349826697E-1,((62[&rate=5.84299085893512E-4]:5.33829849137E-1,14[&rate=5.84299085893512E-4]:2.561945726074E0)[&rate=5.84299085893512E-4]:7.488892396622E-2,(((((7[&rate=5.84299085893512E-4]:4.5558154769E-1,6[&rate=5.84299085893512E-4]:4.5558154769E-1)[&rate=5.84299085893512E-4]:3.154713173521E-1,24[&rate=5.84299085893512E-4]:8.779021801106E-1)[&rate=5.84299085893512E-4]:4.97705545865E-2,(28[&rate=5.84299085893512E-4]:8.995453293983E-1,(20[&rate=5.84299085893512E-4]:2.836148961297E-1,25[&rate=5.84299085893512E-4]:3.00053252294E-1)[&rate=5.84299085893512E-4]:5.611359127206E-1)[&rate=5.84299085893512E-4]:7.196302173722E-2)[&rate=5.84299085893512E-4]:1.800253704588E-1,2[&rate=5.84299085893512E-4]:9.241364613203E-1)[&rate=5.84299085893512E-4]:1.571383473202E0,61[&rate=5.84299085893512E-4]:6.590127109274E-1)[&rate=5.84299085893512E-4]:1.25475922304E-2)[&rate=5.84299085893512E-4]:3.659947537866E-2)[&rate=5.84299085893512E-4]:1.870790853074E-1,(((((39[&rate=5.84299085893512E-4]:6.323399823576E-2,((22[&rate=5.84299085893512E-4]:1.052493752628E0,((19[&rate=5.84299085893512E-4]:8.392071119458E-1,26[&rate=5.84299085893512E-4]:8.638646461922E-1)[&rate=5.84299085893512E-4]:6.253985885908E-2,1[&rate=5.84299085893512E-4]:1.401031351883E-1)[&rate=5.84299085893512E-4]:1.31568699631E-1)[&rate=5.84299085893512E-4]:6.318779096703E-2,(((18[&rate=5.84299085893512E-4]:4.315680401186E-1,23[&rate=5.84299085893512E-4]:4.507461223103E-1)[&rate=5.84299085893512E-4]:1.661103289617E-1,21[&rate=5.84299085893512E-4]:6.058975471624E-1)[&rate=5.84299085893512E-4]:2.05805230057E-1,(55[&rate=5.84299085893512E-4]:5.600026341159E-1,10[&rate=5.84299085893512E-4]:5.791807163077E-1)[&rate=5.84299085893512E-4]:1.475905540624E-1)[&rate=5.84299085893512E-4]:2.930198622656E-1)[&rate=5.84299085893512E-4]:1.091962902575E-1)[&rate=5.84299085893512E-4]:7.901461964198E-2,(((60[&rate=5.84299085893512E-4]:1.895337232824E-1,56[&rate=5.84299085893512E-4]:1.867939972548E-1)[&rate=5.84299085893512E-4]:2.022154142026E-1,59[&rate=5.84299085893512E-4]:3.862696854301E-1)[&rate=5.84299085893512E-4]:3.340922769021E-1,57[&rate=5.84299085893512E-4]:7.258414143871E-1)[&rate=5.84299085893512E-4]:6.629825459564E-1)[&rate=5.84299085893512E-4]:1.676252242901E-3,((53[&rate=5.84299085893512E-4]:8.182643578255E-1,(((12[&rate=5.84299085893512E-4]:4.712618022275E-1,15[&rate=5.84299085893512E-4]:5.096179666112E-1)[&rate=5.84299085893512E-4]:2.960880991186E-1,((8[&rate=5.84299085893512E-4]:2.145711287476E-1,49[&rate=5.84299085893512E-4]:2.227903068296E-1)[&rate=5.84299085893512E-4]:5.013458388766E-1,(27[&rate=5.84299085893512E-4]:3.740216803443E-1,4[&rate=5.84299085893512E-4]:2.014189406183E-1)[&rate=5.84299085893512E-4]:4.651829585128E-1)[&rate=5.84299085893512E-4]:4.321375563988E-2)[&rate=5.84299085893512E-4]:4.276328506885E-2,(41[&rate=5.84299085893512E-4]:5.053773328638E-1,46[&rate=5.84299085893512E-4]:5.272951410829E-1)[&rate=5.84299085893512E-4]:2.773385932774E-1)[&rate=5.84299085893512E-4]:5.411445382956E-3)[&rate=5.84299085893512E-4]:2.919405280321E-1,((((43[&rate=5.84299085893512E-4]:4.581668249181E-1,((50[&rate=5.84299085893512E-4]:2.41749455988E-1,48[&rate=5.84299085893512E-4]:3.239412368098E-1)[&rate=5.84299085893512E-4]:9.183770333523E-2,45[&rate=5.84299085893512E-4]:4.130392141177E-1)[&rate=5.84299085893512E-4]:6.430569299209E-2)[&rate=5.84299085893512E-4]:1.162304121676E-1,44[&rate=5.84299085893512E-4]:5.716575110583E-1)[&rate=5.84299085893512E-4]:2.858473812394E-1,(51[&rate=5.84299085893512E-4]:5.40387198898E-1,(11[&rate=5.84299085893512E-4]:5.445129796276E-1,17[&rate=5.84299085893512E-4]:5.828691440113E-1)[&rate=5.84299085893512E-4]:7.806600009225E-2)[&rate=5.84299085893512E-4]:2.595834468243E-1)[&rate=5.84299085893512E-4]:9.640409618365E-2,(52[&rate=5.84299085893512E-4]:8.240273401612E-1,(((47[&rate=5.84299085893512E-4]:2.029826705666E-1,(40[&rate=5.84299085893512E-4]:1.319231247979E-1,42[&rate=5.84299085893512E-4]:1.319231247979E-1)[&rate=5.84299085893512E-4]:5.462118960436E-2)[&rate=5.84299085893512E-4]:3.654943744622E-1,54[&rate=5.84299085893512E-4]:7.438195107822E-1)[&rate=5.84299085893512E-4]:2.051392648673E-1,(63[&rate=5.84299085893512E-4]:4.241157770455E-1,58[&rate=5.84299085893512E-4]:4.213760510182E-1)[&rate=5.84299085893512E-4]:3.111443684671E-1)[&rate=5.84299085893512E-4]:1.271233590322E-1)[&rate=5.84299085893512E-4]:7.234740174474E-2)[&rate=5.84299085893512E-4]:1.288986371023E-1)[&rate=5.84299085893512E-4]:1.104323130301E-1)[&rate=5.84299085893512E-4]:3.12792064621E-1,((9[&rate=5.84299085893512E-4]:5.330919634013E-1,13[&rate=5.84299085893512E-4]:5.714481277848E-1)[&rate=5.84299085893512E-4]:2.309567646993E-1,((3[&rate=5.84299085893512E-4]:3.128487445489E-1,16[&rate=5.84299085893512E-4]:4.279172376995E-1)[&rate=5.84299085893512E-4]:3.318037577989E-1,5[&rate=5.84299085893512E-4]:6.967072968683E-1)[&rate=5.84299085893512E-4]:5.090307506791E-2)[&rate=5.84299085893512E-4]:7.584216312986E-1)[&rate=5.84299085893512E-4]:4.254560062652E-1,38[&rate=5.84299085893512E-4]:8.766934889519E-1)[&rate=5.84299085893512E-4]:8.714909546508E-1)[&rate=5.84299085893512E-4]:2.021635404259E-2,(((32[&rate=5.84299085893512E-4]:5.330486411059E-1,(37[&rate=5.84299085893512E-4]:2.884467130159E-1,31[&rate=5.84299085893512E-4]:2.884467130159E-1)[&rate=5.84299085893512E-4]:1.599024745379E-1)[&rate=5.84299085893512E-4]:2.153495960527E-1,35[&rate=5.84299085893512E-4]:7.374692754098E-1)[&rate=5.84299085893512E-4]:5.812561835317E-2,(34[&rate=5.84299085893512E-4]:5.723852813877E-1,(36[&rate=5.84299085893512E-4]:6.778919734964E-1,33[&rate=5.84299085893512E-4]:6.423728478135E-1)[&rate=5.84299085893512E-4]:1.158047833011E-1)[&rate=5.84299085893512E-4]:2.375606046273E-2)[&rate=5.84299085893512E-4]:1.280570454349E-1);
tree STATE_32462000 [&joint=-18004.388474001855,lnP=-18004.388474001855] = [&R] ((36[&rate=5.344203580908969E-4]:8.706398939606E-1,33[&rate=5.344203580908969E-4]:8.351207682778E-1)[&rate=5.344203580908969E-4]:5.617289444756E-2,((35[&rate=5.344203580908969E-4]:6.452578447723E-1,(((((((56[&rate=5.344203580908969E-4]:2.786987654625E-1,59[&rate=5.344203580908969E-4]:2.759590394351E-1)[&rate=5.344203580908969E-4]:4.400623019395E-2,60[&rate=5.344203580908969E-4]:3.25444721684E-1)[&rate=5.344203580908969E-4]:2.592727468745E-1,57[&rate=5.344203580908969E-4]:5.847174685586E-1)[&rate=5.344203580908969E-4]:8.292848470602E-1,((((41[&rate=5.344203580908969E-4]:3.003407028395E-1,46[&rate=5.344203580908969E-4]:3.222585110586E-1)[&rate=5.344203580908969E-4]:5.623651306255E-1,(12[&rate=5.344203580908969E-4]:2.611615439455E-1,15[&rate=5.344203580908969E-4]:2.995177083292E-1)[&rate=5.344203580908969E-4]:6.289415497932E-1)[&rate=5.344203580908969E-4]:1.114451580646E-1,((49[&rate=5.344203580908969E-4]:8.208371069428E-1,(8[&rate=5.344203580908969E-4]:7.719509813134E-1,(27[&rate=5.344203580908969E-4]:2.323024783376E-1,4[&rate=5.344203580908969E-4]:5.969973861156E-2)[&rate=5.344203580908969E-4]:6.629361742087E-1)[&rate=5.344203580908969E-4]:4.066694754734E-2)[&rate=5.344203580908969E-4]:1.052075607812E-1,53[&rate=5.344203580908969E-4]:9.287843937516E-1)[&rate=5.344203580908969E-4]:7.550358407938E-2)[&rate=5.344203580908969E-4]:2.157188367156E-1,(((11[&rate=5.344203580908969E-4]:5.513576055197E-1,17[&rate=5.344203580908969E-4]:5.897137699034E-1)[&rate=5.344203580908969E-4]:3.334758973146E-1,(51[&rate=5.344203580908969E-4]:6.909827551546E-1,((45[&rate=5.344203580908969E-4]:3.828038794947E-1,(43[&rate=5.344203580908969E-4]:3.088357936623E-1,(50[&rate=5.344203580908969E-4]:1.762492625354E-1,48[&rate=5.344203580908969E-4]:2.584410433573E-1)[&rate=5.344203580908969E-4]:7.231255852414E-2)[&rate=5.344203580908969E-4]:5.479000364062E-2)[&rate=5.344203580908969E-4]:1.671859383843E-1,44[&rate=5.344203580908969E-4]:5.280720096598E-1)[&rate=5.344203580908969E-4]:2.204449920702E-1)[&rate=5.344203580908969E-4]:1.116589668578E-1)[&rate=5.344203580908969E-4]:3.518450887154E-2,((63[&rate=5.344203580908969E-4]:3.510968428341E-1,58[&rate=5.344203580908969E-4]:3.483571168067E-1)[&rate=5.344203580908969E-4]:5.051118243391E-1,(52[&rate=5.344203580908969E-4]:7.864983549542E-1,(((47[&rate=5.344203580908969E-4]:8.62765607784E-2,42[&rate=5.344203580908969E-4]:6.983820461402E-2)[&rate=5.344203580908969E-4]:1.334536985518E-1,54[&rate=5.344203580908969E-4]:3.950727250836E-1)[&rate=5.344203580908969E-4]:2.08745403496E-1,40[&rate=5.344203580908969E-4]:4.120373066618E-1)[&rate=5.344203580908969E-4]:4.347350208951E-1)[&rate=5.344203580908969E-4]:3.135414783533E-2)[&rate=5.344203580908969E-4]:1.99737280945E-2)[&rate=5.344203580908969E-4]:2.972490768132E-1)[&rate=5.344203580908969E-4]:2.413248737357E-2)[&rate=5.344203580908969E-4]:1.093088206918E-2,((22[&rate=5.344203580908969E-4]:1.065974053347E0,((19[&rate=5.344203580908969E-4]:5.800205589024E-1,26[&rate=5.344203580908969E-4]:6.046780931489E-1)[&rate=5.344203580908969E-4]:3.65540046025E-1,1[&rate=5.344203580908969E-4]:1.839167693109E-1)[&rate=5.344203580908969E-4]:1.012353662276E-1)[&rate=5.344203580908969E-4]:2.212737708139E-1,((((18[&rate=5.344203580908969E-4]:5.933773999483E-1,23[&rate=5.344203580908969E-4]:6.1255548214E-1)[&rate=5.344203580908969E-4]:1.342320166528E-1,21[&rate=5.344203580908969E-4]:7.358285946832E-1)[&rate=5.344203580908969E-4]:1.320261064339E-1,(55[&rate=5.344203580908969E-4]:5.75067075963E-1,10[&rate=5.344203580908969E-4]:5.942451581547E-1)[&rate=5.344203580908969E-4]:1.886780361132E-1)[&rate=5.344203580908969E-4]:3.241256860047E-1,39[&rate=5.344203580908969E-4]:4.129545561508E-2)[&rate=5.344203580908969E-4]:8.430853292912E-2)[&rate=5.344203580908969E-4]:5.275386667799E-2)[&rate=5.344203580908969E-4]:1.637658884258E-1,((9[&rate=5.344203580908969E-4]:5.650608373036E-1,13[&rate=5.344203580908969E-4]:6.034170016871E-1)[&rate=5.344203580908969E-4]:3.101900659651E-1,(5[&rate=5.344203580908969E-4]:6.566112672611E-1,(3[&rate=5.344203580908969E-4]:4.962006046704E-1,16[&rate=5.344203580908969E-4]:6.11269097821E-1)[&rate=5.344203580908969E-4]:1.083558680702E-1)[&rate=5.344203580908969E-4]:2.022012798433E-1)[&rate=5.344203580908969E-4]:5.326262650367E-1)[&rate=5.344203580908969E-4]:2.380589759455E-1,38[&rate=5.344203580908969E-4]:5.747032675385E-1)[&rate=5.344203580908969E-4]:9.153034356813E-1)[&rate=5.344203580908969E-4]:1.973320778074E-1,((32[&rate=5.344203580908969E-4]:6.523969410664E-1,(37[&rate=5.344203580908969E-4]:4.880122490231E-1,31[&rate=5.344203580908969E-4]:4.880122490231E-1)[&rate=5.344203580908969E-4]:7.96852384912E-2)[&rate=5.344203580908969E-4]:1.971849427781E-1,((14[&rate=5.344203580908969E-4]:2.76568095955E0,(((61[&rate=5.344203580908969E-4]:6.382990167291E-1,62[&rate=5.344203580908969E-4]:5.754574866745E-1)[&rate=5.344203580908969E-4]:1.025070071675E-1,((((20[&rate=5.344203580908969E-4]:3.509031077538E-1,25[&rate=5.344203580908969E-4]:3.673414639181E-1)[&rate=5.344203580908969E-4]:7.973449959328E-1,28[&rate=5.344203580908969E-4]:1.203042624235E0)[&rate=5.344203580908969E-4]:4.698998671802E-2,((7[&rate=5.344203580908969E-4]:2.219947751723E-1,6[&rate=5.344203580908969E-4]:2.219947751723E-1)[&rate=5.344203580908969E-4]:5.546852627838E-1,24[&rate=5.344203580908969E-4]:8.835293530246E-1)[&rate=5.344203580908969E-4]:3.226676414896E-1)[&rate=5.344203580908969E-4]:2.400136196088E-1,2[&rate=5.344203580908969E-4]:1.262648970287E0)[&rate=5.344203580908969E-4]:1.314664277204E0)[&rate=5.344203580908969E-4]:2.289364156218E-2,34[&rate=5.344203580908969E-4]:5.724428348576E-1)[&rate=5.344203580908969E-4]:3.670694720854E-2)[&rate=5.344203580908969E-4]:3.490295657194E-3,(30[&rate=5.344203580908969E-4]:6.819288202884E-1,29[&rate=5.344203580908969E-4]:6.819288202884E-1)[&rate=5.344203580908969E-4]:1.749508801111E-3)[&rate=5.344203580908969E-4]:2.655929245988E-2)[&rate=5.344203580908969E-4]:3.937000483998E-3)[&rate=5.344203580908969E-4]:6.236494233124E-2);
tree STATE_32464000 [&joint=-18006.84243495917,lnP=-18006.84243495917] = [&R] ((((((((((41[&rate=5.639691321505839E-4]:9.040209541993E-1,46[&rate=5.639691321505839E-4]:9.259387624184E-1)[&rate=5.639691321505839E-4]:1.277449114612E-1,(((49[&rate=5.639691321505839E-4]:5.092815715667E-1,8[&rate=5.639691321505839E-4]:5.010623934846E-1)[&rate=5.639691321505839E-4]:2.830606892572E-1,(53[&rate=5.639691321505839E-4]:5.926795817349E-1,(27[&rate=5.639691321505839E-4]:3.46261144522E-1,4[&rate=5.639691321505839E-4]:1.73658404796E-1)[&rate=5.639691321505839E-4]:3.587472043362E-1)[&rate=5.639691321505839E-4]:2.024024051165E-1)[&rate=5.639691321505839E-4]:1.674269106977E-1,(12[&rate=5.639691321505839E-4]:5.092330655109E-1,15[&rate=5.639691321505839E-4]:5.475892298945E-1)[&rate=5.639691321505839E-4]:4.505361060107E-1)[&rate=5.639691321505839E-4]:9.939395441268E-2)[&rate=5.639691321505839E-4]:5.657296574554E-2,(((51[&rate=5.639691321505839E-4]:7.159793367797E-1,((43[&rate=5.639691321505839E-4]:2.775124668066E-1,44[&rate=5.639691321505839E-4]:2.747727407793E-1)[&rate=5.639691321505839E-4]:1.899373045698E-1,((50[&rate=5.639691321505839E-4]:2.540500985674E-1,48[&rate=5.639691321505839E-4]:3.362418793893E-1)[&rate=5.639691321505839E-4]:1.553182024419E-2,45[&rate=5.639691321505839E-4]:3.490339736061E-1)[&rate=5.639691321505839E-4]:1.37593879962E-1)[&rate=5.639691321505839E-4]:3.088035380061E-1)[&rate=5.639691321505839E-4]:2.991560536675E-2,(11[&rate=5.639691321505839E-4]:5.965565980143E-1,17[&rate=5.639691321505839E-4]:6.34912762398E-1)[&rate=5.639691321505839E-4]:2.31530124954E-1)[&rate=5.639691321505839E-4]:8.162915292233E-2,(52[&rate=5.639691321505839E-4]:8.220106833836E-1,((63[&rate=5.639691321505839E-4]:2.170899791545E-1,58[&rate=5.639691321505839E-4]:2.143502531272E-1)[&rate=5.639691321505839E-4]:5.871503308547E-1,(((40[&rate=5.639691321505839E-4]:2.853369428719E-1,47[&rate=5.639691321505839E-4]:3.017752990363E-1)[&rate=5.639691321505839E-4]:3.607935199391E-2,42[&rate=5.639691321505839E-4]:3.214162948658E-1)[&rate=5.639691321505839E-4]:1.605651260789E-1,54[&rate=5.639691321505839E-4]:6.737622428624E-1)[&rate=5.639691321505839E-4]:3.441766972836E-1)[&rate=5.639691321505839E-4]:5.612653775803E-2)[&rate=5.639691321505839E-4]:5.513411685215E-3)[&rate=5.639691321505839E-4]:2.060202157891E-1)[&rate=5.639691321505839E-4]:1.008906069554E-1,(((60[&rate=5.639691321505839E-4]:2.195971676369E-1,56[&rate=5.639691321505839E-4]:2.168574416094E-1)[&rate=5.639691321505839E-4]:4.025708063428E-1,59[&rate=5.639691321505839E-4]:6.166885219248E-1)[&rate=5.639691321505839E-4]:8.01570170523E-2,57[&rate=5.639691321505839E-4]:7.023249910321E-1)[&rate=5.639691321505839E-4]:6.869044473293E-1)[&rate=5.639691321505839E-4]:3.546280500529E-2,((22[&rate=5.639691321505839E-4]:1.079480645339E0,((19[&rate=5.639691321505839E-4]:6.018680846085E-1,26[&rate=5.639691321505839E-4]:6.265256188549E-1)[&rate=5.639691321505839E-4]:2.365901085775E-1,1[&rate=5.639691321505839E-4]:7.681435756952E-2)[&rate=5.639691321505839E-4]:2.218443699609E-1)[&rate=5.639691321505839E-4]:1.960069344467E-1,(39[&rate=5.639691321505839E-4]:5.604362612252E-2,(((18[&rate=5.639691321505839E-4]:5.721465257331E-1,23[&rate=5.639691321505839E-4]:5.913246079248E-1)[&rate=5.639691321505839E-4]:2.803342922954E-1,21[&rate=5.639691321505839E-4]:8.606999961106E-1)[&rate=5.639691321505839E-4]:1.082540193652E-1,(55[&rate=5.639691321505839E-4]:8.443224991835E-1,10[&rate=5.639691321505839E-4]:8.635005813753E-1)[&rate=5.639691321505839E-4]:2.052192725135E-2)[&rate=5.639691321505839E-4]:2.377745421534E-1)[&rate=5.639691321505839E-4]:5.780011804648E-2)[&rate=5.639691321505839E-4]:6.42731567319E-2)[&rate=5.639691321505839E-4]:9.25985889771E-2,((9[&rate=5.639691321505839E-4]:3.158496865502E-1,13[&rate=5.639691321505839E-4]:3.542058509336E-1)[&rate=5.639691321505839E-4]:2.227420815555E-1,(5[&rate=5.639691321505839E-4]:4.391766509902E-1,(3[&rate=5.639691321505839E-4]:3.294815017065E-1,16[&rate=5.639691321505839E-4]:4.445499948571E-1)[&rate=5.639691321505839E-4]:5.764035476322E-2)[&rate=5.639691321505839E-4]:8.297676095108E-2)[&rate=5.639691321505839E-4]:7.978771464298E-1)[&rate=5.639691321505839E-4]:3.077629016882E-1,38[&rate=5.639691321505839E-4]:5.729989395112E-1)[&rate=5.639691321505839E-4]:9.28890503963E-1,35[&rate=5.639691321505839E-4]:6.571405850267E-1)[&rate=5.639691321505839E-4]:1.033009856749E-1,(32[&rate=5.639691321505839E-4]:7.029208846735E-1,(37[&rate=5.639691321505839E-4]:4.256637899851E-1,31[&rate=5.639691321505839E-4]:4.256637899851E-1)[&rate=5.639691321505839E-4]:1.925576411364E-1)[&rate=5.639691321505839E-4]:6.844964777688E-2)[&rate=5.639691321505839E-4]:2.787100214218E-1,((36[&rate=5.639691321505839E-4]:7.570107621713E-1,33[&rate=5.639691321505839E-4]:7.214916364884E-1)[&rate=5.639691321505839E-4]:2.711443987594E-1,((((34[&rate=5.639691321505839E-4]:5.696762141448E-1,62[&rate=5.639691321505839E-4]:6.980915146913E-1)[&rate=5.639691321505839E-4]:3.891011901567E-2,(14[&rate=5.639691321505839E-4]:2.695119244238E0,(29[&rate=5.639691321505839E-4]:5.989059490468E-1,((28[&rate=5.639691321505839E-4]:9.571486270817E-1,((20[&rate=5.639691321505839E-4]:5.411533333872E-1,25[&rate=5.639691321505839E-4]:5.575916895516E-1)[&rate=5.639691321505839E-4]:3.559886775264E-1,((7[&rate=5.639691321505839E-4]:4.062623801516E-1,6[&rate=5.639691321505839E-4]:4.062623801516E-1)[&rate=5.639691321505839E-4]:1.606664774812E-1,24[&rate=5.639691321505839E-4]:6.737781727014E-1)[&rate=5.639691321505839E-4]:2.343227423219E-1)[&rate=5.639691321505839E-4]:5.212095620047E-3)[&rate=5.639691321505839E-4]:3.666660599791E-1,2[&rate=5.639691321505839E-4]:1.096417426787E0)[&rate=5.639691321505839E-4]:1.45921432509E0)[&rate=5.639691321505839E-4]:1.072036907381E-2)[&rate=5.639691321505839E-4]:6.999826640598E-2)[&rate=5.639691321505839E-4]:6.027653167733E-3,61[&rate=5.639691321505839E-4]:8.058708169293E-1)[&rate=5.639691321505839E-4]:2.010382941835E-2,30[&rate=5.639691321505839E-4]:7.057560671127E-1)[&rate=5.639691321505839E-4]:1.721258697745E-1)[&rate=5.639691321505839E-4]:3.285435468995E-2);
tree STATE_32466000 [&joint=-18019.670341345074,lnP=-18019.670341345074] = [&R] ((((29[&rate=5.540723928467741E-4]:6.794992476079E-1,((34[&rate=5.540723928467741E-4]:5.283235621331E-1,62[&rate=5.540723928467741E-4]:6.567388626796E-1)[&rate=5.540723928467741E-4]:4.495014646421E-2,14[&rate=5.540723928467741E-4]:2.729804886081E0)[&rate=5.540723928467741E-4]:3.518728764442E-2)[&rate=5.540723928467741E-4]:1.020292206799E-2,(61[&rate=5.540723928467741E-4]:6.898565778978E-1,((((7[&rate=5.540723928467741E-4]:1.475974675842E-1,6[&rate=5.540723928467741E-4]:1.475974675842E-1)[&rate=5.540723928467741E-4]:4.702812652258E-1,24[&rate=5.540723928467741E-4]:7.247280478785E-1)[&rate=5.540723928467741E-4]:1.729245236802E-1,(28[&rate=5.540723928467741E-4]:8.617355242644E-1,(20[&rate=5.540723928467741E-4]:6.281958373914E-1,25[&rate=5.540723928467741E-4]:6.446341935557E-1)[&rate=5.540723928467741E-4]:1.787451663249E-1)[&rate=5.540723928467741E-4]:7.975266373269E-2)[&rate=5.540723928467741E-4]:1.950116290632E-1,2[&rate=5.540723928467741E-4]:9.091025567862E-1)[&rate=5.540723928467741E-4]:1.617261244706E0)[&rate=5.540723928467741E-4]:1.20064171013E-1)[&rate=5.540723928467741E-4]:2.356356972431E-2,(32[&rate=5.540723928467741E-4]:7.203313576898E-1,(37[&rate=5.540723928467741E-4]:3.208724862677E-1,31[&rate=5.540723928467741E-4]:3.208724862677E-1)[&rate=5.540723928467741E-4]:3.147594178701E-1)[&rate=5.540723928467741E-4]:1.322786440054E-1)[&rate=5.540723928467741E-4]:2.195935020267E-2,((35[&rate=5.540723928467741E-4]:7.814398277138E-1,((((((39[&rate=5.540723928467741E-4]:8.988371308775E-3,(((18[&rate=5.540723928467741E-4]:8.354370861962E-1,23[&rate=5.540723928467741E-4]:8.546151683879E-1)[&rate=5.540723928467741E-4]:2.270980396039E-2,21[&rate=5.540723928467741E-4]:8.663660682387E-1)[&rate=5.540723928467741E-4]:1.191382382768E-1,(55[&rate=5.540723928467741E-4]:6.309322933391E-1,10[&rate=5.540723928467741E-4]:6.501103755308E-1)[&rate=5.540723928467741E-4]:2.504624241355E-1)[&rate=5.540723928467741E-4]:1.741689962999E-1)[&rate=5.540723928467741E-4]:3.037167802109E-2,(22[&rate=5.540723928467741E-4]:1.011350300509E0,((19[&rate=5.540723928467741E-4]:7.528366434477E-1,26[&rate=5.540723928467741E-4]:7.774941776941E-1)[&rate=5.540723928467741E-4]:1.017356135985E-1,1[&rate=5.540723928467741E-4]:9.292842142973E-2)[&rate=5.540723928467741E-4]:1.375999612707E-1)[&rate=5.540723928467741E-4]:1.896535844375E-1)[&rate=5.540723928467741E-4]:4.907359520335E-2,((((41[&rate=5.540723928467741E-4]:6.785143093926E-1,46[&rate=5.540723928467741E-4]:7.004321176117E-1)[&rate=5.540723928467741E-4]:3.277511159172E-1,(((12[&rate=5.540723928467741E-4]:4.387821154578E-1,15[&rate=5.540723928467741E-4]:4.771382798415E-1)[&rate=5.540723928467741E-4]:3.137758871175E-1,49[&rate=5.540723928467741E-4]:7.525580025753E-1)[&rate=5.540723928467741E-4]:2.633149187237E-2,53[&rate=5.540723928467741E-4]:7.816292204753E-1)[&rate=5.540723928467741E-4]:2.547731911359E-1)[&rate=5.540723928467741E-4]:8.079939591236E-3,((27[&rate=5.540723928467741E-4]:4.869421038017E-1,4[&rate=5.540723928467741E-4]:3.143393640757E-1)[&rate=5.540723928467741E-4]:2.649244356159E-1,8[&rate=5.540723928467741E-4]:6.285788681847E-1)[&rate=5.540723928467741E-4]:4.04944578908E-1)[&rate=5.540723928467741E-4]:7.806023855977E-2,(((51[&rate=5.540723928467741E-4]:6.850113818265E-1,(((50[&rate=5.540723928467741E-4]:1.476714676003E-1,48[&rate=5.540723928467741E-4]:2.298632484222E-1)[&rate=5.540723928467741E-4]:1.512526267042E-1,45[&rate=5.540723928467741E-4]:3.783761490991E-1)[&rate=5.540723928467741E-4]:2.186666055279E-1,(44[&rate=5.540723928467741E-4]:3.743960595699E-1,43[&rate=5.540723928467741E-4]:3.771357855973E-1)[&rate=5.540723928467741E-4]:2.00728886838E-1)[&rate=5.540723928467741E-4]:1.67420681994E-1)[&rate=5.540723928467741E-4]:1.876196426057E-1,(11[&rate=5.540723928467741E-4]:5.452713916701E-1,17[&rate=5.540723928467741E-4]:5.836275560538E-1)[&rate=5.540723928467741E-4]:4.09551413584E-1)[&rate=5.540723928467741E-4]:1.218385035458E-1,((63[&rate=5.540723928467741E-4]:2.891617355956E-1,58[&rate=5.540723928467741E-4]:2.864220095683E-1)[&rate=5.540723928467741E-4]:6.277310390456E-1,(((42[&rate=5.540723928467741E-4]:4.782185648481E-1,47[&rate=5.540723928467741E-4]:4.946569210125E-1)[&rate=5.540723928467741E-4]:1.200071099962E-1,(54[&rate=5.540723928467741E-4]:5.415556741012E-1,40[&rate=5.540723928467741E-4]:3.497748521835E-1)[&rate=5.540723928467741E-4]:2.484508226609E-1)[&rate=5.540723928467741E-4]:8.632232457748E-2,52[&rate=5.540723928467741E-4]:6.242740268191E-1)[&rate=5.540723928467741E-4]:2.542625834385E-1)[&rate=5.540723928467741E-4]:1.159329177204E-1)[&rate=5.540723928467741E-4]:4.314155493473E-2)[&rate=5.540723928467741E-4]:4.26033835382E-2)[&rate=5.540723928467741E-4]:7.70004632943E-3,((60[&rate=5.540723928467741E-4]:4.368300891677E-1,(59[&rate=5.540723928467741E-4]:3.433695425158E-1,56[&rate=5.540723928467741E-4]:3.461092685432E-1)[&rate=5.540723928467741E-4]:8.798109459699E-2)[&rate=5.540723928467741E-4]:3.55817593599E-1,57[&rate=5.540723928467741E-4]:7.926476827668E-1)[&rate=5.540723928467741E-4]:5.500613505617E-1)[&rate=5.540723928467741E-4]:1.267341170917E-1,(3[&rate=5.540723928467741E-4]:6.541595633375E-1,(16[&rate=5.540723928467741E-4]:5.920507201679E-1,((9[&rate=5.540723928467741E-4]:3.856805116828E-1,13[&rate=5.540723928467741E-4]:4.240366760663E-1)[&rate=5.540723928467741E-4]:1.136144201384E-1,5[&rate=5.540723928467741E-4]:4.828565756568E-1)[&rate=5.540723928467741E-4]:4.61804458809E-2)[&rate=5.540723928467741E-4]:1.771773363203E-1)[&rate=5.540723928467741E-4]:5.659685185894E-1)[&rate=5.540723928467741E-4]:5.628657144306E-1,38[&rate=5.540723928467741E-4]:7.802540703299E-1)[&rate=5.540723928467741E-4]:8.459346158313E-1)[&rate=5.540723928467741E-4]:1.792563618835E-2,((30[&rate=5.540723928467741E-4]:5.901357810361E-1,36[&rate=5.540723928467741E-4]:7.404090050796E-1)[&rate=5.540723928467741E-4]:4.273275944859E-2,33[&rate=5.540723928467741E-4]:7.476226388453E-1)[&rate=5.540723928467741E-4]:3.808162287118E-2)[&rate=5.540723928467741E-4]:6.427492624702E-2);
tree STATE_32468000 [&joint=-18021.990821194235,lnP=-18021.990821194235] = [&R] (((((((((18[&rate=4.4475782779254306E-4]:5.667492716741E-1,23[&rate=4.4475782779254306E-4]:5.859273538658E-1)[&rate=4.4475782779254306E-4]:2.156450542247E-1,21[&rate=4.4475782779254306E-4]:7.906135039809E-1)[&rate=4.4475782779254306E-4]:1.18090810022E-1,(55[&rate=4.4475782779254306E-4]:6.142920470127E-1,10[&rate=4.4475782779254306E-4]:6.334701292044E-1)[&rate=4.4475782779254306E-4]:1.903026779493E-1)[&rate=4.4475782779254306E-4]:2.922073705715E-1,(22[&rate=4.4475782779254306E-4]:1.075544731221E0,((1[&rate=4.4475782779254306E-4]:1.426923835763E-1,26[&rate=4.4475782779254306E-4]:9.289937534393E-1)[&rate=4.4475782779254306E-4]:6.716929604138E-2,19[&rate=4.4475782779254306E-4]:9.715055152342E-1)[&rate=4.4475782779254306E-4]:8.486113379491E-2)[&rate=4.4475782779254306E-4]:1.363258574632E-1)[&rate=4.4475782779254306E-4]:1.536316557414E-2,39[&rate=4.4475782779254306E-4]:6.558991864177E-2)[&rate=4.4475782779254306E-4]:4.931721408195E-2,(((((49[&rate=4.4475782779254306E-4]:5.639905581181E-1,8[&rate=4.4475782779254306E-4]:5.55771380036E-1)[&rate=4.4475782779254306E-4]:3.9308634876E-1,((27[&rate=4.4475782779254306E-4]:5.092702986005E-1,4[&rate=4.4475782779254306E-4]:3.366675588745E-1)[&rate=4.4475782779254306E-4]:4.074457389041E-1,(53[&rate=4.4475782779254306E-4]:7.831374894694E-1,(12[&rate=4.4475782779254306E-4]:5.862954052788E-1,15[&rate=4.4475782779254306E-4]:6.246515696624E-1)[&rate=4.4475782779254306E-4]:1.94102358163E-1)[&rate=4.4475782779254306E-4]:2.124978091204E-2)[&rate=4.4475782779254306E-4]:1.554293625242E-1)[&rate=4.4475782779254306E-4]:1.216466144119E-3,(41[&rate=4.4475782779254306E-4]:6.972215881637E-1,46[&rate=4.4475782779254306E-4]:7.191393963828E-1)[&rate=4.4475782779254306E-4]:2.336745245847E-1)[&rate=4.4475782779254306E-4]:1.834747888375E-1,(((51[&rate=4.4475782779254306E-4]:7.327489956438E-1,(11[&rate=4.4475782779254306E-4]:5.235633589693E-1,17[&rate=4.4475782779254306E-4]:5.61919523353E-1)[&rate=4.4475782779254306E-4]:2.913774174964E-1)[&rate=4.4475782779254306E-4]:1.290647438868E-1,(44[&rate=4.4475782779254306E-4]:6.957616592057E-1,(((50[&rate=4.4475782779254306E-4]:3.654453514265E-1,48[&rate=4.4475782779254306E-4]:4.476371322483E-1)[&rate=4.4475782779254306E-4]:1.571984685134E-1,43[&rate=4.4475782779254306E-4]:5.829177925427E-1)[&rate=4.4475782779254306E-4]:1.407072987875E-3,45[&rate=4.4475782779254306E-4]:6.035029477223E-1)[&rate=4.4475782779254306E-4]:1.141765197025E-1)[&rate=4.4475782779254306E-4]:2.235863269003E-1)[&rate=4.4475782779254306E-4]:1.898289390664E-1,(((((47[&rate=4.4475782779254306E-4]:3.928895664803E-1,54[&rate=4.4475782779254306E-4]:5.682320322337E-1)[&rate=4.4475782779254306E-4]:1.256739456603E-1,40[&rate=4.4475782779254306E-4]:5.021251559763E-1)[&rate=4.4475782779254306E-4]:1.254435477102E-1,42[&rate=4.4475782779254306E-4]:6.275687036865E-1)[&rate=4.4475782779254306E-4]:3.753982725417E-1,(63[&rate=4.4475782779254306E-4]:3.907988560402E-1,58[&rate=4.4475782779254306E-4]:3.880591300128E-1)[&rate=4.4475782779254306E-4]:5.902503119689E-1)[&rate=4.4475782779254306E-4]:5.910384419083E-2,52[&rate=4.4475782779254306E-4]:1.001796847816E0)[&rate=4.4475782779254306E-4]:4.984583078076E-2)[&rate=4.4475782779254306E-4]:7.933702440819E-3)[&rate=4.4475782779254306E-4]:2.6883778244E-2,((59[&rate=4.4475782779254306E-4]:6.160690570851E-1,(60[&rate=4.4475782779254306E-4]:2.836143252868E-1,56[&rate=4.4475782779254306E-4]:2.808745992592E-1)[&rate=4.4475782779254306E-4]:3.379341838533E-1)[&rate=4.4475782779254306E-4]:4.816169628447E-2,57[&rate=4.4475782779254306E-4]:6.697102054245E-1)[&rate=4.4475782779254306E-4]:6.715444744054E-1)[&rate=4.4475782779254306E-4]:2.022779535962E-2)[&rate=4.4475782779254306E-4]:7.33362422432E-2,(3[&rate=4.4475782779254306E-4]:8.762868670112E-1,((9[&rate=4.4475782779254306E-4]:4.786485612028E-1,13[&rate=4.4475782779254306E-4]:5.170047255862E-1)[&rate=4.4475782779254306E-4]:2.309729605411E-1,(16[&rate=4.4475782779254306E-4]:5.118219160778E-1,5[&rate=4.4475782779254306E-4]:4.488082174477E-1)[&rate=4.4475782779254306E-4]:2.443749481318E-1)[&rate=4.4475782779254306E-4]:2.351584959521E-1)[&rate=4.4475782779254306E-4]:3.092167819284E-1)[&rate=4.4475782779254306E-4]:1.106283979887E0,38[&rate=4.4475782779254306E-4]:1.289047902799E0)[&rate=4.4475782779254306E-4]:4.596974023314E-1,(((14[&rate=4.4475782779254306E-4]:2.776521164786E0,29[&rate=4.4475782779254306E-4]:6.910282386687E-1)[&rate=4.4475782779254306E-4]:2.645597514453E-2,(61[&rate=4.4475782779254306E-4]:8.047577898525E-1,((62[&rate=4.4475782779254306E-4]:6.480914987875E-1,((((7[&rate=4.4475782779254306E-4]:6.010657338656E-1,6[&rate=4.4475782779254306E-4]:6.010657338656E-1)[&rate=4.4475782779254306E-4]:8.979651160199E-2,24[&rate=4.4475782779254306E-4]:7.977115605361E-1)[&rate=4.4475782779254306E-4]:2.308634744808E-1,(28[&rate=4.4475782779254306E-4]:9.786052357067E-1,(20[&rate=4.4475782779254306E-4]:5.4567941777E-1,25[&rate=4.4475782779254306E-4]:5.621177739343E-1)[&rate=4.4475782779254306E-4]:3.781312973887E-1)[&rate=4.4475782779254306E-4]:9.380541574857E-2)[&rate=4.4475782779254306E-4]:3.90932854572E-2,2[&rate=4.4475782779254306E-4]:8.841066766384E-1)[&rate=4.4475782779254306E-4]:1.663333575798E0)[&rate=4.4475782779254306E-4]:4.478053062534E-2,34[&rate=4.4475782779254306E-4]:5.644567288663E-1)[&rate=4.4475782779254306E-4]:4.904423038501E-2)[&rate=4.4475782779254306E-4]:3.294500319566E-2)[&rate=4.4475782779254306E-4]:4.703044647798E-2,((35[&rate=4.4475782779254306E-4]:7.213041150466E-1,(32[&rate=4.4475782779254306E-4]:5.147262547762E-1,(37[&rate=4.4475782779254306E-4]:1.550432914965E-1,31[&rate=4.4475782779254306E-4]:1.550432914965E-1)[&rate=4.4475782779254306E-4]:2.749835097276E-1)[&rate=4.4475782779254306E-4]:2.175068220191E-1)[&rate=4.4475782779254306E-4]:1.354998882041E-1,(30[&rate=4.4475782779254306E-4]:6.860237621133E-1,(33[&rate=4.4475782779254306E-4]:7.741914617783E-1,36[&rate=4.4475782779254306E-4]:8.097105874612E-1)[&rate=4.4475782779254306E-4]:2.658639869567E-2)[&rate=4.4475782779254306E-4]:4.236494059111E-2)[&rate=4.4475782779254306E-4]:3.612595758678E-2)[&rate=4.4475782779254306E-4]:1.106648584569E-2);
tree STATE_32470000 [&joint=-18015.034442777087,lnP=-18015.034442777087] = [&R] ((((29[&rate=5.330904698218598E-4]:6.818585833457E-1,(62[&rate=5.330904698218598E-4]:7.372342407839E-1,34[&rate=5.330904698218598E-4]:6.088189402373E-1)[&rate=5.330904698218598E-4]:2.001391742188E-3)[&rate=5.330904698218598E-4]:2.387478610216E-2,(61[&rate=5.330904698218598E-4]:7.475950221645E-1,(14[&rate=5.330904698218598E-4]:2.543441615011E0,(((20[&rate=5.330904698218598E-4]:5.150668715369E-1,25[&rate=5.330904698218598E-4]:5.315052277012E-1)[&rate=5.330904698218598E-4]:4.357836666088E-1,(((7[&rate=5.330904698218598E-4]:4.241921787412E-1,6[&rate=5.330904698218598E-4]:4.241921787412E-1)[&rate=5.330904698218598E-4]:2.521617615021E-1,24[&rate=5.330904698218598E-4]:7.832032553118E-1)[&rate=5.330904698218598E-4]:1.764829987504E-1,28[&rate=5.330904698218598E-4]:1.003521870501E0)[&rate=5.330904698218598E-4]:2.123188193129E-3)[&rate=5.330904698218598E-4]:1.611383712915E-1,2[&rate=5.330904698218598E-4]:9.393861697111E-1)[&rate=5.330904698218598E-4]:1.475288322012E0)[&rate=5.330904698218598E-4]:1.694277540363E-1)[&rate=5.330904698218598E-4]:7.835692651828E-2)[&rate=5.330904698218598E-4]:8.626384880026E-2,((30[&rate=5.330904698218598E-4]:6.936730624219E-1,(36[&rate=5.330904698218598E-4]:8.273331039735E-1,33[&rate=5.330904698218598E-4]:7.918139782906E-1)[&rate=5.330904698218598E-4]:1.661318249198E-2)[&rate=5.330904698218598E-4]:3.598333972518E-2,(35[&rate=5.330904698218598E-4]:8.177344854261E-1,(32[&rate=5.330904698218598E-4]:7.046695598555E-1,(37[&rate=5.330904698218598E-4]:3.063198317378E-1,31[&rate=5.330904698218598E-4]:3.063198317378E-1)[&rate=5.330904698218598E-4]:3.136502745657E-1)[&rate=5.330904698218598E-4]:1.239938873193E-1)[&rate=5.330904698218598E-4]:4.03372172673E-2)[&rate=5.330904698218598E-4]:6.234081610107E-2)[&rate=5.330904698218598E-4]:4.559878567202E-2,((((((((8[&rate=5.330904698218598E-4]:3.970131400114E-1,53[&rate=5.330904698218598E-4]:4.07972044121E-1)[&rate=5.330904698218598E-4]:3.617086796206E-1,((27[&rate=5.330904698218598E-4]:5.74433688877E-1,4[&rate=5.330904698218598E-4]:4.01830949151E-1)[&rate=5.330904698218598E-4]:4.804287994451E-2,(12[&rate=5.330904698218598E-4]:2.021798688679E-1,15[&rate=5.330904698218598E-4]:2.405360332515E-1)[&rate=5.330904698218598E-4]:3.052282068028E-1)[&rate=5.330904698218598E-4]:2.595329220434E-1)[&rate=5.330904698218598E-4]:1.072835236754E-1,49[&rate=5.330904698218598E-4]:8.742245213895E-1)[&rate=5.330904698218598E-4]:1.0273270289E-2,(41[&rate=5.330904698218598E-4]:5.526429764889E-1,46[&rate=5.330904698218598E-4]:5.74560784708E-1)[&rate=5.330904698218598E-4]:3.044575549157E-1)[&rate=5.330904698218598E-4]:2.410563712275E-1,((((40[&rate=5.330904698218598E-4]:3.061113959361E-1,(54[&rate=5.330904698218598E-4]:4.598132471012E-1,(42[&rate=5.330904698218598E-4]:2.352222100868E-1,47[&rate=5.330904698218598E-4]:2.516605662511E-1)[&rate=5.330904698218598E-4]:3.281021509666E-2)[&rate=5.330904698218598E-4]:3.807897075267E-2)[&rate=5.330904698218598E-4]:2.083493802876E-1,52[&rate=5.330904698218598E-4]:4.541868036209E-1)[&rate=5.330904698218598E-4]:4.417770511956E-1,(63[&rate=5.330904698218598E-4]:4.800669305463E-1,58[&rate=5.330904698218598E-4]:4.77327204519E-1)[&rate=5.330904698218598E-4]:4.542530886539E-1)[&rate=5.330904698218598E-4]:1.028795614063E-1,((51[&rate=5.330904698218598E-4]:6.063428342637E-1,(11[&rate=5.330904698218598E-4]:4.75252037012E-1,17[&rate=5.330904698218598E-4]:5.136082013956E-1)[&rate=5.330904698218598E-4]:2.132825780736E-1)[&rate=5.330904698218598E-4]:2.034037873911E-1,(((50[&rate=5.330904698218598E-4]:2.14768381665E-1,48[&rate=5.330904698218598E-4]:2.969601624868E-1)[&rate=5.330904698218598E-4]:2.391009261359E-1,45[&rate=5.330904698218598E-4]:5.333213625954E-1)[&rate=5.330904698218598E-4]:2.322756255745E-1,(44[&rate=5.330904698218598E-4]:4.469079004048E-1,43[&rate=5.330904698218598E-4]:4.496476264322E-1)[&rate=5.330904698218598E-4]:2.96771279546E-1)[&rate=5.330904698218598E-4]:1.236016882793E-1)[&rate=5.330904698218598E-4]:1.890967945681E-1)[&rate=5.330904698218598E-4]:4.451896586128E-2)[&rate=5.330904698218598E-4]:3.382954982622E-2,(((59[&rate=5.330904698218598E-4]:4.488380013543E-1,(56[&rate=5.330904698218598E-4]:1.474254407963E-1,60[&rate=5.330904698218598E-4]:1.501651668239E-1)[&rate=5.330904698218598E-4]:3.041522865853E-1)[&rate=5.330904698218598E-4]:9.446642987287E-2,57[&rate=5.330904698218598E-4]:5.487838832821E-1)[&rate=5.330904698218598E-4]:7.699846923744E-1,(((((18[&rate=5.330904698218598E-4]:3.683767589577E-1,23[&rate=5.330904698218598E-4]:3.875548411494E-1)[&rate=5.330904698218598E-4]:2.594632739239E-1,21[&rate=5.330904698218598E-4]:6.360592109637E-1)[&rate=5.330904698218598E-4]:5.709912236775E-2,(55[&rate=5.330904698218598E-4]:4.765851053174E-1,10[&rate=5.330904698218598E-4]:4.957631875092E-1)[&rate=5.330904698218598E-4]:1.124636389731E-1)[&rate=5.330904698218598E-4]:3.122612142412E-1,(22[&rate=5.330904698218598E-4]:9.517570510438E-1,((19[&rate=5.330904698218598E-4]:7.949369660659E-1,26[&rate=5.330904698218598E-4]:8.195945003123E-1)[&rate=5.330904698218598E-4]:1.403723746058E-2,1[&rate=5.330904698218598E-4]:4.733036790995E-2)[&rate=5.330904698218598E-4]:1.236047653256E-1)[&rate=5.330904698218598E-4]:6.462140063857E-2)[&rate=5.330904698218598E-4]:1.693159755206E-1,39[&rate=5.330904698218598E-4]:2.405059158657E-2)[&rate=5.330904698218598E-4]:4.814264160411E-2)[&rate=5.330904698218598E-4]:1.321787680195E-2)[&rate=5.330904698218598E-4]:1.090240862796E-1,(3[&rate=5.330904698218598E-4]:9.422465191642E-1,(((9[&rate=5.330904698218598E-4]:4.814476771817E-1,13[&rate=5.330904698218598E-4]:5.198038415651E-1)[&rate=5.330904698218598E-4]:2.755877371476E-1,5[&rate=5.330904698218598E-4]:7.405970581648E-1)[&rate=5.330904698218598E-4]:7.600078891669E-2,16[&rate=5.330904698218598E-4]:8.796115457117E-1)[&rate=5.330904698218598E-4]:1.777034666031E-1)[&rate=5.330904698218598E-4]:2.494489510806E-1)[&rate=5.330904698218598E-4]:1.185031919918E0,38[&rate=5.330904698218598E-4]:1.373987664135E0)[&rate=5.330904698218598E-4]:4.367724987786E-1);
tree STATE_32472000 [&joint=-18008.3568761986,lnP=-18008.3568761986] = [&R] (((36[&rate=4.5459871339111605E-4]:8.668620176206E-1,33[&rate=4.5459871339111605E-4]:8.313428919377E-1)[&rate=4.5459871339111605E-4]:1.836360433149E-2,(((((((59[&rate=4.5459871339111605E-4]:4.809327812272E-1,56[&rate=4.5459871339111605E-4]:4.836725072545E-1)[&rate=4.5459871339111605E-4]:3.089154240606E-2,60[&rate=4.5459871339111605E-4]:5.173037756882E-1)[&rate=4.5459871339111605E-4]:7.787427733691E-2,57[&rate=4.5459871339111605E-4]:5.951780530251E-1)[&rate=4.5459871339111605E-4]:7.607703927638E-1,(((39[&rate=4.5459871339111605E-4]:3.501320553897E-2,(((18[&rate=4.5459871339111605E-4]:3.668952641581E-1,23[&rate=4.5459871339111605E-4]:3.860733463498E-1)[&rate=4.5459871339111605E-4]:2.230884939984E-1,21[&rate=4.5459871339111605E-4]:5.982029362386E-1)[&rate=4.5459871339111605E-4]:2.080902375455E-1,(55[&rate=4.5459871339111605E-4]:5.65129013831E-1,10[&rate=4.5459871339111605E-4]:5.843070960227E-1)[&rate=4.5459871339111605E-4]:1.370545709122E-1)[&rate=4.5459871339111605E-4]:3.794049632616E-1)[&rate=4.5459871339111605E-4]:3.826738471927E-3,(22[&rate=4.5459871339111605E-4]:9.846146033342E-1,(1[&rate=4.5459871339111605E-4]:1.326294176419E-1,(19[&rate=4.5459871339111605E-4]:6.839962232065E-1,26[&rate=4.5459871339111605E-4]:7.08653757453E-1)[&rate=4.5459871339111605E-4]:2.102770300518E-1)[&rate=4.5459871339111605E-4]:7.116326788407E-2)[&rate=4.5459871339111605E-4]:2.158691762931E-1)[&rate=4.5459871339111605E-4]:7.037860917201E-2,(((((8[&rate=4.5459871339111605E-4]:7.068388950873E-1,((12[&rate=4.5459871339111605E-4]:3.447392926642E-1,15[&rate=4.5459871339111605E-4]:3.830954570478E-1)[&rate=4.5459871339111605E-4]:1.93860847282E-1,53[&rate=4.5459871339111605E-4]:5.413398659738E-1)[&rate=4.5459871339111605E-4]:1.764579332232E-1)[&rate=4.5459871339111605E-4]:1.983304463144E-2,49[&rate=4.5459871339111605E-4]:7.348911178008E-1)[&rate=4.5459871339111605E-4]:4.424714593318E-2,(27[&rate=4.5459871339111605E-4]:5.551268797218E-1,4[&rate=4.5459871339111605E-4]:3.825241399958E-1)[&rate=4.5459871339111605E-4]:3.39079877163E-1)[&rate=4.5459871339111605E-4]:1.225293693723E-1,(41[&rate=4.5459871339111605E-4]:8.467088818074E-1,46[&rate=4.5459871339111605E-4]:8.686266900265E-1)[&rate=4.5459871339111605E-4]:2.756149102509E-2)[&rate=4.5459871339111605E-4]:2.209829083084E-1,(((((42[&rate=4.5459871339111605E-4]:4.400666946719E-1,40[&rate=4.5459871339111605E-4]:4.400666946719E-1)[&rate=4.5459871339111605E-4]:1.019135046889E-1,(54[&rate=4.5459871339111605E-4]:5.896072213255E-1,47[&rate=4.5459871339111605E-4]:4.142647555721E-1)[&rate=4.5459871339111605E-4]:1.44153799953E-1)[&rate=4.5459871339111605E-4]:2.211501374293E-1,52[&rate=4.5459871339111605E-4]:7.028563641873E-1)[&rate=4.5459871339111605E-4]:8.721584673257E-2,(63[&rate=4.5459871339111605E-4]:4.220820297705E-1,58[&rate=4.5459871339111605E-4]:4.193423037432E-1)[&rate=4.5459871339111605E-4]:4.06346345533E-1)[&rate=4.5459871339111605E-4]:1.953531772163E-1,((51[&rate=4.5459871339111605E-4]:5.316519054167E-1,(11[&rate=4.5459871339111605E-4]:4.648824445191E-1,17[&rate=4.5459871339111605E-4]:5.032386089028E-1)[&rate=4.5459871339111605E-4]:1.489612417194E-1)[&rate=4.5459871339111605E-4]:3.178313524285E-1,(((50[&rate=4.5459871339111605E-4]:4.103514442504E-1,48[&rate=4.5459871339111605E-4]:4.925432250723E-1)[&rate=4.5459871339111605E-4]:1.881455854932E-1,45[&rate=4.5459871339111605E-4]:6.779490845381E-1)[&rate=4.5459871339111605E-4]:9.06429029509E-2,(44[&rate=4.5459871339111605E-4]:3.745984699788E-1,43[&rate=4.5459871339111605E-4]:3.773381960062E-1)[&rate=4.5459871339111605E-4]:3.720757092911E-1)[&rate=4.5459871339111605E-4]:1.603433251508E-1)[&rate=4.5459871339111605E-4]:1.359421302909E-1)[&rate=4.5459871339111605E-4]:5.50333724567E-2)[&rate=4.5459871339111605E-4]:6.054061450773E-2)[&rate=4.5459871339111605E-4]:1.545501401687E-4)[&rate=4.5459871339111605E-4]:9.433471803918E-2,(3[&rate=4.5459871339111605E-4]:8.511425755681E-1,((16[&rate=4.5459871339111605E-4]:8.64910895299E-1,5[&rate=4.5459871339111605E-4]:8.018971966689E-1)[&rate=4.5459871339111605E-4]:6.458325172445E-2,(9[&rate=4.5459871339111605E-4]:4.610436600576E-1,13[&rate=4.5459871339111605E-4]:4.99399824441E-1)[&rate=4.5459871339111605E-4]:4.218751445001E-1)[&rate=4.5459871339111605E-4]:3.671692169519E-2)[&rate=4.5459871339111605E-4]:3.498255197668E-1)[&rate=4.5459871339111605E-4]:5.361693121396E-1,38[&rate=4.5459871339111605E-4]:7.34397681447E-1)[&rate=4.5459871339111605E-4]:9.621414456352E-1,(35[&rate=4.5459871339111605E-4]:8.278095859092E-1,(32[&rate=4.5459871339111605E-4]:7.92014925083E-1,(37[&rate=4.5459871339111605E-4]:9.571120924057E-2,31[&rate=4.5459871339111605E-4]:9.571120924057E-2)[&rate=4.5459871339111605E-4]:6.116042622904E-1)[&rate=4.5459871339111605E-4]:4.672362257489E-2)[&rate=4.5459871339111605E-4]:2.398068272554E-2)[&rate=4.5459871339111605E-4]:1.157742982013E-2)[&rate=4.5459871339111605E-4]:1.171023898337E-1,(((((28[&rate=4.5459871339111605E-4]:1.040811061001E0,(((7[&rate=4.5459871339111605E-4]:4.359886331884E-1,6[&rate=4.5459871339111605E-4]:4.359886331884E-1)[&rate=4.5459871339111605E-4]:4.717149243847E-2,24[&rate=4.5459871339111605E-4]:5.900094406954E-1)[&rate=4.5459871339111605E-4]:1.837388187368E-1,(20[&rate=4.5459871339111605E-4]:5.673059084496E-1,25[&rate=4.5459871339111605E-4]:5.83744264614E-1)[&rate=4.5459871339111605E-4]:1.954834468729E-1)[&rate=4.5459871339111605E-4]:2.232271851308E-1)[&rate=4.5459871339111605E-4]:3.649769438856E-1,2[&rate=4.5459871339111605E-4]:1.178390744613E0)[&rate=4.5459871339111605E-4]:1.350991692999E0,34[&rate=4.5459871339111605E-4]:5.016183834159E-1)[&rate=4.5459871339111605E-4]:8.328832022023E-2,62[&rate=4.5459871339111605E-4]:7.133220041826E-1)[&rate=4.5459871339111605E-4]:1.064400245448E-1,((61[&rate=4.5459871339111605E-4]:8.480730499796E-1,(29[&rate=4.5459871339111605E-4]:7.125367113824E-1,30[&rate=4.5459871339111605E-4]:7.125367113824E-1)[&rate=4.5459871339111605E-4]:1.53177593623E-2)[&rate=4.5459871339111605E-4]:3.405033126002E-2,14[&rate=4.5459871339111605E-4]:2.847397728122E0)[&rate=4.5459871339111605E-4]:4.80177542336E-4)[&rate=4.5459871339111605E-4]:8.966980819517E-2);
tree STATE_32474000 [&joint=-18030.075479494688,lnP=-18030.075479494688] = [&R] ((((14[&rate=5.024457220931547E-4]:2.75072460379E0,61[&rate=5.024457220931547E-4]:7.854502569082E-1)[&rate=5.024457220931547E-4]:1.711406103621E-2,29[&rate=5.024457220931547E-4]:6.823457387095E-1)[&rate=5.024457220931547E-4]:1.254739111163E-1,30[&rate=5.024457220931547E-4]:8.078196498257E-1)[&rate=5.024457220931547E-4]:1.402709948409E-1,((35[&rate=5.024457220931547E-4]:7.405119379871E-1,(36[&rate=5.024457220931547E-4]:5.793659625676E-1,33[&rate=5.024457220931547E-4]:5.438468368847E-1)[&rate=5.024457220931547E-4]:1.830038989167E-1)[&rate=5.024457220931547E-4]:1.83314514729E-1,(((34[&rate=5.024457220931547E-4]:6.329582144646E-1,(62[&rate=5.024457220931547E-4]:6.14705407858E-1,(((28[&rate=5.024457220931547E-4]:8.784046721299E-1,((7[&rate=5.024457220931547E-4]:3.26708310163E-1,6[&rate=5.024457220931547E-4]:3.26708310163E-1)[&rate=5.024457220931547E-4]:2.655064649036E-1,24[&rate=5.024457220931547E-4]:6.990640901351E-1)[&rate=5.024457220931547E-4]:1.355049655564E-1)[&rate=5.024457220931547E-4]:1.968460650996E-1,(20[&rate=5.024457220931547E-4]:4.774482120099E-1,25[&rate=5.024457220931547E-4]:4.938865681743E-1)[&rate=5.024457220931547E-4]:5.430080046715E-1)[&rate=5.024457220931547E-4]:3.224167600759E-1,2[&rate=5.024457220931547E-4]:1.170270237031E0)[&rate=5.024457220931547E-4]:1.343783924476E0)[&rate=5.024457220931547E-4]:1.466681071531E-1)[&rate=5.024457220931547E-4]:3.594321040464E-2,(((((((27[&rate=5.024457220931547E-4]:4.799646435383E-1,4[&rate=5.024457220931547E-4]:3.073619038123E-1)[&rate=5.024457220931547E-4]:4.993611095678E-1,((53[&rate=5.024457220931547E-4]:6.067111302504E-1,(8[&rate=5.024457220931547E-4]:3.824293308546E-1,49[&rate=5.024457220931547E-4]:3.906485089366E-1)[&rate=5.024457220931547E-4]:2.133228952862E-1)[&rate=5.024457220931547E-4]:2.316373314686E-1,(12[&rate=5.024457220931547E-4]:6.121425736213E-1,15[&rate=5.024457220931547E-4]:6.50498738005E-1)[&rate=5.024457220931547E-4]:2.234661620702E-1)[&rate=5.024457220931547E-4]:2.864852426377E-2)[&rate=5.024457220931547E-4]:6.443760422056E-2,(41[&rate=5.024457220931547E-4]:5.704956957004E-1,46[&rate=5.024457220931547E-4]:5.924135039195E-1)[&rate=5.024457220931547E-4]:3.308019082016E-1)[&rate=5.024457220931547E-4]:2.706999623828E-1,(((63[&rate=5.024457220931547E-4]:3.815694495922E-1,58[&rate=5.024457220931547E-4]:3.788297235648E-1)[&rate=5.024457220931547E-4]:5.355127401543E-1,((((42[&rate=5.024457220931547E-4]:3.12921765612E-1,47[&rate=5.024457220931547E-4]:3.293601217764E-1)[&rate=5.024457220931547E-4]:1.440163955992E-1,40[&rate=5.024457220931547E-4]:4.569381612112E-1)[&rate=5.024457220931547E-4]:3.913932355026E-2,54[&rate=5.024457220931547E-4]:6.878583066793E-1)[&rate=5.024457220931547E-4]:2.539813040129E-1,52[&rate=5.024457220931547E-4]:6.897848161716E-1)[&rate=5.024457220931547E-4]:1.889412091912E-1)[&rate=5.024457220931547E-4]:1.685598330622E-1,((51[&rate=5.024457220931547E-4]:8.165820562325E-1,(11[&rate=5.024457220931547E-4]:4.973938793251E-1,17[&rate=5.024457220931547E-4]:5.357500437088E-1)[&rate=5.024457220931547E-4]:4.013799577293E-1)[&rate=5.024457220931547E-4]:1.606706117333E-1,(((50[&rate=5.024457220931547E-4]:3.952816043408E-1,48[&rate=5.024457220931547E-4]:4.774733851627E-1)[&rate=5.024457220931547E-4]:3.34015265973E-1,45[&rate=5.024457220931547E-4]:8.087489251083E-1)[&rate=5.024457220931547E-4]:9.808709277059E-2,(44[&rate=5.024457220931547E-4]:7.618378506202E-1,43[&rate=5.024457220931547E-4]:7.645775766475E-1)[&rate=5.024457220931547E-4]:1.230803590396E-1)[&rate=5.024457220931547E-4]:1.498687048815E-1)[&rate=5.024457220931547E-4]:7.003319045918E-2)[&rate=5.024457220931547E-4]:6.991718731174E-2)[&rate=5.024457220931547E-4]:7.474895387605E-2,((((((18[&rate=5.024457220931547E-4]:5.078273655407E-1,23[&rate=5.024457220931547E-4]:5.270054477325E-1)[&rate=5.024457220931547E-4]:5.723398748408E-2,21[&rate=5.024457220931547E-4]:5.732805311069E-1)[&rate=5.024457220931547E-4]:3.048000319869E-1,(55[&rate=5.024457220931547E-4]:5.855041745748E-1,10[&rate=5.024457220931547E-4]:6.046822567666E-1)[&rate=5.024457220931547E-4]:1.88466799478E-1)[&rate=5.024457220931547E-4]:2.21904055265E-1,(22[&rate=5.024457220931547E-4]:1.068003864369E0,(1[&rate=5.024457220931547E-4]:2.203620023763E-1,(19[&rate=5.024457220931547E-4]:9.488094117969E-1,26[&rate=5.024457220931547E-4]:9.734669460433E-1)[&rate=5.024457220931547E-4]:3.319642619593E-2)[&rate=5.024457220931547E-4]:6.681994418469E-2)[&rate=5.024457220931547E-4]:4.293965809925E-2)[&rate=5.024457220931547E-4]:6.120799902804E-2,39[&rate=5.024457220931547E-4]:1.050768588015E-2)[&rate=5.024457220931547E-4]:8.014754779542E-2,(((59[&rate=5.024457220931547E-4]:5.043331242007E-1,60[&rate=5.024457220931547E-4]:5.098125762556E-1)[&rate=5.024457220931547E-4]:5.853543661044E-3,56[&rate=5.024457220931547E-4]:5.129263938891E-1)[&rate=5.024457220931547E-4]:1.216367048698E-1,57[&rate=5.024457220931547E-4]:6.373028247864E-1)[&rate=5.024457220931547E-4]:6.99927751355E-1)[&rate=5.024457220931547E-4]:1.095159440195E-1)[&rate=5.024457220931547E-4]:4.713583297052E-2,(3[&rate=5.024457220931547E-4]:5.794996356531E-1,((9[&rate=5.024457220931547E-4]:5.352309572973E-1,13[&rate=5.024457220931547E-4]:5.735871216807E-1)[&rate=5.024457220931547E-4]:1.014369149802E-1,(5[&rate=5.024457220931547E-4]:3.87980380564E-1,16[&rate=5.024457220931547E-4]:4.509940791941E-1)[&rate=5.024457220931547E-4]:2.322491355491E-1)[&rate=5.024457220931547E-4]:1.132491406046E-2)[&rate=5.024457220931547E-4]:6.650676489852E-1)[&rate=5.024457220931547E-4]:6.740757667194E-1,38[&rate=5.024457220931547E-4]:9.159033253301E-1)[&rate=5.024457220931547E-4]:7.972005098992E-1)[&rate=5.024457220931547E-4]:2.190521858617E-2,(32[&rate=5.024457220931547E-4]:5.979820086805E-1,(37[&rate=5.024457220931547E-4]:3.960863751392E-1,31[&rate=5.024457220931547E-4]:3.960863751392E-1)[&rate=5.024457220931547E-4]:1.171961799892E-1)[&rate=5.024457220931547E-4]:3.032071484362E-1)[&rate=5.024457220931547E-4]:3.356625734815E-2)[&rate=5.024457220931547E-4]:1.526794924969E-1);
tree STATE_32476000 [&joint=-18005.570097479856,lnP=-18005.570097479856] = [&R] ((62[&rate=5.123470204054321E-4]:8.312066913671E-1,((61[&rate=5.123470204054321E-4]:8.015945665598E-1,((34[&rate=5.123470204054321E-4]:3.442379011226E-1,((((20[&rate=5.123470204054321E-4]:5.619176240849E-1,25[&rate=5.123470204054321E-4]:5.783559802492E-1)[&rate=5.123470204054321E-4]:3.390181432884E-1,((7[&rate=5.123470204054321E-4]:4.124938594044E-1,6[&rate=5.123470204054321E-4]:4.124938594044E-1)[&rate=5.123470204054321E-4]:3.470904915172E-1,24[&rate=5.123470204054321E-4]:8.664336659901E-1)[&rate=5.123470204054321E-4]:4.546100549275E-2)[&rate=5.123470204054321E-4]:1.298098442974E-3,28[&rate=5.123470204054321E-4]:9.570283863643E-1)[&rate=5.123470204054321E-4]:4.601562096774E-1,2[&rate=5.123470204054321E-4]:1.189787335768E0)[&rate=5.123470204054321E-4]:1.182214619551E0)[&rate=5.123470204054321E-4]:2.61780939726E-1,(((((((((27[&rate=5.123470204054321E-4]:3.326815291756E-1,4[&rate=5.123470204054321E-4]:1.600787894496E-1)[&rate=5.123470204054321E-4]:2.926461455746E-1,(53[&rate=5.123470204054321E-4]:4.349583862013E-1,8[&rate=5.123470204054321E-4]:4.239994820916E-1)[&rate=5.123470204054321E-4]:7.804052142568E-2)[&rate=5.123470204054321E-4]:2.486872643969E-1,49[&rate=5.123470204054321E-4]:7.589464459963E-1)[&rate=5.123470204054321E-4]:4.38691363633E-2,((12[&rate=5.123470204054321E-4]:5.236040393045E-1,15[&rate=5.123470204054321E-4]:5.619602036882E-1)[&rate=5.123470204054321E-4]:2.624528570184E-1,(41[&rate=5.123470204054321E-4]:3.510899420357E-1,46[&rate=5.123470204054321E-4]:3.730077502548E-1)[&rate=5.123470204054321E-4]:4.075696940134E-1)[&rate=5.123470204054321E-4]:1.675868603664E-2)[&rate=5.123470204054321E-4]:1.761607205971E-1,(((63[&rate=5.123470204054321E-4]:3.375450765271E-1,58[&rate=5.123470204054321E-4]:3.348053504998E-1)[&rate=5.123470204054321E-4]:4.342465681332E-1,(((40[&rate=5.123470204054321E-4]:2.632887235964E-1,42[&rate=5.123470204054321E-4]:2.632887235964E-1)[&rate=5.123470204054321E-4]:4.529186015373E-1,(54[&rate=5.123470204054321E-4]:5.568523330143E-1,47[&rate=5.123470204054321E-4]:3.81509867261E-1)[&rate=5.123470204054321E-4]:3.511358140371E-1)[&rate=5.123470204054321E-4]:3.950799917813E-2,52[&rate=5.123470204054321E-4]:6.954413517091E-1)[&rate=5.123470204054321E-4]:3.799412856757E-2)[&rate=5.123470204054321E-4]:1.38522479939E-1,(((11[&rate=5.123470204054321E-4]:3.907692111356E-1,17[&rate=5.123470204054321E-4]:4.291253755193E-1)[&rate=5.123470204054321E-4]:5.190948047901E-1,51[&rate=5.123470204054321E-4]:8.276722351039E-1)[&rate=5.123470204054321E-4]:4.079708138336E-2,(44[&rate=5.123470204054321E-4]:7.746456303429E-1,((45[&rate=5.123470204054321E-4]:3.843495628154E-1,43[&rate=5.123470204054321E-4]:3.651714806237E-1)[&rate=5.123470204054321E-4]:1.349004166488E-1,(50[&rate=5.123470204054321E-4]:3.313528291995E-1,48[&rate=5.123470204054321E-4]:4.135446100213E-1)[&rate=5.123470204054321E-4]:1.084450954703E-1)[&rate=5.123470204054321E-4]:2.773134590977E-1)[&rate=5.123470204054321E-4]:1.513579327198E-1)[&rate=5.123470204054321E-4]:3.488643728416E-3)[&rate=5.123470204054321E-4]:2.48265619191E-2)[&rate=5.123470204054321E-4]:2.792085959814E-1,((22[&rate=5.123470204054321E-4]:1.090025040825E0,(1[&rate=5.123470204054321E-4]:9.384809080101E-2,(19[&rate=5.123470204054321E-4]:8.489791602982E-1,26[&rate=5.123470204054321E-4]:8.736366945446E-1)[&rate=5.123470204054321E-4]:6.512766119316E-3)[&rate=5.123470204054321E-4]:2.153550322158E-1)[&rate=5.123470204054321E-4]:8.839375063218E-2,((((18[&rate=5.123470204054321E-4]:4.981440288042E-1,23[&rate=5.123470204054321E-4]:5.173221109959E-1)[&rate=5.123470204054321E-4]:3.505211880843E-1,21[&rate=5.123470204054321E-4]:8.568843949705E-1)[&rate=5.123470204054321E-4]:6.641738023908E-2,(55[&rate=5.123470204054321E-4]:5.839770422157E-1,10[&rate=5.123470204054321E-4]:6.031551244075E-1)[&rate=5.123470204054321E-4]:2.352151439529E-1)[&rate=5.123470204054321E-4]:2.400015373466E-1,39[&rate=5.123470204054321E-4]:1.261838104951E-2)[&rate=5.123470204054321E-4]:4.156574791319E-3)[&rate=5.123470204054321E-4]:1.674373403576E-1)[&rate=5.123470204054321E-4]:1.125832485198E-3,(((56[&rate=5.123470204054321E-4]:4.46080939861E-1,60[&rate=5.123470204054321E-4]:4.488206658885E-1)[&rate=5.123470204054321E-4]:1.006711818188E-1,59[&rate=5.123470204054321E-4]:5.440123956524E-1)[&rate=5.123470204054321E-4]:1.21066437286E-1,57[&rate=5.123470204054321E-4]:6.705582849933E-1)[&rate=5.123470204054321E-4]:7.613551861561E-1)[&rate=5.123470204054321E-4]:5.400249025128E-2,((5[&rate=5.123470204054321E-4]:7.837213486148E-1,(16[&rate=5.123470204054321E-4]:4.116384978668E-1,3[&rate=5.123470204054321E-4]:2.965700047162E-1)[&rate=5.123470204054321E-4]:4.350965493781E-1)[&rate=5.123470204054321E-4]:6.994121244536E-3,(9[&rate=5.123470204054321E-4]:4.052747866105E-1,13[&rate=5.123470204054321E-4]:4.43630950994E-1)[&rate=5.123470204054321E-4]:4.018790394132E-1)[&rate=5.123470204054321E-4]:4.979402175687E-1)[&rate=5.123470204054321E-4]:8.127430032092E-1,38[&rate=5.123470204054321E-4]:1.046604170089E0)[&rate=5.123470204054321E-4]:6.036170811194E-1)[&rate=5.123470204054321E-4]:4.318895109983E-3)[&rate=5.123470204054321E-4]:9.058209609712E-3,30[&rate=5.123470204054321E-4]:6.904341969346E-1)[&rate=5.123470204054321E-4]:8.33954452522E-2)[&rate=5.123470204054321E-4]:7.418882517872E-2,((14[&rate=5.123470204054321E-4]:2.712799158032E0,29[&rate=5.123470204054321E-4]:6.27306231915E-1)[&rate=5.123470204054321E-4]:1.810181491348E-1,((35[&rate=5.123470204054321E-4]:7.717006952579E-1,(32[&rate=5.123470204054321E-4]:7.401754233113E-1,(37[&rate=5.123470204054321E-4]:3.212883675032E-1,31[&rate=5.123470204054321E-4]:3.212883675032E-1)[&rate=5.123470204054321E-4]:3.341876022561E-1)[&rate=5.123470204054321E-4]:4.245423369535E-2)[&rate=5.123470204054321E-4]:6.175085048019E-2,(36[&rate=5.123470204054321E-4]:7.930443921682E-1,33[&rate=5.123470204054321E-4]:7.575252664853E-1)[&rate=5.123470204054321E-4]:6.226507706717E-2)[&rate=5.123470204054321E-4]:1.03288135858E-1)[&rate=5.123470204054321E-4]:3.969408631565E-2);
tree STATE_32478000 [&joint=-18004.82892181747,lnP=-18004.82892181747] = [&R] ((((((35[&rate=4.916252517787452E-4]:8.090560705306E-1,(32[&rate=4.916252517787452E-4]:7.76128578744E-1,(37[&rate=4.916252517787452E-4]:5.967824527969E-1,31[&rate=4.916252517787452E-4]:5.967824527969E-1)[&rate=4.916252517787452E-4]:9.464667239506E-2)[&rate=4.916252517787452E-4]:4.385645353533E-2)[&rate=4.916252517787452E-4]:3.825459696063E-2,((((((((56[&rate=4.916252517787452E-4]:4.247118619018E-1,59[&rate=4.916252517787452E-4]:4.219721358744E-1)[&rate=4.916252517787452E-4]:7.855607120263E-3,60[&rate=4.916252517787452E-4]:4.353071950497E-1)[&rate=4.916252517787452E-4]:1.180319644589E-1,57[&rate=4.916252517787452E-4]:5.533391595086E-1)[&rate=4.916252517787452E-4]:8.221514329809E-1,((((12[&rate=4.916252517787452E-4]:3.34261640961E-1,15[&rate=4.916252517787452E-4]:3.726178053447E-1)[&rate=4.916252517787452E-4]:4.35715109257E-1,((53[&rate=4.916252517787452E-4]:3.961039195995E-1,8[&rate=4.916252517787452E-4]:3.851450154899E-1)[&rate=4.916252517787452E-4]:2.31923205891E-1,(27[&rate=4.916252517787452E-4]:2.289570952741E-1,4[&rate=4.916252517787452E-4]:5.635435554804E-2)[&rate=4.916252517787452E-4]:5.113987973397E-1)[&rate=4.916252517787452E-4]:1.446893507551E-1)[&rate=4.916252517787452E-4]:1.931085995564E-1,((41[&rate=4.916252517787452E-4]:7.392142984539E-1,46[&rate=4.916252517787452E-4]:7.61132106673E-1)[&rate=4.916252517787452E-4]:1.630317301659E-2,49[&rate=4.916252517787452E-4]:7.829147317443E-1)[&rate=4.916252517787452E-4]:1.801706180301E-1)[&rate=4.916252517787452E-4]:1.246412919083E-1,((((63[&rate=4.916252517787452E-4]:5.53339710835E-1,58[&rate=4.916252517787452E-4]:5.505999848077E-1)[&rate=4.916252517787452E-4]:2.336704885416E-1,52[&rate=4.916252517787452E-4]:7.48654034993E-1)[&rate=4.916252517787452E-4]:3.291793242215E-3,((42[&rate=4.916252517787452E-4]:3.697149541232E-1,(47[&rate=4.916252517787452E-4]:3.197995123466E-1,40[&rate=4.916252517787452E-4]:3.033611561822E-1)[&rate=4.916252517787452E-4]:6.635379794093E-2)[&rate=4.916252517787452E-4]:1.69748690499E-1,54[&rate=4.916252517787452E-4]:7.312444665399E-1)[&rate=4.916252517787452E-4]:2.727561562158E-1)[&rate=4.916252517787452E-4]:1.419323969895E-1,((51[&rate=4.916252517787452E-4]:7.338798339125E-1,(11[&rate=4.916252517787452E-4]:6.248549391847E-1,17[&rate=4.916252517787452E-4]:6.632111035684E-1)[&rate=4.916252517787452E-4]:1.912166755497E-1)[&rate=4.916252517787452E-4]:3.426881958587E-3,(44[&rate=4.916252517787452E-4]:6.285268105429E-1,(((50[&rate=4.916252517787452E-4]:2.272444194901E-1,48[&rate=4.916252517787452E-4]:3.094362003119E-1)[&rate=4.916252517787452E-4]:1.687873428444E-1,43[&rate=4.916252517787452E-4]:4.563057349373E-1)[&rate=4.916252517787452E-4]:4.777458009655E-2,45[&rate=4.916252517787452E-4]:5.232583972255E-1)[&rate=4.916252517787452E-4]:1.271862215365E-1)[&rate=4.916252517787452E-4]:1.663141519036E-1)[&rate=4.916252517787452E-4]:1.565715093536E-1)[&rate=4.916252517787452E-4]:1.116566356362E-1)[&rate=4.916252517787452E-4]:1.151612110805E-1)[&rate=4.916252517787452E-4]:4.497829420949E-2,(39[&rate=4.916252517787452E-4]:4.308633192289E-2,((22[&rate=4.916252517787452E-4]:1.053254888488E0,(1[&rate=4.916252517787452E-4]:1.156303684251E-1,(19[&rate=4.916252517787452E-4]:7.100229648759E-1,26[&rate=4.916252517787452E-4]:7.346804991223E-1)[&rate=4.916252517787452E-4]:1.672512391657E-1)[&rate=4.916252517787452E-4]:1.568026022549E-1)[&rate=4.916252517787452E-4]:1.331201277562E-1,(((18[&rate=4.916252517787452E-4]:4.810337284229E-1,23[&rate=4.916252517787452E-4]:5.002118106146E-1)[&rate=4.916252517787452E-4]:2.423235064124E-1,21[&rate=4.916252517787452E-4]:7.315764129173E-1)[&rate=4.916252517787452E-4]:1.200220514179E-1,(55[&rate=4.916252517787452E-4]:5.988037229255E-1,10[&rate=4.916252517787452E-4]:6.179818051172E-1)[&rate=4.916252517787452E-4]:1.486851523688E-1)[&rate=4.916252517787452E-4]:3.238176477996E-1)[&rate=4.916252517787452E-4]:1.835515129474E-2)[&rate=4.916252517787452E-4]:1.308072123103E-1)[&rate=4.916252517787452E-4]:5.94754458046E-2,((5[&rate=4.916252517787452E-4]:4.867792594675E-1,(16[&rate=4.916252517787452E-4]:4.823596323979E-1,3[&rate=4.916252517787452E-4]:3.672911392473E-1)[&rate=4.916252517787452E-4]:6.74333256997E-2)[&rate=4.916252517787452E-4]:3.089510310748E-1,(9[&rate=4.916252517787452E-4]:4.713426339573E-1,13[&rate=4.916252517787452E-4]:5.096987983408E-1)[&rate=4.916252517787452E-4]:3.408260127493E-1)[&rate=4.916252517787452E-4]:4.869537679886E-1)[&rate=4.916252517787452E-4]:5.840623177732E-1,38[&rate=4.916252517787452E-4]:8.11951855756E-1)[&rate=4.916252517787452E-4]:8.498258620976E-1,(36[&rate=4.916252517787452E-4]:5.993695451904E-1,33[&rate=4.916252517787452E-4]:5.638504195076E-1)[&rate=4.916252517787452E-4]:2.395172377129E-1)[&rate=4.916252517787452E-4]:3.028180808518E-2)[&rate=4.916252517787452E-4]:3.086308817467E-2,29[&rate=4.916252517787452E-4]:7.497584551196E-1)[&rate=4.916252517787452E-4]:3.436008831698E-3,((30[&rate=4.916252517787452E-4]:6.844170227416E-1,(((((7[&rate=4.916252517787452E-4]:3.894986191933E-1,6[&rate=4.916252517787452E-4]:3.894986191933E-1)[&rate=4.916252517787452E-4]:4.010242948674E-1,24[&rate=4.916252517787452E-4]:8.973722291292E-1)[&rate=4.916252517787452E-4]:9.654588093977E-2,28[&rate=4.916252517787452E-4]:1.037753726507E0)[&rate=4.916252517787452E-4]:1.083264964186E-1,(20[&rate=4.916252517787452E-4]:8.617378843097E-1,25[&rate=4.916252517787452E-4]:8.781762404741E-1)[&rate=4.916252517787452E-4]:2.295478180682E-1)[&rate=4.916252517787452E-4]:2.885119498168E-1,2[&rate=4.916252517787452E-4]:1.207194912469E0)[&rate=4.916252517787452E-4]:1.433947913102E0)[&rate=4.916252517787452E-4]:1.208669657974E-2,14[&rate=4.916252517787452E-4]:2.781996645439E0)[&rate=4.916252517787452E-4]:5.669074462998E-2)[&rate=4.916252517787452E-4]:1.204588461899E-2,34[&rate=4.916252517787452E-4]:6.942020972041E-1)[&rate=4.916252517787452E-4]:2.373368127699E-2,(62[&rate=4.916252517787452E-4]:7.512975649038E-1,61[&rate=4.916252517787452E-4]:8.141390949584E-1)[&rate=4.916252517787452E-4]:9.505351412383E-2);
tree STATE_32480000 [&joint=-18019.987007860753,lnP=-18019.987007860753] = [&R] ((35[&rate=5.900115302087029E-4]:8.781646961699E-1,((32[&rate=5.900115302087029E-4]:6.986295039359E-1,(37[&rate=5.900115302087029E-4]:3.94417724574E-1,31[&rate=5.900115302087029E-4]:3.94417724574E-1)[&rate=5.900115302087029E-4]:2.195123258098E-1)[&rate=5.900115302087029E-4]:1.201409751341E-1,((36[&rate=5.900115302087029E-4]:5.845331612091E-1,33[&rate=5.900115302087029E-4]:5.490140355262E-1)[&rate=5.900115302087029E-4]:2.427354416274E-1,(((((((56[&rate=5.900115302087029E-4]:4.401842047469E-1,59[&rate=5.900115302087029E-4]:4.374444787195E-1)[&rate=5.900115302087029E-4]:8.705876204807E-2,60[&rate=5.900115302087029E-4]:5.299826928225E-1)[&rate=5.900115302087029E-4]:4.062612067417E-2,57[&rate=5.900115302087029E-4]:5.706088134967E-1)[&rate=5.900115302087029E-4]:9.33361632324E-1,(((((49[&rate=5.900115302087029E-4]:6.746850736567E-1,8[&rate=5.900115302087029E-4]:6.664658955746E-1)[&rate=5.900115302087029E-4]:1.040758785165E-1,(12[&rate=5.900115302087029E-4]:5.391088291588E-1,15[&rate=5.900115302087029E-4]:5.774649935425E-1)[&rate=5.900115302087029E-4]:2.396521230144E-1)[&rate=5.900115302087029E-4]:4.38967754365E-2,(27[&rate=5.900115302087029E-4]:3.598830835721E-1,4[&rate=5.900115302087029E-4]:1.872803438461E-1)[&rate=5.900115302087029E-4]:5.778431371884E-1)[&rate=5.900115302087029E-4]:1.350416976123E-1,((46[&rate=5.900115302087029E-4]:2.956701044264E-1,41[&rate=5.900115302087029E-4]:2.737522962073E-1)[&rate=5.900115302087029E-4]:6.159081618009E-2,53[&rate=5.900115302087029E-4]:3.654800986888E-1)[&rate=5.900115302087029E-4]:5.949590525608E-1)[&rate=5.900115302087029E-4]:1.710714409911E-1,(((52[&rate=5.900115302087029E-4]:5.897835003069E-1,(63[&rate=5.900115302087029E-4]:1.920938359929E-1,58[&rate=5.900115302087029E-4]:1.893541099655E-1)[&rate=5.900115302087029E-4]:4.360458286977E-1)[&rate=5.900115302087029E-4]:3.091507008117E-1,((47[&rate=5.900115302087029E-4]:6.31839393285E-1,40[&rate=5.900115302087029E-4]:6.154010371207E-1)[&rate=5.900115302087029E-4]:8.242643099702E-4,(54[&rate=5.900115302087029E-4]:7.690635769823E-1,42[&rate=5.900115302087029E-4]:5.772827550646E-1)[&rate=5.900115302087029E-4]:3.894254636604E-2)[&rate=5.900115302087029E-4]:3.429828722907E-1)[&rate=5.900115302087029E-4]:1.806039335378E-2,(((11[&rate=5.900115302087029E-4]:6.05343919478E-1,17[&rate=5.900115302087029E-4]:6.437000838617E-1)[&rate=5.900115302087029E-4]:1.815477402584E-1,51[&rate=5.900115302087029E-4]:7.046998789145E-1)[&rate=5.900115302087029E-4]:3.136224931215E-2,(((50[&rate=5.900115302087029E-4]:2.982789379942E-1,48[&rate=5.900115302087029E-4]:3.80470718816E-1)[&rate=5.900115302087029E-4]:1.717291726923E-1,45[&rate=5.900115302087029E-4]:5.49460165481E-1)[&rate=5.900115302087029E-4]:1.566393930244E-1,(44[&rate=5.900115302087029E-4]:4.782282750837E-1,43[&rate=5.900115302087029E-4]:4.80968001111E-1)[&rate=5.900115302087029E-4]:2.059534752027E-1)[&rate=5.900115302087029E-4]:1.094146245157E-1)[&rate=5.900115302087029E-4]:1.809324662457E-1)[&rate=5.900115302087029E-4]:1.295844909189E-1)[&rate=5.900115302087029E-4]:2.025968398813E-1)[&rate=5.900115302087029E-4]:1.533407127783E-2,((22[&rate=5.900115302087029E-4]:1.049543328749E0,(1[&rate=5.900115302087029E-4]:8.650180808059E-2,(19[&rate=5.900115302087029E-4]:7.017568333098E-1,26[&rate=5.900115302087029E-4]:7.264143675562E-1)[&rate=5.900115302087029E-4]:1.463888103873E-1)[&rate=5.900115302087029E-4]:1.822196028602E-1)[&rate=5.900115302087029E-4]:2.406949413544E-1,((((18[&rate=5.900115302087029E-4]:4.921975275807E-1,23[&rate=5.900115302087029E-4]:5.113756097724E-1)[&rate=5.900115302087029E-4]:1.73434764251E-1,21[&rate=5.900115302087029E-4]:6.738514699137E-1)[&rate=5.900115302087029E-4]:2.071365667242E-1,(55[&rate=5.900115302087029E-4]:6.436536880294E-1,10[&rate=5.900115302087029E-4]:6.628317702211E-1)[&rate=5.900115302087029E-4]:1.332247595677E-1)[&rate=5.900115302087029E-4]:3.371601852496E-1,39[&rate=5.900115302087029E-4]:6.74632903809E-2)[&rate=5.900115302087029E-4]:6.113114410612E-2)[&rate=5.900115302087029E-4]:1.441347401457E-1)[&rate=5.900115302087029E-4]:7.682563693794E-2,((5[&rate=5.900115302087029E-4]:6.171211048316E-1,(9[&rate=5.900115302087029E-4]:4.330956670572E-1,13[&rate=5.900115302087029E-4]:4.714518314406E-1)[&rate=5.900115302087029E-4]:2.004637939387E-1)[&rate=5.900115302087029E-4]:1.201966491174E-1,(16[&rate=5.900115302087029E-4]:6.870118012994E-1,3[&rate=5.900115302087029E-4]:5.719433081488E-1)[&rate=5.900115302087029E-4]:1.133196512796E-1)[&rate=5.900115302087029E-4]:6.615521261148E-1)[&rate=5.900115302087029E-4]:2.839661465363E-1,38[&rate=5.900115302087029E-4]:6.28041506052E-1)[&rate=5.900115302087029E-4]:1.022118031735E0)[&rate=5.900115302087029E-4]:2.430837982088E-3)[&rate=5.900115302087029E-4]:7.032317884858E-2)[&rate=5.900115302087029E-4]:7.098998345061E-2,((61[&rate=5.900115302087029E-4]:7.245995679334E-1,(34[&rate=5.900115302087029E-4]:3.153811018833E-1,29[&rate=5.900115302087029E-4]:3.864193532495E-1)[&rate=5.900115302087029E-4]:2.17961635449E-1)[&rate=5.900115302087029E-4]:1.133756264666E-1,(((((20[&rate=5.900115302087029E-4]:2.83773327411E-1,25[&rate=5.900115302087029E-4]:3.002116835753E-1)[&rate=5.900115302087029E-4]:2.62163358693E-1,28[&rate=5.900115302087029E-4]:6.00731206652E-1)[&rate=5.900115302087029E-4]:4.308604885216E-1,((7[&rate=5.900115302087029E-4]:4.507232730967E-1,6[&rate=5.900115302087029E-4]:4.507232730967E-1)[&rate=5.900115302087029E-4]:1.301073249859E-1,24[&rate=5.900115302087029E-4]:6.876799131512E-1)[&rate=5.900115302087029E-4]:3.00076165584E-1)[&rate=5.900115302087029E-4]:1.66364659707E-1,2[&rate=5.900115302087029E-4]:9.705590946065E-1)[&rate=5.900115302087029E-4]:1.689317944602E0,(14[&rate=5.900115302087029E-4]:2.775978797261E0,(30[&rate=5.900115302087029E-4]:6.90258465136E-1,62[&rate=5.900115302087029E-4]:7.476355143163E-1)[&rate=5.900115302087029E-4]:2.274060082317E-4)[&rate=5.900115302087029E-4]:1.266536523487E-2)[&rate=5.900115302087029E-4]:1.460537878603E-2)[&rate=5.900115302087029E-4]:1.029827639091E-1);
tree STATE_32482000 [&joint=-18017.11172767589,lnP=-18017.11172767589] = [&R] ((((35[&rate=4.6277965824722064E-4]:7.299088093498E-1,((((((22[&rate=4.6277965824722064E-4]:8.910893624719E-1,(1[&rate=4.6277965824722064E-4]:7.716374142145E-2,(19[&rate=4.6277965824722064E-4]:5.948330293432E-1,26[&rate=4.6277965824722064E-4]:6.194905635896E-1)[&rate=4.6277965824722064E-4]:2.439745476948E-1)[&rate=4.6277965824722064E-4]:3.310370324223E-2)[&rate=4.6277965824722064E-4]:4.770105368333E-1,((((18[&rate=4.6277965824722064E-4]:4.653507623439E-1,23[&rate=4.6277965824722064E-4]:4.845288445357E-1)[&rate=4.6277965824722064E-4]:3.983610093578E-1,21[&rate=4.6277965824722064E-4]:8.719309497839E-1)[&rate=4.6277965824722064E-4]:2.021152520445E-1,(55[&rate=4.6277965824722064E-4]:6.239624060397E-1,10[&rate=4.6277965824722064E-4]:6.431404882314E-1)[&rate=4.6277965824722064E-4]:3.459742067477E-1)[&rate=4.6277965824722064E-4]:2.019510579247E-1,39[&rate=4.6277965824722064E-4]:1.253123282464E-1)[&rate=4.6277965824722064E-4]:8.11437354425E-2)[&rate=4.6277965824722064E-4]:6.687453256395E-2,(((((49[&rate=4.6277965824722064E-4]:6.14804854463E-1,53[&rate=4.6277965824722064E-4]:6.175445804906E-1)[&rate=4.6277965824722064E-4]:4.060373510662E-2,46[&rate=4.6277965824722064E-4]:6.499291375149E-1)[&rate=4.6277965824722064E-4]:1.51996198916E-2,41[&rate=4.6277965824722064E-4]:6.432109491874E-1)[&rate=4.6277965824722064E-4]:1.767932282311E-1,((8[&rate=4.6277965824722064E-4]:6.547416283825E-1,(12[&rate=4.6277965824722064E-4]:5.398074294155E-1,15[&rate=4.6277965824722064E-4]:5.781635937992E-1)[&rate=4.6277965824722064E-4]:1.23153377049E-1)[&rate=4.6277965824722064E-4]:1.515356858429E-2,(27[&rate=4.6277965824722064E-4]:2.336766159767E-1,4[&rate=4.6277965824722064E-4]:6.10738762507E-2)[&rate=4.6277965824722064E-4]:5.595062522229E-1)[&rate=4.6277965824722064E-4]:1.692870626434E-1)[&rate=4.6277965824722064E-4]:4.425107764778E-1,((((11[&rate=4.6277965824722064E-4]:3.569646457954E-1,17[&rate=4.6277965824722064E-4]:3.953208101791E-1)[&rate=4.6277965824722064E-4]:2.81022376031E-1,51[&rate=4.6277965824722064E-4]:5.557952410046E-1)[&rate=4.6277965824722064E-4]:3.012801923697E-1,(43[&rate=4.6277965824722064E-4]:7.670603742909E-1,(((50[&rate=4.6277965824722064E-4]:5.131568556582E-1,48[&rate=4.6277965824722064E-4]:5.953486364801E-1)[&rate=4.6277965824722064E-4]:6.6697096235E-2,45[&rate=4.6277965824722064E-4]:6.593060066877E-1)[&rate=4.6277965824722064E-4]:1.166491950688E-1,44[&rate=4.6277965824722064E-4]:7.540373935374E-1)[&rate=4.6277965824722064E-4]:1.028325472615E-2)[&rate=4.6277965824722064E-4]:1.502890316861E-1)[&rate=4.6277965824722064E-4]:5.98522080482E-2,(((63[&rate=4.6277965824722064E-4]:3.423467222273E-1,58[&rate=4.6277965824722064E-4]:3.396069961999E-1)[&rate=4.6277965824722064E-4]:3.832760902253E-1,52[&rate=4.6277965824722064E-4]:6.872666480689E-1)[&rate=4.6277965824722064E-4]:6.686611245052E-2,((47[&rate=4.6277965824722064E-4]:5.192964212518E-1,42[&rate=4.6277965824722064E-4]:5.028580650875E-1)[&rate=4.6277965824722064E-4]:2.190616623684E-1,(54[&rate=4.6277965824722064E-4]:6.193580365919E-1,40[&rate=4.6277965824722064E-4]:4.275772146742E-1)[&rate=4.6277965824722064E-4]:2.943425127817E-1)[&rate=4.6277965824722064E-4]:9.248700566633E-2)[&rate=4.6277965824722064E-4]:1.627948809031E-1)[&rate=4.6277965824722064E-4]:2.907927919258E-1)[&rate=4.6277965824722064E-4]:5.739098482231E-2)[&rate=4.6277965824722064E-4]:3.494648381622E-3,((59[&rate=4.6277965824722064E-4]:2.258847013321E-1,(60[&rate=4.6277965824722064E-4]:1.988322024266E-1,56[&rate=4.6277965824722064E-4]:1.96092476399E-1)[&rate=4.6277965824722064E-4]:3.253195096047E-2)[&rate=4.6277965824722064E-4]:3.559735553872E-1,57[&rate=4.6277965824722064E-4]:5.873377087742E-1)[&rate=4.6277965824722064E-4]:9.360628783261E-1)[&rate=4.6277965824722064E-4]:7.317564997807E-2,(((9[&rate=4.6277965824722064E-4]:3.377852655299E-1,13[&rate=4.6277965824722064E-4]:3.761414299133E-1)[&rate=4.6277965824722064E-4]:3.157045948343E-1,(16[&rate=4.6277965824722064E-4]:5.502065017212E-1,3[&rate=4.6277965824722064E-4]:4.351380085706E-1)[&rate=4.6277965824722064E-4]:1.498587011087E-1)[&rate=4.6277965824722064E-4]:1.04824962802E-1,5[&rate=4.6277965824722064E-4]:7.418764670018E-1)[&rate=4.6277965824722064E-4]:6.574394961038E-1)[&rate=4.6277965824722064E-4]:3.642217612357E-1,38[&rate=4.6277965824722064E-4]:7.087432037933E-1)[&rate=4.6277965824722064E-4]:8.65914464004E-1)[&rate=4.6277965824722064E-4]:1.007131498881E-1,(36[&rate=4.6277965824722064E-4]:8.467376149981E-1,33[&rate=4.6277965824722064E-4]:8.112184893152E-1)[&rate=4.6277965824722064E-4]:5.742267737009E-3)[&rate=4.6277965824722064E-4]:9.649352345174E-3,(32[&rate=4.6277965824722064E-4]:7.745397484347E-1,(37[&rate=4.6277965824722064E-4]:4.24990021705E-1,31[&rate=4.6277965824722064E-4]:4.24990021705E-1)[&rate=4.6277965824722064E-4]:2.648502731777E-1)[&rate=4.6277965824722064E-4]:7.6660524897E-2)[&rate=4.6277965824722064E-4]:8.590120737985E-2,(((29[&rate=4.6277965824722064E-4]:6.237103488161E-1,(34[&rate=4.6277965824722064E-4]:4.33785836294E-1,(62[&rate=4.6277965824722064E-4]:5.401321634616E-1,61[&rate=4.6277965824722064E-4]:6.029736935162E-1)[&rate=4.6277965824722064E-4]:2.206897337894E-2)[&rate=4.6277965824722064E-4]:1.188862611559E-1)[&rate=4.6277965824722064E-4]:5.91422773827E-2,(24[&rate=4.6277965824722064E-4]:7.885213079052E-1,((20[&rate=4.6277965824722064E-4]:3.923408832278E-1,25[&rate=4.6277965824722064E-4]:4.087792393922E-1)[&rate=4.6277965824722064E-4]:3.197812665088E-1,((7[&rate=4.6277965824722064E-4]:1.427643564246E-1,6[&rate=4.6277965824722064E-4]:1.427643564246E-1)[&rate=4.6277965824722064E-4]:4.529634135273E-1,(28[&rate=4.6277965824722064E-4]:4.911876200839E-1,2[&rate=4.6277965824722064E-4]:2.637903598098E-1)[&rate=4.6277965824722064E-4]:2.55225081375E-1)[&rate=4.6277965824722064E-4]:2.050396882585E-2)[&rate=4.6277965824722064E-4]:6.544025405894E-2)[&rate=4.6277965824722064E-4]:2.034618764959E0)[&rate=4.6277965824722064E-4]:1.779693941003E-2,(14[&rate=4.6277965824722064E-4]:2.76154285232E0,30[&rate=4.6277965824722064E-4]:6.760499262032E-1)[&rate=4.6277965824722064E-4]:2.459963940566E-2)[&rate=4.6277965824722064E-4]:9.71076528077E-2);
tree STATE_32484000 [&joint=-18027.942791745936,lnP=-18027.942791745936] = [&R] ((((32[&rate=5.34944677011935E-4]:6.160012621771E-1,(37[&rate=5.34944677011935E-4]:3.989615253574E-1,31[&rate=5.34944677011935E-4]:3.989615253574E-1)[&rate=5.34944677011935E-4]:1.323402832676E-1)[&rate=5.34944677011935E-4]:2.146024756933E-1,35[&rate=5.34944677011935E-4]:8.196747761216E-1)[&rate=5.34944677011935E-4]:5.626697372436E-2,((36[&rate=5.34944677011935E-4]:6.539004937915E-1,33[&rate=5.34944677011935E-4]:6.183813681087E-1)[&rate=5.34944677011935E-4]:1.641622717333E-1,(((((22[&rate=5.34944677011935E-4]:1.04725151941E0,(1[&rate=5.34944677011935E-4]:1.447849111727E-1,(19[&rate=5.34944677011935E-4]:7.149653563368E-1,26[&rate=5.34944677011935E-4]:7.396228905832E-1)[&rate=5.34944677011935E-4]:1.914633904524E-1)[&rate=5.34944677011935E-4]:1.216446904295E-1)[&rate=5.34944677011935E-4]:3.079611791034E-1,((((18[&rate=5.34944677011935E-4]:6.137078005417E-1,23[&rate=5.34944677011935E-4]:6.328858827335E-1)[&rate=5.34944677011935E-4]:4.542929731858E-2,21[&rate=5.34944677011935E-4]:6.673562759424E-1)[&rate=5.34944677011935E-4]:7.670774344125E-2,(55[&rate=5.34944677011935E-4]:5.191915335559E-1,10[&rate=5.34944677011935E-4]:5.383696157476E-1)[&rate=5.34944677011935E-4]:1.207628967868E-1)[&rate=5.34944677011935E-4]:5.814359687553E-1,39[&rate=5.34944677011935E-4]:1.748150566323E-1)[&rate=5.34944677011935E-4]:1.875380626523E-2)[&rate=5.34944677011935E-4]:2.44003559722E-2,(((59[&rate=5.34944677011935E-4]:4.854326814637E-1,(60[&rate=5.34944677011935E-4]:4.652406745837E-1,56[&rate=5.34944677011935E-4]:4.625009485561E-1)[&rate=5.34944677011935E-4]:2.567145893497E-2)[&rate=5.34944677011935E-4]:3.010617401308E-2,57[&rate=5.34944677011935E-4]:5.210183075317E-1)[&rate=5.34944677011935E-4]:7.638482006833E-1,(((((41[&rate=5.34944677011935E-4]:4.07158881824E-1,46[&rate=5.34944677011935E-4]:4.290766900431E-1)[&rate=5.34944677011935E-4]:3.702537292666E-1,49[&rate=5.34944677011935E-4]:8.048098713644E-1)[&rate=5.34944677011935E-4]:4.488473535943E-2,(12[&rate=5.34944677011935E-4]:5.341591670047E-1,15[&rate=5.34944677011935E-4]:5.725153313884E-1)[&rate=5.34944677011935E-4]:3.155354397191E-1)[&rate=5.34944677011935E-4]:1.004406823244E-1,(53[&rate=5.34944677011935E-4]:6.620630298701E-1,((8[&rate=5.34944677011935E-4]:4.718019883143E-1,4[&rate=5.34944677011935E-4]:4.224869198212E-1)[&rate=5.34944677011935E-4]:2.993888789154E-2,27[&rate=5.34944677011935E-4]:6.250285474387E-1)[&rate=5.34944677011935E-4]:1.493632495546E-1)[&rate=5.34944677011935E-4]:2.908119852057E-1)[&rate=5.34944677011935E-4]:9.579154762018E-2,(((51[&rate=5.34944677011935E-4]:7.600197000543E-1,(44[&rate=5.34944677011935E-4]:5.819181380968E-1,(43[&rate=5.34944677011935E-4]:5.754028763494E-1,(45[&rate=5.34944677011935E-4]:4.870898138413E-1,(50[&rate=5.34944677011935E-4]:2.737240677336E-1,48[&rate=5.34944677011935E-4]:3.559158485555E-1)[&rate=5.34944677011935E-4]:1.339136913132E-1)[&rate=5.34944677011935E-4]:1.074911446998E-1)[&rate=5.34944677011935E-4]:9.254987774805E-3)[&rate=5.34944677011935E-4]:2.356358085329E-1)[&rate=5.34944677011935E-4]:1.301182394177E-1,(11[&rate=5.34944677011935E-4]:3.990813160064E-1,17[&rate=5.34944677011935E-4]:4.374374803901E-1)[&rate=5.34944677011935E-4]:5.732484042875E-1)[&rate=5.34944677011935E-4]:1.729006921068E-2,((52[&rate=5.34944677011935E-4]:5.27764974176E-1,(63[&rate=5.34944677011935E-4]:2.05481674419E-1,58[&rate=5.34944677011935E-4]:2.027419483916E-1)[&rate=5.34944677011935E-4]:3.606394641408E-1)[&rate=5.34944677011935E-4]:1.506306604702E-1,((54[&rate=5.34944677011935E-4]:5.567035855854E-1,47[&rate=5.34944677011935E-4]:3.81361119832E-1)[&rate=5.34944677011935E-4]:1.131557499583E-1,(40[&rate=5.34944677011935E-4]:1.817413102537E-1,42[&rate=5.34944677011935E-4]:1.817413102537E-1)[&rate=5.34944677011935E-4]:2.963372033721E-1)[&rate=5.34944677011935E-4]:2.605910936231E-1)[&rate=5.34944677011935E-4]:2.290323740364E-1)[&rate=5.34944677011935E-4]:5.630704716393E-2)[&rate=5.34944677011935E-4]:6.633693182026E-2)[&rate=5.34944677011935E-4]:1.796780531205E-1)[&rate=5.34944677011935E-4]:1.106940943824E-1,((5[&rate=5.34944677011935E-4]:5.012857867892E-1,(16[&rate=5.34944677011935E-4]:3.911147130519E-1,3[&rate=5.34944677011935E-4]:2.760462199013E-1)[&rate=5.34944677011935E-4]:1.731847723674E-1)[&rate=5.34944677011935E-4]:3.225841196426E-1,(9[&rate=5.34944677011935E-4]:6.083427764638E-1,13[&rate=5.34944677011935E-4]:6.466989408472E-1)[&rate=5.34944677011935E-4]:2.319654861323E-1)[&rate=5.34944677011935E-4]:5.541084753135E-1)[&rate=5.34944677011935E-4]:3.858752700901E-1,38[&rate=5.34944677011935E-4]:7.090591312873E-1)[&rate=5.34944677011935E-4]:9.318945691878E-1)[&rate=5.34944677011935E-4]:7.973690781842E-2)[&rate=5.34944677011935E-4]:1.020735117622E-1,((((14[&rate=5.34944677011935E-4]:2.66273133969E0,29[&rate=5.34944677011935E-4]:5.77238413573E-1)[&rate=5.34944677011935E-4]:3.452836230176E-2,30[&rate=5.34944677011935E-4]:6.117667758748E-1)[&rate=5.34944677011935E-4]:6.756234784359E-2,((24[&rate=5.34944677011935E-4]:1.025478033282E0,((7[&rate=5.34944677011935E-4]:3.287630061992E-1,6[&rate=5.34944677011935E-4]:3.287630061992E-1)[&rate=5.34944677011935E-4]:4.061040353677E-1,((28[&rate=5.34944677011935E-4]:6.358558494997E-1,2[&rate=5.34944677011935E-4]:4.084585892256E-1)[&rate=5.34944677011935E-4]:1.201680437284E-1,(20[&rate=5.34944677011935E-4]:4.810725818987E-1,25[&rate=5.34944677011935E-4]:4.975109380631E-1)[&rate=5.34944677011935E-4]:2.201567907813E-1)[&rate=5.34944677011935E-4]:1.295280798457E-1)[&rate=5.34944677011935E-4]:1.837616766463E-1)[&rate=5.34944677011935E-4]:1.790879124691E0,34[&rate=5.34944677011935E-4]:6.05031459941E-1)[&rate=5.34944677011935E-4]:3.259412411152E-3)[&rate=5.34944677011935E-4]:6.910802853418E-3,(62[&rate=5.34944677011935E-4]:7.396786637327E-1,61[&rate=5.34944677011935E-4]:8.025201937873E-1)[&rate=5.34944677011935E-4]:3.938312019388E-3)[&rate=5.34944677011935E-4]:1.633600344901E-1);
tree STATE_32486000 [&joint=-18026.78851069048,lnP=-18026.78851069048] = [&R] (((36[&rate=5.667703200880663E-4]:8.584308429533E-1,33[&rate=5.667703200880663E-4]:8.229117172704E-1)[&rate=5.667703200880663E-4]:1.133832824143E-1,((14[&rate=5.667703200880663E-4]:2.779916236915E0,62[&rate=5.667703200880663E-4]:7.518003599779E-1)[&rate=5.667703200880663E-4]:6.1959515103E-3,((((28[&rate=5.667703200880663E-4]:9.229038165123E-1,2[&rate=5.667703200880663E-4]:6.955065562382E-1)[&rate=5.667703200880663E-4]:1.360023270827E-1,(20[&rate=5.667703200880663E-4]:5.597451699174E-1,25[&rate=5.667703200880663E-4]:5.761835260818E-1)[&rate=5.667703200880663E-4]:4.443664531296E-1)[&rate=5.667703200880663E-4]:1.922688982916E-1,((7[&rate=5.667703200880663E-4]:4.646493775283E-1,6[&rate=5.667703200880663E-4]:4.646493775283E-1)[&rate=5.667703200880663E-4]:4.296044588103E-1,24[&rate=5.667703200880663E-4]:1.001103151407E0)[&rate=5.667703200880663E-4]:2.062362740412E-1)[&rate=5.667703200880663E-4]:1.621889775197E0,(29[&rate=5.667703200880663E-4]:6.795204537127E-1,((30[&rate=5.667703200880663E-4]:6.125413210063E-1,34[&rate=5.667703200880663E-4]:5.415030696401E-1)[&rate=5.667703200880663E-4]:2.295638435413E-2,61[&rate=5.667703200880663E-4]:7.557162845953E-1)[&rate=5.667703200880663E-4]:4.402274835224E-2)[&rate=5.667703200880663E-4]:9.421300267477E-3)[&rate=5.667703200880663E-4]:1.16775083277E-2)[&rate=5.667703200880663E-4]:1.209216390162E-1)[&rate=5.667703200880663E-4]:6.696240292942E-2,(35[&rate=5.667703200880663E-4]:8.471061738588E-1,(((32[&rate=5.667703200880663E-4]:5.908231633932E-1,37[&rate=5.667703200880663E-4]:5.061237098411E-1)[&rate=5.667703200880663E-4]:1.914942488222E-1,31[&rate=5.667703200880663E-4]:6.976179586633E-1)[&rate=5.667703200880663E-4]:3.523259317475E-2,((((39[&rate=5.667703200880663E-4]:1.138159142807E-1,(((22[&rate=5.667703200880663E-4]:8.314155894832E-1,(19[&rate=5.667703200880663E-4]:6.939415325595E-1,26[&rate=5.667703200880663E-4]:7.18599066806E-1)[&rate=5.667703200880663E-4]:1.18295974732E-1)[&rate=5.667703200880663E-4]:6.555355761806E-2,1[&rate=5.667703200880663E-4]:1.161472292931E-1)[&rate=5.667703200880663E-4]:2.555154191471E-1,(((18[&rate=5.667703200880663E-4]:5.096479280489E-1,23[&rate=5.667703200880663E-4]:5.288260102406E-1)[&rate=5.667703200880663E-4]:3.334911002559E-1,21[&rate=5.667703200880663E-4]:8.513582063868E-1)[&rate=5.667703200880663E-4]:8.859565667584E-2,(55[&rate=5.667703200880663E-4]:4.113466212494E-1,10[&rate=5.667703200880663E-4]:4.305247034411E-1)[&rate=5.667703200880663E-4]:4.244976527723E-1)[&rate=5.667703200880663E-4]:2.01571799076E-1)[&rate=5.667703200880663E-4]:1.229751836487E-1)[&rate=5.667703200880663E-4]:1.784010362737E-1,((((8[&rate=5.667703200880663E-4]:5.012680017359E-1,((12[&rate=5.667703200880663E-4]:3.503751030808E-1,15[&rate=5.667703200880663E-4]:3.887312674645E-1)[&rate=5.667703200880663E-4]:1.590287939839E-1,(27[&rate=5.667703200880663E-4]:1.901703581749E-1,4[&rate=5.667703200880663E-4]:1.756761844892E-2)[&rate=5.667703200880663E-4]:4.343020320407E-1)[&rate=5.667703200880663E-4]:8.328275317171E-5)[&rate=5.667703200880663E-4]:3.847092390483E-1,((53[&rate=5.667703200880663E-4]:4.800531981487E-1,46[&rate=5.667703200880663E-4]:4.718340200664E-1)[&rate=5.667703200880663E-4]:1.800350568964E-1,(49[&rate=5.667703200880663E-4]:3.476147497981E-1,41[&rate=5.667703200880663E-4]:3.202174895243E-1)[&rate=5.667703200880663E-4]:3.097337792194E-1)[&rate=5.667703200880663E-4]:2.368478898488E-1)[&rate=5.667703200880663E-4]:4.170611203914E-1,((((44[&rate=5.667703200880663E-4]:7.773792672511E-1,(43[&rate=5.667703200880663E-4]:5.754687583326E-1,(45[&rate=5.667703200880663E-4]:5.048507979823E-1,(50[&rate=5.667703200880663E-4]:2.875650601188E-1,48[&rate=5.667703200880663E-4]:3.697568409406E-1)[&rate=5.667703200880663E-4]:1.37833683069E-1)[&rate=5.667703200880663E-4]:8.979604254205E-2)[&rate=5.667703200880663E-4]:2.046502349458E-1)[&rate=5.667703200880663E-4]:7.881918892666E-2,(11[&rate=5.667703200880663E-4]:5.014156576584E-1,17[&rate=5.667703200880663E-4]:5.397718220421E-1)[&rate=5.667703200880663E-4]:3.794403327657E-1)[&rate=5.667703200880663E-4]:1.029083445187E-2,51[&rate=5.667703200880663E-4]:8.089550440542E-1)[&rate=5.667703200880663E-4]:1.156839915486E-2,((63[&rate=5.667703200880663E-4]:3.137155915113E-1,58[&rate=5.667703200880663E-4]:3.10975865484E-1)[&rate=5.667703200880663E-4]:5.180590955596E-1,(52[&rate=5.667703200880663E-4]:5.49913137379E-1,((47[&rate=5.667703200880663E-4]:4.331805903582E-1,40[&rate=5.667703200880663E-4]:4.167422341938E-1)[&rate=5.667703200880663E-4]:7.564109115546E-3,(54[&rate=5.667703200880663E-4]:5.410731787358E-1,42[&rate=5.667703200880663E-4]:3.492923568181E-1)[&rate=5.667703200880663E-4]:7.501398649126E-2)[&rate=5.667703200880663E-4]:1.858807666725E-1)[&rate=5.667703200880663E-4]:2.435053853082E-1)[&rate=5.667703200880663E-4]:2.710492052178E-2)[&rate=5.667703200880663E-4]:4.085423152267E-1)[&rate=5.667703200880663E-4]:9.371808607972E-3,((59[&rate=5.667703200880663E-4]:7.480651150323E-2,(60[&rate=5.667703200880663E-4]:5.505695897991E-2,56[&rate=5.667703200880663E-4]:5.231723295233E-2)[&rate=5.667703200880663E-4]:2.522900457826E-2)[&rate=5.667703200880663E-4]:5.616117140342E-1,57[&rate=5.667703200880663E-4]:6.418976775923E-1)[&rate=5.667703200880663E-4]:8.513344099995E-1)[&rate=5.667703200880663E-4]:4.556020542831E-2)[&rate=5.667703200880663E-4]:3.779037538429E-2,((5[&rate=5.667703200880663E-4]:5.756253610258E-1,(9[&rate=5.667703200880663E-4]:4.533761326641E-1,13[&rate=5.667703200880663E-4]:4.917322970476E-1)[&rate=5.667703200880663E-4]:1.38687584526E-1)[&rate=5.667703200880663E-4]:6.765903116607E-1,(16[&rate=5.667703200880663E-4]:4.880326650898E-1,3[&rate=5.667703200880663E-4]:3.729641719392E-1)[&rate=5.667703200880663E-4]:8.271967062267E-1)[&rate=5.667703200880663E-4]:1.271067217453E-1)[&rate=5.667703200880663E-4]:1.216020422278E0,38[&rate=5.667703200880663E-4]:1.540548296161E0)[&rate=5.667703200880663E-4]:1.108216059276E-1)[&rate=5.667703200880663E-4]:4.048513021739E-2)[&rate=5.667703200880663E-4]:1.69812430941E-1);
tree STATE_32488000 [&joint=-18030.233923090287,lnP=-18030.233923090287] = [&R] (((((62[&rate=4.875974051595179E-4]:6.430250781085E-1,(29[&rate=4.875974051595179E-4]:5.646246965787E-1,61[&rate=4.875974051595179E-4]:6.848432758137E-1)[&rate=4.875974051595179E-4]:2.102333234946E-2)[&rate=4.875974051595179E-4]:5.015842311786E-2,(30[&rate=4.875974051595179E-4]:6.311799255842E-1,((2[&rate=4.875974051595179E-4]:1.328275510666E0,((28[&rate=4.875974051595179E-4]:9.937881372109E-1,(20[&rate=4.875974051595179E-4]:6.87269936317E-1,25[&rate=4.875974051595179E-4]:7.037082924814E-1)[&rate=4.875974051595179E-4]:2.517236803458E-1)[&rate=4.875974051595179E-4]:2.555197919303E-1,((7[&rate=4.875974051595179E-4]:3.433031651737E-1,6[&rate=4.875974051595179E-4]:3.433031651737E-1)[&rate=4.875974051595179E-4]:2.765899184465E-1,24[&rate=4.875974051595179E-4]:7.267423986888E-1)[&rate=4.875974051595179E-4]:4.78729914014E-1)[&rate=4.875974051595179E-4]:3.063648417985E-1)[&rate=4.875974051595179E-4]:1.254829254393E0,14[&rate=4.875974051595179E-4]:2.711871888346E0)[&rate=4.875974051595179E-4]:4.800963355044E-3)[&rate=4.875974051595179E-4]:4.626526461865E-3)[&rate=4.875974051595179E-4]:3.940678098504E-2,(36[&rate=4.875974051595179E-4]:6.99109114793E-1,33[&rate=4.875974051595179E-4]:6.635899891101E-1)[&rate=4.875974051595179E-4]:1.263773422816E-1)[&rate=4.875974051595179E-4]:9.552000660779E-2,(35[&rate=4.875974051595179E-4]:8.860258538186E-1,(34[&rate=4.875974051595179E-4]:6.805519777669E-1,((((9[&rate=4.875974051595179E-4]:4.123512682202E-1,13[&rate=4.875974051595179E-4]:4.507074326036E-1)[&rate=4.875974051595179E-4]:2.441354124507E-1,(3[&rate=4.875974051595179E-4]:5.457773859486E-1,(5[&rate=4.875974051595179E-4]:5.70052420235E-1,16[&rate=4.875974051595179E-4]:6.330661188652E-1)[&rate=4.875974051595179E-4]:2.777976023405E-2)[&rate=4.875974051595179E-4]:4.221614403743E-2)[&rate=4.875974051595179E-4]:5.763399291221E-1,(((((18[&rate=4.875974051595179E-4]:6.393775319482E-1,23[&rate=4.875974051595179E-4]:6.585556141399E-1)[&rate=4.875974051595179E-4]:1.777390191894E-1,21[&rate=4.875974051595179E-4]:8.253357292196E-1)[&rate=4.875974051595179E-4]:1.504888031E-1,(55[&rate=4.875974051595179E-4]:5.136365028842E-1,10[&rate=4.875974051595179E-4]:5.32814585076E-1)[&rate=4.875974051595179E-4]:3.580784403945E-1)[&rate=4.875974051595179E-4]:2.126012038774E-1,((22[&rate=4.875974051595179E-4]:9.413642852173E-1,(1[&rate=4.875974051595179E-4]:3.762592507363E-2,(19[&rate=4.875974051595179E-4]:6.265613303895E-1,26[&rate=4.875974051595179E-4]:6.51218864636E-1)[&rate=4.875974051595179E-4]:1.727084303006E-1)[&rate=4.875974051595179E-4]:1.229164423355E-1)[&rate=4.875974051595179E-4]:2.237073946972E-1,39[&rate=4.875974051595179E-4]:3.427844298149E-3)[&rate=4.875974051595179E-4]:3.431296039217E-2)[&rate=4.875974051595179E-4]:5.080155587554E-2,((((53[&rate=4.875974051595179E-4]:7.360683665189E-1,(46[&rate=4.875974051595179E-4]:6.263973943011E-1,41[&rate=4.875974051595179E-4]:6.04479586082E-1)[&rate=4.875974051595179E-4]:1.014517941354E-1)[&rate=4.875974051595179E-4]:1.885626488965E-1,((((27[&rate=4.875974051595179E-4]:4.317320406602E-1,4[&rate=4.875974051595179E-4]:2.591293009342E-1)[&rate=4.875974051595179E-4]:2.465566570411E-1,8[&rate=4.875974051595179E-4]:5.550010264684E-1)[&rate=4.875974051595179E-4]:4.436400142146E-2,49[&rate=4.875974051595179E-4]:6.075842059719E-1)[&rate=4.875974051595179E-4]:1.77758502202E-1,(12[&rate=4.875974051595179E-4]:4.939815223729E-1,15[&rate=4.875974051595179E-4]:5.323376867566E-1)[&rate=4.875974051595179E-4]:2.91361185801E-1)[&rate=4.875974051595179E-4]:1.365485812139E-1)[&rate=4.875974051595179E-4]:1.120325301129E-1,(((((50[&rate=4.875974051595179E-4]:2.946021338691E-1,48[&rate=4.875974051595179E-4]:3.76793914691E-1)[&rate=4.875974051595179E-4]:2.100895895003E-1,45[&rate=4.875974051595179E-4]:5.841437781639E-1)[&rate=4.875974051595179E-4]:9.181252830289E-2,(43[&rate=4.875974051595179E-4]:5.431969895046E-1,44[&rate=4.875974051595179E-4]:5.404572634773E-1)[&rate=4.875974051595179E-4]:1.135812347704E-1)[&rate=4.875974051595179E-4]:1.481455596414E-1,((11[&rate=4.875974051595179E-4]:5.34503513245E-1,17[&rate=4.875974051595179E-4]:5.728596776287E-1)[&rate=4.875974051595179E-4]:2.483557981978E-1,51[&rate=4.875974051595179E-4]:7.00667530621E-1)[&rate=4.875974051595179E-4]:4.398228069271E-2)[&rate=4.875974051595179E-4]:1.085674183393E-1,((((40[&rate=4.875974051595179E-4]:3.015521580509E-1,54[&rate=4.875974051595179E-4]:4.933329799686E-1)[&rate=4.875974051595179E-4]:2.876526895111E-1,(47[&rate=4.875974051595179E-4]:4.414565587722E-1,42[&rate=4.875974051595179E-4]:4.250182026079E-1)[&rate=4.875974051595179E-4]:1.641866449542E-1)[&rate=4.875974051595179E-4]:1.238126815752E-1,52[&rate=4.875974051595179E-4]:6.527435565345E-1)[&rate=4.875974051595179E-4]:1.296587962117E-1,(63[&rate=4.875974051595179E-4]:4.321561118066E-1,58[&rate=4.875974051595179E-4]:4.294163857792E-1)[&rate=4.875974051595179E-4]:3.886024053233E-1)[&rate=4.875974051595179E-4]:7.081487690686E-2)[&rate=4.875974051595179E-4]:9.851480902586E-2)[&rate=4.875974051595179E-4]:8.274382906504E-2,((59[&rate=4.875974051595179E-4]:1.37453456587E-1,(60[&rate=4.875974051595179E-4]:7.186318892033E-2,56[&rate=4.875974051595179E-4]:6.912346289274E-2)[&rate=4.875974051595179E-4]:7.106971972162E-2)[&rate=4.875974051595179E-4]:5.396988695777E-1,57[&rate=4.875974051595179E-4]:6.826317782197E-1)[&rate=4.875974051595179E-4]:6.066386100724E-1)[&rate=4.875974051595179E-4]:4.584731473963E-2)[&rate=4.875974051595179E-4]:7.853082456959E-2)[&rate=4.875974051595179E-4]:1.500880209517E0,38[&rate=4.875974051595179E-4]:1.662473942598E0)[&rate=4.875974051595179E-4]:6.228044552886E-2)[&rate=4.875974051595179E-4]:6.02032413925E-3)[&rate=4.875974051595179E-4]:1.312268636659E-2)[&rate=4.875974051595179E-4]:1.325661857007E-1,((31[&rate=4.875974051595179E-4]:6.05794322229E-1,37[&rate=4.875974051595179E-4]:6.05794322229E-1)[&rate=4.875974051595179E-4]:1.252011524012E-1,32[&rate=4.875974051595179E-4]:8.156949281822E-1)[&rate=4.875974051595179E-4]:2.269487594525E-1);
tree STATE_32490000 [&joint=-18002.067317693705,lnP=-18002.067317693705] = [&R] (((((30[&rate=5.440317140161863E-4]:5.301885629648E-1,((((7[&rate=5.440317140161863E-4]:2.958406038924E-1,6[&rate=5.440317140161863E-4]:2.958406038924E-1)[&rate=5.440317140161863E-4]:4.672876425587E-1,24[&rate=5.440317140161863E-4]:8.699775615196E-1)[&rate=5.440317140161863E-4]:2.680727875785E-1,((28[&rate=5.440317140161863E-4]:8.921578869159E-1,(20[&rate=5.440317140161863E-4]:4.62993349103E-1,25[&rate=5.440317140161863E-4]:4.794317052674E-1)[&rate=5.440317140161863E-4]:3.743700172648E-1)[&rate=5.440317140161863E-4]:7.634427949976E-2,2[&rate=5.440317140161863E-4]:7.411049061415E-1)[&rate=5.440317140161863E-4]:2.133837991208E-1)[&rate=5.440317140161863E-4]:1.519286478724E0,61[&rate=5.440317140161863E-4]:6.372679603916E-1)[&rate=5.440317140161863E-4]:1.313918180812E-2)[&rate=5.440317140161863E-4]:8.682911807727E-2,14[&rate=5.440317140161863E-4]:2.702510607159E0)[&rate=5.440317140161863E-4]:2.461069999011E-2,62[&rate=5.440317140161863E-4]:6.990054302125E-1)[&rate=5.440317140161863E-4]:1.755481638237E-2,29[&rate=5.440317140161863E-4]:6.591831974146E-1)[&rate=5.440317140161863E-4]:1.249303686039E-1,((35[&rate=5.440317140161863E-4]:8.449215561781E-1,(((((3[&rate=5.440317140161863E-4]:5.013172118989E-1,16[&rate=5.440317140161863E-4]:6.163857050495E-1)[&rate=5.440317140161863E-4]:2.634096206147E-1,(5[&rate=5.440317140161863E-4]:4.328061866842E-1,(9[&rate=5.440317140161863E-4]:2.917047436786E-1,13[&rate=5.440317140161863E-4]:3.30060908062E-1)[&rate=5.440317140161863E-4]:1.5753979917E-1)[&rate=5.440317140161863E-4]:3.839754403499E-1)[&rate=5.440317140161863E-4]:3.828244643992E-1,(((60[&rate=5.440317140161863E-4]:4.447843965444E-1,(59[&rate=5.440317140161863E-4]:3.87877765362E-1,56[&rate=5.440317140161863E-4]:3.906174913893E-1)[&rate=5.440317140161863E-4]:5.142717912753E-2)[&rate=5.440317140161863E-4]:6.348160495148E-2,57[&rate=5.440317140161863E-4]:5.082660014959E-1)[&rate=5.440317140161863E-4]:7.778096681193E-1,((((49[&rate=5.440317140161863E-4]:8.012858966256E-1,(46[&rate=5.440317140161863E-4]:4.865291383911E-1,41[&rate=5.440317140161863E-4]:4.64611330172E-1)[&rate=5.440317140161863E-4]:3.092773061798E-1)[&rate=5.440317140161863E-4]:2.96661757964E-2,(((27[&rate=5.440317140161863E-4]:5.596527664062E-1,4[&rate=5.440317140161863E-4]:3.870500266802E-1)[&rate=5.440317140161863E-4]:7.367412675473E-2,(12[&rate=5.440317140161863E-4]:3.172454142118E-1,15[&rate=5.440317140161863E-4]:3.556015785955E-1)[&rate=5.440317140161863E-4]:2.010129857983E-1)[&rate=5.440317140161863E-4]:5.624191711301E-2,(8[&rate=5.440317140161863E-4]:3.357120088413E-1,53[&rate=5.440317140161863E-4]:3.466709129509E-1)[&rate=5.440317140161863E-4]:2.305691301997E-1)[&rate=5.440317140161863E-4]:2.564517552989E-1)[&rate=5.440317140161863E-4]:1.947163086571E-1,((((44[&rate=5.440317140161863E-4]:3.727827527488E-1,43[&rate=5.440317140161863E-4]:3.755224787762E-1)[&rate=5.440317140161863E-4]:1.097834280409E-1,((50[&rate=5.440317140161863E-4]:2.238051729986E-1,48[&rate=5.440317140161863E-4]:3.059969538204E-1)[&rate=5.440317140161863E-4]:1.749327646336E-1,45[&rate=5.440317140161863E-4]:4.781899924266E-1)[&rate=5.440317140161863E-4]:2.629399658218E-2)[&rate=5.440317140161863E-4]:2.797894931205E-1,((11[&rate=5.440317140161863E-4]:3.893970091107E-1,17[&rate=5.440317140161863E-4]:4.277531734944E-1)[&rate=5.440317140161863E-4]:7.297395709604E-2,51[&rate=5.440317140161863E-4]:3.801791853849E-1)[&rate=5.440317140161863E-4]:3.2464224195E-1)[&rate=5.440317140161863E-4]:2.406262235271E-2,(52[&rate=5.440317140161863E-4]:7.185856674002E-1,(((42[&rate=5.440317140161863E-4]:2.486271591326E-1,40[&rate=5.440317140161863E-4]:2.486271591326E-1)[&rate=5.440317140161863E-4]:2.194872913979E-1,(47[&rate=5.440317140161863E-4]:2.53422506357E-1,54[&rate=5.440317140161863E-4]:4.287649721104E-1)[&rate=5.440317140161863E-4]:2.311303003379E-1)[&rate=5.440317140161863E-4]:2.347230953524E-1,(63[&rate=5.440317140161863E-4]:2.961492854668E-1,58[&rate=5.440317140161863E-4]:2.934095594395E-1)[&rate=5.440317140161863E-4]:3.84770452197E-1)[&rate=5.440317140161863E-4]:7.602209412006E-2)[&rate=5.440317140161863E-4]:1.029838228731E-2)[&rate=5.440317140161863E-4]:2.145925505698E-1)[&rate=5.440317140161863E-4]:7.290937482364E-2,(39[&rate=5.440317140161863E-4]:1.694286110755E-2,((22[&rate=5.440317140161863E-4]:9.020045888331E-1,(1[&rate=5.440317140161863E-4]:7.705360744622E-2,(19[&rate=5.440317140161863E-4]:4.960719219423E-1,26[&rate=5.440317140161863E-4]:5.207294561888E-1)[&rate=5.440317140161863E-4]:3.426255211204E-1)[&rate=5.440317140161863E-4]:4.412906357869E-2)[&rate=5.440317140161863E-4]:2.461505460048E-1,((55[&rate=5.440317140161863E-4]:7.396273525182E-1,10[&rate=5.440317140161863E-4]:7.5880543471E-1)[&rate=5.440317140161863E-4]:9.645174025588E-2,((18[&rate=5.440317140161863E-4]:4.945023646032E-1,23[&rate=5.440317140161863E-4]:5.136804467949E-1)[&rate=5.440317140161863E-4]:1.545857008086E-1,21[&rate=5.440317140161863E-4]:6.573072434938E-1)[&rate=5.440317140161863E-4]:2.828814383212E-1)[&rate=5.440317140161863E-4]:1.970075489132E-1)[&rate=5.440317140161863E-4]:3.0431561886E-2)[&rate=5.440317140161863E-4]:7.662292055669E-3)[&rate=5.440317140161863E-4]:1.489517398616E-2)[&rate=5.440317140161863E-4]:1.107906957907E-1)[&rate=5.440317140161863E-4]:5.700695698855E-1,38[&rate=5.440317140161863E-4]:7.148811407706E-1)[&rate=5.440317140161863E-4]:8.586659931715E-1,34[&rate=5.440317140161863E-4]:5.293447235821E-1)[&rate=5.440317140161863E-4]:1.161232806835E-1)[&rate=5.440317140161863E-4]:2.870737689312E-2,((36[&rate=5.440317140161863E-4]:5.759851659629E-1,33[&rate=5.440317140161863E-4]:5.4046604028E-1)[&rate=5.440317140161863E-4]:1.648596296845E-1,((31[&rate=5.440317140161863E-4]:7.981154406675E-2,37[&rate=5.440317140161863E-4]:7.981154406675E-2)[&rate=5.440317140161863E-4]:4.85512168516E-1,32[&rate=5.440317140161863E-4]:6.500231661348E-1)[&rate=5.440317140161863E-4]:7.989266776411E-2)[&rate=5.440317140161863E-4]:1.546420609211E-1)[&rate=5.440317140161863E-4]:3.889993349359E-2);
tree STATE_32492000 [&joint=-18024.453818771253,lnP=-18024.453818771253] = [&R] (((34[&rate=6.103197340134902E-4]:6.126397687413E-1,35[&rate=6.103197340134902E-4]:8.120933206538E-1)[&rate=6.103197340134902E-4]:6.110647583348E-2,((36[&rate=6.103197340134902E-4]:5.355362360072E-1,33[&rate=6.103197340134902E-4]:5.000171103243E-1)[&rate=6.103197340134902E-4]:2.501801496484E-1,(((31[&rate=6.103197340134902E-4]:1.014043534033E-1,37[&rate=6.103197340134902E-4]:1.014043534033E-1)[&rate=6.103197340134902E-4]:1.91973193845E-1,32[&rate=6.103197340134902E-4]:3.780770008004E-1)[&rate=6.103197340134902E-4]:2.711585910162E-1,(((((3[&rate=6.103197340134902E-4]:4.81928159875E-1,16[&rate=6.103197340134902E-4]:5.969966530256E-1)[&rate=6.103197340134902E-4]:1.65466467112E-1,5[&rate=6.103197340134902E-4]:6.994494215075E-1)[&rate=6.103197340134902E-4]:3.461948454217E-2,(9[&rate=6.103197340134902E-4]:5.749808780807E-1,13[&rate=6.103197340134902E-4]:6.133370424642E-1)[&rate=6.103197340134902E-4]:1.755263841333E-1)[&rate=6.103197340134902E-4]:5.523203402629E-1,(((59[&rate=6.103197340134902E-4]:3.932450613229E-1,(56[&rate=6.103197340134902E-4]:3.812855863846E-1,60[&rate=6.103197340134902E-4]:3.840253124122E-1)[&rate=6.103197340134902E-4]:1.469920096566E-2)[&rate=6.103197340134902E-4]:3.288603422963E-2,57[&rate=6.103197340134902E-4]:4.316105476075E-1)[&rate=6.103197340134902E-4]:8.856233819566E-1,(((((41[&rate=6.103197340134902E-4]:4.730654815141E-1,46[&rate=6.103197340134902E-4]:4.949832897332E-1)[&rate=6.103197340134902E-4]:8.670066077498E-2,49[&rate=6.103197340134902E-4]:5.871634025629E-1)[&rate=6.103197340134902E-4]:1.239424831631E-1,(((8[&rate=6.103197340134902E-4]:1.837839397902E-1,53[&rate=6.103197340134902E-4]:1.947428438998E-1)[&rate=6.103197340134902E-4]:3.796225421508E-1,(27[&rate=6.103197340134902E-4]:3.043426404255E-1,4[&rate=6.103197340134902E-4]:1.317399006995E-1)[&rate=6.103197340134902E-4]:3.823515127484E-1)[&rate=6.103197340134902E-4]:1.10907325133E-1,(12[&rate=6.103197340134902E-4]:5.144108595494E-1,15[&rate=6.103197340134902E-4]:5.527670239331E-1)[&rate=6.103197340134902E-4]:1.681221256067E-1)[&rate=6.103197340134902E-4]:2.857290056993E-2)[&rate=6.103197340134902E-4]:3.893128597922E-1,(52[&rate=6.103197340134902E-4]:8.976734942174E-1,(((11[&rate=6.103197340134902E-4]:7.046876064127E-1,17[&rate=6.103197340134902E-4]:7.430437707964E-1)[&rate=6.103197340134902E-4]:1.736194292834E-1,(51[&rate=6.103197340134902E-4]:6.548501793702E-1,((44[&rate=6.103197340134902E-4]:2.686876672148E-1,43[&rate=6.103197340134902E-4]:2.714273932422E-1)[&rate=6.103197340134902E-4]:1.95707636118E-1,((50[&rate=6.103197340134902E-4]:1.587202804548E-1,48[&rate=6.103197340134902E-4]:2.409120612767E-1)[&rate=6.103197340134902E-4]:2.012498976278E-1,45[&rate=6.103197340134902E-4]:4.394222328771E-1)[&rate=6.103197340134902E-4]:4.689087867481E-2)[&rate=6.103197340134902E-4]:2.479891226127E-1)[&rate=6.103197340134902E-4]:1.412650755041E-1)[&rate=6.103197340134902E-4]:9.043372252016E-2,((63[&rate=6.103197340134902E-4]:2.125162620445E-1,58[&rate=6.103197340134902E-4]:2.097765360171E-1)[&rate=6.103197340134902E-4]:6.145007737146E-1,((47[&rate=6.103197340134902E-4]:1.674970275374E-1,54[&rate=6.103197340134902E-4]:3.428394932908E-1)[&rate=6.103197340134902E-4]:1.361075021778E-1,(42[&rate=6.103197340134902E-4]:1.649176670138E-1,40[&rate=6.103197340134902E-4]:1.649176670138E-1)[&rate=6.103197340134902E-4]:1.222485065371E-1)[&rate=6.103197340134902E-4]:5.617686704273E-1)[&rate=6.103197340134902E-4]:9.788810601907E-2)[&rate=6.103197340134902E-4]:1.112451682295E-2)[&rate=6.103197340134902E-4]:1.205534704789E-1)[&rate=6.103197340134902E-4]:2.462938545163E-2,(39[&rate=6.103197340134902E-4]:1.163174228071E-2,((((19[&rate=6.103197340134902E-4]:6.431075519585E-1,26[&rate=6.103197340134902E-4]:6.67765086205E-1)[&rate=6.103197340134902E-4]:2.412687212245E-1,1[&rate=6.103197340134902E-4]:1.227324375666E-1)[&rate=6.103197340134902E-4]:7.626796781073E-2,22[&rate=6.103197340134902E-4]:9.798223231855E-1)[&rate=6.103197340134902E-4]:1.086833216232E-1,((21[&rate=6.103197340134902E-4]:6.040307439654E-1,23[&rate=6.103197340134902E-4]:6.14989648075E-1)[&rate=6.103197340134902E-4]:2.484720188806E-1,((18[&rate=6.103197340134902E-4]:3.70157319623E-1,55[&rate=6.103197340134902E-4]:2.742669086641E-1)[&rate=6.103197340134902E-4]:3.022994902566E-1,10[&rate=6.103197340134902E-4]:5.957444811124E-1)[&rate=6.103197340134902E-4]:1.718267748843E-1)[&rate=6.103197340134902E-4]:2.250439778531E-1)[&rate=6.103197340134902E-4]:8.476993308835E-2)[&rate=6.103197340134902E-4]:3.944378594952E-2)[&rate=6.103197340134902E-4]:1.958305886799E-2)[&rate=6.103197340134902E-4]:1.664155907212E-1)[&rate=6.103197340134902E-4]:6.045188422526E-1,38[&rate=6.103197340134902E-4]:8.361135680172E-1)[&rate=6.103197340134902E-4]:6.469419204981E-1)[&rate=6.103197340134902E-4]:1.255518320905E-1)[&rate=6.103197340134902E-4]:1.09341334329E-1)[&rate=6.103197340134902E-4]:1.445794048132E-1,(29[&rate=6.103197340134902E-4]:6.432922934958E-1,(14[&rate=6.103197340134902E-4]:2.712755884678E0,((62[&rate=6.103197340134902E-4]:6.58735473656E-1,(2[&rate=6.103197340134902E-4]:7.70156593227E-1,((((7[&rate=6.103197340134902E-4]:2.16458017197E-1,6[&rate=6.103197340134902E-4]:2.16458017197E-1)[&rate=6.103197340134902E-4]:2.128297306144E-1,24[&rate=6.103197340134902E-4]:5.3613706288E-1)[&rate=6.103197340134902E-4]:1.309173501012E-1,(20[&rate=6.103197340134902E-4]:2.95775335801E-1,25[&rate=6.103197340134902E-4]:3.122136919654E-1)[&rate=6.103197340134902E-4]:3.603201730704E-1)[&rate=6.103197340134902E-4]:1.866231778036E-1,28[&rate=6.103197340134902E-4]:8.975132072232E-1)[&rate=6.103197340134902E-4]:1.00040646278E-1)[&rate=6.103197340134902E-4]:1.787927634078E0)[&rate=6.103197340134902E-4]:2.475361244938E-2,(30[&rate=6.103197340134902E-4]:6.150044813258E-1,61[&rate=6.103197340134902E-4]:7.352230605607E-1)[&rate=6.103197340134902E-4]:1.110755559934E-2)[&rate=6.103197340134902E-4]:1.150921635879E-3)[&rate=6.103197340134902E-4]:1.602933493482E-2)[&rate=6.103197340134902E-4]:2.460716072584E-1);
tree STATE_32494000 [&joint=-18016.04361764513,lnP=-18016.04361764513] = [&R] (((31[&rate=5.834297336904364E-4]:2.164542092745E-1,37[&rate=5.834297336904364E-4]:2.164542092745E-1)[&rate=5.834297336904364E-4]:4.895246265088E-1,32[&rate=5.834297336904364E-4]:7.906782893354E-1)[&rate=5.834297336904364E-4]:1.298840617562E-1,((((((((16[&rate=5.834297336904364E-4]:7.269919368754E-1,(9[&rate=5.834297336904364E-4]:4.388207505813E-1,13[&rate=5.834297336904364E-4]:4.771769149648E-1)[&rate=5.834297336904364E-4]:2.415958438283E-1)[&rate=5.834297336904364E-4]:2.589532752774E-2,5[&rate=5.834297336904364E-4]:6.89873565773E-1)[&rate=5.834297336904364E-4]:3.339964788148E-1,3[&rate=5.834297336904364E-4]:9.718152500673E-1)[&rate=5.834297336904364E-4]:2.440816937933E-1,((((10[&rate=5.834297336904364E-4]:4.228143871289E-1,55[&rate=5.834297336904364E-4]:4.036363049372E-1)[&rate=5.834297336904364E-4]:1.894481433254E-1,((18[&rate=5.834297336904364E-4]:3.331042532901E-1,23[&rate=5.834297336904364E-4]:3.522823354818E-1)[&rate=5.834297336904364E-4]:1.041876119854E-1,21[&rate=5.834297336904364E-4]:4.455110433576E-1)[&rate=5.834297336904364E-4]:2.516829939459E-1)[&rate=5.834297336904364E-4]:4.995572616486E-1,(39[&rate=5.834297336904364E-4]:2.03660257095E-2,(((19[&rate=5.834297336904364E-4]:5.906974344588E-1,26[&rate=5.834297336904364E-4]:6.153549687052E-1)[&rate=5.834297336904364E-4]:1.816935162245E-1,1[&rate=5.834297336904364E-4]:1.074711506675E-2)[&rate=5.834297336904364E-4]:1.09110566731E-2,22[&rate=5.834297336904364E-4]:8.024800895481E-1)[&rate=5.834297336904364E-4]:3.795297717778E-1)[&rate=5.834297336904364E-4]:2.57003417359E-2)[&rate=5.834297336904364E-4]:1.409026356493E-2,(((((46[&rate=5.834297336904364E-4]:4.49311215808E-1,41[&rate=5.834297336904364E-4]:4.273934075889E-1)[&rate=5.834297336904364E-4]:1.080510594616E-1,49[&rate=5.834297336904364E-4]:5.628417273243E-1)[&rate=5.834297336904364E-4]:1.925383007634E-1,((((27[&rate=5.834297336904364E-4]:2.015485333737E-1,4[&rate=5.834297336904364E-4]:2.894579364769E-2)[&rate=5.834297336904364E-4]:5.060847966868E-1,8[&rate=5.834297336904364E-4]:5.843456588276E-1)[&rate=5.834297336904364E-4]:5.379134743178E-2,53[&rate=5.834297336904364E-4]:6.49095910369E-1)[&rate=5.834297336904364E-4]:9.071757196113E-2,(12[&rate=5.834297336904364E-4]:3.219097964379E-1,15[&rate=5.834297336904364E-4]:3.602659608216E-1)[&rate=5.834297336904364E-4]:4.151639598647E-1)[&rate=5.834297336904364E-4]:1.830627178513E-2)[&rate=5.834297336904364E-4]:3.237174287437E-1,(((11[&rate=5.834297336904364E-4]:3.496994053552E-1,17[&rate=5.834297336904364E-4]:3.880555697389E-1)[&rate=5.834297336904364E-4]:4.094626520637E-1,(51[&rate=5.834297336904364E-4]:6.165173718795E-1,(44[&rate=5.834297336904364E-4]:5.320924172033E-1,(45[&rate=5.834297336904364E-4]:4.548596195926E-1,(43[&rate=5.834297336904364E-4]:4.074961692318E-1,(50[&rate=5.834297336904364E-4]:2.147784635747E-1,48[&rate=5.834297336904364E-4]:2.969702443966E-1)[&rate=5.834297336904364E-4]:1.324437330543E-1)[&rate=5.834297336904364E-4]:2.818536816905E-2)[&rate=5.834297336904364E-4]:9.915060582984E-2)[&rate=5.834297336904364E-4]:1.419592012516E-1)[&rate=5.834297336904364E-4]:6.04529047176E-2)[&rate=5.834297336904364E-4]:2.731643826222E-1,((63[&rate=5.834297336904364E-4]:3.937447625253E-1,58[&rate=5.834297336904364E-4]:3.91005036498E-1)[&rate=5.834297336904364E-4]:2.817468424814E-1,(52[&rate=5.834297336904364E-4]:6.316652022231E-1,(((47[&rate=5.834297336904364E-4]:1.898092034441E-1,54[&rate=5.834297336904364E-4]:3.651516691975E-1)[&rate=5.834297336904364E-4]:1.596518663646E-1,40[&rate=5.834297336904364E-4]:3.330227136443E-1)[&rate=5.834297336904364E-4]:1.50394685109E-1,42[&rate=5.834297336904364E-4]:4.834173987533E-1)[&rate=5.834297336904364E-4]:2.085217760726E-1)[&rate=5.834297336904364E-4]:5.470238399917E-3)[&rate=5.834297336904364E-4]:3.129992185963E-1)[&rate=5.834297336904364E-4]:4.677101679023E-2)[&rate=5.834297336904364E-4]:4.651000410734E-2,((59[&rate=5.834297336904364E-4]:6.191867812868E-1,(60[&rate=5.834297336904364E-4]:1.23730069358E-1,56[&rate=5.834297336904364E-4]:1.209903433305E-1)[&rate=5.834297336904364E-4]:5.009361639837E-1)[&rate=5.834297336904364E-4]:2.229488206868E-2,57[&rate=5.834297336904364E-4]:6.469611154104E-1)[&rate=5.834297336904364E-4]:6.512490852546E-1)[&rate=5.834297336904364E-4]:8.521772811161E-3)[&rate=5.834297336904364E-4]:1.584800388776E-1)[&rate=5.834297336904364E-4]:5.51166250576E-1,38[&rate=5.834297336904364E-4]:7.64323468409E-1)[&rate=5.834297336904364E-4]:6.365905505032E-1,35[&rate=5.834297336904364E-4]:5.561651604647E-1)[&rate=5.834297336904364E-4]:2.283724620653E-1,(36[&rate=5.834297336904364E-4]:5.650200664043E-1,33[&rate=5.834297336904364E-4]:5.295009407215E-1)[&rate=5.834297336904364E-4]:2.413754796229E-1)[&rate=5.834297336904364E-4]:1.046747224374E-1,((29[&rate=5.834297336904364E-4]:7.005040382319E-1,(62[&rate=5.834297336904364E-4]:6.810935092101E-1,((((((7[&rate=5.834297336904364E-4]:1.70804527868E-1,6[&rate=5.834297336904364E-4]:1.70804527868E-1)[&rate=5.834297336904364E-4]:4.369983074519E-1,24[&rate=5.834297336904364E-4]:7.146521503884E-1)[&rate=5.834297336904364E-4]:1.293612251361E-1,(28[&rate=5.834297336904364E-4]:6.369278244231E-1,2[&rate=5.834297336904364E-4]:4.095305641491E-1)[&rate=5.834297336904364E-4]:2.509211675398E-1)[&rate=5.834297336904364E-4]:1.25842786466E-1,(20[&rate=5.834297336904364E-4]:5.798100189562E-1,25[&rate=5.834297336904364E-4]:5.962483751206E-1)[&rate=5.834297336904364E-4]:3.790872389246E-1)[&rate=5.834297336904364E-4]:1.742251876336E0,(34[&rate=5.834297336904364E-4]:4.81113610156E-1,14[&rate=5.834297336904364E-4]:2.637644787639E0)[&rate=5.834297336904364E-4]:1.966873013974E-2)[&rate=5.834297336904364E-4]:4.590083146648E-2,30[&rate=5.834297336904364E-4]:6.177214231284E-1)[&rate=5.834297336904364E-4]:5.995036901447E-3)[&rate=5.834297336904364E-4]:7.678757820209E-2)[&rate=5.834297336904364E-4]:4.688432675567E-3,61[&rate=5.834297336904364E-4]:8.254110501424E-1)[&rate=5.834297336904364E-4]:5.560457351359E-2)[&rate=5.834297336904364E-4]:2.042104437556E-2);
tree STATE_32496000 [&joint=-18003.776151242357,lnP=-18003.776151242357] = [&R] ((((((14[&rate=6.05312430926929E-4]:2.593920172085E0,(62[&rate=6.05312430926929E-4]:3.705463039054E-1,29[&rate=6.05312430926929E-4]:3.131692547251E-1)[&rate=6.05312430926929E-4]:1.952579912424E-1)[&rate=6.05312430926929E-4]:5.317923042845E-2,34[&rate=6.05312430926929E-4]:4.905682250298E-1)[&rate=6.05312430926929E-4]:1.139626959485E-1,(((7[&rate=6.05312430926929E-4]:4.211508737652E-1,6[&rate=6.05312430926929E-4]:4.211508737652E-1)[&rate=6.05312430926929E-4]:1.534932149058E-1,24[&rate=6.05312430926929E-4]:6.814934037395E-1)[&rate=6.05312430926929E-4]:2.092261238414E-1,(28[&rate=6.05312430926929E-4]:8.075474448118E-1,((20[&rate=6.05312430926929E-4]:3.345743806004E-1,25[&rate=6.05312430926929E-4]:3.510127367648E-1)[&rate=6.05312430926929E-4]:3.522616480964E-1,2[&rate=6.05312430926929E-4]:5.142332889708E-1)[&rate=6.05312430926929E-4]:6.591689556695E-2)[&rate=6.05312430926929E-4]:1.270076992075E-1)[&rate=6.05312430926929E-4]:1.925137091429E0)[&rate=6.05312430926929E-4]:2.591151447961E-2,(30[&rate=6.05312430926929E-4]:6.356895180112E-1,61[&rate=6.05312430926929E-4]:7.559080972461E-1)[&rate=6.05312430926929E-4]:6.579116881293E-2)[&rate=6.05312430926929E-4]:5.079211611991E-2,35[&rate=6.05312430926929E-4]:8.806881034903E-1)[&rate=6.05312430926929E-4]:3.876685938877E-2,((((31[&rate=6.05312430926929E-4]:3.155642298881E-1,37[&rate=6.05312430926929E-4]:3.155642298881E-1)[&rate=6.05312430926929E-4]:1.785625231954E-1,32[&rate=6.05312430926929E-4]:5.788262066356E-1)[&rate=6.05312430926929E-4]:1.945549581448E-1,(36[&rate=6.05312430926929E-4]:6.813730417129E-1,33[&rate=6.05312430926929E-4]:6.4585391603E-1)[&rate=6.05312430926929E-4]:1.02937084816E-1)[&rate=6.05312430926929E-4]:7.857251640336E-2,(((((16[&rate=6.05312430926929E-4]:5.513363653137E-1,5[&rate=6.05312430926929E-4]:4.883226666835E-1)[&rate=6.05312430926929E-4]:3.819037401833E-2,(9[&rate=6.05312430926929E-4]:4.486038183422E-1,13[&rate=6.05312430926929E-4]:4.869599827256E-1)[&rate=6.05312430926929E-4]:9.434757852404E-2)[&rate=6.05312430926929E-4]:8.60421415997E-2,3[&rate=6.05312430926929E-4]:5.605003877811E-1)[&rate=6.05312430926929E-4]:5.918617605858E-1,((((46[&rate=6.05312430926929E-4]:6.769641434949E-1,(53[&rate=6.05312430926929E-4]:5.42645100574E-1,41[&rate=6.05312430926929E-4]:5.125081142726E-1)[&rate=6.05312430926929E-4]:1.425382210032E-1)[&rate=6.05312430926929E-4]:1.153586566072E-2,(((12[&rate=6.05312430926929E-4]:3.277329827989E-1,15[&rate=6.05312430926929E-4]:3.660891471826E-1)[&rate=6.05312430926929E-4]:1.626321499996E-1,49[&rate=6.05312430926929E-4]:4.903651327986E-1)[&rate=6.05312430926929E-4]:3.188560365901E-2,((27[&rate=6.05312430926929E-4]:4.104625344522E-1,4[&rate=6.05312430926929E-4]:2.378597947262E-1)[&rate=6.05312430926929E-4]:1.77750863746E-1,8[&rate=6.05312430926929E-4]:4.649257269654E-1)[&rate=6.05312430926929E-4]:4.910583141013E-2)[&rate=6.05312430926929E-4]:1.717287247528E-1)[&rate=6.05312430926929E-4]:3.61813051469E-1,(((51[&rate=6.05312430926929E-4]:5.983030106065E-1,(11[&rate=6.05312430926929E-4]:2.547588201481E-1,17[&rate=6.05312430926929E-4]:2.931149845318E-1)[&rate=6.05312430926929E-4]:4.257359712802E-1)[&rate=6.05312430926929E-4]:2.465526942357E-3,((45[&rate=6.05312430926929E-4]:4.669104281227E-1,(50[&rate=6.05312430926929E-4]:2.369019040532E-1,48[&rate=6.05312430926929E-4]:3.190936848751E-1)[&rate=6.05312430926929E-4]:1.50556469275E-1)[&rate=6.05312430926929E-4]:9.812924727256E-2,(44[&rate=6.05312430926929E-4]:4.120689779219E-1,43[&rate=6.05312430926929E-4]:4.148087039493E-1)[&rate=6.05312430926929E-4]:1.310528892542E-1)[&rate=6.05312430926929E-4]:1.151809169481E-1)[&rate=6.05312430926929E-4]:8.163900975716E-2,((((47[&rate=6.05312430926929E-4]:2.720599134082E-1,40[&rate=6.05312430926929E-4]:2.556215572439E-1)[&rate=6.05312430926929E-4]:1.201087735882E-2,54[&rate=6.05312430926929E-4]:4.594132565204E-1)[&rate=6.05312430926929E-4]:6.142612917187E-3,42[&rate=6.05312430926929E-4]:2.737750475199E-1)[&rate=6.05312430926929E-4]:3.91027885188E-1,(52[&rate=6.05312430926929E-4]:5.999160358915E-1,(63[&rate=6.05312430926929E-4]:4.465560296954E-1,58[&rate=6.05312430926929E-4]:4.43816303668E-1)[&rate=6.05312430926929E-4]:1.917161705798E-1)[&rate=6.05312430926929E-4]:4.612924213614E-3)[&rate=6.05312430926929E-4]:7.787858720087E-2)[&rate=6.05312430926929E-4]:2.911931845515E-1)[&rate=6.05312430926929E-4]:1.300150457102E-1,((((10[&rate=6.05312430926929E-4]:5.949886400971E-1,55[&rate=6.05312430926929E-4]:5.758105579053E-1)[&rate=6.05312430926929E-4]:1.192572557343E-1,((18[&rate=6.05312430926929E-4]:3.358061820893E-1,23[&rate=6.05312430926929E-4]:3.54984264281E-1)[&rate=6.05312430926929E-4]:3.198924156507E-1,21[&rate=6.05312430926929E-4]:6.63917775822E-1)[&rate=6.05312430926929E-4]:1.352596268585E-1)[&rate=6.05312430926929E-4]:3.639399111847E-1,((((19[&rate=6.05312430926929E-4]:5.603328675331E-1,26[&rate=6.05312430926929E-4]:5.849904017795E-1)[&rate=6.05312430926929E-4]:2.272473513788E-1,1[&rate=6.05312430926929E-4]:2.593638329544E-2)[&rate=6.05312430926929E-4]:5.460232334646E-2,22[&rate=6.05312430926929E-4]:8.613606244501E-1)[&rate=6.05312430926929E-4]:3.037816760095E-1,39[&rate=6.05312430926929E-4]:3.498464843266E-3)[&rate=6.05312430926929E-4]:8.933917515319E-3)[&rate=6.05312430926929E-4]:8.983046696922E-2,((56[&rate=6.05312430926929E-4]:8.031439160147E-2,(60[&rate=6.05312430926929E-4]:6.615202121225E-2,59[&rate=6.05312430926929E-4]:6.067256915731E-2)[&rate=6.05312430926929E-4]:1.69020964168E-2)[&rate=6.05312430926929E-4]:3.709605262988E-1,57[&rate=6.05312430926929E-4]:4.540146439279E-1)[&rate=6.05312430926929E-4]:8.948235478657E-1)[&rate=6.05312430926929E-4]:9.572106322173E-3)[&rate=6.05312430926929E-4]:4.326691874423E-2)[&rate=6.05312430926929E-4]:1.352262098166E0,38[&rate=6.05312430926929E-4]:1.501884520506E0)[&rate=6.05312430926929E-4]:1.838890573768E-1)[&rate=6.05312430926929E-4]:7.843024344409E-2);
tree STATE_32498000 [&joint=-18003.47435349043,lnP=-18003.47435349043] = [&R] ((62[&rate=6.845556799826198E-4]:5.916032402052E-1,((14[&rate=6.845556799826198E-4]:2.575112433406E0,(((((16[&rate=6.845556799826198E-4]:3.682749729499E-1,3[&rate=6.845556799826198E-4]:2.532064797993E-1)[&rate=6.845556799826198E-4]:2.86553260068E-1,5[&rate=6.845556799826198E-4]:5.918145343878E-1)[&rate=6.845556799826198E-4]:8.61753985312E-2,(9[&rate=6.845556799826198E-4]:4.885095384845E-1,13[&rate=6.845556799826198E-4]:5.268657028679E-1)[&rate=6.845556799826198E-4]:2.059187505989E-1)[&rate=6.845556799826198E-4]:6.546659874251E-1,((39[&rate=6.845556799826198E-4]:1.950037354377E-4,(((10[&rate=6.845556799826198E-4]:4.523112529974E-1,55[&rate=6.845556799826198E-4]:4.331331708057E-1)[&rate=6.845556799826198E-4]:1.783744863275E-1,((18[&rate=6.845556799826198E-4]:4.08101602741E-1,23[&rate=6.845556799826198E-4]:4.272796849328E-1)[&rate=6.845556799826198E-4]:5.889911213667E-2,21[&rate=6.845556799826198E-4]:4.752198929598E-1)[&rate=6.845556799826198E-4]:2.403973532143E-1)[&rate=6.845556799826198E-4]:4.176005034003E-1,(((19[&rate=6.845556799826198E-4]:6.063276997925E-1,26[&rate=6.845556799826198E-4]:6.30985234039E-1)[&rate=6.845556799826198E-4]:1.675183699527E-1,1[&rate=6.845556799826198E-4]:1.220223412869E-2)[&rate=6.845556799826198E-4]:6.027355073673E-2,22[&rate=6.845556799826198E-4]:8.532977026736E-1)[&rate=6.845556799826198E-4]:2.908789510104E-1)[&rate=6.845556799826198E-4]:1.766218566773E-2)[&rate=6.845556799826198E-4]:4.476463327467E-2,((((59[&rate=6.845556799826198E-4]:2.037137802139E-1,60[&rate=6.845556799826198E-4]:2.091932322688E-1)[&rate=6.845556799826198E-4]:2.301573838596E-1,56[&rate=6.845556799826198E-4]:4.366108901008E-1)[&rate=6.845556799826198E-4]:9.442710504216E-2,57[&rate=6.845556799826198E-4]:5.337777211706E-1)[&rate=6.845556799826198E-4]:7.286616724585E-1,((((49[&rate=6.845556799826198E-4]:4.089931554823E-1,(41[&rate=6.845556799826198E-4]:1.985434661545E-1,46[&rate=6.845556799826198E-4]:2.204612743736E-1)[&rate=6.845556799826198E-4]:1.83052429054E-1)[&rate=6.845556799826198E-4]:9.937852835892E-2,53[&rate=6.845556799826198E-4]:5.111114098688E-1)[&rate=6.845556799826198E-4]:4.842543449453E-2,((27[&rate=6.845556799826198E-4]:3.793608291933E-1,4[&rate=6.845556799826198E-4]:2.067580894673E-1)[&rate=6.845556799826198E-4]:2.081851571218E-1,(8[&rate=6.845556799826198E-4]:4.565974085429E-1,(12[&rate=6.845556799826198E-4]:2.778688946612E-1,15[&rate=6.845556799826198E-4]:3.162250590449E-1)[&rate=6.845556799826198E-4]:1.869476919637E-1)[&rate=6.845556799826198E-4]:7.660906539347E-3)[&rate=6.845556799826198E-4]:8.431962517151E-2)[&rate=6.845556799826198E-4]:3.961444261738E-1,(((51[&rate=6.845556799826198E-4]:4.993634685935E-1,(43[&rate=6.845556799826198E-4]:4.494203015123E-1,((45[&rate=6.845556799826198E-4]:4.217566569728E-1,(50[&rate=6.845556799826198E-4]:1.494313884329E-1,48[&rate=6.845556799826198E-4]:2.316231692548E-1)[&rate=6.845556799826198E-4]:1.928732137454E-1)[&rate=6.845556799826198E-4]:4.154484915919E-2,44[&rate=6.845556799826198E-4]:4.413836979129E-1)[&rate=6.845556799826198E-4]:5.296877572053E-3)[&rate=6.845556799826198E-4]:1.102171396839E-1)[&rate=6.845556799826198E-4]:1.149728154372E-1,(11[&rate=6.845556799826198E-4]:3.81296365012E-1,17[&rate=6.845556799826198E-4]:4.196525293957E-1)[&rate=6.845556799826198E-4]:3.152316998405E-1)[&rate=6.845556799826198E-4]:1.095722987608E-1,(((((47[&rate=6.845556799826198E-4]:5.572150715921E-2,42[&rate=6.845556799826198E-4]:3.928315099484E-2)[&rate=6.845556799826198E-4]:1.267417574966E-1,40[&rate=6.845556799826198E-4]:1.660249084914E-1)[&rate=6.845556799826198E-4]:1.493030322679E-1,54[&rate=6.845556799826198E-4]:5.071087626771E-1)[&rate=6.845556799826198E-4]:2.569746989105E-1,52[&rate=6.845556799826198E-4]:5.120286670671E-1)[&rate=6.845556799826198E-4]:1.301712639442E-1,(63[&rate=6.845556799826198E-4]:1.936214634628E-1,58[&rate=6.845556799826198E-4]:1.908817374355E-1)[&rate=6.845556799826198E-4]:4.869346319322E-1)[&rate=6.845556799826198E-4]:8.170865178008E-2)[&rate=6.845556799826198E-4]:1.468411808963E-1)[&rate=6.845556799826198E-4]:1.368951093932E-1)[&rate=6.845556799826198E-4]:2.909558584685E-2)[&rate=6.845556799826198E-4]:2.383812148409E-1)[&rate=6.845556799826198E-4]:9.931991638645E-1,38[&rate=6.845556799826198E-4]:1.271060563661E0)[&rate=6.845556799826198E-4]:1.917231026217E-1)[&rate=6.845556799826198E-4]:2.13401505188E-2,30[&rate=6.845556799826198E-4]:5.109596578073E-1)[&rate=6.845556799826198E-4]:2.326653321761E-2)[&rate=6.845556799826198E-4]:1.269637685808E-1,(((((2[&rate=6.845556799826198E-4]:7.29103151709E-1,((20[&rate=6.845556799826198E-4]:3.954390443358E-1,25[&rate=6.845556799826198E-4]:4.118774005002E-1)[&rate=6.845556799826198E-4]:3.121071564302E-1,(((7[&rate=6.845556799826198E-4]:2.807836425702E-1,6[&rate=6.845556799826198E-4]:2.807836425702E-1)[&rate=6.845556799826198E-4]:2.439663610703E-1,24[&rate=6.845556799826198E-4]:6.31599318709E-1)[&rate=6.845556799826198E-4]:8.295946698967E-2,28[&rate=6.845556799826198E-4]:7.58394402137E-1)[&rate=6.845556799826198E-4]:3.946319177029E-3)[&rate=6.845556799826198E-4]:1.94159690669E-1)[&rate=6.845556799826198E-4]:1.693587075072E0,29[&rate=6.845556799826198E-4]:4.659644239512E-1)[&rate=6.845556799826198E-4]:4.324248424641E-2,34[&rate=6.845556799826198E-4]:4.381686568314E-1)[&rate=6.845556799826198E-4]:9.507993507432E-2,61[&rate=6.845556799826198E-4]:7.245054225068E-1)[&rate=6.845556799826198E-4]:4.256801835117E-2,(33[&rate=6.845556799826198E-4]:7.192071145738E-1,((35[&rate=6.845556799826198E-4]:6.64172664494E-1,((31[&rate=6.845556799826198E-4]:6.960488105485E-2,37[&rate=6.845556799826198E-4]:6.960488105485E-2)[&rate=6.845556799826198E-4]:1.280683074787E-1,32[&rate=6.845556799826198E-4]:2.823726420856E-1)[&rate=6.845556799826198E-4]:3.927289841571E-1)[&rate=6.845556799826198E-4]:3.366767606743E-2,36[&rate=6.845556799826198E-4]:7.196982640586E-1)[&rate=6.845556799826198E-4]:3.502797619808E-2)[&rate=6.845556799826198E-4]:4.240184540991E-2)[&rate=6.845556799826198E-4]:1.433509798255E-2);
tree STATE_32500000 [&joint=-18011.961138811243,lnP=-18011.961138811243] = [&R] ((((36[&rate=4.996263627224838E-4]:6.710135625149E-1,33[&rate=4.996263627224838E-4]:6.35494436832E-1)[&rate=4.996263627224838E-4]:1.251941254207E-1,((31[&rate=4.996263627224838E-4]:4.768943653548E-1,37[&rate=4.996263627224838E-4]:4.768943653548E-1)[&rate=4.996263627224838E-4]:1.012069127786E-1,32[&rate=4.996263627224838E-4]:6.628007316854E-1)[&rate=4.996263627224838E-4]:1.224779945017E-1)[&rate=4.996263627224838E-4]:9.907915702492E-2,(35[&rate=4.996263627224838E-4]:7.614266524759E-1,34[&rate=4.996263627224838E-4]:5.619731005634E-1)[&rate=4.996263627224838E-4]:1.120022689874E-1)[&rate=4.996263627224838E-4]:3.600023613521E-2,(((14[&rate=4.996263627224838E-4]:2.734181240307E0,61[&rate=4.996263627224838E-4]:7.689068934248E-1)[&rate=4.996263627224838E-4]:2.930906505629E-2,((62[&rate=4.996263627224838E-4]:6.795410569276E-1,29[&rate=4.996263627224838E-4]:6.221640077473E-1)[&rate=4.996263627224838E-4]:4.619903609901E-3,(30[&rate=4.996263627224838E-4]:5.353727095975E-1,(((((9[&rate=4.996263627224838E-4]:3.408341079836E-1,13[&rate=4.996263627224838E-4]:3.79190272367E-1)[&rate=4.996263627224838E-4]:5.903396672277E-1,(16[&rate=4.996263627224838E-4]:3.059195836207E-1,3[&rate=4.996263627224838E-4]:1.908510904701E-1)[&rate=4.996263627224838E-4]:6.718295340563E-1)[&rate=4.996263627224838E-4]:4.551719984127E-2,5[&rate=4.996263627224838E-4]:9.602526188881E-1)[&rate=4.996263627224838E-4]:3.090812210208E-1,((39[&rate=4.996263627224838E-4]:1.99059157047E-2,(((10[&rate=4.996263627224838E-4]:3.205517452393E-1,55[&rate=4.996263627224838E-4]:3.013736630475E-1)[&rate=4.996263627224838E-4]:4.413797644682E-1,((18[&rate=4.996263627224838E-4]:4.463475043279E-1,23[&rate=4.996263627224838E-4]:4.655255865197E-1)[&rate=4.996263627224838E-4]:1.287687619902E-1,21[&rate=4.996263627224838E-4]:5.833354444002E-1)[&rate=4.996263627224838E-4]:2.635275721565E-1)[&rate=4.996263627224838E-4]:2.902332208078E-1,(((19[&rate=4.996263627224838E-4]:3.746159701644E-1,26[&rate=4.996263627224838E-4]:3.992735044109E-1)[&rate=4.996263627224838E-4]:4.31445992869E-1,1[&rate=4.996263627224838E-4]:4.441812741693E-2)[&rate=4.996263627224838E-4]:1.146942753137E-1,22[&rate=4.996263627224838E-4]:9.399343205389E-1)[&rate=4.996263627224838E-4]:2.081208209352E-1)[&rate=4.996263627224838E-4]:3.349460984696E-2)[&rate=4.996263627224838E-4]:8.030608797125E-2,((((56[&rate=4.996263627224838E-4]:3.761705218238E-1,59[&rate=4.996263627224838E-4]:3.734307957964E-1)[&rate=4.996263627224838E-4]:1.233696951588E-1,60[&rate=4.996263627224838E-4]:5.022799430101E-1)[&rate=4.996263627224838E-4]:8.814719262464E-2,57[&rate=4.996263627224838E-4]:5.904271356348E-1)[&rate=4.996263627224838E-4]:7.463503480782E-1,(((12[&rate=4.996263627224838E-4]:4.731296507891E-1,15[&rate=4.996263627224838E-4]:5.114858151728E-1)[&rate=4.996263627224838E-4]:4.442156529057E-1,(((27[&rate=4.996263627224838E-4]:2.814828590247E-1,4[&rate=4.996263627224838E-4]:1.088801192987E-1)[&rate=4.996263627224838E-4]:7.064210660201E-1,(49[&rate=4.996263627224838E-4]:8.207543152698E-1,(8[&rate=4.996263627224838E-4]:3.21776375524E-1,53[&rate=4.996263627224838E-4]:3.327352796336E-1)[&rate=4.996263627224838E-4]:4.907587616637E-1)[&rate=4.996263627224838E-4]:5.20811166242E-2)[&rate=4.996263627224838E-4]:4.162257258218E-2,(41[&rate=4.996263627224838E-4]:8.428986266984E-1,46[&rate=4.996263627224838E-4]:8.648164349175E-1)[&rate=4.996263627224838E-4]:4.416211750395E-2)[&rate=4.996263627224838E-4]:2.88729921868E-3)[&rate=4.996263627224838E-4]:1.72205214088E-1,((((11[&rate=4.996263627224838E-4]:4.522862472349E-1,17[&rate=4.996263627224838E-4]:4.906424116186E-1)[&rate=4.996263627224838E-4]:2.681026397586E-1,51[&rate=4.996263627224838E-4]:6.381971061716E-1)[&rate=4.996263627224838E-4]:1.2715286862E-1,((45[&rate=4.996263627224838E-4]:4.592647831616E-1,(43[&rate=4.996263627224838E-4]:3.837974369174E-1,(50[&rate=4.996263627224838E-4]:1.187602320945E-1,48[&rate=4.996263627224838E-4]:2.009520129164E-1)[&rate=4.996263627224838E-4]:2.047632322202E-1)[&rate=4.996263627224838E-4]:5.628926405242E-2)[&rate=4.996263627224838E-4]:1.747029464288E-1,44[&rate=4.996263627224838E-4]:6.120499213713E-1)[&rate=4.996263627224838E-4]:2.108342999958E-1)[&rate=4.996263627224838E-4]:6.407783459475E-2,(((63[&rate=4.996263627224838E-4]:2.953428314391E-1,58[&rate=4.996263627224838E-4]:2.926031054118E-1)[&rate=4.996263627224838E-4]:4.984517216247E-1,((47[&rate=4.996263627224838E-4]:2.194857982854E-1,54[&rate=4.996263627224838E-4]:3.948282640388E-1)[&rate=4.996263627224838E-4]:2.075845685619E-1,(42[&rate=4.996263627224838E-4]:3.183293449985E-1,40[&rate=4.996263627224838E-4]:3.183293449985E-1)[&rate=4.996263627224838E-4]:9.230266568447E-2)[&rate=4.996263627224838E-4]:4.050803506E-1)[&rate=4.996263627224838E-4]:1.006164646101E-2,52[&rate=4.996263627224838E-4]:7.655000351412E-1)[&rate=4.996263627224838E-4]:6.392777424522E-2)[&rate=4.996263627224838E-4]:1.779309275746E-1)[&rate=4.996263627224838E-4]:7.462422620385E-2)[&rate=4.996263627224838E-4]:1.000986242878E-2)[&rate=4.996263627224838E-4]:1.198067677398E-1)[&rate=4.996263627224838E-4]:5.496008053609E-1,38[&rate=4.996263627224838E-4]:7.641401247218E-1)[&rate=4.996263627224838E-4]:7.443967438695E-1)[&rate=4.996263627224838E-4]:9.141120175962E-2)[&rate=4.996263627224838E-4]:5.121346788902E-2)[&rate=4.996263627224838E-4]:9.119713098162E-2,(2[&rate=4.996263627224838E-4]:8.492587124452E-1,((28[&rate=4.996263627224838E-4]:9.213240442001E-1,((7[&rate=4.996263627224838E-4]:2.813404938892E-1,6[&rate=4.996263627224838E-4]:2.813404938892E-1)[&rate=4.996263627224838E-4]:4.665080975841E-1,24[&rate=4.996263627224838E-4]:8.546979065419E-1)[&rate=4.996263627224838E-4]:2.279052121984E-2)[&rate=4.996263627224838E-4]:2.128092968142E-2,(20[&rate=4.996263627224838E-4]:2.840627539147E-1,25[&rate=4.996263627224838E-4]:3.00501110079E-1)[&rate=4.996263627224838E-4]:6.037476994188E-1)[&rate=4.996263627224838E-4]:1.340509988378E-1)[&rate=4.996263627224838E-4]:1.876661600612E0)[&rate=4.996263627224838E-4]:1.181934682438E-2);
tree STATE_32502000 [&joint=-18002.867832105392,lnP=-18002.867832105392] = [&R] ((((30[&rate=5.797869391793772E-4]:5.925274869824E-1,62[&rate=5.797869391793772E-4]:6.499045361627E-1)[&rate=5.797869391793772E-4]:4.354216128126E-2,((61[&rate=5.797869391793772E-4]:6.931212432442E-1,(((2[&rate=5.797869391793772E-4]:8.253177049873E-1,((28[&rate=5.797869391793772E-4]:7.930761839402E-1,(20[&rate=5.797869391793772E-4]:5.241332111414E-1,25[&rate=5.797869391793772E-4]:5.405715673058E-1)[&rate=5.797869391793772E-4]:2.141484522507E-1)[&rate=5.797869391793772E-4]:1.383730536758E-2,((7[&rate=5.797869391793772E-4]:2.726004767053E-1,6[&rate=5.797869391793772E-4]:2.726004767053E-1)[&rate=5.797869391793772E-4]:2.20970186477E-1,24[&rate=5.797869391793772E-4]:6.004199782509E-1)[&rate=5.797869391793772E-4]:1.626578946185E-1)[&rate=5.797869391793772E-4]:2.458014759536E-1)[&rate=5.797869391793772E-4]:1.648018164195E0,29[&rate=5.797869391793772E-4]:5.166100663525E-1)[&rate=5.797869391793772E-4]:8.187410606935E-4,(((((5[&rate=5.797869391793772E-4]:6.473181616387E-1,16[&rate=5.797869391793772E-4]:7.103318602688E-1)[&rate=5.797869391793772E-4]:7.876072970526E-3,(9[&rate=5.797869391793772E-4]:4.447822618824E-1,13[&rate=5.797869391793772E-4]:4.831384262659E-1)[&rate=5.797869391793772E-4]:2.268503288911E-1)[&rate=5.797869391793772E-4]:3.57184568927E-1,3[&rate=5.797869391793772E-4]:9.603240090158E-1)[&rate=5.797869391793772E-4]:2.960755974161E-1,((39[&rate=5.797869391793772E-4]:4.430618328367E-2,((((19[&rate=5.797869391793772E-4]:5.455216625037E-1,26[&rate=5.797869391793772E-4]:5.701791967502E-1)[&rate=5.797869391793772E-4]:2.437712074085E-1,1[&rate=5.797869391793772E-4]:2.764903429573E-2)[&rate=5.797869391793772E-4]:2.43716084362E-1,22[&rate=5.797869391793772E-4]:1.052187036466E0)[&rate=5.797869391793772E-4]:1.488908300566E-1,((10[&rate=5.797869391793772E-4]:3.230680409226E-1,55[&rate=5.797869391793772E-4]:3.038899587308E-1)[&rate=5.797869391793772E-4]:3.807990799867E-1,((18[&rate=5.797869391793772E-4]:5.035365562057E-1,23[&rate=5.797869391793772E-4]:5.227146383974E-1)[&rate=5.797869391793772E-4]:1.420611513368E-2,21[&rate=5.797869391793772E-4]:5.259618494215E-1)[&rate=5.797869391793772E-4]:2.628367783371E-1)[&rate=5.797869391793772E-4]:4.013203346544E-1)[&rate=5.797869391793772E-4]:4.872152377439E-3)[&rate=5.797869391793772E-4]:4.77121923094E-2,((((41[&rate=5.797869391793772E-4]:3.915576984529E-1,46[&rate=5.797869391793772E-4]:4.13475506672E-1)[&rate=5.797869391793772E-4]:5.654531773394E-1,((49[&rate=5.797869391793772E-4]:5.609878211995E-1,((27[&rate=5.797869391793772E-4]:4.527161715294E-1,4[&rate=5.797869391793772E-4]:2.801134318033E-1)[&rate=5.797869391793772E-4]:1.872695449641E-1,(12[&rate=5.797869391793772E-4]:3.678621287187E-1,15[&rate=5.797869391793772E-4]:4.062182931024E-1)[&rate=5.797869391793772E-4]:1.57055094624E-1)[&rate=5.797869391793772E-4]:3.607059785683E-2)[&rate=5.797869391793772E-4]:1.972525715488E-1,(8[&rate=5.797869391793772E-4]:4.161034024211E-1,53[&rate=5.797869391793772E-4]:4.270623065308E-1)[&rate=5.797869391793772E-4]:3.339178122451E-1)[&rate=5.797869391793772E-4]:2.261677433179E-1)[&rate=5.797869391793772E-4]:9.263774615565E-2,((((11[&rate=5.797869391793772E-4]:3.065617363318E-1,17[&rate=5.797869391793772E-4]:3.449179007155E-1)[&rate=5.797869391793772E-4]:3.135708611757E-1,51[&rate=5.797869391793772E-4]:5.379408166857E-1)[&rate=5.797869391793772E-4]:1.984536163734E-1,((43[&rate=5.797869391793772E-4]:4.069971585435E-1,(45[&rate=5.797869391793772E-4]:4.145806989123E-1,(50[&rate=5.797869391793772E-4]:2.344006096758E-1,48[&rate=5.797869391793772E-4]:3.165923904977E-1)[&rate=5.797869391793772E-4]:1.00728034442E-1)[&rate=5.797869391793772E-4]:1.159454182289E-2)[&rate=5.797869391793772E-4]:1.196321520237E-1,44[&rate=5.797869391793772E-4]:5.238895845398E-1)[&rate=5.797869391793772E-4]:2.700390950948E-1)[&rate=5.797869391793772E-4]:1.212142176992E-1,(((40[&rate=5.797869391793772E-4]:4.255257015285E-1,42[&rate=5.797869391793772E-4]:4.255257015285E-1)[&rate=5.797869391793772E-4]:1.624719373859E-1,(47[&rate=5.797869391793772E-4]:4.899579336107E-1,54[&rate=5.797869391793772E-4]:6.653003993641E-1)[&rate=5.797869391793772E-4]:1.144780614681E-1)[&rate=5.797869391793772E-4]:2.262906278147E-1,((63[&rate=5.797869391793772E-4]:2.821816278915E-1,58[&rate=5.797869391793772E-4]:2.794419018641E-1)[&rate=5.797869391793772E-4]:3.482407793051E-1,52[&rate=5.797869391793772E-4]:5.920662428129E-1)[&rate=5.797869391793772E-4]:1.619480513134E-1)[&rate=5.797869391793772E-4]:1.035943566321E-1)[&rate=5.797869391793772E-4]:1.372454506416E-1)[&rate=5.797869391793772E-4]:3.361992290618E-2,((56[&rate=5.797869391793772E-4]:3.890856280281E-1,(59[&rate=5.797869391793772E-4]:3.627533768764E-1,60[&rate=5.797869391793772E-4]:3.682328289313E-1)[&rate=5.797869391793772E-4]:2.359252512436E-2)[&rate=5.797869391793772E-4]:3.038267595102E-1,57[&rate=5.797869391793772E-4]:6.956521135659E-1)[&rate=5.797869391793772E-4]:5.876164312884E-1)[&rate=5.797869391793772E-4]:5.532517320466E-2)[&rate=5.797869391793772E-4]:1.671209568662E-1)[&rate=5.797869391793772E-4]:3.440280920309E-1,38[&rate=5.797869391793772E-4]:5.976879724352E-1)[&rate=5.797869391793772E-4]:8.929049939718E-1)[&rate=5.797869391793772E-4]:5.547385659609E-2)[&rate=5.797869391793772E-4]:3.83672006275E-2,(34[&rate=5.797869391793772E-4]:5.330141557541E-1,14[&rate=5.797869391793772E-4]:2.689545333238E0)[&rate=5.797869391793772E-4]:7.217457516505E-3)[&rate=5.797869391793772E-4]:2.479978362681E-2)[&rate=5.797869391793772E-4]:3.88195919158E-2,(36[&rate=5.797869391793772E-4]:7.523536147849E-1,33[&rate=5.797869391793772E-4]:7.168344891021E-1)[&rate=5.797869391793772E-4]:7.280884943804E-2)[&rate=5.797869391793772E-4]:2.725404408825E-2,(35[&rate=5.797869391793772E-4]:7.072725413686E-1,((31[&rate=5.797869391793772E-4]:1.601881327373E-1,37[&rate=5.797869391793772E-4]:1.601881327373E-1)[&rate=5.797869391793772E-4]:1.575543747268E-1,32[&rate=5.797869391793772E-4]:4.024419610162E-1)[&rate=5.797869391793772E-4]:3.157595421012E-1)[&rate=5.797869391793772E-4]:1.232860434453E-1);
tree STATE_32504000 [&joint=-18000.52002454833,lnP=-18000.52002454833] = [&R] (((((31[&rate=6.363742936945465E-4]:1.40012028306E-1,37[&rate=6.363742936945465E-4]:1.40012028306E-1)[&rate=6.363742936945465E-4]:2.324091298447E-1,32[&rate=6.363742936945465E-4]:4.571206117027E-1)[&rate=6.363742936945465E-4]:3.429321769518E-1,(((34[&rate=6.363742936945465E-4]:3.998251671586E-1,30[&rate=6.363742936945465E-4]:4.708634185247E-1)[&rate=6.363742936945465E-4]:1.051079900952E-1,(62[&rate=6.363742936945465E-4]:5.616082722078E-1,(((((((9[&rate=6.363742936945465E-4]:5.185020883976E-1,13[&rate=6.363742936945465E-4]:5.568582527811E-1)[&rate=6.363742936945465E-4]:6.235245278895E-1,((3[&rate=6.363742936945465E-4]:4.208096058795E-1,16[&rate=6.363742936945465E-4]:5.358780990302E-1)[&rate=6.363742936945465E-4]:6.166687957691E-1,5[&rate=6.363742936945465E-4]:1.089533196169E0)[&rate=6.363742936945465E-4]:3.605506395361E-2)[&rate=6.363742936945465E-4]:2.820048223085E-1,((((49[&rate=6.363742936945465E-4]:7.633087202116E-1,(((27[&rate=6.363742936945465E-4]:5.474611556504E-1,4[&rate=6.363742936945465E-4]:3.748584159244E-1)[&rate=6.363742936945465E-4]:1.265511932041E-1,((8[&rate=6.363742936945465E-4]:5.325508898524E-1,53[&rate=6.363742936945465E-4]:5.43509793962E-1)[&rate=6.363742936945465E-4]:1.202867631353E-2,(12[&rate=6.363742936945465E-4]:4.330122505231E-1,15[&rate=6.363742936945465E-4]:4.713684149067E-1)[&rate=6.363742936945465E-4]:1.197864937249E-1)[&rate=6.363742936945465E-4]:6.145111455705E-3)[&rate=6.363742936945465E-4]:1.514759925468E-1,(41[&rate=6.363742936945465E-4]:5.615387296152E-1,46[&rate=6.363742936945465E-4]:5.834565378343E-1)[&rate=6.363742936945465E-4]:1.214838583615E-1)[&rate=6.363742936945465E-4]:5.288887196106E-2)[&rate=6.363742936945465E-4]:1.933984442034E-1,(((51[&rate=6.363742936945465E-4]:6.045807213309E-1,(((45[&rate=6.363742936945465E-4]:4.186993991889E-1,(50[&rate=6.363742936945465E-4]:2.5659783194E-1,48[&rate=6.363742936945465E-4]:3.387896127619E-1)[&rate=6.363742936945465E-4]:8.264951245432E-2)[&rate=6.363742936945465E-4]:4.322821690814E-2,43[&rate=6.363742936945465E-4]:4.427495339053E-1)[&rate=6.363742936945465E-4]:8.239286116655E-2,44[&rate=6.363742936945465E-4]:5.224026690445E-1)[&rate=6.363742936945465E-4]:1.397122988618E-1)[&rate=6.363742936945465E-4]:5.672937369452E-3,(11[&rate=6.363742936945465E-4]:4.310026885859E-1,17[&rate=6.363742936945465E-4]:4.693588529696E-1)[&rate=6.363742936945465E-4]:2.614427509363E-1)[&rate=6.363742936945465E-4]:2.118209258085E-1,((52[&rate=6.363742936945465E-4]:5.291443060931E-1,(42[&rate=6.363742936945465E-4]:4.522416860835E-1,(40[&rate=6.363742936945465E-4]:4.070016705507E-1,(47[&rate=6.363742936945465E-4]:4.116774967917E-1,54[&rate=6.363742936945465E-4]:5.870199625451E-1)[&rate=6.363742936945465E-4]:1.176252992341E-2)[&rate=6.363742936945465E-4]:4.524001553282E-2)[&rate=6.363742936945465E-4]:1.371765926123E-1)[&rate=6.363742936945465E-4]:1.201883391827E-1,(63[&rate=6.363742936945465E-4]:3.020862269187E-1,58[&rate=6.363742936945465E-4]:2.993465008913E-1)[&rate=6.363742936945465E-4]:3.856025827408E-1)[&rate=6.363742936945465E-4]:1.72741939233E-1)[&rate=6.363742936945465E-4]:5.244079908428E-2)[&rate=6.363742936945465E-4]:8.534443254403E-2,(((60[&rate=6.363742936945465E-4]:4.589505880744E-1,56[&rate=6.363742936945465E-4]:4.562108620469E-1)[&rate=6.363742936945465E-4]:1.142231936599E-1,59[&rate=6.363742936945465E-4]:5.676943296794E-1)[&rate=6.363742936945465E-4]:1.327191950557E-1,57[&rate=6.363742936945465E-4]:7.058929767901E-1)[&rate=6.363742936945465E-4]:5.087613598951E-1)[&rate=6.363742936945465E-4]:2.027419519476E-1,(39[&rate=6.363742936945465E-4]:8.320852164306E-2,(((10[&rate=6.363742936945465E-4]:6.733350878086E-1,55[&rate=6.363742936945465E-4]:6.541570056169E-1)[&rate=6.363742936945465E-4]:1.192495237622E-1,((18[&rate=6.363742936945465E-4]:3.326461604587E-1,23[&rate=6.363742936945465E-4]:3.518242426504E-1)[&rate=6.363742936945465E-4]:1.622363258723E-1,21[&rate=6.363742936945465E-4]:5.03101664413E-1)[&rate=6.363742936945465E-4]:3.74414454007E-1)[&rate=6.363742936945465E-4]:3.246572454138E-1,(((19[&rate=6.363742936945465E-4]:6.859313288477E-1,26[&rate=6.363742936945465E-4]:7.105888630941E-1)[&rate=6.363742936945465E-4]:1.805832733463E-1,1[&rate=6.363742936945465E-4]:1.048707665775E-1)[&rate=6.363742936945465E-4]:1.011294610791E-1,22[&rate=6.363742936945465E-4]:9.868221454648E-1)[&rate=6.363742936945465E-4]:2.263101224787E-1)[&rate=6.363742936945465E-4]:3.172008931598E-2)[&rate=6.363742936945465E-4]:8.761242452399E-2)[&rate=6.363742936945465E-4]:1.874570677711E-1)[&rate=6.363742936945465E-4]:3.953222175456E-1,38[&rate=6.363742936945465E-4]:7.481207794287E-1)[&rate=6.363742936945465E-4]:5.769465453671E-1,(2[&rate=6.363742936945465E-4]:7.786170611572E-1,(((20[&rate=6.363742936945465E-4]:3.480107328003E-1,25[&rate=6.363742936945465E-4]:3.644490889647E-1)[&rate=6.363742936945465E-4]:4.274117018504E-1,28[&rate=6.363742936945465E-4]:8.302169551988E-1)[&rate=6.363742936945465E-4]:4.227607973152E-2,((7[&rate=6.363742936945465E-4]:1.957220826788E-1,6[&rate=6.363742936945465E-4]:1.957220826788E-1)[&rate=6.363742936945465E-4]:2.598038287011E-1,24[&rate=6.363742936945465E-4]:5.623752264484E-1)[&rate=6.363742936945465E-4]:2.662821920435E-1)[&rate=6.363742936945465E-4]:1.33521286501E-1)[&rate=6.363742936945465E-4]:1.530011907474E0)[&rate=6.363742936945465E-4]:6.022265033504E-2,61[&rate=6.363742936945465E-4]:5.323443953721E-1)[&rate=6.363742936945465E-4]:8.398019259531E-2,14[&rate=6.363742936945465E-4]:2.58159893485E0)[&rate=6.363742936945465E-4]:8.125214294969E-3)[&rate=6.363742936945465E-4]:7.174018559255E-2)[&rate=6.363742936945465E-4]:5.013352126917E-2,29[&rate=6.363742936945465E-4]:6.261049298891E-1)[&rate=6.363742936945465E-4]:3.460359647038E-2)[&rate=6.363742936945465E-4]:1.136739835939E-2,35[&rate=6.363742936945465E-4]:8.004912252652E-1)[&rate=6.363742936945465E-4]:6.321813193317E-3,(36[&rate=6.363742936945465E-4]:6.346314743582E-1,33[&rate=6.363742936945465E-4]:5.991123486753E-1)[&rate=6.363742936945465E-4]:1.940394875976E-1);
tree STATE_32506000 [&joint=-18015.18546418581,lnP=-18015.18546418581] = [&R] (((35[&rate=5.470462631905169E-4]:7.872705513483E-1,(36[&rate=5.470462631905169E-4]:5.88381572096E-1,33[&rate=5.470462631905169E-4]:5.528624464131E-1)[&rate=5.470462631905169E-4]:2.207469027495E-1)[&rate=5.470462631905169E-4]:1.137472941112E-1,((31[&rate=5.470462631905169E-4]:3.178280771376E-1,37[&rate=5.470462631905169E-4]:3.178280771376E-1)[&rate=5.470462631905169E-4]:2.459540111635E-1,32[&rate=5.470462631905169E-4]:6.484815418532E-1)[&rate=5.470462631905169E-4]:2.634652653551E-1)[&rate=5.470462631905169E-4]:3.41263800437E-2,((61[&rate=5.470462631905169E-4]:7.907797496952E-1,((((2[&rate=5.470462631905169E-4]:8.571813382323E-1,(((20[&rate=5.470462631905169E-4]:3.613368888034E-1,25[&rate=5.470462631905169E-4]:3.777752449677E-1)[&rate=5.470462631905169E-4]:4.781033088508E-1,28[&rate=5.470462631905169E-4]:8.942347182023E-1)[&rate=5.470462631905169E-4]:6.765436779224E-2,((7[&rate=5.470462631905169E-4]:2.873089544862E-1,6[&rate=5.470462631905169E-4]:2.873089544862E-1)[&rate=5.470462631905169E-4]:1.758090547869E-1,24[&rate=5.470462631905169E-4]:5.699673243417E-1)[&rate=5.470462631905169E-4]:3.480861452144E-1)[&rate=5.470462631905169E-4]:1.226895125119E-1)[&rate=5.470462631905169E-4]:1.087328665248E0,14[&rate=5.470462631905169E-4]:2.073277126769E0)[&rate=5.470462631905169E-4]:4.728777988023E-1,((((3[&rate=5.470462631905169E-4]:9.158300836709E-1,16[&rate=5.470462631905169E-4]:1.030898576822E0)[&rate=5.470462631905169E-4]:1.3968465884E-1,((9[&rate=5.470462631905169E-4]:3.423642993638E-1,13[&rate=5.470462631905169E-4]:3.807204637473E-1)[&rate=5.470462631905169E-4]:6.766882762441E-1,5[&rate=5.470462631905169E-4]:1.002614219444E0)[&rate=5.470462631905169E-4]:1.049553175879E-1)[&rate=5.470462631905169E-4]:2.743736323895E-1,(((((56[&rate=5.470462631905169E-4]:4.748923837038E-1,60[&rate=5.470462631905169E-4]:4.776321097313E-1)[&rate=5.470462631905169E-4]:9.720358602334E-2,59[&rate=5.470462631905169E-4]:5.693562436997E-1)[&rate=5.470462631905169E-4]:9.982535460028E-2,57[&rate=5.470462631905169E-4]:6.74661050355E-1)[&rate=5.470462631905169E-4]:7.194166821602E-1,((((19[&rate=5.470462631905169E-4]:7.013016298435E-1,26[&rate=5.470462631905169E-4]:7.2595916409E-1)[&rate=5.470462631905169E-4]:1.132265806991E-1,1[&rate=5.470462631905169E-4]:5.288437492614E-2)[&rate=5.470462631905169E-4]:2.914661498363E-1,22[&rate=5.470462631905169E-4]:1.125172442571E0)[&rate=5.470462631905169E-4]:1.503394993086E-1,(((10[&rate=5.470462631905169E-4]:3.406408857832E-1,55[&rate=5.470462631905169E-4]:3.214628035915E-1)[&rate=5.470462631905169E-4]:2.526968186035E-1,((18[&rate=5.470462631905169E-4]:3.615477285387E-1,23[&rate=5.470462631905169E-4]:3.807258107305E-1)[&rate=5.470462631905169E-4]:7.138284293616E-2,21[&rate=5.470462631905169E-4]:4.41149749557E-1)[&rate=5.470462631905169E-4]:2.371194616789E-1)[&rate=5.470462631905169E-4]:4.977245124271E-1,39[&rate=5.470462631905169E-4]:2.530879215623E-2)[&rate=5.470462631905169E-4]:8.855931410668E-2)[&rate=5.470462631905169E-4]:3.363428378648E-2)[&rate=5.470462631905169E-4]:6.734240975979E-2,(((41[&rate=5.470462631905169E-4]:6.06401952688E-1,46[&rate=5.470462631905169E-4]:6.283197609071E-1)[&rate=5.470462631905169E-4]:1.926011512355E-1,(((27[&rate=5.470462631905169E-4]:2.731677815107E-1,4[&rate=5.470462631905169E-4]:1.005650417847E-1)[&rate=5.470462631905169E-4]:3.8334897372E-1,(8[&rate=5.470462631905169E-4]:2.98402221423E-1,53[&rate=5.470462631905169E-4]:3.093611255326E-1)[&rate=5.470462631905169E-4]:2.348268625749E-1)[&rate=5.470462631905169E-4]:2.091826566435E-1,(49[&rate=5.470462631905169E-4]:7.214707251047E-1,(12[&rate=5.470462631905169E-4]:4.330771337551E-1,15[&rate=5.470462631905169E-4]:4.714332981388E-1)[&rate=5.470462631905169E-4]:2.883935913495E-1)[&rate=5.470462631905169E-4]:2.91601936187E-2)[&rate=5.470462631905169E-4]:7.576944547389E-2)[&rate=5.470462631905169E-4]:3.631245643524E-1,((((44[&rate=5.470462631905169E-4]:3.202540314324E-1,43[&rate=5.470462631905169E-4]:3.229937574597E-1)[&rate=5.470462631905169E-4]:2.042638095164E-1,(45[&rate=5.470462631905169E-4]:3.776566686925E-1,(50[&rate=5.470462631905169E-4]:2.246580773931E-1,48[&rate=5.470462631905169E-4]:3.06849858215E-1)[&rate=5.470462631905169E-4]:7.354653650491E-2)[&rate=5.470462631905169E-4]:1.687789804753E-1)[&rate=5.470462631905169E-4]:2.294410163617E-1,((11[&rate=5.470462631905169E-4]:4.445349386147E-1,17[&rate=5.470462631905169E-4]:4.828911029984E-1)[&rate=5.470462631905169E-4]:1.818627050443E-1,51[&rate=5.470462631905169E-4]:5.442058628371E-1)[&rate=5.470462631905169E-4]:1.52218747898E-1)[&rate=5.470462631905169E-4]:1.487995446125E-1,((63[&rate=5.470462631905169E-4]:3.822517929364E-1,58[&rate=5.470462631905169E-4]:3.79512066909E-1)[&rate=5.470462631905169E-4]:3.05884727643E-1,((((42[&rate=5.470462631905169E-4]:3.342456924147E-1,54[&rate=5.470462631905169E-4]:5.260265143324E-1)[&rate=5.470462631905169E-4]:5.717045148581E-3,47[&rate=5.470462631905169E-4]:3.564010937277E-1)[&rate=5.470462631905169E-4]:6.353441050946E-2,40[&rate=5.470462631905169E-4]:4.034971480727E-1)[&rate=5.470462631905169E-4]:1.764441286931E-1,52[&rate=5.470462631905169E-4]:5.19667304163E-1)[&rate=5.470462631905169E-4]:1.301130520327E-1)[&rate=5.470462631905169E-4]:1.954437991519E-1)[&rate=5.470462631905169E-4]:2.621089923802E-1)[&rate=5.470462631905169E-4]:9.929247399912E-2)[&rate=5.470462631905169E-4]:1.177833011186E-1)[&rate=5.470462631905169E-4]:1.178405227451E-1,38[&rate=5.470462631905169E-4]:4.449891716179E-1)[&rate=5.470462631905169E-4]:9.888369868294E-1)[&rate=5.470462631905169E-4]:2.161313604197E-2,(62[&rate=5.470462631905169E-4]:5.117990250392E-1,29[&rate=5.470462631905169E-4]:4.544219758588E-1)[&rate=5.470462631905169E-4]:2.785315963676E-2)[&rate=5.470462631905169E-4]:1.882860349647E-1)[&rate=5.470462631905169E-4]:1.911727564157E-2,(30[&rate=5.470462631905169E-4]:6.885913189013E-1,34[&rate=5.470462631905169E-4]:6.175530675351E-1)[&rate=5.470462631905169E-4]:1.087127200531E-3)[&rate=5.470462631905169E-4]:1.170504788551E-1);
tree STATE_32508000 [&joint=-18009.145050441195,lnP=-18009.145050441195] = [&R] (((((31[&rate=6.059429637866382E-4]:3.942690423157E-1,37[&rate=6.059429637866382E-4]:3.942690423157E-1)[&rate=6.059429637866382E-4]:1.185126871504E-1,32[&rate=6.059429637866382E-4]:5.974811830182E-1)[&rate=6.059429637866382E-4]:1.911866765077E-1,35[&rate=6.059429637866382E-4]:7.777388977772E-1)[&rate=6.059429637866382E-4]:1.428083004911E-1,(36[&rate=6.059429637866382E-4]:7.982300068291E-1,33[&rate=6.059429637866382E-4]:7.627108811462E-1)[&rate=6.059429637866382E-4]:1.441751149364E-1)[&rate=6.059429637866382E-4]:2.29507025554E-1,((34[&rate=6.059429637866382E-4]:4.236042031287E-1,(61[&rate=6.059429637866382E-4]:5.975462298974E-1,(30[&rate=6.059429637866382E-4]:4.66810985259E-1,(((2[&rate=6.059429637866382E-4]:8.435876594189E-1,(((20[&rate=6.059429637866382E-4]:4.025917360654E-1,25[&rate=6.059429637866382E-4]:4.190300922298E-1)[&rate=6.059429637866382E-4]:3.562232768733E-1,((7[&rate=6.059429637866382E-4]:2.382795125046E-1,6[&rate=6.059429637866382E-4]:2.382795125046E-1)[&rate=6.059429637866382E-4]:1.247370515628E-1,24[&rate=6.059429637866382E-4]:4.69865879136E-1)[&rate=6.059429637866382E-4]:2.999080379124E-1)[&rate=6.059429637866382E-4]:5.658884358438E-2,28[&rate=6.059429637866382E-4]:8.701983770711E-1)[&rate=6.059429637866382E-4]:2.007865426219E-1)[&rate=6.059429637866382E-4]:1.066230542382E0,(14[&rate=6.059429637866382E-4]:1.928499854052E0,(((((16[&rate=6.059429637866382E-4]:6.162631646213E-1,5[&rate=6.059429637866382E-4]:5.532494659912E-1)[&rate=6.059429637866382E-4]:7.127140511326E-2,(9[&rate=6.059429637866382E-4]:5.211530221468E-1,13[&rate=6.059429637866382E-4]:5.595091865303E-1)[&rate=6.059429637866382E-4]:1.19806205122E-1)[&rate=6.059429637866382E-4]:4.167827781194E-1,3[&rate=6.059429637866382E-4]:9.892488547034E-1)[&rate=6.059429637866382E-4]:4.208937558247E-1,((((((19[&rate=6.059429637866382E-4]:6.718580326042E-1,26[&rate=6.059429637866382E-4]:6.965155668506E-1)[&rate=6.059429637866382E-4]:1.458492828242E-1,1[&rate=6.059429637866382E-4]:5.606347981183E-2)[&rate=6.059429637866382E-4]:1.474193228282E-1,22[&rate=6.059429637866382E-4]:9.843047204482E-1)[&rate=6.059429637866382E-4]:2.098800996298E-1,(((55[&rate=6.059429637866382E-4]:4.630827103431E-1,10[&rate=6.059429637866382E-4]:4.822607925349E-1)[&rate=6.059429637866382E-4]:1.027433008951E-1,((18[&rate=6.059429637866382E-4]:3.494779653272E-1,23[&rate=6.059429637866382E-4]:3.686560475189E-1)[&rate=6.059429637866382E-4]:1.505149149552E-1,21[&rate=6.059429637866382E-4]:5.082120583645E-1)[&rate=6.059429637866382E-4]:1.617235419147E-1)[&rate=6.059429637866382E-4]:5.101537971567E-1,39[&rate=6.059429637866382E-4]:2.940446592915E-2)[&rate=6.059429637866382E-4]:3.136518532489E-3)[&rate=6.059429637866382E-4]:1.041921631958E-1,(((46[&rate=6.059429637866382E-4]:7.177232533654E-1,(49[&rate=6.059429637866382E-4]:5.815322337902E-1,41[&rate=6.059429637866382E-4]:5.541349735164E-1)[&rate=6.059429637866382E-4]:1.416704716299E-1)[&rate=6.059429637866382E-4]:1.571959718759E-1,((8[&rate=6.059429637866382E-4]:5.583130092241E-1,53[&rate=6.059429637866382E-4]:5.692719133337E-1)[&rate=6.059429637866382E-4]:1.790603129336E-1,((12[&rate=6.059429637866382E-4]:4.438896152296E-1,15[&rate=6.059429637866382E-4]:4.822457796133E-1)[&rate=6.059429637866382E-4]:2.498660995193E-1,(27[&rate=6.059429637866382E-4]:5.898904697248E-1,4[&rate=6.059429637866382E-4]:4.172877299987E-1)[&rate=6.059429637866382E-4]:2.18933738175E-1)[&rate=6.059429637866382E-4]:5.183678549086E-2)[&rate=6.059429637866382E-4]:1.348061770563E-1)[&rate=6.059429637866382E-4]:1.188985005296E-1,(52[&rate=6.059429637866382E-4]:8.922711343158E-1,(((11[&rate=6.059429637866382E-4]:5.254200490386E-1,17[&rate=6.059429637866382E-4]:5.637762134222E-1)[&rate=6.059429637866382E-4]:2.140762646963E-1,(((44[&rate=6.059429637866382E-4]:2.575155029605E-1,43[&rate=6.059429637866382E-4]:2.602552289879E-1)[&rate=6.059429637866382E-4]:2.051420902902E-1,(45[&rate=6.059429637866382E-4]:4.323462597184E-1,(50[&rate=6.059429637866382E-4]:2.375377299324E-1,48[&rate=6.059429637866382E-4]:3.197295107542E-1)[&rate=6.059429637866382E-4]:1.153564749915E-1)[&rate=6.059429637866382E-4]:5.222914175149E-2)[&rate=6.059429637866382E-4]:1.156074127082E-1,51[&rate=6.059429637866382E-4]:5.207307593835E-1)[&rate=6.059429637866382E-4]:1.365737735295E-1)[&rate=6.059429637866382E-4]:2.030108859837E-1,((63[&rate=6.059429637866382E-4]:1.912544998544E-1,58[&rate=6.059429637866382E-4]:1.88514773827E-1)[&rate=6.059429637866382E-4]:5.280004178396E-1,((42[&rate=6.059429637866382E-4]:3.926709029087E-1,(47[&rate=6.059429637866382E-4]:3.242520475149E-1,40[&rate=6.059429637866382E-4]:3.078136913506E-1)[&rate=6.059429637866382E-4]:8.485721155811E-2)[&rate=6.059429637866382E-4]:9.289036799088E-2,54[&rate=6.059429637866382E-4]:6.773420928173E-1)[&rate=6.059429637866382E-4]:2.556114550135E-1)[&rate=6.059429637866382E-4]:1.794166655864E-1)[&rate=6.059429637866382E-4]:3.195571541921E-2)[&rate=6.059429637866382E-4]:2.483426268794E-2)[&rate=6.059429637866382E-4]:2.114085725714E-1)[&rate=6.059429637866382E-4]:1.595050011148E-2,(((60[&rate=6.059429637866382E-4]:3.040364309212E-1,56[&rate=6.059429637866382E-4]:3.012967048936E-1)[&rate=6.059429637866382E-4]:1.419278033107E-1,59[&rate=6.059429637866382E-4]:4.404847821769E-1)[&rate=6.059429637866382E-4]:1.768576371205E-1,57[&rate=6.059429637866382E-4]:6.228218713524E-1)[&rate=6.059429637866382E-4]:7.764371188823E-1)[&rate=6.059429637866382E-4]:2.601986887865E-1)[&rate=6.059429637866382E-4]:2.220523208089E-1,38[&rate=6.059429637866382E-4]:6.294552053095E-1)[&rate=6.059429637866382E-4]:1.867158816193E-1)[&rate=6.059429637866382E-4]:1.100854710363E-1)[&rate=6.059429637866382E-4]:3.91534524133E-1,29[&rate=6.059429637866382E-4]:3.446269231043E-1)[&rate=6.059429637866382E-4]:1.221840621547E-1)[&rate=6.059429637866382E-4]:1.051666540357E-2)[&rate=6.059429637866382E-4]:1.731480383238E-2)[&rate=6.059429637866382E-4]:9.584831556328E-3,62[&rate=6.059429637866382E-4]:5.616043352316E-1)[&rate=6.059429637866382E-4]:5.174116372247E-1);
tree STATE_32510000 [&joint=-18004.573555249834,lnP=-18004.573555249834] = [&R] (((30[&rate=5.98616428463932E-4]:7.0636230644E-1,((34[&rate=5.98616428463932E-4]:5.73160298264E-1,(61[&rate=5.98616428463932E-4]:7.409750651159E-1,(29[&rate=5.98616428463932E-4]:3.965138666346E-1,((14[&rate=5.98616428463932E-4]:1.925874283472E0,(((7[&rate=5.98616428463932E-4]:3.33619778962E-1,6[&rate=5.98616428463932E-4]:3.33619778962E-1)[&rate=5.98616428463932E-4]:2.323824648461E-1,24[&rate=5.98616428463932E-4]:6.728515588766E-1)[&rate=5.98616428463932E-4]:1.70244903353E-1,((2[&rate=5.98616428463932E-4]:3.239614250127E-1,28[&rate=5.98616428463932E-4]:5.513586852868E-1)[&rate=5.98616428463932E-4]:1.477919857595E-1,(20[&rate=5.98616428463932E-4]:4.385146495422E-1,25[&rate=5.98616428463932E-4]:4.549530057066E-1)[&rate=5.98616428463932E-4]:2.058415009559E-1)[&rate=5.98616428463932E-4]:1.877814076218E-1)[&rate=5.98616428463932E-4]:1.13757234179E0)[&rate=5.98616428463932E-4]:1.724232760782E-1,((((((9[&rate=5.98616428463932E-4]:4.52799645102E-1,13[&rate=5.98616428463932E-4]:4.911558094854E-1)[&rate=5.98616428463932E-4]:2.748120421278E-1,16[&rate=5.98616428463932E-4]:7.741870296955E-1)[&rate=5.98616428463932E-4]:3.112234273366E-2,5[&rate=5.98616428463932E-4]:7.422956737991E-1)[&rate=5.98616428463932E-4]:1.81369918512E-1,3[&rate=5.98616428463932E-4]:8.716107977905E-1)[&rate=5.98616428463932E-4]:4.224492413709E-1,((((((46[&rate=5.98616428463932E-4]:7.731993246404E-1,41[&rate=5.98616428463932E-4]:7.512815164213E-1)[&rate=5.98616428463932E-4]:1.653003564099E-1,49[&rate=5.98616428463932E-4]:9.43979133105E-1)[&rate=5.98616428463932E-4]:3.836839962673E-3,((8[&rate=5.98616428463932E-4]:7.921316400372E-1,53[&rate=5.98616428463932E-4]:8.030905441469E-1)[&rate=5.98616428463932E-4]:2.226267332988E-2,((12[&rate=5.98616428463932E-4]:3.864805271995E-1,15[&rate=5.98616428463932E-4]:4.248366915832E-1)[&rate=5.98616428463932E-4]:3.690835149185E-1,(27[&rate=5.98616428463932E-4]:4.513376907584E-1,4[&rate=5.98616428463932E-4]:2.787349510324E-1)[&rate=5.98616428463932E-4]:4.192948445104E-1)[&rate=5.98616428463932E-4]:6.70494493312E-2)[&rate=5.98616428463932E-4]:1.252024816185E-1)[&rate=5.98616428463932E-4]:2.551355269059E-1,(((((44[&rate=5.98616428463932E-4]:4.686533981195E-1,43[&rate=5.98616428463932E-4]:4.713931241469E-1)[&rate=5.98616428463932E-4]:7.299074515099E-2,((50[&rate=5.98616428463932E-4]:1.96199628141E-1,48[&rate=5.98616428463932E-4]:2.783914089629E-1)[&rate=5.98616428463932E-4]:1.275161129159E-1,45[&rate=5.98616428463932E-4]:4.031677958513E-1)[&rate=5.98616428463932E-4]:1.603941556383E-1)[&rate=5.98616428463932E-4]:1.505833150683E-1,(11[&rate=5.98616428463932E-4]:5.941321886709E-1,17[&rate=5.98616428463932E-4]:6.324883530546E-1)[&rate=5.98616428463932E-4]:1.227528039144E-1)[&rate=5.98616428463932E-4]:7.118450749429E-2,51[&rate=5.98616428463932E-4]:7.058777192577E-1)[&rate=5.98616428463932E-4]:9.069021827589E-2,((52[&rate=5.98616428463932E-4]:6.710630113832E-1,(54[&rate=5.98616428463932E-4]:6.303651341153E-1,(42[&rate=5.98616428463932E-4]:3.284516018642E-1,(47[&rate=5.98616428463932E-4]:2.519958709614E-1,40[&rate=5.98616428463932E-4]:2.35557514797E-1)[&rate=5.98616428463932E-4]:9.289408706717E-2)[&rate=5.98616428463932E-4]:1.101327103334E-1)[&rate=5.98616428463932E-4]:2.927526717884E-1)[&rate=5.98616428463932E-4]:3.087471737183E-2,(63[&rate=5.98616428463932E-4]:3.184880512782E-1,58[&rate=5.98616428463932E-4]:3.157483252509E-1)[&rate=5.98616428463932E-4]:4.218058418605E-1)[&rate=5.98616428463932E-4]:9.463020877858E-2)[&rate=5.98616428463932E-4]:3.241917816181E-1)[&rate=5.98616428463932E-4]:3.540800522782E-2,(39[&rate=5.98616428463932E-4]:6.87365961321E-2,(((55[&rate=5.98616428463932E-4]:3.594019295548E-1,10[&rate=5.98616428463932E-4]:3.785800117466E-1)[&rate=5.98616428463932E-4]:1.66342645667E-1,((18[&rate=5.98616428463932E-4]:3.674558656149E-1,23[&rate=5.98616428463932E-4]:3.866339478066E-1)[&rate=5.98616428463932E-4]:6.527829910535E-2,21[&rate=5.98616428463932E-4]:4.409533428023E-1)[&rate=5.98616428463932E-4]:1.889008214604E-1)[&rate=5.98616428463932E-4]:4.569660408794E-1,(((19[&rate=5.98616428463932E-4]:5.863869121986E-1,26[&rate=5.98616428463932E-4]:6.11044446445E-1)[&rate=5.98616428463932E-4]:2.720657395323E-1,1[&rate=5.98616428463932E-4]:9.680881611439E-2)[&rate=5.98616428463932E-4]:1.653954357657E-1,22[&rate=5.98616428463932E-4]:1.043026169688E0)[&rate=5.98616428463932E-4]:5.475293956348E-2)[&rate=5.98616428463932E-4]:1.326013224967E-1)[&rate=5.98616428463932E-4]:9.56503063297E-2)[&rate=5.98616428463932E-4]:7.55945584682E-2,((59[&rate=5.98616428463932E-4]:5.605145502762E-1,(56[&rate=5.98616428463932E-4]:2.840503156453E-1,60[&rate=5.98616428463932E-4]:2.867900416729E-1)[&rate=5.98616428463932E-4]:2.792039606582E-1)[&rate=5.98616428463932E-4]:8.495662144842E-2,57[&rate=5.98616428463932E-4]:6.509506237795E-1)[&rate=5.98616428463932E-4]:8.356061796163E-1)[&rate=5.98616428463932E-4]:5.68183042588E-2)[&rate=5.98616428463932E-4]:1.604721434512E-1,38[&rate=5.98616428463932E-4]:4.51792456585E-1)[&rate=5.98616428463932E-4]:5.34176335842E-1)[&rate=5.98616428463932E-4]:3.837092332013E-1)[&rate=5.98616428463932E-4]:2.242426192464E-1)[&rate=5.98616428463932E-4]:2.344206374923E-2)[&rate=5.98616428463932E-4]:5.665895874154E-3,62[&rate=5.98616428463932E-4]:7.072414946847E-1)[&rate=5.98616428463932E-4]:5.64978609357E-2)[&rate=5.98616428463932E-4]:6.888980779568E-2,(36[&rate=5.98616428463932E-4]:8.67646823618E-1,33[&rate=5.98616428463932E-4]:8.321276979351E-1)[&rate=5.98616428463932E-4]:5.787851466125E-2)[&rate=5.98616428463932E-4]:3.039695975327E-2,(((31[&rate=5.98616428463932E-4]:2.625280332945E-1,37[&rate=5.98616428463932E-4]:2.625280332945E-1)[&rate=5.98616428463932E-4]:1.348552101945E-1,32[&rate=5.98616428463932E-4]:4.820826970411E-1)[&rate=5.98616428463932E-4]:3.941335979866E-1,35[&rate=5.98616428463932E-4]:8.652873332789E-1)[&rate=5.98616428463932E-4]:6.877704125639E-2);
tree STATE_32512000 [&joint=-18013.608231480805,lnP=-18013.608231480805] = [&R] ((36[&rate=5.80769721560789E-4]:7.50150892015E-1,33[&rate=5.80769721560789E-4]:7.146317663321E-1)[&rate=5.80769721560789E-4]:3.57173677798E-1,((35[&rate=5.80769721560789E-4]:7.580740057165E-1,(32[&rate=5.80769721560789E-4]:7.238806803716E-1,(37[&rate=5.80769721560789E-4]:4.465767170232E-1,31[&rate=5.80769721560789E-4]:4.465767170232E-1)[&rate=5.80769721560789E-4]:1.926045097964E-1)[&rate=5.80769721560789E-4]:4.512228709357E-2)[&rate=5.80769721560789E-4]:8.75228158441E-2,((((5[&rate=5.80769721560789E-4]:8.241736302817E-1,((16[&rate=5.80769721560789E-4]:4.49761392241E-1,3[&rate=5.80769721560789E-4]:3.346928990904E-1)[&rate=5.80769721560789E-4]:3.898420893465E-1,(9[&rate=5.80769721560789E-4]:5.078223885198E-1,13[&rate=5.80769721560789E-4]:5.461785529032E-1)[&rate=5.80769721560789E-4]:2.85205750602E-1)[&rate=5.80769721560789E-4]:4.758384732429E-2)[&rate=5.80769721560789E-4]:8.622213804681E-1,((((((41[&rate=5.80769721560789E-4]:4.991007870874E-1,(46[&rate=5.80769721560789E-4]:4.967889368412E-1,49[&rate=5.80769721560789E-4]:5.022683888959E-1)[&rate=5.80769721560789E-4]:2.422965846531E-2)[&rate=5.80769721560789E-4]:2.429365838276E-1,53[&rate=5.80769721560789E-4]:7.721743572164E-1)[&rate=5.80769721560789E-4]:4.503305475596E-2,((12[&rate=5.80769721560789E-4]:4.162205889056E-1,15[&rate=5.80769721560789E-4]:4.545767532893E-1)[&rate=5.80769721560789E-4]:3.863255073545E-1,((27[&rate=5.80769721560789E-4]:4.306144126966E-1,4[&rate=5.80769721560789E-4]:2.580116729706E-1)[&rate=5.80769721560789E-4]:2.339355909303E-1,8[&rate=5.80769721560789E-4]:5.41262332394E-1)[&rate=5.80769721560789E-4]:2.53064585784E-1)[&rate=5.80769721560789E-4]:1.192158968469E-2)[&rate=5.80769721560789E-4]:2.64973273843E-1,(((51[&rate=5.80769721560789E-4]:7.014921357011E-1,(11[&rate=5.80769721560789E-4]:2.677678375536E-1,17[&rate=5.80769721560789E-4]:3.061240019373E-1)[&rate=5.80769721560789E-4]:5.159160789693E-1)[&rate=5.80769721560789E-4]:3.322175673814E-2,(((45[&rate=5.80769721560789E-4]:4.081536299155E-1,43[&rate=5.80769721560789E-4]:3.889755477238E-1)[&rate=5.80769721560789E-4]:1.373770587666E-1,(50[&rate=5.80769721560789E-4]:3.111107490725E-1,48[&rate=5.80769721560789E-4]:3.933025298943E-1)[&rate=5.80769721560789E-4]:1.549678848151E-1)[&rate=5.80769721560789E-4]:8.540400590024E-2,44[&rate=5.80769721560789E-4]:6.090168863632E-1)[&rate=5.80769721560789E-4]:1.832312526514E-1)[&rate=5.80769721560789E-4]:6.06189150457E-2,(((40[&rate=5.80769721560789E-4]:3.380320555353E-1,((54[&rate=5.80769721560789E-4]:4.260316690776E-1,42[&rate=5.80769721560789E-4]:2.342508471598E-1)[&rate=5.80769721560789E-4]:5.563228556509E-2,47[&rate=5.80769721560789E-4]:3.063214888893E-1)[&rate=5.80769721560789E-4]:4.814892281042E-2)[&rate=5.80769721560789E-4]:3.388200312642E-1,52[&rate=5.80769721560789E-4]:6.165781141968E-1)[&rate=5.80769721560789E-4]:6.787821964413E-2,(63[&rate=5.80769721560789E-4]:3.627632236866E-1,58[&rate=5.80769721560789E-4]:3.600234976593E-1)[&rate=5.80769721560789E-4]:3.60049274538E-1)[&rate=5.80769721560789E-4]:1.10876473644E-1)[&rate=5.80769721560789E-4]:2.01916371481E-1)[&rate=5.80769721560789E-4]:1.352017735272E-1,((59[&rate=5.80769721560789E-4]:5.87396442785E-1,(56[&rate=5.80769721560789E-4]:3.847742718553E-1,60[&rate=5.80769721560789E-4]:3.875139978828E-1)[&rate=5.80769721560789E-4]:2.053618969571E-1)[&rate=5.80769721560789E-4]:7.265212586667E-2,57[&rate=5.80769721560789E-4]:6.655280207066E-1)[&rate=5.80769721560789E-4]:7.217174523346E-1)[&rate=5.80769721560789E-4]:5.508270473481E-2,(((1[&rate=5.80769721560789E-4]:2.919853007172E-2,(26[&rate=5.80769721560789E-4]:4.988315169012E-1,19[&rate=5.80769721560789E-4]:4.741739826548E-1)[&rate=5.80769721560789E-4]:3.166683830334E-1)[&rate=5.80769721560789E-4]:1.618599322677E-1,22[&rate=5.80769721560789E-4]:9.718803801476E-1)[&rate=5.80769721560789E-4]:2.506422559475E-1,(39[&rate=5.80769721560789E-4]:1.773562218697E-2,((55[&rate=5.80769721560789E-4]:5.664172526923E-1,10[&rate=5.80769721560789E-4]:5.85595334884E-1)[&rate=5.80769721560789E-4]:1.767148093331E-1,((18[&rate=5.80769721560789E-4]:4.834880651317E-1,23[&rate=5.80769721560789E-4]:5.026661473234E-1)[&rate=5.80769721560789E-4]:1.139652246739E-1,21[&rate=5.80769721560789E-4]:6.056724678877E-1)[&rate=5.80769721560789E-4]:2.415691831786E-1)[&rate=5.80769721560789E-4]:3.211789026274E-1)[&rate=5.80769721560789E-4]:4.314317829178E-2)[&rate=5.80769721560789E-4]:1.348740348315E-1)[&rate=5.80769721560789E-4]:4.413271069464E-1)[&rate=5.80769721560789E-4]:6.16534962815E-1,38[&rate=5.80769721560789E-4]:1.248135453017E0)[&rate=5.80769721560789E-4]:3.596350880252E-1,((34[&rate=5.80769721560789E-4]:3.456231654402E-1,(((29[&rate=5.80769721560789E-4]:3.723278830011E-1,30[&rate=5.80769721560789E-4]:3.723278830011E-1)[&rate=5.80769721560789E-4]:3.350365371586E-3,(14[&rate=5.80769721560789E-4]:2.393491708281E0,62[&rate=5.80769721560789E-4]:3.653758313436E-1)[&rate=5.80769721560789E-4]:6.767946620939E-2)[&rate=5.80769721560789E-4]:2.952490858458E-2,(2[&rate=5.80769721560789E-4]:9.822869350817E-1,(((20[&rate=5.80769721560789E-4]:3.371269856925E-1,25[&rate=5.80769721560789E-4]:3.535653418569E-1)[&rate=5.80769721560789E-4]:4.608497411951E-1,28[&rate=5.80769721560789E-4]:8.527712474356E-1)[&rate=5.80769721560789E-4]:9.817306189898E-2,((7[&rate=5.80769721560789E-4]:1.784146105225E-1,6[&rate=5.80769721560789E-4]:1.784146105225E-1)[&rate=5.80769721560789E-4]:5.39064654917E-1,24[&rate=5.80769721560789E-4]:8.243285805081E-1)[&rate=5.80769721560789E-4]:8.278011238814E-2)[&rate=5.80769721560789E-4]:2.587398860212E-1)[&rate=5.80769721560789E-4]:1.379642024705E0)[&rate=5.80769721560789E-4]:1.145825984908E-2)[&rate=5.80769721560789E-4]:1.267150093378E-1,61[&rate=5.80769721560789E-4]:6.635950053791E-1)[&rate=5.80769721560789E-4]:9.122995590387E-2)[&rate=5.80769721560789E-4]:8.257513896622E-2)[&rate=5.80769721560789E-4]:2.398698247552E-1);
tree STATE_32514000 [&joint=-18016.59674521431,lnP=-18016.59674521431] = [&R] (35[&rate=5.398957035816194E-4]:1.021336677406E0,(((36[&rate=5.398957035816194E-4]:7.785463112163E-1,33[&rate=5.398957035816194E-4]:7.430271855335E-1)[&rate=5.398957035816194E-4]:1.625410029156E-1,(32[&rate=5.398957035816194E-4]:7.524875699994E-1,(37[&rate=5.398957035816194E-4]:6.449498697245E-1,31[&rate=5.398957035816194E-4]:6.449498697245E-1)[&rate=5.398957035816194E-4]:2.283824672279E-2)[&rate=5.398957035816194E-4]:1.776707823841E-1)[&rate=5.398957035816194E-4]:1.46464923549E-2,((((((16[&rate=5.398957035816194E-4]:6.529053713605E-1,5[&rate=5.398957035816194E-4]:5.898916727304E-1)[&rate=5.398957035816194E-4]:1.201481846715E-1,(9[&rate=5.398957035816194E-4]:2.733458419523E-1,13[&rate=5.398957035816194E-4]:3.117020063358E-1)[&rate=5.398957035816194E-4]:4.531323716139E-1)[&rate=5.398957035816194E-4]:6.051032166301E-1,3[&rate=5.398957035816194E-4]:1.263088279512E0)[&rate=5.398957035816194E-4]:2.729113714085E-1,(((((53[&rate=5.398957035816194E-4]:7.975117217487E-1,(12[&rate=5.398957035816194E-4]:2.573234751233E-1,15[&rate=5.398957035816194E-4]:2.95679639507E-1)[&rate=5.398957035816194E-4]:5.374485205979E-1)[&rate=5.398957035816194E-4]:7.417644959968E-4,(((41[&rate=5.398957035816194E-4]:3.558155234905E-1,46[&rate=5.398957035816194E-4]:3.777333317096E-1)[&rate=5.398957035816194E-4]:1.786082317552E-1,49[&rate=5.398957035816194E-4]:5.618210155194E-1)[&rate=5.398957035816194E-4]:2.203806517366E-1,((27[&rate=5.398957035816194E-4]:5.111450711767E-1,4[&rate=5.398957035816194E-4]:3.385423314507E-1)[&rate=5.398957035816194E-4]:2.542131802792E-1,8[&rate=5.398957035816194E-4]:6.42070580223E-1)[&rate=5.398957035816194E-4]:1.31911908951E-1)[&rate=5.398957035816194E-4]:1.331209296108E-2)[&rate=5.398957035816194E-4]:2.421321080825E-1,(((((44[&rate=5.398957035816194E-4]:3.797524504964E-1,43[&rate=5.398957035816194E-4]:3.824921765237E-1)[&rate=5.398957035816194E-4]:1.53427308533E-1,(45[&rate=5.398957035816194E-4]:4.40226845014E-1,(50[&rate=5.398957035816194E-4]:3.082071747458E-1,48[&rate=5.398957035816194E-4]:3.903989555677E-1)[&rate=5.398957035816194E-4]:5.256761547372E-2)[&rate=5.398957035816194E-4]:1.148707222344E-1)[&rate=5.398957035816194E-4]:2.365369853881E-1,51[&rate=5.398957035816194E-4]:7.121824978421E-1)[&rate=5.398957035816194E-4]:2.760129549969E-2,(11[&rate=5.398957035816194E-4]:5.120399668553E-1,17[&rate=5.398957035816194E-4]:5.50396131239E-1)[&rate=5.398957035816194E-4]:3.099356073083E-1)[&rate=5.398957035816194E-4]:4.315425097943E-2,((52[&rate=5.398957035816194E-4]:5.992389990282E-1,((47[&rate=5.398957035816194E-4]:3.150661637717E-1,54[&rate=5.398957035816194E-4]:4.904086295251E-1)[&rate=5.398957035816194E-4]:2.216024361705E-1,(40[&rate=5.398957035816194E-4]:3.62256059715E-1,42[&rate=5.398957035816194E-4]:3.62256059715E-1)[&rate=5.398957035816194E-4]:1.579741840629E-1)[&rate=5.398957035816194E-4]:1.392827278531E-1)[&rate=5.398957035816194E-4]:1.280939566021E-1,(63[&rate=5.398957035816194E-4]:2.498574735147E-1,58[&rate=5.398957035816194E-4]:2.471177474874E-1)[&rate=5.398957035816194E-4]:5.158316464992E-1)[&rate=5.398957035816194E-4]:5.560508869091E-2)[&rate=5.398957035816194E-4]:1.725160431566E-1)[&rate=5.398957035816194E-4]:3.812016688656E-1,(((55[&rate=5.398957035816194E-4]:5.450234921046E-1,10[&rate=5.398957035816194E-4]:5.642015742963E-1)[&rate=5.398957035816194E-4]:1.175605121882E-1,((18[&rate=5.398957035816194E-4]:3.727463485193E-1,23[&rate=5.398957035816194E-4]:3.919244307111E-1)[&rate=5.398957035816194E-4]:9.694655515111E-2,21[&rate=5.398957035816194E-4]:4.779120817525E-1)[&rate=5.398957035816194E-4]:2.887815115812E-1)[&rate=5.398957035816194E-4]:4.691645310056E-1,(39[&rate=5.398957035816194E-4]:4.456567070639E-2,((1[&rate=5.398957035816194E-4]:3.733426257812E-2,(26[&rate=5.398957035816194E-4]:6.111667041007E-1,19[&rate=5.398957035816194E-4]:5.865091698542E-1)[&rate=5.398957035816194E-4]:2.124689283404E-1)[&rate=5.398957035816194E-4]:1.104057685652E-1,22[&rate=5.398957035816194E-4]:9.285619489515E-1)[&rate=5.398957035816194E-4]:2.776475573713E-1)[&rate=5.398957035816194E-4]:4.060752212623E-2)[&rate=5.398957035816194E-4]:2.597017415931E-1)[&rate=5.398957035816194E-4]:1.514448379979E-1,((60[&rate=5.398957035816194E-4]:5.538385914789E-1,(59[&rate=5.398957035816194E-4]:5.423262266922E-1,56[&rate=5.398957035816194E-4]:5.450659527196E-1)[&rate=5.398957035816194E-4]:6.032912731754E-3)[&rate=5.398957035816194E-4]:2.410199716744E-1,57[&rate=5.398957035816194E-4]:7.948585631533E-1)[&rate=5.398957035816194E-4]:9.480365517362E-1)[&rate=5.398957035816194E-4]:4.24196045237E-2)[&rate=5.398957035816194E-4]:5.743441302577E-1,38[&rate=5.398957035816194E-4]:1.10760405515E0)[&rate=5.398957035816194E-4]:5.482347385873E-1,(((34[&rate=5.398957035816194E-4]:5.88633035662E-1,14[&rate=5.398957035816194E-4]:2.745164213145E0)[&rate=5.398957035816194E-4]:2.353056129984E-3,(61[&rate=5.398957035816194E-4]:7.620979515737E-1,((62[&rate=5.398957035816194E-4]:6.511591876484E-1,(2[&rate=5.398957035816194E-4]:1.073476780941E0,((28[&rate=5.398957035816194E-4]:6.973300030535E-1,(20[&rate=5.398957035816194E-4]:4.195432362127E-1,25[&rate=5.398957035816194E-4]:4.359815923771E-1)[&rate=5.398957035816194E-4]:2.229922462927E-1)[&rate=5.398957035816194E-4]:2.342837028591E-1,((7[&rate=5.398957035816194E-4]:5.010597533949E-1,6[&rate=5.398957035816194E-4]:5.010597533949E-1)[&rate=5.398957035816194E-4]:2.444514673388E-1,24[&rate=5.398957035816194E-4]:8.523605358022E-1)[&rate=5.398957035816194E-4]:3.541755367194E-2)[&rate=5.398957035816194E-4]:3.692603353025E-1)[&rate=5.398957035816194E-4]:1.477031160357E0)[&rate=5.398957035816194E-4]:3.450937755793E-2,29[&rate=5.398957035816194E-4]:6.28291516026E-1)[&rate=5.398957035816194E-4]:1.358785631278E-2)[&rate=5.398957035816194E-4]:2.014497081941E-2)[&rate=5.398957035816194E-4]:1.550383150407E-2,30[&rate=5.398957035816194E-4]:6.775281746623E-1)[&rate=5.398957035816194E-4]:5.146460081408E-3)[&rate=5.398957035816194E-4]:1.227859476996E-1)[&rate=5.398957035816194E-4]:8.746079441593E-2);
tree STATE_32516000 [&joint=-18019.131559311314,lnP=-18019.131559311314] = [&R] (((36[&rate=5.18027337003486E-4]:8.590933613545E-1,33[&rate=5.18027337003486E-4]:8.235742356716E-1)[&rate=5.18027337003486E-4]:7.79761211378E-2,(35[&rate=5.18027337003486E-4]:8.562434292246E-1,(34[&rate=5.18027337003486E-4]:6.055788139693E-1,(32[&rate=5.18027337003486E-4]:7.8780202716E-1,(37[&rate=5.18027337003486E-4]:4.033362373749E-1,31[&rate=5.18027337003486E-4]:4.033362373749E-1)[&rate=5.18027337003486E-4]:2.997663362331E-1)[&rate=5.18027337003486E-4]:2.815930047057E-2)[&rate=5.18027337003486E-4]:5.121106334272E-2)[&rate=5.18027337003486E-4]:5.89681297705E-2)[&rate=5.18027337003486E-4]:9.414792367926E-2,(((30[&rate=5.18027337003486E-4]:6.075140013792E-1,(29[&rate=5.18027337003486E-4]:6.034884650355E-1,14[&rate=5.18027337003486E-4]:2.688981391153E0)[&rate=5.18027337003486E-4]:4.025536343729E-3)[&rate=5.18027337003486E-4]:8.561730758435E-2,61[&rate=5.18027337003486E-4]:8.133498881985E-1)[&rate=5.18027337003486E-4]:5.082080596692E-2,(((((3[&rate=5.18027337003486E-4]:7.562971435068E-1,16[&rate=5.18027337003486E-4]:8.713656366574E-1)[&rate=5.18027337003486E-4]:6.180266344308E-1,(5[&rate=5.18027337003486E-4]:7.222764816224E-1,(9[&rate=5.18027337003486E-4]:2.848564860574E-1,13[&rate=5.18027337003486E-4]:3.232126504409E-1)[&rate=5.18027337003486E-4]:4.538583517293E-1)[&rate=5.18027337003486E-4]:7.041020908356E-1)[&rate=5.18027337003486E-4]:1.551734408101E-1,((((56[&rate=5.18027337003486E-4]:6.444909560153E-1,(60[&rate=5.18027337003486E-4]:4.664108993381E-1,59[&rate=5.18027337003486E-4]:4.609314472832E-1)[&rate=5.18027337003486E-4]:1.808197827048E-1)[&rate=5.18027337003486E-4]:6.898006870999E-2,57[&rate=5.18027337003486E-4]:7.162107507529E-1)[&rate=5.18027337003486E-4]:9.068801824588E-1,((((49[&rate=5.18027337003486E-4]:7.175842137357E-1,(41[&rate=5.18027337003486E-4]:5.829915248196E-1,(53[&rate=5.18027337003486E-4]:5.540356600893E-1,46[&rate=5.18027337003486E-4]:5.45816482007E-1)[&rate=5.18027337003486E-4]:5.909285103164E-2)[&rate=5.18027337003486E-4]:1.071954286423E-1)[&rate=5.18027337003486E-4]:1.428007740381E-2,((27[&rate=5.18027337003486E-4]:4.701561280077E-1,4[&rate=5.18027337003486E-4]:2.975533882817E-1)[&rate=5.18027337003486E-4]:2.056121926765E-1,8[&rate=5.18027337003486E-4]:5.524806494513E-1)[&rate=5.18027337003486E-4]:1.711644636061E-1)[&rate=5.18027337003486E-4]:4.007692134791E-2,(12[&rate=5.18027337003486E-4]:6.466441832654E-1,15[&rate=5.18027337003486E-4]:6.850003476491E-1)[&rate=5.18027337003486E-4]:1.25297029222E-1)[&rate=5.18027337003486E-4]:4.575008963063E-1,(((51[&rate=5.18027337003486E-4]:6.846332665412E-1,(((50[&rate=5.18027337003486E-4]:3.315418119276E-1,48[&rate=5.18027337003486E-4]:4.137335927494E-1)[&rate=5.18027337003486E-4]:9.672929528448E-2,45[&rate=5.18027337003486E-4]:5.077231620066E-1)[&rate=5.18027337003486E-4]:1.595903909689E-1,(44[&rate=5.18027337003486E-4]:3.972493163187E-1,43[&rate=5.18027337003486E-4]:3.99989042346E-1)[&rate=5.18027337003486E-4]:2.481464284377E-1)[&rate=5.18027337003486E-4]:9.677176836022E-2)[&rate=5.18027337003486E-4]:1.363842822623E-2,(11[&rate=5.18027337003486E-4]:5.329479270466E-1,17[&rate=5.18027337003486E-4]:5.713040914303E-1)[&rate=5.18027337003486E-4]:2.475155485426E-1)[&rate=5.18027337003486E-4]:3.045116596745E-1,(((63[&rate=5.18027337003486E-4]:3.134624082127E-1,58[&rate=5.18027337003486E-4]:3.107226821853E-1)[&rate=5.18027337003486E-4]:3.807058208688E-1,52[&rate=5.18027337003486E-4]:6.558120646978E-1)[&rate=5.18027337003486E-4]:6.540559594322E-2,(((42[&rate=5.18027337003486E-4]:4.268451901032E-1,40[&rate=5.18027337003486E-4]:4.268451901032E-1)[&rate=5.18027337003486E-4]:8.827564088935E-2,54[&rate=5.18027337003486E-4]:7.069016529103E-1)[&rate=5.18027337003486E-4]:3.792326523004E-3,47[&rate=5.18027337003486E-4]:5.353515136799E-1)[&rate=5.18027337003486E-4]:2.625784757283E-1)[&rate=5.18027337003486E-4]:2.815656938008E-1)[&rate=5.18027337003486E-4]:1.4446697353E-1)[&rate=5.18027337003486E-4]:2.210460846917E-1)[&rate=5.18027337003486E-4]:1.672721819481E-2,((((1[&rate=5.18027337003486E-4]:9.236954238383E-2,(26[&rate=5.18027337003486E-4]:5.204958781421E-1,19[&rate=5.18027337003486E-4]:4.958383438956E-1)[&rate=5.18027337003486E-4]:3.581750341047E-1)[&rate=5.18027337003486E-4]:1.056335403175E-1,22[&rate=5.18027337003486E-4]:9.788250005096E-1)[&rate=5.18027337003486E-4]:3.111243979038E-1,39[&rate=5.18027337003486E-4]:1.28305562797E-1)[&rate=5.18027337003486E-4]:3.75159033542E-2,((10[&rate=5.18027337003486E-4]:6.719512349848E-1,55[&rate=5.18027337003486E-4]:6.52773152793E-1)[&rate=5.18027337003486E-4]:1.273941420857E-1,((18[&rate=5.18027337003486E-4]:5.091828617681E-1,23[&rate=5.18027337003486E-4]:5.283609439598E-1)[&rate=5.18027337003486E-4]:8.832204246167E-2,21[&rate=5.18027337003486E-4]:6.057240823118E-1)[&rate=5.18027337003486E-4]:2.785528016078E-1)[&rate=5.18027337003486E-4]:4.322295137382E-1)[&rate=5.18027337003486E-4]:2.274213427895E-1)[&rate=5.18027337003486E-4]:1.389941358343E-1)[&rate=5.18027337003486E-4]:7.183215913178E-1,38[&rate=5.18027337003486E-4]:1.245079084038E0)[&rate=5.18027337003486E-4]:3.537124796849E-1,(62[&rate=5.18027337003486E-4]:6.538335756422E-1,(2[&rate=5.18027337003486E-4]:8.050812490899E-1,(((20[&rate=5.18027337003486E-4]:5.192727693532E-1,25[&rate=5.18027337003486E-4]:5.357111255176E-1)[&rate=5.18027337003486E-4]:2.273531153843E-1,28[&rate=5.18027337003486E-4]:8.014204052856E-1)[&rate=5.18027337003486E-4]:1.461246341034E-1,((7[&rate=5.18027337003486E-4]:2.939004242819E-1,6[&rate=5.18027337003486E-4]:2.939004242819E-1)[&rate=5.18027337003486E-4]:4.172432546408E-1,24[&rate=5.18027337003486E-4]:8.179929939912E-1)[&rate=5.18027337003486E-4]:8.571642895929E-2)[&rate=5.18027337003486E-4]:8.493346997508E-2)[&rate=5.18027337003486E-4]:1.748101080201E0)[&rate=5.18027337003486E-4]:2.917087826708E-2)[&rate=5.18027337003486E-4]:1.183247102015E-1)[&rate=5.18027337003486E-4]:1.369920671975E-1);
tree STATE_32518000 [&joint=-18006.405927831474,lnP=-18006.405927831474] = [&R] (((37[&rate=5.232749559667337E-4]:7.007600315009E-1,32[&rate=5.232749559667337E-4]:7.85459485053E-1)[&rate=5.232749559667337E-4]:1.955436428519E-1,(36[&rate=5.232749559667337E-4]:7.399690700959E-1,33[&rate=5.232749559667337E-4]:7.04449944413E-1)[&rate=5.232749559667337E-4]:2.519630195575E-1)[&rate=5.232749559667337E-4]:1.000081029364E-3,((35[&rate=5.232749559667337E-4]:9.128461098552E-1,(31[&rate=5.232749559667337E-4]:8.098701220887E-1,34[&rate=5.232749559667337E-4]:6.841870619795E-1)[&rate=5.232749559667337E-4]:2.920549596317E-2)[&rate=5.232749559667337E-4]:5.427166892197E-2,((((((((9[&rate=5.232749559667337E-4]:5.495710363293E-1,13[&rate=5.232749559667337E-4]:5.879272007128E-1)[&rate=5.232749559667337E-4]:2.110421499086E-1,16[&rate=5.232749559667337E-4]:8.071885287037E-1)[&rate=5.232749559667337E-4]:4.850327692009E-3,5[&rate=5.232749559667337E-4]:7.490251577656E-1)[&rate=5.232749559667337E-4]:7.903492635667E-2,3[&rate=5.232749559667337E-4]:7.760052896018E-1)[&rate=5.232749559667337E-4]:5.329706914524E-1,(((22[&rate=5.232749559667337E-4]:1.024915396742E0,((26[&rate=5.232749559667337E-4]:3.933589227895E-1,19[&rate=5.232749559667337E-4]:3.687013885431E-1)[&rate=5.232749559667337E-4]:4.812822515856E-1,1[&rate=5.232749559667337E-4]:8.833980451217E-2)[&rate=5.232749559667337E-4]:1.557536744216E-1)[&rate=5.232749559667337E-4]:3.476359912064E-1,(((10[&rate=5.232749559667337E-4]:5.939680060996E-1,55[&rate=5.232749559667337E-4]:5.747899239078E-1)[&rate=5.232749559667337E-4]:1.653707111815E-1,((18[&rate=5.232749559667337E-4]:6.088244581288E-1,23[&rate=5.232749559667337E-4]:6.280025403205E-1)[&rate=5.232749559667337E-4]:2.054114626249E-2,21[&rate=5.232749559667337E-4]:6.375847824733E-1)[&rate=5.232749559667337E-4]:2.06685441657E-1)[&rate=5.232749559667337E-4]:4.813423379361E-1,39[&rate=5.232749559667337E-4]:1.749276305597E-1)[&rate=5.232749559667337E-4]:3.597992177235E-2)[&rate=5.232749559667337E-4]:5.102153400945E-2,((((59[&rate=5.232749559667337E-4]:7.028418193605E-1,56[&rate=5.232749559667337E-4]:7.055815453878E-1)[&rate=5.232749559667337E-4]:5.492253389733E-2,60[&rate=5.232749559667337E-4]:7.632438053128E-1)[&rate=5.232749559667337E-4]:6.456246113026E-2,57[&rate=5.232749559667337E-4]:8.27806266443E-1)[&rate=5.232749559667337E-4]:6.407259838206E-1,((((46[&rate=5.232749559667337E-4]:5.202764750766E-1,41[&rate=5.232749559667337E-4]:4.983586668576E-1)[&rate=5.232749559667337E-4]:2.548225795447E-1,(((27[&rate=5.232749559667337E-4]:3.289543102589E-1,4[&rate=5.232749559667337E-4]:1.563515705329E-1)[&rate=5.232749559667337E-4]:2.964786424578E-1,8[&rate=5.232749559667337E-4]:5.021452814838E-1)[&rate=5.232749559667337E-4]:4.911101476662E-2,(53[&rate=5.232749559667337E-4]:4.942526091509E-1,49[&rate=5.232749559667337E-4]:4.915128831233E-1)[&rate=5.232749559667337E-4]:6.796259120916E-2)[&rate=5.232749559667337E-4]:2.211030323435E-1)[&rate=5.232749559667337E-4]:2.903079905124E-2,(12[&rate=5.232749559667337E-4]:4.378732824778E-1,15[&rate=5.232749559667337E-4]:4.762294468615E-1)[&rate=5.232749559667337E-4]:3.717360232495E-1)[&rate=5.232749559667337E-4]:3.168583423866E-1,(((51[&rate=5.232749559667337E-4]:4.371274138768E-1,(11[&rate=5.232749559667337E-4]:3.848120619357E-1,17[&rate=5.232749559667337E-4]:4.231682263194E-1)[&rate=5.232749559667337E-4]:1.34507132763E-1)[&rate=5.232749559667337E-4]:2.619551520079E-1,(((50[&rate=5.232749559667337E-4]:1.009502772589E-1,48[&rate=5.232749559667337E-4]:1.831420580808E-1)[&rate=5.232749559667337E-4]:2.137357989447E-1,45[&rate=5.232749559667337E-4]:3.941381309981E-1)[&rate=5.232749559667337E-4]:1.447559307386E-1,(44[&rate=5.232749559667337E-4]:4.911340824446E-1,43[&rate=5.232749559667337E-4]:4.938738084719E-1)[&rate=5.232749559667337E-4]:2.584217107312E-2)[&rate=5.232749559667337E-4]:2.396405589425E-1)[&rate=5.232749559667337E-4]:3.034620811226E-1,(((40[&rate=5.232749559667337E-4]:6.749995052629E-1,((54[&rate=5.232749559667337E-4]:5.226603017784E-1,47[&rate=5.232749559667337E-4]:3.47317836025E-1)[&rate=5.232749559667337E-4]:1.00005001762E-1,42[&rate=5.232749559667337E-4]:4.308844816226E-1)[&rate=5.232749559667337E-4]:2.441150236403E-1)[&rate=5.232749559667337E-4]:8.524292364934E-2,52[&rate=5.232749559667337E-4]:6.999684563095E-1)[&rate=5.232749559667337E-4]:2.379636339184E-1,(63[&rate=5.232749559667337E-4]:3.332979728443E-1,58[&rate=5.232749559667337E-4]:3.305582468169E-1)[&rate=5.232749559667337E-4]:6.429902817672E-1)[&rate=5.232749559667337E-4]:6.46125567795E-2)[&rate=5.232749559667337E-4]:4.173122028467E-2)[&rate=5.232749559667337E-4]:1.694618624235E-1)[&rate=5.232749559667337E-4]:3.99721785437E-2)[&rate=5.232749559667337E-4]:4.978662074004E-2)[&rate=5.232749559667337E-4]:2.307712857929E-1,38[&rate=5.232749559667337E-4]:5.370075408195E-1)[&rate=5.232749559667337E-4]:1.033896552624E0,(2[&rate=5.232749559667337E-4]:9.148620091086E-1,((((7[&rate=5.232749559667337E-4]:3.668072926324E-1,6[&rate=5.232749559667337E-4]:3.668072926324E-1)[&rate=5.232749559667337E-4]:1.436944878958E-1,24[&rate=5.232749559667337E-4]:6.173510955967E-1)[&rate=5.232749559667337E-4]:2.39150784973E-1,(20[&rate=5.232749559667337E-4]:6.251090001715E-1,25[&rate=5.232749559667337E-4]:6.415473563358E-1)[&rate=5.232749559667337E-4]:2.204339762886E-1)[&rate=5.232749559667337E-4]:3.915332938211E-3,28[&rate=5.232749559667337E-4]:9.042528299464E-1)[&rate=5.232749559667337E-4]:2.380064394363E-1)[&rate=5.232749559667337E-4]:1.639603728171E0)[&rate=5.232749559667337E-4]:7.649504007145E-2,((29[&rate=5.232749559667337E-4]:6.138560797889E-1,(62[&rate=5.232749559667337E-4]:6.661794879185E-1,(61[&rate=5.232749559667337E-4]:7.175223629974E-1,14[&rate=5.232749559667337E-4]:2.68279670988E0)[&rate=5.232749559667337E-4]:1.149865497562E-2)[&rate=5.232749559667337E-4]:5.053641050731E-3)[&rate=5.232749559667337E-4]:6.012512194233E-2,30[&rate=5.232749559667337E-4]:6.739812017312E-1)[&rate=5.232749559667337E-4]:2.537727904568E-4)[&rate=5.232749559667337E-4]:1.644675037092E-1)[&rate=5.232749559667337E-4]:3.956468408332E-3);
tree STATE_32520000 [&joint=-18025.194873400877,lnP=-18025.194873400877] = [&R] ((35[&rate=5.119171640483478E-4]:8.730794350056E-1,(37[&rate=5.119171640483478E-4]:5.32380901011E-1,32[&rate=5.119171640483478E-4]:6.17080354563E-1)[&rate=5.119171640483478E-4]:2.669280421913E-1)[&rate=5.119171640483478E-4]:6.35376265147E-2,(((((61[&rate=5.119171640483478E-4]:7.169808867734E-1,((2[&rate=5.119171640483478E-4]:1.362903899139E0,((28[&rate=5.119171640483478E-4]:8.790790041133E-1,(20[&rate=5.119171640483478E-4]:4.125508843535E-1,25[&rate=5.119171640483478E-4]:4.289892405178E-1)[&rate=5.119171640483478E-4]:4.117335992118E-1)[&rate=5.119171640483478E-4]:9.679050206979E-2,((7[&rate=5.119171640483478E-4]:2.931636988154E-1,6[&rate=5.119171640483478E-4]:2.931636988154E-1)[&rate=5.119171640483478E-4]:2.888154710889E-1,24[&rate=5.119171640483478E-4]:6.888284849729E-1)[&rate=5.119171640483478E-4]:2.432054047718E-1)[&rate=5.119171640483478E-4]:6.144316532295E-1)[&rate=5.119171640483478E-4]:1.170840219216E0,(((((5[&rate=5.119171640483478E-4]:6.521895163984E-1,16[&rate=5.119171640483478E-4]:7.152032150286E-1)[&rate=5.119171640483478E-4]:1.048188689132E-1,(9[&rate=5.119171640483478E-4]:4.198890934806E-1,13[&rate=5.119171640483478E-4]:4.582452578641E-1)[&rate=5.119171640483478E-4]:3.535576479954E-1)[&rate=5.119171640483478E-4]:3.40455507727E-1,3[&rate=5.119171640483478E-4]:1.045409098518E0)[&rate=5.119171640483478E-4]:2.079421507789E-1,(((22[&rate=5.119171640483478E-4]:1.218934067708E0,((26[&rate=5.119171640483478E-4]:6.408856375857E-1,19[&rate=5.119171640483478E-4]:6.162281033392E-1)[&rate=5.119171640483478E-4]:2.60439162822E-1,1[&rate=5.119171640483478E-4]:1.150234305447E-1)[&rate=5.119171640483478E-4]:3.230887193549E-1)[&rate=5.119171640483478E-4]:1.334047717547E-1,(39[&rate=5.119171640483478E-4]:1.052706403501E-1,((10[&rate=5.119171640483478E-4]:6.838066629136E-1,55[&rate=5.119171640483478E-4]:6.646285807219E-1)[&rate=5.119171640483478E-4]:1.585153361686E-1,((18[&rate=5.119171640483478E-4]:5.935788824346E-1,23[&rate=5.119171640483478E-4]:6.127569646264E-1)[&rate=5.119171640483478E-4]:9.427480054073E-2,21[&rate=5.119171640483478E-4]:6.960728610574E-1)[&rate=5.119171640483478E-4]:2.311806448739E-1)[&rate=5.119171640483478E-4]:3.287020659254E-1)[&rate=5.119171640483478E-4]:8.542436349601E-2)[&rate=5.119171640483478E-4]:4.145920243592E-2,(((((53[&rate=5.119171640483478E-4]:4.630723222874E-1,41[&rate=5.119171640483478E-4]:4.32935335986E-1)[&rate=5.119171640483478E-4]:1.610458197221E-1,46[&rate=5.119171640483478E-4]:6.158989639273E-1)[&rate=5.119171640483478E-4]:2.151839593516E-1,((27[&rate=5.119171640483478E-4]:4.246711792302E-1,4[&rate=5.119171640483478E-4]:2.520684395042E-1)[&rate=5.119171640483478E-4]:3.537462985569E-1,((8[&rate=5.119171640483478E-4]:5.940131519464E-1,(12[&rate=5.119171640483478E-4]:4.5970408252E-1,15[&rate=5.119171640483478E-4]:4.980602469037E-1)[&rate=5.119171640483478E-4]:1.425282475085E-1)[&rate=5.119171640483478E-4]:1.446752442033E-2,49[&rate=5.119171640483478E-4]:6.166998544488E-1)[&rate=5.119171640483478E-4]:4.664913018736E-2)[&rate=5.119171640483478E-4]:1.732133906974E-1)[&rate=5.119171640483478E-4]:3.606652833574E-1,((((44[&rate=5.119171640483478E-4]:6.831087323703E-1,((50[&rate=5.119171640483478E-4]:3.134584204935E-1,48[&rate=5.119171640483478E-4]:3.956502013153E-1)[&rate=5.119171640483478E-4]:2.345776926574E-1,(43[&rate=5.119171640483478E-4]:3.440865907653E-1,45[&rate=5.119171640483478E-4]:3.63264672957E-1)[&rate=5.119171640483478E-4]:2.642234949884E-1)[&rate=5.119171640483478E-4]:7.753837264407E-2)[&rate=5.119171640483478E-4]:1.171314003138E-2,(11[&rate=5.119171640483478E-4]:3.28829718945E-1,17[&rate=5.119171640483478E-4]:3.671858833287E-1)[&rate=5.119171640483478E-4]:3.906496877032E-1)[&rate=5.119171640483478E-4]:2.910836514657E-2,51[&rate=5.119171640483478E-4]:6.663959909729E-1)[&rate=5.119171640483478E-4]:3.989339169158E-1,((52[&rate=5.119171640483478E-4]:6.975150432069E-1,(((42[&rate=5.119171640483478E-4]:4.541481013596E-1,40[&rate=5.119171640483478E-4]:4.541481013596E-1)[&rate=5.119171640483478E-4]:3.504607756262E-2,47[&rate=5.119171640483478E-4]:5.056325350866E-1)[&rate=5.119171640483478E-4]:9.524781424375E-2,54[&rate=5.119171640483478E-4]:7.762228150837E-1)[&rate=5.119171640483478E-4]:1.733470226437E-1)[&rate=5.119171640483478E-4]:2.712668585042E-1,(63[&rate=5.119171640483478E-4]:5.436886215425E-1,58[&rate=5.119171640483478E-4]:5.409488955152E-1)[&rate=5.119171640483478E-4]:4.634494445523E-1)[&rate=5.119171640483478E-4]:9.654800617753E-2)[&rate=5.119171640483478E-4]:4.970596998051E-2)[&rate=5.119171640483478E-4]:9.907255118881E-2,(((60[&rate=5.119171640483478E-4]:6.723380644064E-1,59[&rate=5.119171640483478E-4]:6.668586123514E-1)[&rate=5.119171640483478E-4]:8.195152832189E-2,56[&rate=5.119171640483478E-4]:7.515498667007E-1)[&rate=5.119171640483478E-4]:1.674758357872E-2,57[&rate=5.119171640483478E-4]:7.71037176307E-1)[&rate=5.119171640483478E-4]:6.978657732991E-1)[&rate=5.119171640483478E-4]:9.826599141752E-3)[&rate=5.119171640483478E-4]:2.393676904241E-2)[&rate=5.119171640483478E-4]:3.516258145346E-1,38[&rate=5.119171640483478E-4]:6.022373378041E-1)[&rate=5.119171640483478E-4]:9.479451367152E-1)[&rate=5.119171640483478E-4]:1.97439920129E-2)[&rate=5.119171640483478E-4]:6.3391801209E-3,29[&rate=5.119171640483478E-4]:6.031014876594E-1)[&rate=5.119171640483478E-4]:1.588791245728E-3,(14[&rate=5.119171640483478E-4]:2.633672644733E0,62[&rate=5.119171640483478E-4]:6.055567677962E-1)[&rate=5.119171640483478E-4]:5.651056028925E-2)[&rate=5.119171640483478E-4]:6.66861898754E-2,(33[&rate=5.119171640483478E-4]:6.754236145575E-1,(36[&rate=5.119171640483478E-4]:6.906117200342E-1,30[&rate=5.119171640483478E-4]:5.403384959906E-1)[&rate=5.119171640483478E-4]:2.033102020619E-2)[&rate=5.119171640483478E-4]:1.107069525837E-1)[&rate=5.119171640483478E-4]:1.85448076847E-2,(31[&rate=5.119171640483478E-4]:6.83660968842E-1,34[&rate=5.119171640483478E-4]:5.579779087328E-1)[&rate=5.119171640483478E-4]:6.09051163662E-2)[&rate=5.119171640483478E-4]:1.182804845088E-1);
tree STATE_32522000 [&joint=-18014.48086815885,lnP=-18014.48086815885] = [&R] ((((((((2[&rate=5.598131949643391E-4]:8.638873334211E-1,((((7[&rate=5.598131949643391E-4]:2.320706608813E-1,6[&rate=5.598131949643391E-4]:2.320706608813E-1)[&rate=5.598131949643391E-4]:1.358130681998E-1,24[&rate=5.598131949643391E-4]:4.747330441497E-1)[&rate=5.598131949643391E-4]:3.179619615364E-1,(20[&rate=5.598131949643391E-4]:5.072328978143E-1,25[&rate=5.598131949643391E-4]:5.236712539787E-1)[&rate=5.598131949643391E-4]:2.745032037621E-1)[&rate=5.598131949643391E-4]:1.564513580415E-2,28[&rate=5.598131949643391E-4]:8.521757579287E-1)[&rate=5.598131949643391E-4]:2.391088357665E-1)[&rate=5.598131949643391E-4]:1.428121648781E0,61[&rate=5.598131949643391E-4]:4.555017586079E-1)[&rate=5.598131949643391E-4]:1.794424934951E-1,(((3[&rate=5.598131949643391E-4]:8.271356379747E-1,(((9[&rate=5.598131949643391E-4]:4.590355779978E-1,13[&rate=5.598131949643391E-4]:4.973917423813E-1)[&rate=5.598131949643391E-4]:2.545022399792E-1,5[&rate=5.598131949643391E-4]:6.970994618126E-1)[&rate=5.598131949643391E-4]:1.215052350602E-4,16[&rate=5.598131949643391E-4]:7.602346656778E-1)[&rate=5.598131949643391E-4]:1.819694654475E-1)[&rate=5.598131949643391E-4]:5.897526592045E-1,(((59[&rate=5.598131949643391E-4]:8.373043404156E-1,(56[&rate=5.598131949643391E-4]:8.063032712807E-1,60[&rate=5.598131949643391E-4]:8.090429973083E-1)[&rate=5.598131949643391E-4]:3.374079516219E-2)[&rate=5.598131949643391E-4]:1.975883163964E-1,57[&rate=5.598131949643391E-4]:1.040372108867E0)[&rate=5.598131949643391E-4]:4.432432867302E-1,(((((27[&rate=5.598131949643391E-4]:4.838059425277E-1,4[&rate=5.598131949643391E-4]:3.112032028017E-1)[&rate=5.598131949643391E-4]:2.393214364396E-1,8[&rate=5.598131949643391E-4]:5.998397077344E-1)[&rate=5.598131949643391E-4]:2.267861596075E-1,((41[&rate=5.598131949643391E-4]:6.165031849003E-1,(46[&rate=5.598131949643391E-4]:6.378730122345E-1,53[&rate=5.598131949643391E-4]:6.460921903168E-1)[&rate=5.598131949643391E-4]:5.479808848363E-4)[&rate=5.598131949643391E-4]:1.280145572576E-1,(49[&rate=5.598131949643391E-4]:6.561233003025E-1,(12[&rate=5.598131949643391E-4]:6.053766566951E-1,15[&rate=5.598131949643391E-4]:6.437328210787E-1)[&rate=5.598131949643391E-4]:5.074664360744E-2)[&rate=5.598131949643391E-4]:1.157917021291E-1)[&rate=5.598131949643391E-4]:6.293004299235E-2)[&rate=5.598131949643391E-4]:4.049593620995E-1,((((11[&rate=5.598131949643391E-4]:6.639249639849E-1,17[&rate=5.598131949643391E-4]:7.022811283686E-1)[&rate=5.598131949643391E-4]:1.409007723203E-1,51[&rate=5.598131949643391E-4]:7.226339554834E-1)[&rate=5.598131949643391E-4]:1.305643722616E-1,(44[&rate=5.598131949643391E-4]:6.758513790076E-1,(45[&rate=5.598131949643391E-4]:6.494415341915E-1,(43[&rate=5.598131949643391E-4]:6.30200628132E-1,(50[&rate=5.598131949643391E-4]:3.840978320701E-1,48[&rate=5.598131949643391E-4]:4.66289612892E-1)[&rate=5.598131949643391E-4]:1.858288234591E-1)[&rate=5.598131949643391E-4]:6.282386785428E-5)[&rate=5.598131949643391E-4]:4.832765303514E-2)[&rate=5.598131949643391E-4]:2.348811953128E-1)[&rate=5.598131949643391E-4]:2.035921615255E-1,(((63[&rate=5.598131949643391E-4]:3.924417092324E-1,58[&rate=5.598131949643391E-4]:3.89701983205E-1)[&rate=5.598131949643391E-4]:3.835994808374E-1,(40[&rate=5.598131949643391E-4]:5.764963481746E-1,(54[&rate=5.598131949643391E-4]:5.615299711937E-1,(47[&rate=5.598131949643391E-4]:3.201187726767E-1,42[&rate=5.598131949643391E-4]:3.036804165123E-1)[&rate=5.598131949643391E-4]:6.606873276359E-2)[&rate=5.598131949643391E-4]:2.067471988986E-1)[&rate=5.598131949643391E-4]:2.214626501143E-1)[&rate=5.598131949643391E-4]:2.364701830274E-2,52[&rate=5.598131949643391E-4]:7.613320439888E-1)[&rate=5.598131949643391E-4]:2.954584452817E-1)[&rate=5.598131949643391E-4]:1.008221374311E-1)[&rate=5.598131949643391E-4]:5.374433294226E-2,(((10[&rate=5.598131949643391E-4]:6.822609333637E-1,55[&rate=5.598131949643391E-4]:6.63082851172E-1)[&rate=5.598131949643391E-4]:1.164607787259E-1,((18[&rate=5.598131949643391E-4]:7.50841368152E-1,23[&rate=5.598131949643391E-4]:7.700194503437E-1)[&rate=5.598131949643391E-4]:3.080806178455E-3,21[&rate=5.598131949643391E-4]:7.621413524125E-1)[&rate=5.598131949643391E-4]:1.215118665263E-1)[&rate=5.598131949643391E-4]:3.931453959667E-1,((22[&rate=5.598131949643391E-4]:1.206797031963E0,((26[&rate=5.598131949643391E-4]:7.313028533382E-1,19[&rate=5.598131949643391E-4]:7.066453190917E-1)[&rate=5.598131949643391E-4]:1.60048975531E-1,1[&rate=5.598131949643391E-4]:1.050504590063E-1)[&rate=5.598131949643391E-4]:3.209246551486E-1)[&rate=5.598131949643391E-4]:8.089557585829E-2,39[&rate=5.598131949643391E-4]:1.260487722051E-1)[&rate=5.598131949643391E-4]:6.491119377916E-5)[&rate=5.598131949643391E-4]:9.346245432729E-2)[&rate=5.598131949643391E-4]:1.746391540515E-2)[&rate=5.598131949643391E-4]:1.825879700752E-1)[&rate=5.598131949643391E-4]:6.080675214517E-1,38[&rate=5.598131949643391E-4]:1.022216092603E0)[&rate=5.598131949643391E-4]:4.656737392586E-1)[&rate=5.598131949643391E-4]:4.519113632693E-2,(34[&rate=5.598131949643391E-4]:3.954468528828E-1,29[&rate=5.598131949643391E-4]:4.66485104249E-1)[&rate=5.598131949643391E-4]:9.3431704946E-2)[&rate=5.598131949643391E-4]:5.38825444525E-2,((31[&rate=5.598131949643391E-4]:5.873094347951E-1,62[&rate=5.598131949643391E-4]:5.900416752324E-1)[&rate=5.598131949643391E-4]:1.383175037956E-2,14[&rate=5.598131949643391E-4]:2.631989302549E0)[&rate=5.598131949643391E-4]:6.730297721584E-2)[&rate=5.598131949643391E-4]:2.028352138381E-2,(37[&rate=5.598131949643391E-4]:5.812004895799E-1,32[&rate=5.598131949643391E-4]:6.658999431319E-1)[&rate=5.598131949643391E-4]:1.075271941944E-1)[&rate=5.598131949643391E-4]:2.545748102133E-2,35[&rate=5.598131949643391E-4]:7.879556565989E-1)[&rate=5.598131949643391E-4]:2.916249083351E-3,(30[&rate=5.598131949643391E-4]:5.269896132595E-1,(36[&rate=5.598131949643391E-4]:6.667892204679E-1,33[&rate=5.598131949643391E-4]:6.312700947851E-1)[&rate=5.598131949643391E-4]:1.047361683512E-2)[&rate=5.598131949643391E-4]:1.354669918765E-1);
tree STATE_32524000 [&joint=-18021.38972503721,lnP=-18021.38972503721] = [&R] ((((33[&rate=4.808736632269585E-4]:6.803606865054E-1,(30[&rate=4.808736632269585E-4]:4.66020805102E-1,36[&rate=4.808736632269585E-4]:6.162940291455E-1)[&rate=4.808736632269585E-4]:9.958578304279E-2)[&rate=4.808736632269585E-4]:1.189456732809E-1,35[&rate=4.808736632269585E-4]:8.12967561972E-1)[&rate=4.808736632269585E-4]:1.849937175109E-2,(37[&rate=4.808736632269585E-4]:4.869391243508E-1,32[&rate=4.808736632269585E-4]:5.716385779028E-1)[&rate=4.808736632269585E-4]:2.70757317569E-1)[&rate=4.808736632269585E-4]:1.301165987122E-1,(34[&rate=4.808736632269585E-4]:5.810211020612E-1,((62[&rate=4.808736632269585E-4]:6.690536244706E-1,(61[&rate=4.808736632269585E-4]:7.123042611886E-1,14[&rate=4.808736632269585E-4]:2.677578608071E0)[&rate=4.808736632269585E-4]:1.959089333664E-2)[&rate=4.808736632269585E-4]:3.8545198486E-2,((31[&rate=4.808736632269585E-4]:4.919799206246E-1,(((3[&rate=4.808736632269585E-4]:1.265290264729E0,(16[&rate=4.808736632269585E-4]:9.133068427503E-1,(5[&rate=4.808736632269585E-4]:6.893488781053E-1,(9[&rate=4.808736632269585E-4]:4.042882149601E-1,13[&rate=4.808736632269585E-4]:4.426443793436E-1)[&rate=4.808736632269585E-4]:3.014990193096E-1)[&rate=4.808736632269585E-4]:1.609442660148E-1)[&rate=4.808736632269585E-4]:4.670519151292E-1)[&rate=4.808736632269585E-4]:2.324439112697E-1,((((60[&rate=4.808736632269585E-4]:6.239235896518E-1,59[&rate=4.808736632269585E-4]:6.184441375968E-1)[&rate=4.808736632269585E-4]:4.296208502081E-2,56[&rate=4.808736632269585E-4]:6.64145948645E-1)[&rate=4.808736632269585E-4]:3.071420145349E-1,57[&rate=4.808736632269585E-4]:9.740276892075E-1)[&rate=4.808736632269585E-4]:5.759956966418E-1,(((22[&rate=4.808736632269585E-4]:9.940712033164E-1,((26[&rate=4.808736632269585E-4]:7.610926144819E-1,19[&rate=4.808736632269585E-4]:7.364350802355E-1)[&rate=4.808736632269585E-4]:1.421772744139E-1,1[&rate=4.808736632269585E-4]:1.169685190329E-1)[&rate=4.808736632269585E-4]:9.628076647527E-2)[&rate=4.808736632269585E-4]:2.701833394216E-1,(39[&rate=4.808736632269585E-4]:8.921391788304E-2,((10[&rate=4.808736632269585E-4]:6.886885595676E-1,55[&rate=4.808736632269585E-4]:6.695104773759E-1)[&rate=4.808736632269585E-4]:1.349917730706E-1,((18[&rate=4.808736632269585E-4]:6.153744025549E-1,23[&rate=4.808736632269585E-4]:6.345524847467E-1)[&rate=4.808736632269585E-4]:1.587610810248E-1,21[&rate=4.808736632269585E-4]:7.823546616618E-1)[&rate=4.808736632269585E-4]:1.262571778255E-1)[&rate=4.808736632269585E-4]:3.312870099024E-1)[&rate=4.808736632269585E-4]:1.339678923856E-2)[&rate=4.808736632269585E-4]:1.455091248148E-1,((((27[&rate=4.808736632269585E-4]:4.606249682674E-1,4[&rate=4.808736632269585E-4]:2.880222285414E-1)[&rate=4.808736632269585E-4]:3.877066910352E-1,(49[&rate=4.808736632269585E-4]:5.295365454771E-1,8[&rate=4.808736632269585E-4]:5.213173673951E-1)[&rate=4.808736632269585E-4]:2.037266206746E-1)[&rate=4.808736632269585E-4]:1.476431988949E-1,(((12[&rate=4.808736632269585E-4]:3.3778050805E-1,15[&rate=4.808736632269585E-4]:3.761366724337E-1)[&rate=4.808736632269585E-4]:4.61704858076E-1,53[&rate=4.808736632269585E-4]:8.022250921536E-1)[&rate=4.808736632269585E-4]:6.496025436585E-2,(46[&rate=4.808736632269585E-4]:6.88519674671E-1,41[&rate=4.808736632269585E-4]:6.666018664519E-1)[&rate=4.808736632269585E-4]:1.704464937661E-1)[&rate=4.808736632269585E-4]:1.64607445548E-2)[&rate=4.808736632269585E-4]:4.179613547525E-1,(((51[&rate=4.808736632269585E-4]:8.707282022638E-1,(11[&rate=4.808736632269585E-4]:5.320719524657E-1,17[&rate=4.808736632269585E-4]:5.704281168494E-1)[&rate=4.808736632269585E-4]:4.2084803062E-1)[&rate=4.808736632269585E-4]:2.789888360942E-2,(44[&rate=4.808736632269585E-4]:9.176096079047E-1,(45[&rate=4.808736632269585E-4]:8.196919730637E-1,((50[&rate=4.808736632269585E-4]:3.765600815072E-1,48[&rate=4.808736632269585E-4]:4.587518623291E-1)[&rate=4.808736632269585E-4]:3.06374267641E-1,43[&rate=4.808736632269585E-4]:7.432083217511E-1)[&rate=4.808736632269585E-4]:5.730556912092E-2)[&rate=4.808736632269585E-4]:1.198354430601E-1)[&rate=4.808736632269585E-4]:3.855172454386E-2)[&rate=4.808736632269585E-4]:1.267884879741E-1,(((63[&rate=4.808736632269585E-4]:4.547891930072E-1,58[&rate=4.808736632269585E-4]:4.520494669799E-1)[&rate=4.808736632269585E-4]:4.730217487695E-1,(42[&rate=4.808736632269585E-4]:6.361366355433E-1,((54[&rate=4.808736632269585E-4]:6.203379287441E-1,47[&rate=4.808736632269585E-4]:4.449954629907E-1)[&rate=4.808736632269585E-4]:1.280318296798E-1,40[&rate=4.808736632269585E-4]:5.565889365062E-1)[&rate=4.808736632269585E-4]:7.954769903718E-2)[&rate=4.808736632269585E-4]:3.135921144525E-1)[&rate=4.808736632269585E-4]:1.221806984792E-1,52[&rate=4.808736632269585E-4]:1.011635475872E0)[&rate=4.808736632269585E-4]:1.378009797505E-2)[&rate=4.808736632269585E-4]:1.912603651299E-1)[&rate=4.808736632269585E-4]:2.32247148769E-2)[&rate=4.808736632269585E-4]:5.5328211447E-2)[&rate=4.808736632269585E-4]:1.970258586425E-1)[&rate=4.808736632269585E-4]:3.767100276102E-1,38[&rate=4.808736632269585E-4]:8.717044775811E-1)[&rate=4.808736632269585E-4]:5.387947932943E-1)[&rate=4.808736632269585E-4]:7.033587750675E-2,((((7[&rate=4.808736632269585E-4]:6.698178007358E-1,6[&rate=4.808736632269585E-4]:6.698178007358E-1)[&rate=4.808736632269585E-4]:1.12927285006E-1,24[&rate=4.808736632269585E-4]:8.895944008103E-1)[&rate=4.808736632269585E-4]:7.334959707025E-2,((2[&rate=4.808736632269585E-4]:5.004079666354E-1,28[&rate=4.808736632269585E-4]:7.278052269095E-1)[&rate=4.808736632269585E-4]:1.453776344225E-1,(20[&rate=4.808736632269585E-4]:4.448237978301E-1,25[&rate=4.808736632269585E-4]:4.612621539945E-1)[&rate=4.808736632269585E-4]:3.735645429538E-1)[&rate=4.808736632269585E-4]:1.33596752987E-1)[&rate=4.808736632269585E-4]:1.613795621302E0,29[&rate=4.808736632269585E-4]:4.364521725175E-1)[&rate=4.808736632269585E-4]:7.121881687093E-2)[&rate=4.808736632269585E-4]:1.425507843879E-1)[&rate=4.808736632269585E-4]:1.837579651029E-3)[&rate=4.808736632269585E-4]:1.811088784617E-1);
tree STATE_32526000 [&joint=-18025.81587625175,lnP=-18025.81587625175] = [&R] ((((37[&rate=5.263712304053009E-4]:4.010485076632E-1,32[&rate=5.263712304053009E-4]:4.857479612152E-1)[&rate=5.263712304053009E-4]:2.259406014623E-1,35[&rate=5.263712304053009E-4]:7.007596009288E-1)[&rate=5.263712304053009E-4]:2.583923941518E-2,(36[&rate=5.263712304053009E-4]:6.701821987548E-1,(33[&rate=5.263712304053009E-4]:5.866591693512E-1,30[&rate=5.263712304053009E-4]:4.719050709906E-1)[&rate=5.263712304053009E-4]:4.800390372073E-2)[&rate=5.263712304053009E-4]:7.827456508643E-2)[&rate=5.263712304053009E-4]:6.028562878927E-2,((((31[&rate=5.263712304053009E-4]:4.614953121174E-1,(((3[&rate=5.263712304053009E-4]:1.24800715791E0,((9[&rate=5.263712304053009E-4]:2.640055199872E-1,13[&rate=5.263712304053009E-4]:3.023616843707E-1)[&rate=5.263712304053009E-4]:7.32768532639E-1,(16[&rate=5.263712304053009E-4]:8.636399449188E-1,5[&rate=5.263712304053009E-4]:8.006262462887E-1)[&rate=5.263712304053009E-4]:1.797094501732E-1)[&rate=5.263712304053009E-4]:3.197262559688E-1)[&rate=5.263712304053009E-4]:1.912812123471E-1,((((59[&rate=5.263712304053009E-4]:4.402195449714E-1,56[&rate=5.263712304053009E-4]:4.429592709987E-1)[&rate=5.263712304053009E-4]:1.568446722175E-1,60[&rate=5.263712304053009E-4]:6.025436692438E-1)[&rate=5.263712304053009E-4]:2.024437054091E-1,57[&rate=5.263712304053009E-4]:8.049873746529E-1)[&rate=5.263712304053009E-4]:7.347444389479E-1,((39[&rate=5.263712304053009E-4]:1.888476420994E-1,(((10[&rate=5.263712304053009E-4]:5.730203648218E-1,55[&rate=5.263712304053009E-4]:5.538422826301E-1)[&rate=5.263712304053009E-4]:4.021779993568E-1,((18[&rate=5.263712304053009E-4]:4.992416259724E-1,23[&rate=5.263712304053009E-4]:5.184197081642E-1)[&rate=5.263712304053009E-4]:2.384788356981E-1,21[&rate=5.263712304053009E-4]:7.459396397526E-1)[&rate=5.263712304053009E-4]:3.141902312752E-1)[&rate=5.263712304053009E-4]:2.762952603039E-1,(22[&rate=5.263712304053009E-4]:1.129137606423E0,((26[&rate=5.263712304053009E-4]:7.903454154076E-1,19[&rate=5.263712304053009E-4]:7.656878811612E-1)[&rate=5.263712304053009E-4]:2.062507191975E-1,1[&rate=5.263712304053009E-4]:2.102947647421E-1)[&rate=5.263712304053009E-4]:1.380209238731E-1)[&rate=5.263712304053009E-4]:2.182464290178E-1)[&rate=5.263712304053009E-4]:3.107442274418E-3)[&rate=5.263712304053009E-4]:9.48926490335E-2,(((49[&rate=5.263712304053009E-4]:6.420781259958E-1,8[&rate=5.263712304053009E-4]:6.338589479137E-1)[&rate=5.263712304053009E-4]:1.649813493719E-1,((46[&rate=5.263712304053009E-4]:5.287070262364E-1,(41[&rate=5.263712304053009E-4]:4.043388185659E-1,53[&rate=5.263712304053009E-4]:4.344758048673E-1)[&rate=5.263712304053009E-4]:1.024503994515E-1)[&rate=5.263712304053009E-4]:1.433032613994E-1,((27[&rate=5.263712304053009E-4]:2.104718849248E-1,4[&rate=5.263712304053009E-4]:3.786914519878E-2)[&rate=5.263712304053009E-4]:5.216534990642E-1,(12[&rate=5.263712304053009E-4]:3.814027752077E-1,15[&rate=5.263712304053009E-4]:4.197589395914E-1)[&rate=5.263712304053009E-4]:2.356541156305E-1)[&rate=5.263712304053009E-4]:6.043284885239E-2)[&rate=5.263712304053009E-4]:1.295697356771E-1)[&rate=5.263712304053009E-4]:2.403152534498E-1,(((63[&rate=5.263712304053009E-4]:5.00493095722E-1,58[&rate=5.263712304053009E-4]:4.977533696946E-1)[&rate=5.263712304053009E-4]:3.946631152627E-1,(52[&rate=5.263712304053009E-4]:7.729244729344E-1,(((47[&rate=5.263712304053009E-4]:4.478865876311E-1,40[&rate=5.263712304053009E-4]:4.314482314667E-1)[&rate=5.263712304053009E-4]:6.494815276659E-2,42[&rate=5.263712304053009E-4]:4.963963842333E-1)[&rate=5.263712304053009E-4]:3.678409504547E-2,54[&rate=5.263712304053009E-4]:7.249613011965E-1)[&rate=5.263712304053009E-4]:3.000179662584E-1)[&rate=5.263712304053009E-4]:8.387557366654E-2)[&rate=5.263712304053009E-4]:5.942216671366E-2,((51[&rate=5.263712304053009E-4]:7.749153492908E-1,((43[&rate=5.263712304053009E-4]:4.93141461517E-1,((50[&rate=5.263712304053009E-4]:8.079771230879E-2,48[&rate=5.263712304053009E-4]:1.629894931306E-1)[&rate=5.263712304053009E-4]:2.652319226037E-1,45[&rate=5.263712304053009E-4]:4.25481689707E-1)[&rate=5.263712304053009E-4]:8.68378540018E-2)[&rate=5.263712304053009E-4]:8.398698398219E-2,44[&rate=5.263712304053009E-4]:5.743887194719E-1)[&rate=5.263712304053009E-4]:2.580608763943E-1)[&rate=5.263712304053009E-4]:1.25901473859E-1,(11[&rate=5.263712304053009E-4]:7.412234252119E-1,17[&rate=5.263712304053009E-4]:7.795795895956E-1)[&rate=5.263712304053009E-4]:2.417851787597E-1)[&rate=5.263712304053009E-4]:1.540539016488E-2)[&rate=5.263712304053009E-4]:4.89607346809E-2)[&rate=5.263712304053009E-4]:3.10338165055E-1)[&rate=5.263712304053009E-4]:9.416180002195E-3)[&rate=5.263712304053009E-4]:1.488716251496E-1)[&rate=5.263712304053009E-4]:7.437482718263E-1,38[&rate=5.263712304053009E-4]:1.180296916056E0)[&rate=5.263712304053009E-4]:1.997177463122E-1)[&rate=5.263712304053009E-4]:8.122905153004E-2,((34[&rate=5.263712304053009E-4]:3.882292003198E-1,(14[&rate=5.263712304053009E-4]:2.452385905605E0,(2[&rate=5.263712304053009E-4]:7.947226039991E-1,(((7[&rate=5.263712304053009E-4]:1.367130737461E-1,6[&rate=5.263712304053009E-4]:1.367130737461E-1)[&rate=5.263712304053009E-4]:2.700361895379E-1,24[&rate=5.263712304053009E-4]:5.135985783526E-1)[&rate=5.263712304053009E-4]:1.014857027806E-1,(28[&rate=5.263712304053009E-4]:6.293325092276E-1,(20[&rate=5.263712304053009E-4]:3.334223809387E-1,25[&rate=5.263712304053009E-4]:3.49860737103E-1)[&rate=5.263712304053009E-4]:2.411156077409E-1)[&rate=5.263712304053009E-4]:2.958738834396E-2)[&rate=5.263712304053009E-4]:3.631999667016E-1)[&rate=5.263712304053009E-4]:1.528896178318E0)[&rate=5.263712304053009E-4]:9.237447219815E-2)[&rate=5.263712304053009E-4]:1.226123111093E-2,62[&rate=5.263712304053009E-4]:5.289057319772E-1)[&rate=5.263712304053009E-4]:1.655087210759E-2)[&rate=5.263712304053009E-4]:9.615952752946E-2,29[&rate=5.263712304053009E-4]:5.84239082434E-1)[&rate=5.263712304053009E-4]:6.2999690351E-2,61[&rate=5.263712304053009E-4]:7.674573520199E-1)[&rate=5.263712304053009E-4]:1.123039580203E-2);
